## Supplementary Tables for "A genomic-led strategy to anticipate drug safety effects" (part 42 of 63)

### Sheet: S4 (continued)
ST4 Gene-Trait Safety Atlas
Neut_Abs_Mean_INT	neutrophil count	SWAP70	-0.0455853	down	POSITIVE MODULATOR
Neut_Abs_Min	neutrophil count	SWAP70	-0.0781694	down	POSITIVE MODULATOR
Neut_Abs_Min_INT	neutrophil count	SWAP70	-0.0556143	down	POSITIVE MODULATOR
Neut_Fra_Mean	neutrophil percentage of leukocytes	SWAP70	-0.36008	down	POSITIVE MODULATOR
Neut_Fra_Mean_INT	neutrophil percentage of leukocytes	SWAP70	-0.0412734	down	POSITIVE MODULATOR
Neut_Fra_Min_INT	neutrophil percentage of leukocytes	SWAP70	-0.0420655	down	POSITIVE MODULATOR
Platelet_Max_INT	platelet count	SWAP70	0.0504397	down	NEGATIVE MODULATOR
Platelet_Mean	platelet count	SWAP70	2.36996	down	NEGATIVE MODULATOR
Platelet_Mean_INT	platelet count	SWAP70	0.0597902	down	NEGATIVE MODULATOR
Platelet_Min	platelet count	SWAP70	2.46206	down	NEGATIVE MODULATOR
Platelet_Min_INT	platelet count	SWAP70	0.0557276	down	NEGATIVE MODULATOR
Tot_bilirubin	Total bilirubin	SWAP70	-0.0285117	up	NEGATIVE MODULATOR
WBC_Mean	leukocyte count	SWAP70	-0.115908	down	POSITIVE MODULATOR
WBC_Mean_INT	leukocyte count	SWAP70	-0.0327859	down	POSITIVE MODULATOR
WBC_Min	leukocyte count	SWAP70	-0.113526	down	POSITIVE MODULATOR
WBC_Min_INT	leukocyte count	SWAP70	-0.0614871	down	POSITIVE MODULATOR
eGFR_Max	glomerular filtration rate	SWAP70	1.90145	down	NEGATIVE MODULATOR
eGFR_Max_INT	glomerular filtration rate	SWAP70	0.0779195	down	NEGATIVE MODULATOR
eGFR_Mean	glomerular filtration rate	SWAP70	0.565465	down	NEGATIVE MODULATOR
eGFR_Mean_INT	glomerular filtration rate	SWAP70	0.0262842	down	NEGATIVE MODULATOR
mean_Diastolic	Diastolic blood pressure	SWAP70	-0.274664	up	NEGATIVE MODULATOR
mean_Diastolic_INT	Diastolic blood pressure	SWAP70	-0.039862	up	NEGATIVE MODULATOR
phe_401	Hypertension	SWAP70	-0.0677964	up	NEGATIVE MODULATOR
phe_401_1	Essential hypertension	SWAP70	-0.0673703	up	NEGATIVE MODULATOR
phe_411	Ischemic Heart Disease	SWAP70	-0.0523348	up	NEGATIVE MODULATOR
phe_411_4	Coronary atherosclerosis	SWAP70	-0.0612475	up	NEGATIVE MODULATOR
phe_454	Varicose veins	SWAP70	0.0844897	up	POSITIVE MODULATOR
phe_454_1	Varicose veins of lower extremity	SWAP70	0.10146	up	POSITIVE MODULATOR
phe_714_1	Rheumatoid arthritis	SWAP70	-0.0934495	up	NEGATIVE MODULATOR
PSA_Max_INT	prostate specififc antigen measurement	SYCE1L	0.0216541	up or down	POSITIVE MODULATOR or NEGATIVE MODULATOR
PSA_Max_INT	prostate specififc antigen measurement	SYCE1L	0.0216541	up or down	POSITIVE MODULATOR or NEGATIVE MODULATOR
PSA_Mean_INT	prostate specififc antigen measurement	SYCE1L	0.0227628	up or down	POSITIVE MODULATOR or NEGATIVE MODULATOR
PSA_Mean_INT	prostate specififc antigen measurement	SYCE1L	0.0227628	up or down	POSITIVE MODULATOR or NEGATIVE MODULATOR
A1C_Max_INT	HbA1c measurement	SYCE2	0.309037	up	POSITIVE MODULATOR
A1C_Mean_INT	HbA1c measurement	SYCE2	0.317196	up	POSITIVE MODULATOR
A1C_Min_INT	HbA1c measurement	SYCE2	0.282519	up	POSITIVE MODULATOR
Creat_BSP_Max_INT	Creat total	SYCE2	0.0453417	up	POSITIVE MODULATOR
Creat_BSP_Mean_INT	Creat total	SYCE2	0.0500067	up	POSITIVE MODULATOR
Creat_BSP_Min_INT	Creat total	SYCE2	0.041819	up	POSITIVE MODULATOR
Glucose_Mean_INT	glucose measurement	SYCE2	0.2713	up	POSITIVE MODULATOR
MCHC_Mean_INT	mean corpuscular hemoglobin concentration	SYCE2	-0.0585514	down	POSITIVE MODULATOR
MCH_Max	mean corpuscular hemoglobin	SYCE2	-0.191363	down	POSITIVE MODULATOR
MCH_Max_INT	mean corpuscular hemoglobin	SYCE2	-0.10187	down	POSITIVE MODULATOR
MCH_Mean	mean corpuscular hemoglobin	SYCE2	-0.200884	down	POSITIVE MODULATOR
MCH_Mean_INT	mean corpuscular hemoglobin	SYCE2	-0.110914	down	POSITIVE MODULATOR
MCH_Min	mean corpuscular hemoglobin	SYCE2	-0.189697	down	POSITIVE MODULATOR
MCH_Min_INT	mean corpuscular hemoglobin	SYCE2	-0.101394	down	POSITIVE MODULATOR
MCV_Max	mean corpuscular volume	SYCE2	-0.392247	down	POSITIVE MODULATOR
MCV_Max_INT	mean corpuscular volume	SYCE2	-0.0771165	down	POSITIVE MODULATOR
MCV_Mean	mean corpuscular volume	SYCE2	-0.419619	down	POSITIVE MODULATOR
MCV_Mean_INT	mean corpuscular volume	SYCE2	-0.0863991	down	POSITIVE MODULATOR
MCV_Min	mean corpuscular volume	SYCE2	-0.408908	down	POSITIVE MODULATOR
MCV_Min_INT	mean corpuscular volume	SYCE2	-0.0816388	down	POSITIVE MODULATOR
RBC_Max_INT	erythrocyte count	SYCE2	0.0645018	down	NEGATIVE MODULATOR
MCH_Max	mean corpuscular hemoglobin	SYCE3	0.231536	down	NEGATIVE MODULATOR
MCH_Max_INT	mean corpuscular hemoglobin	SYCE3	0.117879	down	NEGATIVE MODULATOR
MCH_Mean	mean corpuscular hemoglobin	SYCE3	0.230237	down	NEGATIVE MODULATOR
MCH_Mean_INT	mean corpuscular hemoglobin	SYCE3	0.121776	down	NEGATIVE MODULATOR
MCV_Max	mean corpuscular volume	SYCE3	0.599786	down	NEGATIVE MODULATOR
MCV_Max_INT	mean corpuscular volume	SYCE3	0.113982	down	NEGATIVE MODULATOR
MCV_Mean	mean corpuscular volume	SYCE3	0.63161	down	NEGATIVE MODULATOR
MCV_Mean_INT	mean corpuscular volume	SYCE3	0.125997	down	NEGATIVE MODULATOR
MCV_Min_INT	mean corpuscular volume	SYCE3	0.109111	down	NEGATIVE MODULATOR
phe_275_6	Hypercalcemia	SYCP2L	-0.383948	up	NEGATIVE MODULATOR
Creat_BSP_Max_INT	Creat total	SYN2	-0.101239	up	NEGATIVE MODULATOR
Creat_BSP_Mean_INT	Creat total	SYN2	-0.114359	up	NEGATIVE MODULATOR
Creat_BSP_Min_INT	Creat total	SYN2	-0.106356	up	NEGATIVE MODULATOR
G_gtf	Gamma glutamyltransferase	SYN2	-0.0339115	up	NEGATIVE MODULATOR
MCHC_Max	mean corpuscular hemoglobin concentration	SYN2	-0.0702747	down	POSITIVE MODULATOR
MCHC_Max_INT	mean corpuscular hemoglobin concentration	SYN2	-0.0692122	down	POSITIVE MODULATOR
MCHC_Mean	mean corpuscular hemoglobin concentration	SYN2	-0.0748281	down	POSITIVE MODULATOR
MCHC_Mean_INT	mean corpuscular hemoglobin concentration	SYN2	-0.0792298	down	POSITIVE MODULATOR
MCV_Max_INT	mean corpuscular volume	SYN2	0.0400483	down	NEGATIVE MODULATOR
RDW_Mean_INT	red cell distribution width	SYN2	0.0513385	down	NEGATIVE MODULATOR
Trig_Mean_INT	triglyceride measurement	SYN2	-0.0802923	up	NEGATIVE MODULATOR
eGFR_Mean	glomerular filtration rate	SYN2	2.35321	down	NEGATIVE MODULATOR
eGFR_Mean_INT	glomerular filtration rate	SYN2	0.10933	down	NEGATIVE MODULATOR
max_BMI	Body Mass Index	SYN2	0.46241	up	POSITIVE MODULATOR
max_BMI_INT	Body Mass Index	SYN2	0.0687483	up	POSITIVE MODULATOR
max_Weight	Weight	SYN2	4.99208	up	POSITIVE MODULATOR
max_Weight_INT	Weight	SYN2	0.0969882	up	POSITIVE MODULATOR
mean_BMI	Body Mass Index	SYN2	0.529868	up	POSITIVE MODULATOR
mean_Weight	Weight	SYN2	4.14818	up	POSITIVE MODULATOR
phe_250	Diabetes mellitus	SYN2	-0.0840257	up	NEGATIVE MODULATOR
MCHC_Mean	mean corpuscular hemoglobin concentration	SYN3	-0.054984	down	POSITIVE MODULATOR
MCHC_Mean_INT	mean corpuscular hemoglobin concentration	SYN3	-0.0564568	down	POSITIVE MODULATOR
phe_218_1	Uterine leiomyoma	SYNE1	-0.295021	up	NEGATIVE MODULATOR
max_Pulse	Heart rate	SYNE2	0.852508	down	NEGATIVE MODULATOR
max_Pulse_INT	Heart rate	SYNE2	0.0643136	down	NEGATIVE MODULATOR
phe_452	Other venous embolism and thrombosis	SYNGR1	0.122695	up	POSITIVE MODULATOR
Creat	Creatinine	SYPL2	0.0752793	up	POSITIVE MODULATOR
LDLC_Min	low density lipoprotein cholesterol measurement	SYPL2	1.07641	up	POSITIVE MODULATOR
phe_272_11	Hypercholesterolemia	SYPL2	0.175261	up	POSITIVE MODULATOR
mean_Pulse	Heart rate	SYT10	0.629373	down	NEGATIVE MODULATOR
mean_Pulse_INT	Heart rate	SYT10	0.0702166	down	NEGATIVE MODULATOR
Potas_BSP_Max	potassium measurement	SYT11	-0.113437	down	POSITIVE MODULATOR
Potas_BSP_Max_INT	potassium measurement	SYT11	-0.235443	down	POSITIVE MODULATOR
Potas_BSP_Mean_INT	potassium measurement	SYT11	-0.0961073	down	POSITIVE MODULATOR
RDW_Max_INT	red cell distribution width	SYT11	-0.146298	down	POSITIVE MODULATOR
RDW_Mean	red cell distribution width	SYT11	-0.17479	down	POSITIVE MODULATOR
RDW_Mean_INT	red cell distribution width	SYT11	-0.166024	down	POSITIVE MODULATOR
Sodium_BSP_Max_INT	sodium measurement	SYT11	-0.095395	down	POSITIVE MODULATOR
UricAMeasure	uric acid measurement	SYT11	0.0906071	up	POSITIVE MODULATOR
min_Systolic	Systolic blood pressure	SYT11	1.06135	up	POSITIVE MODULATOR
phe_427_2	Atrial fibrillation and flutter	SYT11	-0.610516	up	NEGATIVE MODULATOR
phe_241_1	Nontoxic uninodular goiter	SYT13	0.129564	up	POSITIVE MODULATOR
phe_242_1	Graves' disease	SYT13	0.163812	up	POSITIVE MODULATOR
Mono_Abs_Max_INT	monocyte count	SYT5	0.0681983	down	NEGATIVE MODULATOR
Mono_Abs_Mean_INT	monocyte count	SYT5	0.08978	down	NEGATIVE MODULATOR
Platelet_Max	platelet count	SYT5	-4.39836	down	POSITIVE MODULATOR
Platelet_Max_INT	platelet count	SYT5	-0.0869744	down	POSITIVE MODULATOR
Platelet_Mean	platelet count	SYT5	-10.6049	down	POSITIVE MODULATOR
Platelet_Mean_INT	platelet count	SYT5	-0.113736	down	POSITIVE MODULATOR
Platelet_Min	platelet count	SYT5	-4.54727	down	POSITIVE MODULATOR
Platelet_Min_INT	platelet count	SYT5	-0.101002	down	POSITIVE MODULATOR
phe_244	Hypothyroidism	SYT6	-0.0866519	up	NEGATIVE MODULATOR
Creat	Creatinine	SYTL1	0.0684521	up	POSITIVE MODULATOR
phe_274	Gout and other crystal arthropathies	SYTL1	-0.119754	up	NEGATIVE MODULATOR
phe_274_1	Gout	SYTL1	-0.399968	up	NEGATIVE MODULATOR
G_gtf	Gamma glutamyltransferase	SZRD1	-0.270952	up	NEGATIVE MODULATOR
mean_Systolic	Systolic blood pressure	SZT2	-1.07641	up	NEGATIVE MODULATOR
mean_Systolic_INT	Systolic blood pressure	SZT2	-0.102495	up	NEGATIVE MODULATOR
min_Systolic	Systolic blood pressure	SZT2	1.30786	up	POSITIVE MODULATOR
phe_728_71	Contracture of palmar fascia [Dupuytren's disease]	TAB2	0.607891	up	POSITIVE MODULATOR
G_gtf	Gamma glutamyltransferase	TACC3	-0.0247053	up	NEGATIVE MODULATOR
phe_189	Cancer of urinary organs (incl. kidney and bladder)	TACC3	0.183601	up	POSITIVE MODULATOR
phe_189_2	Cancer of bladder	TACC3	0.25197	up	POSITIVE MODULATOR
phe_189_21	Malignant neoplasm of bladder	TACC3	0.238681	up	POSITIVE MODULATOR
phe_454	Varicose veins	TACC3	0.0564213	up	POSITIVE MODULATOR
phe_454_1	Varicose veins of lower extremity	TACC3	0.0780371	up	POSITIVE MODULATOR
phe_716	Other arthropathies	TACC3	-0.211146	up	NEGATIVE MODULATOR
phe_722_9	Other and unspecified disc disorder	TACC3	-0.442596	up	NEGATIVE MODULATOR
phe_740	Osteoarthrosis	TACC3	-0.249897	up	NEGATIVE MODULATOR
A1C_Mean_INT	HbA1c measurement	TACR2	-0.0572605	up	NEGATIVE MODULATOR
A1C_Min_INT	HbA1c measurement	TACR2	-0.0636231	up	NEGATIVE MODULATOR
HCT_Max	hematocrit	TACR2	0.214995	down	NEGATIVE MODULATOR
HCT_Max_INT	hematocrit	TACR2	0.0544915	down	NEGATIVE MODULATOR
HCT_Mean	hematocrit	TACR2	0.192421	down	NEGATIVE MODULATOR
HCT_Mean_INT	hematocrit	TACR2	0.0462823	down	NEGATIVE MODULATOR
HCT_Min_INT	hematocrit	TACR2	0.0355076	down	NEGATIVE MODULATOR
Hemoglobin_Max	hemoglobin measurement	TACR2	0.074078	down	NEGATIVE MODULATOR
Hemoglobin_Max_INT	hemoglobin measurement	TACR2	0.0523458	down	NEGATIVE MODULATOR
Hemoglobin_Mean	hemoglobin measurement	TACR2	0.062902	down	NEGATIVE MODULATOR
Hemoglobin_Mean_INT	hemoglobin measurement	TACR2	0.0418686	down	NEGATIVE MODULATOR
Hemoglobin_Min_INT	hemoglobin measurement	TACR2	0.0315023	down	NEGATIVE MODULATOR
HCT_Max	hematocrit	TADA2A	0.0836528	down	NEGATIVE MODULATOR
HCT_Max_INT	hematocrit	TADA2A	0.0211305	down	NEGATIVE MODULATOR
HCT_Mean	hematocrit	TADA2A	0.09913	down	NEGATIVE MODULATOR
HCT_Mean_INT	hematocrit	TADA2A	0.0229984	down	NEGATIVE MODULATOR
HCT_Min_INT	hematocrit	TADA2A	0.0194631	down	NEGATIVE MODULATOR
Hemoglobin_Max	hemoglobin measurement	TADA2A	0.027472	down	NEGATIVE MODULATOR
Hemoglobin_Max_INT	hemoglobin measurement	TADA2A	0.0192931	down	NEGATIVE MODULATOR
Hemoglobin_Mean	hemoglobin measurement	TADA2A	0.0320139	down	NEGATIVE MODULATOR
Hemoglobin_Mean_INT	hemoglobin measurement	TADA2A	0.021094	down	NEGATIVE MODULATOR
Lymph_Abs_Mean_INT	lymphocyte count	TADA2A	0.0319544	down	NEGATIVE MODULATOR
Lymph_Abs_Min	lymphocyte count	TADA2A	0.0158328	down	NEGATIVE MODULATOR
Lymph_Abs_Min_INT	lymphocyte count	TADA2A	0.0291373	down	NEGATIVE MODULATOR
Mono_Abs_Mean_INT	monocyte count	TADA2A	0.0418677	down	NEGATIVE MODULATOR
Mono_Abs_Min_INT	monocyte count	TADA2A	0.0414263	down	NEGATIVE MODULATOR
Platelet_Mean	platelet count	TADA2A	1.49866	down	NEGATIVE MODULATOR
Platelet_Mean_INT	platelet count	TADA2A	0.0356588	down	NEGATIVE MODULATOR
Platelet_Min	platelet count	TADA2A	1.6926	down	NEGATIVE MODULATOR
Platelet_Min_INT	platelet count	TADA2A	0.0371363	down	NEGATIVE MODULATOR
Platelet_Max	platelet count	TADA2B	13.0818	down	NEGATIVE MODULATOR
Platelet_Max_INT	platelet count	TADA2B	0.237852	down	NEGATIVE MODULATOR
Platelet_Mean	platelet count	TADA2B	11.7737	down	NEGATIVE MODULATOR
Platelet_Mean_INT	platelet count	TADA2B	0.279079	down	NEGATIVE MODULATOR
Platelet_Min	platelet count	TADA2B	11.2504	down	NEGATIVE MODULATOR
Platelet_Min_INT	platelet count	TADA2B	0.246573	down	NEGATIVE MODULATOR
Creat_BSP_Min_INT	Creat total	TAF11	-0.0819282	up	NEGATIVE MODULATOR
Cystatin_C	Cystatin C	TAF11	-0.0762686	up	NEGATIVE MODULATOR
phe_244	Hypothyroidism	TAF11	0.218509	up	POSITIVE MODULATOR
LDLC_Max	low density lipoprotein cholesterol measurement	TAF13	-4.12072	up	NEGATIVE MODULATOR
LDLC_Max_INT	low density lipoprotein cholesterol measurement	TAF13	-0.106805	up	NEGATIVE MODULATOR
LDLC_Mean	low density lipoprotein cholesterol measurement	TAF13	-3.79261	up	NEGATIVE MODULATOR
LDLC_Mean_INT	low density lipoprotein cholesterol measurement	TAF13	-0.116561	up	NEGATIVE MODULATOR
LDLC_Min	low density lipoprotein cholesterol measurement	TAF13	-3.45833	up	NEGATIVE MODULATOR
LDLC_Min_INT	low density lipoprotein cholesterol measurement	TAF13	-0.108859	up	NEGATIVE MODULATOR
phe_411_2	Myocardial infarction	TAF1A	0.190923	up	POSITIVE MODULATOR
phe_411_4	Coronary atherosclerosis	TAF1A	0.145971	up	POSITIVE MODULATOR
phe_411_8	Other chronic ischemic heart disease | unspecified	TAF1A	0.136047	up	POSITIVE MODULATOR
phe_172	Skin cancer	TAF1B	0.0519276	up	POSITIVE MODULATOR
phe_172_2	Other non-epithelial cancer of skin	TAF1B	0.0564935	up	POSITIVE MODULATOR
Cystatin_C	Cystatin C	TAF2	0.0841789	up	POSITIVE MODULATOR
mean_Pulse_INT	Heart rate	TAF6	-0.146456	down	POSITIVE MODULATOR
Lymph_Abs_Max	lymphocyte count	TAF8	0.11118	down	NEGATIVE MODULATOR
WBC_Mean	leukocyte count	TAF9	-0.30329	down	POSITIVE MODULATOR
WBC_Mean_INT	leukocyte count	TAF9	-0.122126	down	POSITIVE MODULATOR
WBC_Min	leukocyte count	TAF9	-0.324055	down	POSITIVE MODULATOR
WBC_Min_INT	leukocyte count	TAF9	-0.177392	down	POSITIVE MODULATOR
WBC_Min	leukocyte count	TAGAP	-0.200214	down	POSITIVE MODULATOR
WBC_Min_INT	leukocyte count	TAGAP	-0.112726	down	POSITIVE MODULATOR
MPV_Max	mean platelet volume	TAGLN2	-0.176001	down	POSITIVE MODULATOR
MPV_Max_INT	mean platelet volume	TAGLN2	-0.146512	down	POSITIVE MODULATOR
MPV_Mean	mean platelet volume	TAGLN2	-0.29724	down	POSITIVE MODULATOR
MPV_Mean_INT	mean platelet volume	TAGLN2	-0.139532	down	POSITIVE MODULATOR
MPV_Min	mean platelet volume	TAGLN2	-0.362606	down	POSITIVE MODULATOR
MPV_Min_INT	mean platelet volume	TAGLN2	-0.12209	down	POSITIVE MODULATOR
HCT_Max	hematocrit	TAGLN	-0.724828	down	POSITIVE MODULATOR
HCT_Max_INT	hematocrit	TAGLN	-0.18602	down	POSITIVE MODULATOR
HCT_Mean_INT	hematocrit	TAGLN	-0.154163	down	POSITIVE MODULATOR
Potas_BSP_Mean	potassium measurement	TAGLN	-0.0465775	down	POSITIVE MODULATOR
Potas_BSP_Mean_INT	potassium measurement	TAGLN	-0.177769	down	POSITIVE MODULATOR
TotChol_Max	total cholesterol measurement	TAGLN	12.5516	up	POSITIVE MODULATOR
TotChol_Max_INT	total cholesterol measurement	TAGLN	0.278075	up	POSITIVE MODULATOR
TotChol_Mean	total cholesterol measurement	TAGLN	10.2368	up	POSITIVE MODULATOR
TotChol_Mean_INT	total cholesterol measurement	TAGLN	0.264324	up	POSITIVE MODULATOR
TotChol_Min	total cholesterol measurement	TAGLN	7.81513	up	POSITIVE MODULATOR
TotChol_Min_INT	total cholesterol measurement	TAGLN	0.200153	up	POSITIVE MODULATOR
mean_Systolic	Systolic blood pressure	TAGLN	2.32162	up	POSITIVE MODULATOR
mean_Systolic_INT	Systolic blood pressure	TAGLN	0.222307	up	POSITIVE MODULATOR
phe_272	Disorders of lipoid metabolism	TAGLN	0.334607	up	POSITIVE MODULATOR
phe_272_1	Hyperlipidemia	TAGLN	0.406417	up	POSITIVE MODULATOR
phe_272_12	Hyperglyceridemia	TAGLN	1.02368	up	POSITIVE MODULATOR
Baso_Abs_Max_INT	basophil count	TAL1	0.156482	down	NEGATIVE MODULATOR
Baso_Abs_Mean_INT	basophil count	TAL1	0.18985	down	NEGATIVE MODULATOR
Baso_Fra_Max	basophil percentage of leukocytes	TAL1	0.0494759	down	NEGATIVE MODULATOR
Baso_Fra_Max_INT	basophil percentage of leukocytes	TAL1	0.177768	down	NEGATIVE MODULATOR
Lymph_Abs_Mean	lymphocyte count	TAL1	0.0658717	down	NEGATIVE MODULATOR
RDW_Min	red cell distribution width	TAL1	-0.111475	down	POSITIVE MODULATOR
RDW_Min_INT	red cell distribution width	TAL1	-0.131237	down	POSITIVE MODULATOR
Platelet_Mean	platelet count	TANGO2	4.17576	down	NEGATIVE MODULATOR
Platelet_Mean_INT	platelet count	TANGO2	0.0951282	down	NEGATIVE MODULATOR
Platelet_Min	platelet count	TANGO2	3.70938	down	NEGATIVE MODULATOR
phe_244	Hypothyroidism	TANK	-0.109804	up	NEGATIVE MODULATOR
MPV_Max	mean platelet volume	TAOK1	-0.999489	down	POSITIVE MODULATOR
MPV_Max_INT	mean platelet volume	TAOK1	-0.78189	down	POSITIVE MODULATOR
MPV_Mean	mean platelet volume	TAOK1	-0.976864	down	POSITIVE MODULATOR
MPV_Mean_INT	mean platelet volume	TAOK1	-0.811835	down	POSITIVE MODULATOR
MPV_Min	mean platelet volume	TAOK1	-0.867732	down	POSITIVE MODULATOR
MPV_Min_INT	mean platelet volume	TAOK1	-0.694718	down	POSITIVE MODULATOR
Platelet_Mean	platelet count	TAOK1	11.2459	down	NEGATIVE MODULATOR
Platelet_Mean_INT	platelet count	TAOK1	0.290131	down	NEGATIVE MODULATOR
Platelet_Min	platelet count	TAOK1	11.6718	down	NEGATIVE MODULATOR
Platelet_Min_INT	platelet count	TAOK1	0.269503	down	NEGATIVE MODULATOR
RDW_Mean_INT	red cell distribution width	TAOK1	-0.253532	down	POSITIVE MODULATOR
RDW_Min	red cell distribution width	TAOK1	-0.237562	down	POSITIVE MODULATOR
RDW_Min_INT	red cell distribution width	TAOK1	-0.302775	down	POSITIVE MODULATOR
RDW_Mean_INT	red cell distribution width	TAOK3	-0.179776	down	POSITIVE MODULATOR
RDW_Min	red cell distribution width	TAOK3	-0.165664	down	POSITIVE MODULATOR
RDW_Min_INT	red cell distribution width	TAOK3	-0.206159	down	POSITIVE MODULATOR
Dir_bilirubin	Direct bilirubin	TAP1	0.0394233	up	POSITIVE MODULATOR
phe_008	Intestinal infection	TAP1	-0.0902916	up	NEGATIVE MODULATOR
phe_078	Viral warts & HPV	TAP1	-0.315789	up	NEGATIVE MODULATOR
phe_242	Thyrotoxicosis with or without goiter	TAP1	-0.249553	up	NEGATIVE MODULATOR
phe_242_1	Graves' disease	TAP1	-0.460788	up	NEGATIVE MODULATOR
phe_335	Multiple sclerosis	TAP1	0.456037	up	POSITIVE MODULATOR
phe_341	Other demyelinating diseases of central nervous system	TAP1	0.528705	up	POSITIVE MODULATOR
phe_371_1	Uveitis | noninfectious or NOS	TAP1	-0.731531	up	NEGATIVE MODULATOR
phe_471	Nasal polyps	TAP1	-0.179402	up	NEGATIVE MODULATOR
phe_495	Asthma	TAP1	0.200615	up	POSITIVE MODULATOR
phe_696_4	Psoriasis	TAP1	-0.307822	up	NEGATIVE MODULATOR
phe_697	Sarcoidosis	TAP1	0.96186	up	POSITIVE MODULATOR
phe_714_1	Rheumatoid arthritis	TAP1	-0.66562	up	NEGATIVE MODULATOR
phe_715_2	Ankylosing spondylitis	TAP1	-1.10056	up	NEGATIVE MODULATOR
phe_717	Polymyalgia Rheumatica	TAP1	-0.951714	up	NEGATIVE MODULATOR
G_gtf	Gamma glutamyltransferase	TAP2	0.109849	up	POSITIVE MODULATOR
Platelet_Mean	platelet count	TAP2	3.6157	down	NEGATIVE MODULATOR
Platelet_Mean_INT	platelet count	TAP2	0.084826	down	NEGATIVE MODULATOR
Tot_protein	Total protein	TAP2	-0.0891926	up	NEGATIVE MODULATOR
WBC_Mean_INT	leukocyte count	TAP2	0.0977058	down	NEGATIVE MODULATOR
phe_172	Skin cancer	TAP2	0.135815	up	POSITIVE MODULATOR
phe_172_2	Other non-epithelial cancer of skin	TAP2	0.153788	up	POSITIVE MODULATOR
phe_172_21	Basal cell carcinoma	TAP2	0.180206	up	POSITIVE MODULATOR
phe_172_22	Squamous cell carcinoma	TAP2	0.162403	up	POSITIVE MODULATOR
phe_180_3	Cervical intraepithelial neoplasia [CIN] [Cervical dysplasia]	TAP2	-0.234772	up	NEGATIVE MODULATOR
phe_244_4	Hypothyroidism NOS	TAP2	0.0810702	up	POSITIVE MODULATOR
phe_250	Diabetes mellitus	TAP2	0.122214	up	POSITIVE MODULATOR
phe_250_14	Type 1 diabetes with neurological manifestations	TAP2	-0.477721	up	NEGATIVE MODULATOR
phe_279	Disorders involving the immune mechanism	TAP2	-0.323002	up	NEGATIVE MODULATOR
phe_280	Iron deficiency anemias	TAP2	0.0707024	up	POSITIVE MODULATOR
phe_285	Other anemias	TAP2	0.0557268	up	POSITIVE MODULATOR
phe_341	Other demyelinating diseases of central nervous system	TAP2	-1.26284	up	NEGATIVE MODULATOR
phe_353	Nerve root and plexus disorders	TAP2	0.0639346	up	POSITIVE MODULATOR
phe_366_1	Nonsenile Cataract	TAP2	-0.343831	up	NEGATIVE MODULATOR
phe_371_1	Uveitis | noninfectious or NOS	TAP2	-0.614616	up	NEGATIVE MODULATOR
phe_471	Nasal polyps	TAP2	-0.159648	up	NEGATIVE MODULATOR
phe_555	Inflammatory bowel disease and other gastroenteritis and colitis	TAP2	0.176504	up	POSITIVE MODULATOR
phe_555_2	Ulcerative colitis	TAP2	0.264213	up	POSITIVE MODULATOR
phe_604_1	Redundant prepuce and phimosis/BXO	TAP2	-0.248235	up	NEGATIVE MODULATOR
phe_702_1	Actinic keratosis	TAP2	0.119475	up	POSITIVE MODULATOR
phe_714	Rheumatoid arthritis and other inflammatory polyarthropathies	TAP2	0.223148	up	POSITIVE MODULATOR
Cystatin_C	Cystatin C	TAPBP	-0.0340851	up	NEGATIVE MODULATOR
Platelet_Max	platelet count	TAPBP	-3.78932	down	POSITIVE MODULATOR
Platelet_Max_INT	platelet count	TAPBP	-0.0631915	down	POSITIVE MODULATOR
Platelet_Mean	platelet count	TAPBP	-3.60601	down	POSITIVE MODULATOR
Platelet_Mean_INT	platelet count	TAPBP	-0.0902057	down	POSITIVE MODULATOR
Platelet_Min	platelet count	TAPBP	-3.49519	down	POSITIVE MODULATOR
Platelet_Min_INT	platelet count	TAPBP	-0.078459	down	POSITIVE MODULATOR
Tot_protein	Total protein	TAPBP	-0.0328306	up	NEGATIVE MODULATOR
max_Weight	Weight	TAPBP	-2.06209	up	NEGATIVE MODULATOR
max_Weight_INT	Weight	TAPBP	-0.043892	up	NEGATIVE MODULATOR
mean_Weight	Weight	TAPBP	-1.8784	up	NEGATIVE MODULATOR
mean_Weight_INT	Weight	TAPBP	-0.0432354	up	NEGATIVE MODULATOR
min_Weight	Weight	TAPBP	-1.54921	up	NEGATIVE MODULATOR
phe_242_1	Graves' disease	TAPBP	0.256596	up	POSITIVE MODULATOR
phe_250_1	Type 1 diabetes	TAPBP	-0.158936	up	NEGATIVE MODULATOR
phe_557	Intestinal malabsorption (non-celiac)	TAPBP	0.400638	up	POSITIVE MODULATOR
phe_557_1	Celiac disease	TAPBP	0.592128	up	POSITIVE MODULATOR
phe_604_1	Redundant prepuce and phimosis/BXO	TAPBP	-0.169011	up	NEGATIVE MODULATOR
Alk_Phosp	Alkaline phosphatase	TARBP2	-0.12279	up	NEGATIVE MODULATOR
Creat	Creatinine	TARBP2	0.0688265	up	POSITIVE MODULATOR
MCH_Max	mean corpuscular hemoglobin	TARBP2	0.397722	down	NEGATIVE MODULATOR
MCH_Max_INT	mean corpuscular hemoglobin	TARBP2	0.201289	down	NEGATIVE MODULATOR
MCH_Mean	mean corpuscular hemoglobin	TARBP2	0.410046	down	NEGATIVE MODULATOR
MCH_Mean_INT	mean corpuscular hemoglobin	TARBP2	0.212119	down	NEGATIVE MODULATOR
MCH_Min	mean corpuscular hemoglobin	TARBP2	0.553132	down	NEGATIVE MODULATOR
MCH_Min_INT	mean corpuscular hemoglobin	TARBP2	0.276833	down	NEGATIVE MODULATOR
MCV_Max	mean corpuscular volume	TARBP2	1.17113	down	NEGATIVE MODULATOR
MCV_Max_INT	mean corpuscular volume	TARBP2	0.224816	down	NEGATIVE MODULATOR
MCV_Mean	mean corpuscular volume	TARBP2	1.73301	down	NEGATIVE MODULATOR
MCV_Mean_INT	mean corpuscular volume	TARBP2	0.349908	down	NEGATIVE MODULATOR
MCV_Min	mean corpuscular volume	TARBP2	1.709	down	NEGATIVE MODULATOR
MCV_Min_INT	mean corpuscular volume	TARBP2	0.335507	down	NEGATIVE MODULATOR
RBC_Max	erythrocyte count	TARBP2	-0.0762757	down	POSITIVE MODULATOR
RBC_Max_INT	erythrocyte count	TARBP2	-0.25603	down	POSITIVE MODULATOR
RBC_Mean	erythrocyte count	TARBP2	-0.0666746	down	POSITIVE MODULATOR
RBC_Mean_INT	erythrocyte count	TARBP2	-0.205891	down	POSITIVE MODULATOR
phe_603_1	Hydrocele	TARBP2	-0.542247	up	NEGATIVE MODULATOR
ALT_Max_INT	serum alanine aminotransferase measurement	TARS2	0.204931	up	POSITIVE MODULATOR
Platelet_Mean	platelet count	TARS2	-4.55327	down	POSITIVE MODULATOR
Platelet_Mean_INT	platelet count	TARS2	-0.2247	down	POSITIVE MODULATOR
Platelet_Min	platelet count	TARS2	-7.00516	down	POSITIVE MODULATOR
Platelet_Min_INT	platelet count	TARS2	-0.208485	down	POSITIVE MODULATOR
Creat_BSP_Mean_INT	Creat total	TAT	0.0433675	up	POSITIVE MODULATOR
Creat_BSP_Min_INT	Creat total	TAT	0.0421351	up	POSITIVE MODULATOR
PSA_Max_INT	prostate specififc antigen measurement	TAX1BP1	-0.434319	up or down	POSITIVE MODULATOR or NEGATIVE MODULATOR
PSA_Max_INT	prostate specififc antigen measurement	TAX1BP1	-0.434319	up or down	POSITIVE MODULATOR or NEGATIVE MODULATOR
PSA_Mean_INT	prostate specififc antigen measurement	TAX1BP1	-0.420465	up or down	POSITIVE MODULATOR or NEGATIVE MODULATOR
PSA_Mean_INT	prostate specififc antigen measurement	TAX1BP1	-0.420465	up or down	POSITIVE MODULATOR or NEGATIVE MODULATOR
PSA_Min_INT	prostate specififc antigen measurement	TAX1BP1	-0.352136	up or down	POSITIVE MODULATOR or NEGATIVE MODULATOR
PSA_Min_INT	prostate specififc antigen measurement	TAX1BP1	-0.352136	up or down	POSITIVE MODULATOR or NEGATIVE MODULATOR
phe_185	Cancer of prostate	TAX1BP1	-1.02628	up	NEGATIVE MODULATOR
MCHC_Max	mean corpuscular hemoglobin concentration	TBC1D10A	-0.0848361	down	POSITIVE MODULATOR
MCHC_Max_INT	mean corpuscular hemoglobin concentration	TBC1D10A	-0.0832992	down	POSITIVE MODULATOR
MCHC_Mean	mean corpuscular hemoglobin concentration	TBC1D10A	-0.167513	down	POSITIVE MODULATOR
MCHC_Mean_INT	mean corpuscular hemoglobin concentration	TBC1D10A	-0.0857582	down	POSITIVE MODULATOR
Platelet_Mean	platelet count	TBC1D10A	9.04825	down	NEGATIVE MODULATOR
Platelet_Mean_INT	platelet count	TBC1D10A	0.227793	down	NEGATIVE MODULATOR
Platelet_Min	platelet count	TBC1D10A	4.06352	down	NEGATIVE MODULATOR
Platelet_Min_INT	platelet count	TBC1D10A	0.0925205	down	NEGATIVE MODULATOR
mean_Diastolic	Diastolic blood pressure	TBC1D10A	-0.540676	up	NEGATIVE MODULATOR
mean_Diastolic_INT	Diastolic blood pressure	TBC1D10A	-0.16561	up	NEGATIVE MODULATOR
HCT_Mean	hematocrit	TBC1D10B	1.00077	down	NEGATIVE MODULATOR
HCT_Mean_INT	hematocrit	TBC1D10B	0.248985	down	NEGATIVE MODULATOR
HCT_Min_INT	hematocrit	TBC1D10B	0.222677	down	NEGATIVE MODULATOR
Hemoglobin_Mean_INT	hemoglobin measurement	TBC1D10B	0.227509	down	NEGATIVE MODULATOR
Lymph_Abs_Min_INT	lymphocyte count	TBC1D10B	0.33019	down	NEGATIVE MODULATOR
MCH_Max	mean corpuscular hemoglobin	TBC1D10B	-0.973122	down	POSITIVE MODULATOR
MCH_Max_INT	mean corpuscular hemoglobin	TBC1D10B	-0.500654	down	POSITIVE MODULATOR
MCH_Mean	mean corpuscular hemoglobin	TBC1D10B	-0.93017	down	POSITIVE MODULATOR
MCH_Mean_INT	mean corpuscular hemoglobin	TBC1D10B	-0.504681	down	POSITIVE MODULATOR
MCH_Min_INT	mean corpuscular hemoglobin	TBC1D10B	-0.412067	down	POSITIVE MODULATOR
MCV_Max	mean corpuscular volume	TBC1D10B	-3.03211	down	POSITIVE MODULATOR
MCV_Max_INT	mean corpuscular volume	TBC1D10B	-0.571793	down	POSITIVE MODULATOR
MCV_Mean	mean corpuscular volume	TBC1D10B	-2.82675	down	POSITIVE MODULATOR
MCV_Mean_INT	mean corpuscular volume	TBC1D10B	-0.57582	down	POSITIVE MODULATOR
MCV_Min	mean corpuscular volume	TBC1D10B	-2.39187	down	POSITIVE MODULATOR
MCV_Min_INT	mean corpuscular volume	TBC1D10B	-0.48589	down	POSITIVE MODULATOR
RBC_Max	erythrocyte count	TBC1D10B	0.123486	down	NEGATIVE MODULATOR
RBC_Max_INT	erythrocyte count	TBC1D10B	0.450992	down	NEGATIVE MODULATOR
RBC_Mean	erythrocyte count	TBC1D10B	0.143619	down	NEGATIVE MODULATOR
RBC_Mean_INT	erythrocyte count	TBC1D10B	0.467098	down	NEGATIVE MODULATOR
RBC_Min	erythrocyte count	TBC1D10B	0.158384	down	NEGATIVE MODULATOR
RBC_Min_INT	erythrocyte count	TBC1D10B	0.393275	down	NEGATIVE MODULATOR
MCV_Max_INT	mean corpuscular volume	TBC1D10C	0.28992	down	NEGATIVE MODULATOR
MCV_Mean_INT	mean corpuscular volume	TBC1D10C	0.304926	down	NEGATIVE MODULATOR
Alk_Phosp	Alkaline phosphatase	TBC1D12	0.0752571	up	POSITIVE MODULATOR
Platelet_Max	platelet count	TBC1D12	5.18596	down	NEGATIVE MODULATOR
Platelet_Max_INT	platelet count	TBC1D12	0.0989426	down	NEGATIVE MODULATOR
Platelet_Mean	platelet count	TBC1D12	4.84136	down	NEGATIVE MODULATOR
Platelet_Mean_INT	platelet count	TBC1D12	0.118049	down	NEGATIVE MODULATOR
Platelet_Min	platelet count	TBC1D12	4.18971	down	NEGATIVE MODULATOR
Platelet_Min_INT	platelet count	TBC1D12	0.092119	down	NEGATIVE MODULATOR
RDW_Mean_INT	red cell distribution width	TBC1D12	-0.0859777	down	POSITIVE MODULATOR
RDW_Min	red cell distribution width	TBC1D12	-0.0839306	down	POSITIVE MODULATOR
RDW_Min_INT	red cell distribution width	TBC1D12	-0.102013	down	POSITIVE MODULATOR
WBC_Mean	leukocyte count	TBC1D12	0.189697	down	NEGATIVE MODULATOR
phe_401	Hypertension	TBC1D12	0.124967	up	POSITIVE MODULATOR
phe_401_1	Essential hypertension	TBC1D12	0.121803	up	POSITIVE MODULATOR
phe_442	Other aneurysm	TBC1D12	0.268521	up	POSITIVE MODULATOR
phe_442_1	Aortic aneurysm	TBC1D12	0.339705	up	POSITIVE MODULATOR
Lymph_Fra_Max_INT	lymphocyte percentage of leukocytes	TBC1D14	-0.0684832	down	POSITIVE MODULATOR
Lymph_Fra_Mean	lymphocyte percentage of leukocytes	TBC1D14	-2.12497	down	POSITIVE MODULATOR
Lymph_Fra_Mean_INT	lymphocyte percentage of leukocytes	TBC1D14	-0.250831	down	POSITIVE MODULATOR
Mono_Abs_Max	monocyte count	TBC1D14	-0.0494274	down	POSITIVE MODULATOR
Mono_Abs_Max_INT	monocyte count	TBC1D14	-0.239845	down	POSITIVE MODULATOR
Mono_Fra_Max_INT	monocyte percentage of leukocytes	TBC1D14	0.131909	down	NEGATIVE MODULATOR
Mono_Fra_Mean	monocyte percentage of leukocytes	TBC1D14	0.414088	down	NEGATIVE MODULATOR
Mono_Fra_Mean_INT	monocyte percentage of leukocytes	TBC1D14	0.19883	down	NEGATIVE MODULATOR
Mono_Fra_Min	monocyte percentage of leukocytes	TBC1D14	0.378091	down	NEGATIVE MODULATOR
Mono_Fra_Min_INT	monocyte percentage of leukocytes	TBC1D14	0.157759	down	NEGATIVE MODULATOR
Platelet_Mean	platelet count	TBC1D14	-10.2339	down	POSITIVE MODULATOR
Platelet_Mean_INT	platelet count	TBC1D14	-0.248758	down	POSITIVE MODULATOR
Platelet_Min	platelet count	TBC1D14	-9.75584	down	POSITIVE MODULATOR
Platelet_Min_INT	platelet count	TBC1D14	-0.213915	down	POSITIVE MODULATOR
WBC_Mean	leukocyte count	TBC1D14	0.156951	down	NEGATIVE MODULATOR
WBC_Mean_INT	leukocyte count	TBC1D14	0.053373	down	NEGATIVE MODULATOR
WBC_Min	leukocyte count	TBC1D14	0.485571	down	NEGATIVE MODULATOR
WBC_Min_INT	leukocyte count	TBC1D14	0.268815	down	NEGATIVE MODULATOR
Tot_protein	Total protein	TBC1D16	0.0798053	up	POSITIVE MODULATOR
phe_365	Glaucoma	TBC1D21	0.177013	up	POSITIVE MODULATOR
mean_Pulse	Heart rate	TBC1D23	0.61123	down	NEGATIVE MODULATOR
mean_Pulse_INT	Heart rate	TBC1D23	0.0685377	down	NEGATIVE MODULATOR
HCT_Max	hematocrit	TBC1D2B	-0.326907	down	POSITIVE MODULATOR
HCT_Max_INT	hematocrit	TBC1D2B	-0.0836459	down	POSITIVE MODULATOR
Tot_protein	Total protein	TBC1D2B	0.0704145	up	POSITIVE MODULATOR
phe_244	Hypothyroidism	TBC1D2	0.0631198	up	POSITIVE MODULATOR
phe_244_4	Hypothyroidism NOS	TBC1D2	0.0730897	up	POSITIVE MODULATOR
mean_Pulse	Heart rate	TBC1D32	2.19158	down	NEGATIVE MODULATOR
mean_Pulse_INT	Heart rate	TBC1D32	0.241621	down	NEGATIVE MODULATOR
MCH_Max	mean corpuscular hemoglobin	TBC1D4	0.235389	down	NEGATIVE MODULATOR
MCH_Max_INT	mean corpuscular hemoglobin	TBC1D4	0.12435	down	NEGATIVE MODULATOR
MCH_Mean	mean corpuscular hemoglobin	TBC1D4	0.255152	down	NEGATIVE MODULATOR
MCH_Mean_INT	mean corpuscular hemoglobin	TBC1D4	0.137179	down	NEGATIVE MODULATOR
MCH_Min	mean corpuscular hemoglobin	TBC1D4	0.24931	down	NEGATIVE MODULATOR
MCH_Min_INT	mean corpuscular hemoglobin	TBC1D4	0.123971	down	NEGATIVE MODULATOR
MCV_Max	mean corpuscular volume	TBC1D4	0.608728	down	NEGATIVE MODULATOR
MCV_Max_INT	mean corpuscular volume	TBC1D4	0.119998	down	NEGATIVE MODULATOR
MCV_Mean	mean corpuscular volume	TBC1D4	0.671753	down	NEGATIVE MODULATOR
MCV_Mean_INT	mean corpuscular volume	TBC1D4	0.136695	down	NEGATIVE MODULATOR
MCV_Min	mean corpuscular volume	TBC1D4	0.68487	down	NEGATIVE MODULATOR
MCV_Min_INT	mean corpuscular volume	TBC1D4	0.134738	down	NEGATIVE MODULATOR
RBC_Max	erythrocyte count	TBC1D4	-0.0298694	down	POSITIVE MODULATOR
RBC_Max_INT	erythrocyte count	TBC1D4	-0.110327	down	POSITIVE MODULATOR
RBC_Mean_INT	erythrocyte count	TBC1D4	-0.086736	down	POSITIVE MODULATOR
Creat_BSP_Mean_INT	Creat total	TBC1D5	0.0906508	up	POSITIVE MODULATOR
Sodium_BSP_Max	sodium measurement	TBC1D7	0.0958665	down	NEGATIVE MODULATOR
Sodium_BSP_Max_INT	sodium measurement	TBC1D7	0.0377781	down	NEGATIVE MODULATOR
AST_Mean_INT	aspartate aminotransferase measurement	TBC1D8	0.133535	up	POSITIVE MODULATOR
AST_Min_INT	aspartate aminotransferase measurement	TBC1D8	0.136664	up	POSITIVE MODULATOR
mean_Pulse	Heart rate	TBCB	-1.10402	down	POSITIVE MODULATOR
mean_Pulse_INT	Heart rate	TBCB	-0.122462	down	POSITIVE MODULATOR
min_Pulse	Heart rate	TBCB	-0.788888	down	POSITIVE MODULATOR
min_Pulse_INT	Heart rate	TBCB	-0.110099	down	POSITIVE MODULATOR
A1C_Max	HbA1c measurement	TBCD	0.145974	up	POSITIVE MODULATOR
A1C_Mean	HbA1c measurement	TBCD	0.140893	up	POSITIVE MODULATOR
A1C_Min	HbA1c measurement	TBCD	0.125991	up	POSITIVE MODULATOR
MCH_Mean_INT	mean corpuscular hemoglobin	TBK1	0.129889	down	NEGATIVE MODULATOR
Platelet_Max_INT	platelet count	TBK1	-0.253023	down	POSITIVE MODULATOR
Platelet_Mean	platelet count	TBK1	-7.58979	down	POSITIVE MODULATOR
Platelet_Mean_INT	platelet count	TBK1	-0.151382	down	POSITIVE MODULATOR
LDLC_Max	low density lipoprotein cholesterol measurement	TBKBP1	-2.98248	up	NEGATIVE MODULATOR
LDLC_Max_INT	low density lipoprotein cholesterol measurement	TBKBP1	-0.0800369	up	NEGATIVE MODULATOR
LDLC_Mean	low density lipoprotein cholesterol measurement	TBKBP1	-2.52338	up	NEGATIVE MODULATOR
LDLC_Mean_INT	low density lipoprotein cholesterol measurement	TBKBP1	-0.0796963	up	NEGATIVE MODULATOR
LDLC_Min	low density lipoprotein cholesterol measurement	TBKBP1	-2.15725	up	NEGATIVE MODULATOR
LDLC_Min_INT	low density lipoprotein cholesterol measurement	TBKBP1	-0.0691382	up	NEGATIVE MODULATOR
TotChol_Max	total cholesterol measurement	TBKBP1	-3.14596	up	NEGATIVE MODULATOR
TotChol_Max_INT	total cholesterol measurement	TBKBP1	-0.0739064	up	NEGATIVE MODULATOR
TotChol_Mean	total cholesterol measurement	TBKBP1	-2.82786	up	NEGATIVE MODULATOR
TotChol_Mean_INT	total cholesterol measurement	TBKBP1	-0.0759499	up	NEGATIVE MODULATOR
TotChol_Min	total cholesterol measurement	TBKBP1	-2.47263	up	NEGATIVE MODULATOR
TotChol_Min_INT	total cholesterol measurement	TBKBP1	-0.066073	up	NEGATIVE MODULATOR
max_Weight	Weight	TBKBP1	5.89548	up	POSITIVE MODULATOR
max_Weight_INT	Weight	TBKBP1	0.12874	up	POSITIVE MODULATOR
mean_Weight	Weight	TBKBP1	5.25519	up	POSITIVE MODULATOR
mean_Weight_INT	Weight	TBKBP1	0.124653	up	POSITIVE MODULATOR
min_Weight	Weight	TBKBP1	4.17895	up	POSITIVE MODULATOR
min_Weight_INT	Weight	TBKBP1	0.103196	up	POSITIVE MODULATOR
phe_244	Hypothyroidism	TBKBP1	0.102515	up	POSITIVE MODULATOR
phe_365	Glaucoma	TBKBP1	-0.120325	up	NEGATIVE MODULATOR
MCHC_Max	mean corpuscular hemoglobin concentration	TBPL1	-0.100606	down	POSITIVE MODULATOR
MCHC_Max_INT	mean corpuscular hemoglobin concentration	TBPL1	-0.0988091	down	POSITIVE MODULATOR
MCV_Mean	mean corpuscular volume	TBX10	-0.477655	down	POSITIVE MODULATOR
MCV_Mean_INT	mean corpuscular volume	TBX10	-0.0958986	down	POSITIVE MODULATOR
MCV_Min	mean corpuscular volume	TBX10	-0.501859	down	POSITIVE MODULATOR
MCV_Min_INT	mean corpuscular volume	TBX10	-0.0968178	down	POSITIVE MODULATOR
max_BMI	Body Mass Index	TBX15	-0.702197	up	NEGATIVE MODULATOR
max_BMI_INT	Body Mass Index	TBX15	-0.114978	up	NEGATIVE MODULATOR
mean_BMI	Body Mass Index	TBX15	-0.65432	up	NEGATIVE MODULATOR
mean_BMI_INT	Body Mass Index	TBX15	-0.120055	up	NEGATIVE MODULATOR
min_BMI	Body Mass Index	TBX15	-0.518306	up	NEGATIVE MODULATOR
min_BMI_INT	Body Mass Index	TBX15	-0.100832	up	NEGATIVE MODULATOR
phe_381_1	Otitis media	TBX1	-0.095348	up	NEGATIVE MODULATOR
phe_381_11	Suppurative and unspecified otitis media	TBX1	-0.0750071	up	NEGATIVE MODULATOR
phe_471	Nasal polyps	TBX1	-0.135521	up	NEGATIVE MODULATOR
phe_411_2	Myocardial infarction	TBX20	0.16231	up	POSITIVE MODULATOR
Creat	Creatinine	TBX2	0.177948	up	POSITIVE MODULATOR
Creat_BSP_Max_INT	Creat total	TBX2	0.0992832	up	POSITIVE MODULATOR
Creat_BSP_Mean_INT	Creat total	TBX2	0.119114	up	POSITIVE MODULATOR
Creat_BSP_Min_INT	Creat total	TBX2	0.20519	up	POSITIVE MODULATOR
HCT_Max	hematocrit	TBX2	0.299339	down	NEGATIVE MODULATOR
HCT_Max_INT	hematocrit	TBX2	0.0738178	down	NEGATIVE MODULATOR
Hemoglobin_Max	hemoglobin measurement	TBX2	0.113827	down	NEGATIVE MODULATOR
Hemoglobin_Max_INT	hemoglobin measurement	TBX2	0.0777187	down	NEGATIVE MODULATOR
Potas_BSP_Mean	potassium measurement	TBX2	-0.0306243	down	POSITIVE MODULATOR
Potas_BSP_Mean_INT	potassium measurement	TBX2	-0.122642	down	POSITIVE MODULATOR
eGFR_Max	glomerular filtration rate	TBX2	-3.26445	down	POSITIVE MODULATOR
eGFR_Max_INT	glomerular filtration rate	TBX2	-0.130031	down	POSITIVE MODULATOR
eGFR_Mean	glomerular filtration rate	TBX2	-4.35926	down	POSITIVE MODULATOR
eGFR_Mean_INT	glomerular filtration rate	TBX2	-0.142368	down	POSITIVE MODULATOR
eGFR_Min	glomerular filtration rate	TBX2	-1.88922	down	POSITIVE MODULATOR
eGFR_Min_INT	glomerular filtration rate	TBX2	-0.179475	down	POSITIVE MODULATOR
max_Systolic	Systolic blood pressure	TBX2	-1.62463	up	NEGATIVE MODULATOR
max_Systolic_INT	Systolic blood pressure	TBX2	-0.0754061	up	NEGATIVE MODULATOR
mean_Systolic	Systolic blood pressure	TBX2	-2.1109	up	NEGATIVE MODULATOR
mean_Systolic_INT	Systolic blood pressure	TBX2	-0.202168	up	NEGATIVE MODULATOR
phe_401	Hypertension	TBX2	-0.186625	up	NEGATIVE MODULATOR
phe_401_1	Essential hypertension	TBX2	-0.192926	up	NEGATIVE MODULATOR
phe_594	Urinary calculus	TBX2	-0.174709	up	NEGATIVE MODULATOR
Mono_Abs_Mean_INT	monocyte count	TBX6	-0.0826042	down	POSITIVE MODULATOR
mean_BMI_INT	Body Mass Index	TBX6	0.0736308	up	POSITIVE MODULATOR
phe_250_24	Type 2 diabetes with neurological manifestations	TBX6	-0.170137	up	NEGATIVE MODULATOR
phe_278_1	Obesity	TBX6	0.0953241	up	POSITIVE MODULATOR
phe_415_1	Acute pulmonary heart disease	TC2N	0.1624	up	POSITIVE MODULATOR
phe_415_11	Pulmonary embolism and infarction | acute	TC2N	0.118536	up	POSITIVE MODULATOR
phe_452_2	Deep vein thrombosis [DVT]	TC2N	0.142744	up	POSITIVE MODULATOR
Creat_BSP_Max_INT	Creat total	TCAP	-0.214619	up	NEGATIVE MODULATOR
Creat_BSP_Mean_INT	Creat total	TCAP	-0.254232	up	NEGATIVE MODULATOR
Creat_BSP_Min_INT	Creat total	TCAP	-0.254519	up	NEGATIVE MODULATOR
Mono_Fra_Max_INT	monocyte percentage of leukocytes	TCAP	-0.253562	down	POSITIVE MODULATOR
Mono_Fra_Mean	monocyte percentage of leukocytes	TCAP	-0.842975	down	POSITIVE MODULATOR
Mono_Fra_Mean_INT	monocyte percentage of leukocytes	TCAP	-0.389434	down	POSITIVE MODULATOR
Mono_Fra_Min	monocyte percentage of leukocytes	TCAP	-0.786522	down	POSITIVE MODULATOR
Mono_Fra_Min_INT	monocyte percentage of leukocytes	TCAP	-0.322455	down	POSITIVE MODULATOR
Neut_Abs_Max	neutrophil count	TCAP	0.771212	down	NEGATIVE MODULATOR
Neut_Abs_Max_INT	neutrophil count	TCAP	0.267915	down	NEGATIVE MODULATOR
Neut_Abs_Mean	neutrophil count	TCAP	0.564535	down	NEGATIVE MODULATOR
Neut_Abs_Mean_INT	neutrophil count	TCAP	0.329153	down	NEGATIVE MODULATOR
Neut_Abs_Min	neutrophil count	TCAP	0.393261	down	NEGATIVE MODULATOR
Neut_Abs_Min_INT	neutrophil count	TCAP	0.268872	down	NEGATIVE MODULATOR
RBC_Max	erythrocyte count	TCAP	0.0755903	down	NEGATIVE MODULATOR
RBC_Max_INT	erythrocyte count	TCAP	0.262174	down	NEGATIVE MODULATOR
TotChol_Mean	total cholesterol measurement	TCAP	-8.15993	up	NEGATIVE MODULATOR
TotChol_Mean_INT	total cholesterol measurement	TCAP	-0.218159	up	NEGATIVE MODULATOR
WBC_Max	leukocyte count	TCAP	1.06688	down	NEGATIVE MODULATOR
WBC_Max_INT	leukocyte count	TCAP	0.250692	down	NEGATIVE MODULATOR
WBC_Mean	leukocyte count	TCAP	0.861155	down	NEGATIVE MODULATOR
WBC_Mean_INT	leukocyte count	TCAP	0.272699	down	NEGATIVE MODULATOR
WBC_Min	leukocyte count	TCAP	0.584629	down	NEGATIVE MODULATOR
WBC_Min_INT	leukocyte count	TCAP	0.332023	down	NEGATIVE MODULATOR
eGFR_Max	glomerular filtration rate	TCAP	6.11038	down	NEGATIVE MODULATOR
eGFR_Max_INT	glomerular filtration rate	TCAP	0.244951	down	NEGATIVE MODULATOR
eGFR_Mean	glomerular filtration rate	TCAP	5.24635	down	NEGATIVE MODULATOR
eGFR_Mean_INT	glomerular filtration rate	TCAP	0.247821	down	NEGATIVE MODULATOR
phe_250_24	Type 2 diabetes with neurological manifestations	TCAP	0.433448	up	POSITIVE MODULATOR
phe_495	Asthma	TCAP	0.519564	up	POSITIVE MODULATOR
A1C_Max_INT	HbA1c measurement	TCEA2	0.116725	up	POSITIVE MODULATOR
Creat	Creatinine	TCEA2	0.059891	up	POSITIVE MODULATOR
Tot_protein	Total protein	TCEA2	0.101903	up	POSITIVE MODULATOR
phe_250_2	Type 2 diabetes	TCEA2	0.15796	up	POSITIVE MODULATOR
phe_401	Hypertension	TCEA2	-0.0878954	up	NEGATIVE MODULATOR
phe_401_1	Essential hypertension	TCEA2	-0.080292	up	NEGATIVE MODULATOR
phe_454_1	Varicose veins of lower extremity	TCEA2	0.374635	up	POSITIVE MODULATOR
Creat	Creatinine	TCEA3	0.0677058	up	POSITIVE MODULATOR
Creat_BSP_Max_INT	Creat total	TCEA3	0.0669179	up	POSITIVE MODULATOR
Creat_BSP_Mean_INT	Creat total	TCEA3	0.0802345	up	POSITIVE MODULATOR
Creat_BSP_Min_INT	Creat total	TCEA3	0.0659192	up	POSITIVE MODULATOR
G_gtf	Gamma glutamyltransferase	TCEA3	0.10684	up	POSITIVE MODULATOR
MCH_Max	mean corpuscular hemoglobin	TCEA3	-0.148676	down	POSITIVE MODULATOR
MCH_Max_INT	mean corpuscular hemoglobin	TCEA3	-0.076934	down	POSITIVE MODULATOR
MCH_Mean	mean corpuscular hemoglobin	TCEA3	-0.149384	down	POSITIVE MODULATOR
MCH_Mean_INT	mean corpuscular hemoglobin	TCEA3	-0.0802379	down	POSITIVE MODULATOR
MCH_Min_INT	mean corpuscular hemoglobin	TCEA3	-0.0717421	down	POSITIVE MODULATOR
MCV_Max	mean corpuscular volume	TCEA3	-0.380658	down	POSITIVE MODULATOR
MCV_Max_INT	mean corpuscular volume	TCEA3	-0.0726861	down	POSITIVE MODULATOR
MCV_Mean	mean corpuscular volume	TCEA3	-0.387974	down	POSITIVE MODULATOR
MCV_Mean_INT	mean corpuscular volume	TCEA3	-0.077878	down	POSITIVE MODULATOR
MCV_Min_INT	mean corpuscular volume	TCEA3	-0.0700902	down	POSITIVE MODULATOR
Mono_Fra_Max	monocyte percentage of leukocytes	TCEA3	0.280722	down	NEGATIVE MODULATOR
Mono_Fra_Max_INT	monocyte percentage of leukocytes	TCEA3	0.100997	down	NEGATIVE MODULATOR
Mono_Fra_Mean	monocyte percentage of leukocytes	TCEA3	0.482851	down	NEGATIVE MODULATOR
Mono_Fra_Mean_INT	monocyte percentage of leukocytes	TCEA3	0.136177	down	NEGATIVE MODULATOR
Mono_Fra_Min	monocyte percentage of leukocytes	TCEA3	0.239508	down	NEGATIVE MODULATOR
Mono_Fra_Min_INT	monocyte percentage of leukocytes	TCEA3	0.0963706	down	NEGATIVE MODULATOR
Creat_BSP_Mean_INT	Creat total	TCF12	0.0475146	up	POSITIVE MODULATOR
MPV_Max	mean platelet volume	TCF12	-0.378003	down	POSITIVE MODULATOR
MPV_Max_INT	mean platelet volume	TCF12	-0.294926	down	POSITIVE MODULATOR
MPV_Mean	mean platelet volume	TCF12	-0.361388	down	POSITIVE MODULATOR
MPV_Mean_INT	mean platelet volume	TCF12	-0.299079	down	POSITIVE MODULATOR
MPV_Min	mean platelet volume	TCF12	-0.326376	down	POSITIVE MODULATOR
MPV_Min_INT	mean platelet volume	TCF12	-0.260508	down	POSITIVE MODULATOR
Platelet_Mean	platelet count	TCF12	3.57894	down	NEGATIVE MODULATOR
Platelet_Mean_INT	platelet count	TCF12	0.0911618	down	NEGATIVE MODULATOR
phe_365	Glaucoma	TCF12	-0.157768	up	NEGATIVE MODULATOR
phe_365_1	Open-angle glaucoma	TCF12	-0.167283	up	NEGATIVE MODULATOR
phe_365_11	Primary open angle glaucoma	TCF12	-0.27809	up	NEGATIVE MODULATOR
Baso_Fra_Min_INT	basophil percentage of leukocytes	TCF19	-0.0684446	down	POSITIVE MODULATOR
Creat	Creatinine	TCF19	0.040531	up	POSITIVE MODULATOR
Dir_bilirubin	Direct bilirubin	TCF19	-0.0413865	up	NEGATIVE MODULATOR
G_gtf	Gamma glutamyltransferase	TCF19	-0.0405561	up	NEGATIVE MODULATOR
Lymph_Abs_Max	lymphocyte count	TCF19	0.122716	down	NEGATIVE MODULATOR
Lymph_Abs_Max_INT	lymphocyte count	TCF19	0.167719	down	NEGATIVE MODULATOR
Lymph_Abs_Mean	lymphocyte count	TCF19	0.075536	down	NEGATIVE MODULATOR
Lymph_Abs_Mean_INT	lymphocyte count	TCF19	0.166282	down	NEGATIVE MODULATOR
Lymph_Abs_Min	lymphocyte count	TCF19	0.0672484	down	NEGATIVE MODULATOR
Lymph_Abs_Min_INT	lymphocyte count	TCF19	0.118896	down	NEGATIVE MODULATOR
Lymph_Fra_Max	lymphocyte percentage of leukocytes	TCF19	0.884488	down	NEGATIVE MODULATOR
Lymph_Fra_Max_INT	lymphocyte percentage of leukocytes	TCF19	0.0986056	down	NEGATIVE MODULATOR
Lymph_Fra_Mean	lymphocyte percentage of leukocytes	TCF19	0.893419	down	NEGATIVE MODULATOR
Lymph_Fra_Mean_INT	lymphocyte percentage of leukocytes	TCF19	0.105321	down	NEGATIVE MODULATOR
Lymph_Fra_Min	lymphocyte percentage of leukocytes	TCF19	0.794732	down	NEGATIVE MODULATOR
Lymph_Fra_Min_INT	lymphocyte percentage of leukocytes	TCF19	0.0764281	down	NEGATIVE MODULATOR
MCV_Max_INT	mean corpuscular volume	TCF19	-0.0761442	down	POSITIVE MODULATOR
MCV_Mean	mean corpuscular volume	TCF19	0.785286	down	NEGATIVE MODULATOR
MCV_Mean_INT	mean corpuscular volume	TCF19	0.160869	down	NEGATIVE MODULATOR
MCV_Min	mean corpuscular volume	TCF19	0.830649	down	NEGATIVE MODULATOR
MCV_Min_INT	mean corpuscular volume	TCF19	0.160488	down	NEGATIVE MODULATOR
MPV_Max	mean platelet volume	TCF19	0.217501	down	NEGATIVE MODULATOR
MPV_Max_INT	mean platelet volume	TCF19	0.168069	down	NEGATIVE MODULATOR
MPV_Mean	mean platelet volume	TCF19	0.21856	down	NEGATIVE MODULATOR
MPV_Mean_INT	mean platelet volume	TCF19	0.180427	down	NEGATIVE MODULATOR
MPV_Min	mean platelet volume	TCF19	0.201612	down	NEGATIVE MODULATOR
MPV_Min_INT	mean platelet volume	TCF19	0.0742947	down	NEGATIVE MODULATOR
Mono_Abs_Min_INT	monocyte count	TCF19	0.125869	down	NEGATIVE MODULATOR
Mono_Fra_Max	monocyte percentage of leukocytes	TCF19	-0.308081	down	POSITIVE MODULATOR
Mono_Fra_Max_INT	monocyte percentage of leukocytes	TCF19	-0.105542	down	POSITIVE MODULATOR
Mono_Fra_Mean	monocyte percentage of leukocytes	TCF19	-0.342151	down	POSITIVE MODULATOR
Mono_Fra_Mean_INT	monocyte percentage of leukocytes	TCF19	-0.15721	down	POSITIVE MODULATOR
Mono_Fra_Min	monocyte percentage of leukocytes	TCF19	-0.242064	down	POSITIVE MODULATOR
Mono_Fra_Min_INT	monocyte percentage of leukocytes	TCF19	-0.0991591	down	POSITIVE MODULATOR
Neut_Abs_Mean	neutrophil count	TCF19	0.196207	down	NEGATIVE MODULATOR
Neut_Abs_Mean_INT	neutrophil count	TCF19	0.110135	down	NEGATIVE MODULATOR
Neut_Fra_Mean	neutrophil percentage of leukocytes	TCF19	-0.673202	down	POSITIVE MODULATOR
Neut_Fra_Mean_INT	neutrophil percentage of leukocytes	TCF19	-0.0777212	down	POSITIVE MODULATOR
Neut_Fra_Min	neutrophil percentage of leukocytes	TCF19	-0.737351	down	POSITIVE MODULATOR
Neut_Fra_Min_INT	neutrophil percentage of leukocytes	TCF19	-0.0775783	down	POSITIVE MODULATOR
PSA_Max_INT	prostate specififc antigen measurement	TCF19	-0.0708049	up or down	POSITIVE MODULATOR or NEGATIVE MODULATOR
PSA_Max_INT	prostate specififc antigen measurement	TCF19	-0.0708049	up or down	POSITIVE MODULATOR or NEGATIVE MODULATOR
PSA_Mean_INT	prostate specififc antigen measurement	TCF19	-0.0694626	up or down	POSITIVE MODULATOR or NEGATIVE MODULATOR
PSA_Mean_INT	prostate specififc antigen measurement	TCF19	-0.0694626	up or down	POSITIVE MODULATOR or NEGATIVE MODULATOR
PSA_Min_INT	prostate specififc antigen measurement	TCF19	-0.0629496	up or down	POSITIVE MODULATOR or NEGATIVE MODULATOR
PSA_Min_INT	prostate specififc antigen measurement	TCF19	-0.0629496	up or down	POSITIVE MODULATOR or NEGATIVE MODULATOR
Platelet_Max	platelet count	TCF19	-6.60359	down	POSITIVE MODULATOR
Platelet_Max_INT	platelet count	TCF19	-0.130103	down	POSITIVE MODULATOR
Platelet_Min	platelet count	TCF19	-5.07641	down	POSITIVE MODULATOR
Platelet_Min_INT	platelet count	TCF19	-0.111638	down	POSITIVE MODULATOR
WBC_Mean	leukocyte count	TCF19	0.169048	down	NEGATIVE MODULATOR
WBC_Mean_INT	leukocyte count	TCF19	0.0525323	down	NEGATIVE MODULATOR
WBC_Min	leukocyte count	TCF19	0.166374	down	NEGATIVE MODULATOR
WBC_Min_INT	leukocyte count	TCF19	0.0953018	down	NEGATIVE MODULATOR
phe_008_52	Intestinal infection due to C. difficile	TCF19	0.563815	up	POSITIVE MODULATOR
phe_172	Skin cancer	TCF19	-0.108739	up	NEGATIVE MODULATOR
phe_172_2	Other non-epithelial cancer of skin	TCF19	-0.113456	up	NEGATIVE MODULATOR
phe_172_22	Squamous cell carcinoma	TCF19	-0.130574	up	NEGATIVE MODULATOR
phe_180_3	Cervical intraepithelial neoplasia [CIN] [Cervical dysplasia]	TCF19	-0.235924	up	NEGATIVE MODULATOR
phe_202	Cancer of other lymphoid | histiocytic tissue	TCF19	0.304296	up	POSITIVE MODULATOR
phe_202_2	Non-Hodgkins lymphoma	TCF19	0.370131	up	POSITIVE MODULATOR
phe_242	Thyrotoxicosis with or without goiter	TCF19	0.700452	up	POSITIVE MODULATOR
phe_242_1	Graves' disease	TCF19	0.892405	up	POSITIVE MODULATOR
phe_245	Thyroiditis	TCF19	0.592762	up	POSITIVE MODULATOR
phe_250_13	Type 1 diabetes with ophthalmic manifestations	TCF19	0.966359	up	POSITIVE MODULATOR
phe_250_2	Type 2 diabetes	TCF19	0.0691887	up	POSITIVE MODULATOR
phe_272	Disorders of lipoid metabolism	TCF19	0.0738773	up	POSITIVE MODULATOR
phe_272_1	Hyperlipidemia	TCF19	0.0714026	up	POSITIVE MODULATOR
phe_272_11	Hypercholesterolemia	TCF19	0.0612963	up	POSITIVE MODULATOR
phe_279	Disorders involving the immune mechanism	TCF19	-0.402863	up	NEGATIVE MODULATOR
phe_362_2	Degeneration of macula and posterior pole of retina	TCF19	0.132579	up	POSITIVE MODULATOR
phe_362_21	Macular degeneration | dry	TCF19	0.204537	up	POSITIVE MODULATOR
phe_454	Varicose veins	TCF19	-0.267172	up	NEGATIVE MODULATOR
phe_495	Asthma	TCF19	-0.260702	up	NEGATIVE MODULATOR
phe_555	Inflammatory bowel disease and other gastroenteritis and colitis	TCF19	-0.14208	up	NEGATIVE MODULATOR
phe_555_2	Ulcerative colitis	TCF19	-0.194093	up	NEGATIVE MODULATOR
phe_593_2	Microscopic hematuria	TCF19	0.112348	up	POSITIVE MODULATOR
phe_600	Hyperplasia of prostate	TCF19	-0.325599	up	NEGATIVE MODULATOR
phe_697	Sarcoidosis	TCF19	-0.661963	up	NEGATIVE MODULATOR
phe_711	Arthropathy associated with infections	TCF19	-0.401143	up	NEGATIVE MODULATOR
phe_714_1	Rheumatoid arthritis	TCF19	-0.0828418	up	NEGATIVE MODULATOR
phe_720	Spinal stenosis	TCF19	-0.090136	up	NEGATIVE MODULATOR
phe_722_9	Other and unspecified disc disorder	TCF19	-0.0798093	up	NEGATIVE MODULATOR
phe_939	Atopic/contact dermatitis due to other or unspecified	TCF19	-0.0988546	up	NEGATIVE MODULATOR
Creat_BSP_Mean_INT	Creat total	TCF20	-0.251024	up	NEGATIVE MODULATOR
Creat_BSP_Min_INT	Creat total	TCF20	-0.228128	up	NEGATIVE MODULATOR
mean_Pulse	Heart rate	TCF20	3.4237	down	NEGATIVE MODULATOR
mean_Pulse_INT	Heart rate	TCF20	0.389459	down	NEGATIVE MODULATOR
min_Pulse_INT	Heart rate	TCF20	0.297405	down	NEGATIVE MODULATOR
Creat	Creatinine	TCF21	0.0435054	up	POSITIVE MODULATOR
HCT_Max	hematocrit	TCF21	0.293559	down	NEGATIVE MODULATOR
HCT_Max_INT	hematocrit	TCF21	0.0920674	down	NEGATIVE MODULATOR
HCT_Mean	hematocrit	TCF21	0.295549	down	NEGATIVE MODULATOR
HCT_Mean_INT	hematocrit	TCF21	0.0916863	down	NEGATIVE MODULATOR
HCT_Min_INT	hematocrit	TCF21	0.0766946	down	NEGATIVE MODULATOR
Hemoglobin_Max	hemoglobin measurement	TCF21	0.11807	down	NEGATIVE MODULATOR
Hemoglobin_Max_INT	hemoglobin measurement	TCF21	0.06766	down	NEGATIVE MODULATOR
Hemoglobin_Mean	hemoglobin measurement	TCF21	0.0966522	down	NEGATIVE MODULATOR
Hemoglobin_Mean_INT	hemoglobin measurement	TCF21	0.0670767	down	NEGATIVE MODULATOR
Hemoglobin_Min_INT	hemoglobin measurement	TCF21	0.0579502	down	NEGATIVE MODULATOR
Potas_BSP_Max	potassium measurement	TCF21	0.0192863	down	NEGATIVE MODULATOR
Potas_BSP_Max_INT	potassium measurement	TCF21	0.0412011	down	NEGATIVE MODULATOR
Potas_BSP_Mean	potassium measurement	TCF21	0.0181407	down	NEGATIVE MODULATOR
Potas_BSP_Mean_INT	potassium measurement	TCF21	0.0712319	down	NEGATIVE MODULATOR
Potas_BSP_Min	potassium measurement	TCF21	0.0164796	down	NEGATIVE MODULATOR
Potas_BSP_Min_INT	potassium measurement	TCF21	0.0501849	down	NEGATIVE MODULATOR
UricAMeasure	uric acid measurement	TCF21	0.0401026	up	POSITIVE MODULATOR
mean_Pulse	Heart rate	TCF21	0.93892	down	NEGATIVE MODULATOR
mean_Pulse_INT	Heart rate	TCF21	0.104604	down	NEGATIVE MODULATOR
min_Pulse	Heart rate	TCF21	0.612755	down	NEGATIVE MODULATOR
min_Pulse_INT	Heart rate	TCF21	0.0814151	down	NEGATIVE MODULATOR
phe_276_14	Hypopotassemia	TCF21	-0.145438	up	NEGATIVE MODULATOR
phe_401	Hypertension	TCF21	-0.085448	up	NEGATIVE MODULATOR
phe_401_1	Essential hypertension	TCF21	-0.0864562	up	NEGATIVE MODULATOR
phe_411	Ischemic Heart Disease	TCF21	-0.129897	up	NEGATIVE MODULATOR
phe_411_1	Unstable angina (intermediate coronary syndrome)	TCF21	-0.171595	up	NEGATIVE MODULATOR
phe_411_2	Myocardial infarction	TCF21	-0.16283	up	NEGATIVE MODULATOR
phe_411_3	Angina pectoris	TCF21	-0.158923	up	NEGATIVE MODULATOR
phe_411_4	Coronary atherosclerosis	TCF21	-0.318398	up	NEGATIVE MODULATOR
phe_411_8	Other chronic ischemic heart disease | unspecified	TCF21	-0.148683	up	NEGATIVE MODULATOR
UricAMeasure	uric acid measurement	TCF25	0.0516715	up	POSITIVE MODULATOR
phe_172	Skin cancer	TCF25	0.343578	up	POSITIVE MODULATOR
phe_172_1	Melanomas of skin | dx or hx	TCF25	0.392549	up	POSITIVE MODULATOR
phe_172_11	C43 Malignant melanoma of skin	TCF25	0.576775	up	POSITIVE MODULATOR
phe_172_2	Other non-epithelial cancer of skin	TCF25	0.324144	up	POSITIVE MODULATOR
phe_172_21	Basal cell carcinoma	TCF25	0.352517	up	POSITIVE MODULATOR
phe_172_22	Squamous cell carcinoma	TCF25	0.390994	up	POSITIVE MODULATOR
phe_173	Neoplasm of uncertain behavior of skin	TCF25	0.314817	up	POSITIVE MODULATOR
phe_702_1	Actinic keratosis	TCF25	0.415091	up	POSITIVE MODULATOR
phe_702_2	Seborrheic keratosis	TCF25	0.241853	up	POSITIVE MODULATOR
Platelet_Mean_INT	platelet count	TCF7L1	0.219378	down	NEGATIVE MODULATOR
Platelet_Min	platelet count	TCF7L1	9.72893	down	NEGATIVE MODULATOR
Platelet_Min_INT	platelet count	TCF7L1	0.220173	down	NEGATIVE MODULATOR
mean_Systolic	Systolic blood pressure	TCF7L1	-0.642881	up	NEGATIVE MODULATOR
mean_Systolic_INT	Systolic blood pressure	TCF7L1	-0.0616766	up	NEGATIVE MODULATOR
phe_443	Peripheral vascular disease	TCF7L1	-0.135022	up	NEGATIVE MODULATOR
phe_443_9	Peripheral vascular disease | unspecified	TCF7L1	-0.145579	up	NEGATIVE MODULATOR
A1C_Max	HbA1c measurement	TCF7L2	-0.492648	up	NEGATIVE MODULATOR
A1C_Max_INT	HbA1c measurement	TCF7L2	-0.352063	up	NEGATIVE MODULATOR
A1C_Mean	HbA1c measurement	TCF7L2	-0.396033	up	NEGATIVE MODULATOR
A1C_Mean_INT	HbA1c measurement	TCF7L2	-0.362831	up	NEGATIVE MODULATOR
A1C_Min	HbA1c measurement	TCF7L2	-0.282966	up	NEGATIVE MODULATOR
A1C_Min_INT	HbA1c measurement	TCF7L2	-0.333517	up	NEGATIVE MODULATOR
AST_Min_INT	aspartate aminotransferase measurement	TCF7L2	0.0670026	up	POSITIVE MODULATOR
BUN_BSP_Max_INT	blood urea nitrogen measurement	TCF7L2	-0.0544396	up	NEGATIVE MODULATOR
Creat_BSP_Max	Creat total	TCF7L2	-0.0181415	up	NEGATIVE MODULATOR
Creat_BSP_Max_INT	Creat total	TCF7L2	-0.049893	up	NEGATIVE MODULATOR
Glucose_Max	glucose measurement	TCF7L2	-14.4863	up	NEGATIVE MODULATOR
Glucose_Max_INT	glucose measurement	TCF7L2	-0.180668	up	NEGATIVE MODULATOR
Glucose_Mean	glucose measurement	TCF7L2	-10.8849	up	NEGATIVE MODULATOR
Glucose_Mean_INT	glucose measurement	TCF7L2	-0.311981	up	NEGATIVE MODULATOR
Glucose_Min	glucose measurement	TCF7L2	-2.91312	up	NEGATIVE MODULATOR
Glucose_Min_INT	glucose measurement	TCF7L2	-0.107683	up	NEGATIVE MODULATOR
HCT_Max	hematocrit	TCF7L2	0.374496	down	NEGATIVE MODULATOR
HCT_Max_INT	hematocrit	TCF7L2	0.0947608	down	NEGATIVE MODULATOR
HCT_Mean	hematocrit	TCF7L2	0.412185	down	NEGATIVE MODULATOR
HCT_Mean_INT	hematocrit	TCF7L2	0.0972135	down	NEGATIVE MODULATOR
HCT_Min	hematocrit	TCF7L2	0.416373	down	NEGATIVE MODULATOR
HCT_Min_INT	hematocrit	TCF7L2	0.0797151	down	NEGATIVE MODULATOR
Hemoglobin_Max	hemoglobin measurement	TCF7L2	0.122998	down	NEGATIVE MODULATOR
Hemoglobin_Max_INT	hemoglobin measurement	TCF7L2	0.0871632	down	NEGATIVE MODULATOR
Hemoglobin_Mean	hemoglobin measurement	TCF7L2	0.129578	down	NEGATIVE MODULATOR
Hemoglobin_Mean_INT	hemoglobin measurement	TCF7L2	0.0850095	down	NEGATIVE MODULATOR
Hemoglobin_Min	hemoglobin measurement	TCF7L2	0.133377	down	NEGATIVE MODULATOR
Hemoglobin_Min_INT	hemoglobin measurement	TCF7L2	0.0714295	down	NEGATIVE MODULATOR
Mono_Fra_Max	monocyte percentage of leukocytes	TCF7L2	0.367023	down	NEGATIVE MODULATOR
Mono_Fra_Max_INT	monocyte percentage of leukocytes	TCF7L2	0.128381	down	NEGATIVE MODULATOR
Mono_Fra_Mean	monocyte percentage of leukocytes	TCF7L2	0.352529	down	NEGATIVE MODULATOR
Mono_Fra_Mean_INT	monocyte percentage of leukocytes	TCF7L2	0.160476	down	NEGATIVE MODULATOR
Potas_BSP_Max	potassium measurement	TCF7L2	-0.0316168	down	POSITIVE MODULATOR
Potas_BSP_Max_INT	potassium measurement	TCF7L2	-0.062456	down	POSITIVE MODULATOR
Potas_BSP_Mean	potassium measurement	TCF7L2	-0.0195863	down	POSITIVE MODULATOR
Potas_BSP_Mean_INT	potassium measurement	TCF7L2	-0.0751685	down	POSITIVE MODULATOR
Sodium_BSP_Max	sodium measurement	TCF7L2	0.121861	down	NEGATIVE MODULATOR
Sodium_BSP_Max_INT	sodium measurement	TCF7L2	0.0468719	down	NEGATIVE MODULATOR
Sodium_BSP_Mean	sodium measurement	TCF7L2	0.214857	down	NEGATIVE MODULATOR
Sodium_BSP_Mean_INT	sodium measurement	TCF7L2	0.0985297	down	NEGATIVE MODULATOR
Sodium_BSP_Min	sodium measurement	TCF7L2	0.292029	down	NEGATIVE MODULATOR
Sodium_BSP_Min_INT	sodium measurement	TCF7L2	0.0751984	down	NEGATIVE MODULATOR
max_BMI	Body Mass Index	TCF7L2	1.03495	up	POSITIVE MODULATOR
max_BMI_INT	Body Mass Index	TCF7L2	0.151055	up	POSITIVE MODULATOR
max_Weight	Weight	TCF7L2	6.91263	up	POSITIVE MODULATOR
max_Weight_INT	Weight	TCF7L2	0.131313	up	POSITIVE MODULATOR
mean_BMI	Body Mass Index	TCF7L2	0.919191	up	POSITIVE MODULATOR
mean_BMI_INT	Body Mass Index	TCF7L2	0.150158	up	POSITIVE MODULATOR
mean_Diastolic	Diastolic blood pressure	TCF7L2	0.514185	up	POSITIVE MODULATOR
mean_Diastolic_INT	Diastolic blood pressure	TCF7L2	0.0753779	up	POSITIVE MODULATOR
mean_Weight	Weight	TCF7L2	6.15586	up	POSITIVE MODULATOR
mean_Weight_INT	Weight	TCF7L2	0.130117	up	POSITIVE MODULATOR
min_BMI	Body Mass Index	TCF7L2	0.7466	up	POSITIVE MODULATOR
min_BMI_INT	Body Mass Index	TCF7L2	0.134902	up	POSITIVE MODULATOR
min_Weight	Weight	TCF7L2	5.02519	up	POSITIVE MODULATOR
min_Weight_INT	Weight	TCF7L2	0.117254	up	POSITIVE MODULATOR
phe_249	Secondary diabetes mellitus	TCF7L2	-0.361036	up	NEGATIVE MODULATOR
phe_250	Diabetes mellitus	TCF7L2	-0.450473	up	NEGATIVE MODULATOR
phe_250_1	Type 1 diabetes	TCF7L2	-0.338602	up	NEGATIVE MODULATOR
phe_250_2	Type 2 diabetes	TCF7L2	-0.358045	up	NEGATIVE MODULATOR
phe_250_22	Type 2 diabetes with renal manifestations	TCF7L2	-0.423851	up	NEGATIVE MODULATOR
phe_250_23	Type 2 diabetes with ophthalmic manifestations	TCF7L2	-0.577897	up	NEGATIVE MODULATOR
phe_250_24	Type 2 diabetes with neurological manifestations	TCF7L2	-0.399024	up	NEGATIVE MODULATOR
phe_250_25	Diabetes type 2 with peripheral circulatory	TCF7L2	-0.35984	up	NEGATIVE MODULATOR
phe_250_6	Polyneuropathy in diabetes	TCF7L2	-0.401118	up	NEGATIVE MODULATOR
phe_250_7	Diabetic retinopathy	TCF7L2	-0.590161	up	NEGATIVE MODULATOR
phe_276_13	Hyperpotassemia	TCF7L2	-0.206093	up	NEGATIVE MODULATOR
phe_278_11	Morbid obesity	TCF7L2	0.185154	up	POSITIVE MODULATOR
phe_442_1	Aortic aneurysm	TCF7L2	0.166011	up	POSITIVE MODULATOR
phe_585	Renal failure	TCF7L2	-0.130117	up	NEGATIVE MODULATOR
phe_585_3	Chronic renal failure [CKD]	TCF7L2	-0.15285	up	NEGATIVE MODULATOR
phe_585_33	Chronic Kidney Disease | Stage III	TCF7L2	-0.181266	up	NEGATIVE MODULATOR
phe_244	Hypothyroidism	TCF7	-0.500334	up	NEGATIVE MODULATOR
phe_261	Vitamin deficiency	TCN1	-0.122215	up	NEGATIVE MODULATOR
phe_261_2	Vitamin B-complex deficiencies	TCN1	-0.502293	up	NEGATIVE MODULATOR
phe_281	Other deficiency anemia	TCN1	-0.386222	up	NEGATIVE MODULATOR
phe_281_1	Megaloblastic anemia	TCN1	-0.406192	up	NEGATIVE MODULATOR
phe_281_11	Pernicious anemia	TCN1	-0.445703	up	NEGATIVE MODULATOR
phe_281_12	Other vitamin B12 deficiency anemia	TCN1	-0.494315	up	NEGATIVE MODULATOR
Creat	Creatinine	TCN2	-0.0654503	up	NEGATIVE MODULATOR
phe_261_2	Vitamin B-complex deficiencies	TCN2	-0.11787	up	NEGATIVE MODULATOR
phe_281	Other deficiency anemia	TCN2	0.162467	up	POSITIVE MODULATOR
phe_281_1	Megaloblastic anemia	TCN2	0.31922	up	POSITIVE MODULATOR
phe_281_12	Other vitamin B12 deficiency anemia	TCN2	0.407157	up	POSITIVE MODULATOR
Alk_Phosp	Alkaline phosphatase	TCTA	0.181452	up	POSITIVE MODULATOR
MCHC_Max	mean corpuscular hemoglobin concentration	TCTA	-0.240306	down	POSITIVE MODULATOR
MCHC_Max_INT	mean corpuscular hemoglobin concentration	TCTA	-0.235247	down	POSITIVE MODULATOR
MCH_Max	mean corpuscular hemoglobin	TCTA	-0.890396	down	POSITIVE MODULATOR
MCH_Max_INT	mean corpuscular hemoglobin	TCTA	-0.2368	down	POSITIVE MODULATOR
MCH_Mean	mean corpuscular hemoglobin	TCTA	-0.795117	down	POSITIVE MODULATOR
MCH_Mean_INT	mean corpuscular hemoglobin	TCTA	-0.222421	down	POSITIVE MODULATOR
MCH_Min	mean corpuscular hemoglobin	TCTA	-0.613834	down	POSITIVE MODULATOR
MCH_Min_INT	mean corpuscular hemoglobin	TCTA	-0.172994	down	POSITIVE MODULATOR
MCV_Max	mean corpuscular volume	TCTA	-2.0329	down	POSITIVE MODULATOR
MCV_Max_INT	mean corpuscular volume	TCTA	-0.316794	down	POSITIVE MODULATOR
MCV_Mean	mean corpuscular volume	TCTA	-1.86342	down	POSITIVE MODULATOR
MCV_Mean_INT	mean corpuscular volume	TCTA	-0.194562	down	POSITIVE MODULATOR
MCV_Min	mean corpuscular volume	TCTA	-1.49158	down	POSITIVE MODULATOR
MCV_Min_INT	mean corpuscular volume	TCTA	-0.294269	down	POSITIVE MODULATOR
RBC_Mean_INT	erythrocyte count	TCTA	0.224285	down	NEGATIVE MODULATOR
RBC_Min_INT	erythrocyte count	TCTA	0.208265	down	NEGATIVE MODULATOR
mean_Pulse	Heart rate	TCTA	2.90475	down	NEGATIVE MODULATOR
mean_Pulse_INT	Heart rate	TCTA	0.262466	down	NEGATIVE MODULATOR
min_Pulse	Heart rate	TCTA	2.37207	down	NEGATIVE MODULATOR
min_Pulse_INT	Heart rate	TCTA	0.31256	down	NEGATIVE MODULATOR
phe_165_1	Cancer of bronchus; lung	TCTA	-0.569145	up	NEGATIVE MODULATOR
phe_296_2	Depression	TCTA	-0.439296	up	NEGATIVE MODULATOR
phe_316	Substance addiction and disorders	TCTA	-0.627325	up	NEGATIVE MODULATOR
max_Pulse	Heart rate	TCTEX1D1	0.938507	down	NEGATIVE MODULATOR
max_Pulse_INT	Heart rate	TCTEX1D1	0.0764255	down	NEGATIVE MODULATOR
mean_Pulse	Heart rate	TCTEX1D1	0.768459	down	NEGATIVE MODULATOR
mean_Pulse_INT	Heart rate	TCTEX1D1	0.0844424	down	NEGATIVE MODULATOR
min_Pulse	Heart rate	TCTEX1D1	0.422612	down	NEGATIVE MODULATOR
min_Pulse_INT	Heart rate	TCTEX1D1	0.0538382	down	NEGATIVE MODULATOR
Tot_protein	Total protein	TCTEX1D2	0.0387821	up	POSITIVE MODULATOR
mean_Pulse	Heart rate	TCTN1	-1.03574	down	POSITIVE MODULATOR
mean_Pulse_INT	Heart rate	TCTN1	-0.114321	down	POSITIVE MODULATOR
max_BMI	Body Mass Index	TCTN2	-0.467939	up	NEGATIVE MODULATOR
mean_BMI	Body Mass Index	TCTN2	-0.434642	up	NEGATIVE MODULATOR
min_BMI	Body Mass Index	TCTN2	-0.37659	up	NEGATIVE MODULATOR
min_BMI_INT	Body Mass Index	TCTN2	-0.0669095	up	NEGATIVE MODULATOR
Platelet_Max_INT	platelet count	TCTN3	0.0625065	down	NEGATIVE MODULATOR
Platelet_Mean	platelet count	TCTN3	2.97861	down	NEGATIVE MODULATOR
Platelet_Mean_INT	platelet count	TCTN3	0.0770036	down	NEGATIVE MODULATOR
Platelet_Min	platelet count	TCTN3	2.73333	down	NEGATIVE MODULATOR
Platelet_Min_INT	platelet count	TCTN3	0.0623495	down	NEGATIVE MODULATOR
Sodium_BSP_Max	sodium measurement	TCTN3	-0.0990702	down	POSITIVE MODULATOR
Sodium_BSP_Max_INT	sodium measurement	TCTN3	-0.0420536	down	POSITIVE MODULATOR
Sodium_BSP_Mean	sodium measurement	TCTN3	-0.0991878	down	POSITIVE MODULATOR
Sodium_BSP_Mean_INT	sodium measurement	TCTN3	-0.0474091	down	POSITIVE MODULATOR
phe_562	Diverticulosis and diverticulitis	TCTN3	0.111018	up	POSITIVE MODULATOR
phe_562_1	Diverticulosis	TCTN3	0.102348	up	POSITIVE MODULATOR
phe_562_2	Diverticulitis	TCTN3	0.177985	up	POSITIVE MODULATOR
phe_275_1	Disorders of iron metabolism	TDP2	0.554029	up	POSITIVE MODULATOR
phe_715_2	Ankylosing spondylitis	TDP2	0.74703	up	POSITIVE MODULATOR
Alk_Phosp	Alkaline phosphatase	TDRD10	-0.067889	up	NEGATIVE MODULATOR
Tot_protein	Total protein	TDRD10	-0.0646285	up	NEGATIVE MODULATOR
Creat	Creatinine	TDRD12	0.119913	up	POSITIVE MODULATOR
Creat_BSP_Mean_INT	Creat total	TDRD12	0.0961705	up	POSITIVE MODULATOR
Creat_BSP_Min_INT	Creat total	TDRD12	0.0950686	up	POSITIVE MODULATOR
Cystatin_C	Cystatin C	TDRD12	0.126725	up	POSITIVE MODULATOR
Testosterone	Testosterone	TDRD5	-0.00942969	down	POSITIVE MODULATOR
Sodium_BSP_Mean	sodium measurement	TDRD9	0.0684822	down	NEGATIVE MODULATOR
G_gtf	Gamma glutamyltransferase	TDRKH	-0.0897955	up	NEGATIVE MODULATOR
HCT_Max	hematocrit	TDRKH	0.327551	down	NEGATIVE MODULATOR
HCT_Max_INT	hematocrit	TDRKH	0.0855377	down	NEGATIVE MODULATOR
HCT_Mean	hematocrit	TDRKH	0.18813	down	NEGATIVE MODULATOR
HCT_Mean_INT	hematocrit	TDRKH	0.0778909	down	NEGATIVE MODULATOR
Hemoglobin_Max	hemoglobin measurement	TDRKH	0.0608203	down	NEGATIVE MODULATOR
Hemoglobin_Max_INT	hemoglobin measurement	TDRKH	0.0443344	down	NEGATIVE MODULATOR
phe_557_1	Celiac disease	TEAD3	0.805017	up	POSITIVE MODULATOR
phe_728_71	Contracture of palmar fascia [Dupuytren's disease]	TEAD3	-0.137476	up	NEGATIVE MODULATOR
Alk_Phosp	Alkaline phosphatase	TECPR1	0.117025	up	POSITIVE MODULATOR
Testosterone	Testosterone	TECPR1	-0.0574897	down	POSITIVE MODULATOR
phe_185	Cancer of prostate	TECPR1	0.130171	up	POSITIVE MODULATOR
MCH_Max	mean corpuscular hemoglobin	TECPR2	-0.419166	down	POSITIVE MODULATOR
MCH_Max_INT	mean corpuscular hemoglobin	TECPR2	-0.214473	down	POSITIVE MODULATOR
MCH_Mean_INT	mean corpuscular hemoglobin	TECPR2	-0.196309	down	POSITIVE MODULATOR
MCV_Max	mean corpuscular volume	TECPR2	-1.13035	down	POSITIVE MODULATOR
MCV_Max_INT	mean corpuscular volume	TECPR2	-0.21098	down	POSITIVE MODULATOR
MCV_Mean	mean corpuscular volume	TECPR2	-1.05909	down	POSITIVE MODULATOR
MCV_Mean_INT	mean corpuscular volume	TECPR2	-0.213076	down	POSITIVE MODULATOR
MCV_Min_INT	mean corpuscular volume	TECPR2	-0.188625	down	POSITIVE MODULATOR
Platelet_Max	platelet count	TECPR2	21.5502	down	NEGATIVE MODULATOR
Platelet_Max_INT	platelet count	TECPR2	0.450976	down	NEGATIVE MODULATOR
Platelet_Mean	platelet count	TECPR2	22.6132	down	NEGATIVE MODULATOR
Platelet_Mean_INT	platelet count	TECPR2	0.564793	down	NEGATIVE MODULATOR
Platelet_Min	platelet count	TECPR2	21.5717	down	NEGATIVE MODULATOR
Platelet_Min_INT	platelet count	TECPR2	0.478893	down	NEGATIVE MODULATOR
MCH_Max	mean corpuscular hemoglobin	TEFM	-0.127802	down	POSITIVE MODULATOR
MCH_Mean	mean corpuscular hemoglobin	TEFM	-0.128905	down	POSITIVE MODULATOR
MCV_Mean_INT	mean corpuscular volume	TEFM	-0.0587311	down	POSITIVE MODULATOR
Neut_Fra_Mean	neutrophil percentage of leukocytes	TEFM	-1.18765	down	POSITIVE MODULATOR
Neut_Fra_Mean_INT	neutrophil percentage of leukocytes	TEFM	-0.134287	down	POSITIVE MODULATOR
Neut_Fra_Min_INT	neutrophil percentage of leukocytes	TEFM	-0.134287	down	POSITIVE MODULATOR
PSA_Max_INT	prostate specififc antigen measurement	TEFM	-0.127547	up or down	POSITIVE MODULATOR or NEGATIVE MODULATOR
PSA_Max_INT	prostate specififc antigen measurement	TEFM	-0.127547	up or down	POSITIVE MODULATOR or NEGATIVE MODULATOR
PSA_Mean_INT	prostate specififc antigen measurement	TEFM	-0.132806	up or down	POSITIVE MODULATOR or NEGATIVE MODULATOR
PSA_Mean_INT	prostate specififc antigen measurement	TEFM	-0.132806	up or down	POSITIVE MODULATOR or NEGATIVE MODULATOR
PSA_Min_INT	prostate specififc antigen measurement	TEFM	-0.133725	up or down	POSITIVE MODULATOR or NEGATIVE MODULATOR
PSA_Min_INT	prostate specififc antigen measurement	TEFM	-0.133725	up or down	POSITIVE MODULATOR or NEGATIVE MODULATOR
max_Weight	Weight	TEFM	-14.0056	up	NEGATIVE MODULATOR
max_Weight_INT	Weight	TEFM	-0.295635	up	NEGATIVE MODULATOR
mean_Weight	Weight	TEFM	-13.1887	up	NEGATIVE MODULATOR
mean_Weight_INT	Weight	TEFM	-0.307889	up	NEGATIVE MODULATOR
min_Weight	Weight	TEFM	-11.2382	up	NEGATIVE MODULATOR
min_Weight_INT	Weight	TEFM	-0.281338	up	NEGATIVE MODULATOR
phe_174	Breast cancer	TEFM	-0.318612	up	NEGATIVE MODULATOR
phe_740	Osteoarthrosis	TEFM	-0.147562	up	NEGATIVE MODULATOR
Lymph_Abs_Max	lymphocyte count	TEF	0.0554761	down	NEGATIVE MODULATOR
Lymph_Abs_Max_INT	lymphocyte count	TEF	0.0912701	down	NEGATIVE MODULATOR
Lymph_Abs_Mean	lymphocyte count	TEF	0.0530108	down	NEGATIVE MODULATOR
Lymph_Abs_Mean_INT	lymphocyte count	TEF	0.0752756	down	NEGATIVE MODULATOR
Lymph_Abs_Min	lymphocyte count	TEF	0.0358723	down	NEGATIVE MODULATOR
Lymph_Abs_Min_INT	lymphocyte count	TEF	0.0519271	down	NEGATIVE MODULATOR
Lymph_Fra_Max	lymphocyte percentage of leukocytes	TEF	0.956403	down	NEGATIVE MODULATOR
Lymph_Fra_Max_INT	lymphocyte percentage of leukocytes	TEF	0.0830966	down	NEGATIVE MODULATOR
Lymph_Fra_Mean	lymphocyte percentage of leukocytes	TEF	0.57923	down	NEGATIVE MODULATOR
Lymph_Fra_Mean_INT	lymphocyte percentage of leukocytes	TEF	0.0815074	down	NEGATIVE MODULATOR
Lymph_Fra_Min	lymphocyte percentage of leukocytes	TEF	0.458938	down	NEGATIVE MODULATOR
Lymph_Fra_Min_INT	lymphocyte percentage of leukocytes	TEF	0.0431481	down	NEGATIVE MODULATOR
Mono_Fra_Max	monocyte percentage of leukocytes	TEF	-0.167549	down	POSITIVE MODULATOR
Mono_Fra_Max_INT	monocyte percentage of leukocytes	TEF	-0.0697013	down	POSITIVE MODULATOR
Mono_Fra_Mean	monocyte percentage of leukocytes	TEF	-0.19866	down	POSITIVE MODULATOR
Mono_Fra_Mean_INT	monocyte percentage of leukocytes	TEF	-0.090589	down	POSITIVE MODULATOR
Neut_Fra_Mean	neutrophil percentage of leukocytes	TEF	-0.541872	down	POSITIVE MODULATOR
Neut_Fra_Mean_INT	neutrophil percentage of leukocytes	TEF	-0.0614533	down	POSITIVE MODULATOR
Neut_Fra_Min	neutrophil percentage of leukocytes	TEF	-0.821115	down	POSITIVE MODULATOR
Neut_Fra_Min_INT	neutrophil percentage of leukocytes	TEF	-0.0697013	down	POSITIVE MODULATOR
phe_172_2	Other non-epithelial cancer of skin	TEF	0.140258	up	POSITIVE MODULATOR
phe_702_1	Actinic keratosis	TEF	0.132803	up	POSITIVE MODULATOR
mean_Pulse	Heart rate	TEKT3	0.347233	down	NEGATIVE MODULATOR
mean_Pulse_INT	Heart rate	TEKT3	0.0384445	down	NEGATIVE MODULATOR
min_Pulse	Heart rate	TEKT3	0.363268	down	NEGATIVE MODULATOR
min_Pulse_INT	Heart rate	TEKT3	0.0502746	down	NEGATIVE MODULATOR
phe_401	Hypertension	TENC1	-0.201536	up	NEGATIVE MODULATOR
phe_401_1	Essential hypertension	TENC1	-0.197311	up	NEGATIVE MODULATOR
G_gtf	Gamma glutamyltransferase	TENM2	-0.0397834	up	NEGATIVE MODULATOR
PSA_Max_INT	prostate specififc antigen measurement	TERT	0.211564	up or down	POSITIVE MODULATOR or NEGATIVE MODULATOR
PSA_Max_INT	prostate specififc antigen measurement	TERT	0.211564	up or down	POSITIVE MODULATOR or NEGATIVE MODULATOR
PSA_Mean_INT	prostate specififc antigen measurement	TERT	0.21579	up or down	POSITIVE MODULATOR or NEGATIVE MODULATOR
PSA_Mean_INT	prostate specififc antigen measurement	TERT	0.21579	up or down	POSITIVE MODULATOR or NEGATIVE MODULATOR
PSA_Min	prostate specififc antigen measurement	TERT	0.260499	up or down	POSITIVE MODULATOR or NEGATIVE MODULATOR
PSA_Min	prostate specififc antigen measurement	TERT	0.260499	up or down	POSITIVE MODULATOR or NEGATIVE MODULATOR
PSA_Min_INT	prostate specififc antigen measurement	TERT	0.215282	up or down	POSITIVE MODULATOR or NEGATIVE MODULATOR
PSA_Min_INT	prostate specififc antigen measurement	TERT	0.215282	up or down	POSITIVE MODULATOR or NEGATIVE MODULATOR
phe_157	Pancreatic cancer	TERT	-0.57991	up	NEGATIVE MODULATOR
phe_165	Cancer within the respiratory system	TERT	0.341273	up	POSITIVE MODULATOR
phe_165_1	Cancer of bronchus; lung	TERT	0.348581	up	POSITIVE MODULATOR
phe_172	Skin cancer	TERT	0.202412	up	POSITIVE MODULATOR
phe_172_11	C43 Malignant melanoma of skin	TERT	-0.659349	up	NEGATIVE MODULATOR
phe_172_2	Other non-epithelial cancer of skin	TERT	0.299964	up	POSITIVE MODULATOR
phe_172_21	Basal cell carcinoma	TERT	0.437872	up	POSITIVE MODULATOR
phe_172_22	Squamous cell carcinoma	TERT	0.218936	up	POSITIVE MODULATOR
phe_173	Neoplasm of uncertain behavior of skin	TERT	0.145534	up	POSITIVE MODULATOR
phe_180_3	Cervical intraepithelial neoplasia [CIN] [Cervical dysplasia]	TERT	0.282805	up	POSITIVE MODULATOR
phe_189	Cancer of urinary organs (incl. kidney and bladder)	TERT	0.186524	up	POSITIVE MODULATOR
phe_189_2	Cancer of bladder	TERT	0.353348	up	POSITIVE MODULATOR
phe_189_21	Malignant neoplasm of bladder	TERT	0.358432	up	POSITIVE MODULATOR
phe_218_1	Uterine leiomyoma	TERT	-0.18716	up	NEGATIVE MODULATOR
phe_593	Hematuria	TERT	0.148393	up	POSITIVE MODULATOR
phe_593_1	Gross hematuria	TERT	0.177627	up	POSITIVE MODULATOR
phe_596	Other disorders of bladder	TERT	0.167459	up	POSITIVE MODULATOR
phe_599_2	Retention of urine	TERT	0.187795	up	POSITIVE MODULATOR
phe_600	Hyperplasia of prostate	TERT	0.356525	up	POSITIVE MODULATOR
Creat	Creatinine	TESK2	0.0562898	up	POSITIVE MODULATOR
Creat_BSP_Mean_INT	Creat total	TESK2	0.0566232	up	POSITIVE MODULATOR
Creat_BSP_Min_INT	Creat total	TESK2	0.0636229	up	POSITIVE MODULATOR
Cystatin_C	Cystatin C	TESK2	0.0789766	up	POSITIVE MODULATOR
G_gtf	Gamma glutamyltransferase	TESK2	-0.0662478	up	NEGATIVE MODULATOR
HCT_Max	hematocrit	TESK2	0.275732	down	NEGATIVE MODULATOR
HCT_Max_INT	hematocrit	TESK2	0.0706448	down	NEGATIVE MODULATOR
HCT_Mean	hematocrit	TESK2	0.2947	down	NEGATIVE MODULATOR
HCT_Mean_INT	hematocrit	TESK2	0.0734669	down	NEGATIVE MODULATOR
HCT_Min	hematocrit	TESK2	0.279202	down	NEGATIVE MODULATOR
HCT_Min_INT	hematocrit	TESK2	0.0580148	down	NEGATIVE MODULATOR
Hemoglobin_Max	hemoglobin measurement	TESK2	0.0818175	down	NEGATIVE MODULATOR
Hemoglobin_Max_INT	hemoglobin measurement	TESK2	0.058755	down	NEGATIVE MODULATOR
Hemoglobin_Mean	hemoglobin measurement	TESK2	0.0895898	down	NEGATIVE MODULATOR
Hemoglobin_Mean_INT	hemoglobin measurement	TESK2	0.0630113	down	NEGATIVE MODULATOR
Hemoglobin_Min	hemoglobin measurement	TESK2	0.0876005	down	NEGATIVE MODULATOR
Hemoglobin_Min_INT	hemoglobin measurement	TESK2	0.0519311	down	NEGATIVE MODULATOR
Platelet_Max	platelet count	TESK2	-6.76228	down	POSITIVE MODULATOR
Platelet_Max_INT	platelet count	TESK2	-0.131454	down	POSITIVE MODULATOR
Platelet_Mean	platelet count	TESK2	-6.0748	down	POSITIVE MODULATOR
Platelet_Mean_INT	platelet count	TESK2	-0.148953	down	POSITIVE MODULATOR
Platelet_Min	platelet count	TESK2	-5.33108	down	POSITIVE MODULATOR
Platelet_Min_INT	platelet count	TESK2	-0.118954	down	POSITIVE MODULATOR
RBC_Max	erythrocyte count	TESK2	0.0266017	down	NEGATIVE MODULATOR
RBC_Max_INT	erythrocyte count	TESK2	0.0879012	down	NEGATIVE MODULATOR
RBC_Mean	erythrocyte count	TESK2	0.0282209	down	NEGATIVE MODULATOR
RBC_Mean_INT	erythrocyte count	TESK2	0.085588	down	NEGATIVE MODULATOR
RBC_Min	erythrocyte count	TESK2	0.0291462	down	NEGATIVE MODULATOR
RBC_Min_INT	erythrocyte count	TESK2	0.0675451	down	NEGATIVE MODULATOR
Sodium_BSP_Max	sodium measurement	TESK2	0.116793	down	NEGATIVE MODULATOR
Sodium_BSP_Max_INT	sodium measurement	TESK2	0.0468421	down	NEGATIVE MODULATOR
Sodium_BSP_Mean	sodium measurement	TESK2	0.137403	down	NEGATIVE MODULATOR
Sodium_BSP_Mean_INT	sodium measurement	TESK2	0.0637746	down	NEGATIVE MODULATOR
Sodium_BSP_Min	sodium measurement	TESK2	0.148946	down	NEGATIVE MODULATOR
Sodium_BSP_Min_INT	sodium measurement	TESK2	0.0372886	down	NEGATIVE MODULATOR
Tot_protein	Total protein	TESK2	-0.0387922	up	NEGATIVE MODULATOR
eGFR_Max	glomerular filtration rate	TESK2	-1.56599	down	POSITIVE MODULATOR
eGFR_Max_INT	glomerular filtration rate	TESK2	-0.0597897	down	POSITIVE MODULATOR
phe_389_1	Sensorineural hearing loss	TESK2	0.0914554	up	POSITIVE MODULATOR
phe_365	Glaucoma	TES	-0.0725465	up	NEGATIVE MODULATOR
phe_365_11	Primary open angle glaucoma	TES	-0.116421	up	NEGATIVE MODULATOR
phe_427_2	Atrial fibrillation and flutter	TES	0.27574	up	POSITIVE MODULATOR
phe_427_21	Atrial fibrillation	TES	0.266079	up	POSITIVE MODULATOR
phe_427_22	Atrial flutter	TES	0.095407	up	POSITIVE MODULATOR
Alk_Phosp	Alkaline phosphatase	TET2	0.160896	up	POSITIVE MODULATOR
Creat_BSP_Min_INT	Creat total	TET2	0.134568	up	POSITIVE MODULATOR
Lymph_Abs_Max	lymphocyte count	TET2	-0.207215	down	POSITIVE MODULATOR
Lymph_Abs_Max_INT	lymphocyte count	TET2	-0.271411	down	POSITIVE MODULATOR
Lymph_Abs_Mean_INT	lymphocyte count	TET2	-0.24622	down	POSITIVE MODULATOR
Lymph_Fra_Max	lymphocyte percentage of leukocytes	TET2	-3.3	down	POSITIVE MODULATOR
Lymph_Fra_Max_INT	lymphocyte percentage of leukocytes	TET2	-0.352671	down	POSITIVE MODULATOR
Lymph_Fra_Mean	lymphocyte percentage of leukocytes	TET2	-2.73117	down	POSITIVE MODULATOR
Lymph_Fra_Mean_INT	lymphocyte percentage of leukocytes	TET2	-0.313666	down	POSITIVE MODULATOR
Lymph_Fra_Min	lymphocyte percentage of leukocytes	TET2	-1.99576	down	POSITIVE MODULATOR
Lymph_Fra_Min_INT	lymphocyte percentage of leukocytes	TET2	-0.19015	down	POSITIVE MODULATOR
Neut_Fra_Mean	neutrophil percentage of leukocytes	TET2	2.49714	down	NEGATIVE MODULATOR
Neut_Fra_Mean_INT	neutrophil percentage of leukocytes	TET2	0.278724	down	NEGATIVE MODULATOR
Neut_Fra_Min	neutrophil percentage of leukocytes	TET2	2.88882	down	NEGATIVE MODULATOR
Neut_Fra_Min_INT	neutrophil percentage of leukocytes	TET2	0.291726	down	NEGATIVE MODULATOR
phe_474_2	Chronic tonsillitis and adenoiditis	TET2	-0.459935	up	NEGATIVE MODULATOR
phe_479	Other upper respiratory disease	TET2	-0.268973	up	NEGATIVE MODULATOR
Creat_BSP_Max_INT	Creat total	TEX14	0.0372063	up	POSITIVE MODULATOR
Creat_BSP_Mean_INT	Creat total	TEX14	0.0378087	up	POSITIVE MODULATOR
Creat_BSP_Min_INT	Creat total	TEX14	0.0530115	up	POSITIVE MODULATOR
HCT_Max	hematocrit	TEX14	-0.586837	down	POSITIVE MODULATOR
HCT_Max_INT	hematocrit	TEX14	-0.034805	down	POSITIVE MODULATOR
HCT_Mean	hematocrit	TEX14	-0.662596	down	POSITIVE MODULATOR
HCT_Mean_INT	hematocrit	TEX14	-0.0363481	down	POSITIVE MODULATOR
Hemoglobin_Mean	hemoglobin measurement	TEX14	-0.056451	down	POSITIVE MODULATOR
Hemoglobin_Mean_INT	hemoglobin measurement	TEX14	-0.0359194	down	POSITIVE MODULATOR
MCH_Mean_INT	mean corpuscular hemoglobin	TEX14	-0.0582806	down	POSITIVE MODULATOR
MCH_Min	mean corpuscular hemoglobin	TEX14	-0.12058	down	POSITIVE MODULATOR
MCH_Min_INT	mean corpuscular hemoglobin	TEX14	-0.0598883	down	POSITIVE MODULATOR
MCV_Mean_INT	mean corpuscular volume	TEX14	-0.0609421	down	POSITIVE MODULATOR
MCV_Min	mean corpuscular volume	TEX14	-0.315908	down	POSITIVE MODULATOR
MCV_Min_INT	mean corpuscular volume	TEX14	-0.0609421	down	POSITIVE MODULATOR
Mono_Fra_Max	monocyte percentage of leukocytes	TEX14	0.271064	down	NEGATIVE MODULATOR
Mono_Fra_Max_INT	monocyte percentage of leukocytes	TEX14	0.0938657	down	NEGATIVE MODULATOR
Mono_Fra_Mean	monocyte percentage of leukocytes	TEX14	0.24814	down	NEGATIVE MODULATOR
Mono_Fra_Mean_INT	monocyte percentage of leukocytes	TEX14	0.113692	down	NEGATIVE MODULATOR
phe_401	Hypertension	TEX14	0.0720542	up	POSITIVE MODULATOR
phe_401_1	Essential hypertension	TEX14	0.0639247	up	POSITIVE MODULATOR
G_gtf	Gamma glutamyltransferase	TEX30	-0.123836	up	NEGATIVE MODULATOR
HCT_Max	hematocrit	TEX33	-0.384152	down	POSITIVE MODULATOR
HCT_Max_INT	hematocrit	TEX33	-0.0995708	down	POSITIVE MODULATOR
Hemoglobin_Max	hemoglobin measurement	TEX33	-0.241397	down	POSITIVE MODULATOR
Hemoglobin_Max_INT	hemoglobin measurement	TEX33	-0.173435	down	POSITIVE MODULATOR
Hemoglobin_Mean	hemoglobin measurement	TEX33	-0.218526	down	POSITIVE MODULATOR
Hemoglobin_Mean_INT	hemoglobin measurement	TEX33	-0.152052	down	POSITIVE MODULATOR
Hemoglobin_Min_INT	hemoglobin measurement	TEX33	-0.116631	down	POSITIVE MODULATOR
MCHC_Max	mean corpuscular hemoglobin concentration	TEX33	-0.243116	down	POSITIVE MODULATOR
MCHC_Max_INT	mean corpuscular hemoglobin concentration	TEX33	-0.238003	down	POSITIVE MODULATOR
MCHC_Mean	mean corpuscular hemoglobin concentration	TEX33	-0.256132	down	POSITIVE MODULATOR
MCHC_Mean_INT	mean corpuscular hemoglobin concentration	TEX33	-0.272402	down	POSITIVE MODULATOR
MCHC_Min	mean corpuscular hemoglobin concentration	TEX33	-0.235214	down	POSITIVE MODULATOR
MCHC_Min_INT	mean corpuscular hemoglobin concentration	TEX33	-0.21569	down	POSITIVE MODULATOR
MCH_Max	mean corpuscular hemoglobin	TEX33	-0.767467	down	POSITIVE MODULATOR
MCH_Max_INT	mean corpuscular hemoglobin	TEX33	-0.398841	down	POSITIVE MODULATOR
MCH_Mean	mean corpuscular hemoglobin	TEX33	-0.767467	down	POSITIVE MODULATOR
MCH_Mean_INT	mean corpuscular hemoglobin	TEX33	-0.415576	down	POSITIVE MODULATOR
MCH_Min	mean corpuscular hemoglobin	TEX33	-0.669849	down	POSITIVE MODULATOR
MCH_Min_INT	mean corpuscular hemoglobin	TEX33	-0.363513	down	POSITIVE MODULATOR
MCV_Max	mean corpuscular volume	TEX33	-1.41733	down	POSITIVE MODULATOR
MCV_Max_INT	mean corpuscular volume	TEX33	-0.270543	down	POSITIVE MODULATOR
MCV_Mean	mean corpuscular volume	TEX33	-1.46567	down	POSITIVE MODULATOR
MCV_Mean_INT	mean corpuscular volume	TEX33	-0.297969	down	POSITIVE MODULATOR
MCV_Min	mean corpuscular volume	TEX33	-1.34621	down	POSITIVE MODULATOR
MCV_Min_INT	mean corpuscular volume	TEX33	-0.276121	down	POSITIVE MODULATOR
RDW_Max_INT	red cell distribution width	TEX33	0.176643	down	NEGATIVE MODULATOR
RDW_Mean	red cell distribution width	TEX33	0.216155	down	NEGATIVE MODULATOR
RDW_Mean_INT	red cell distribution width	TEX33	0.229636	down	NEGATIVE MODULATOR
RDW_Min	red cell distribution width	TEX33	0.227776	down	NEGATIVE MODULATOR
RDW_Min_INT	red cell distribution width	TEX33	0.267754	down	NEGATIVE MODULATOR
Platelet_Max_INT	platelet count	TEX40	0.0829819	down	NEGATIVE MODULATOR
Platelet_Mean	platelet count	TEX40	2.85149	down	NEGATIVE MODULATOR
Platelet_Mean_INT	platelet count	TEX40	0.0642408	down	NEGATIVE MODULATOR
BUN_BSP_Max_INT	blood urea nitrogen measurement	TFAP2B	0.0487191	up	POSITIVE MODULATOR
BUN_BSP_Mean_INT	blood urea nitrogen measurement	TFAP2B	0.0584629	up	POSITIVE MODULATOR
Cystatin_C	Cystatin C	TFAP2B	-0.0634138	up	NEGATIVE MODULATOR
HCT_Max_INT	hematocrit	TFAP2B	0.0598708	down	NEGATIVE MODULATOR
HCT_Mean	hematocrit	TFAP2B	0.264219	down	NEGATIVE MODULATOR
HCT_Mean_INT	hematocrit	TFAP2B	0.0664319	down	NEGATIVE MODULATOR
HCT_Min_INT	hematocrit	TFAP2B	0.0595755	down	NEGATIVE MODULATOR
Hemoglobin_Max	hemoglobin measurement	TFAP2B	0.0848361	down	NEGATIVE MODULATOR
Hemoglobin_Max_INT	hemoglobin measurement	TFAP2B	0.0620688	down	NEGATIVE MODULATOR
Hemoglobin_Mean	hemoglobin measurement	TFAP2B	0.0949075	down	NEGATIVE MODULATOR
Hemoglobin_Mean_INT	hemoglobin measurement	TFAP2B	0.065415	down	NEGATIVE MODULATOR
Hemoglobin_Min_INT	hemoglobin measurement	TFAP2B	0.0583945	down	NEGATIVE MODULATOR
UricAMeasure	uric acid measurement	TFAP2B	0.0507732	up	POSITIVE MODULATOR
max_BMI	Body Mass Index	TFAP2B	-1.22399	up	NEGATIVE MODULATOR
max_BMI_INT	Body Mass Index	TFAP2B	-0.193227	up	NEGATIVE MODULATOR
max_Weight	Weight	TFAP2B	-9.83521	up	NEGATIVE MODULATOR
max_Weight_INT	Weight	TFAP2B	-0.202412	up	NEGATIVE MODULATOR
mean_BMI	Body Mass Index	TFAP2B	-1.03535	up	NEGATIVE MODULATOR
mean_BMI_INT	Body Mass Index	TFAP2B	-0.182073	up	NEGATIVE MODULATOR
mean_Weight	Weight	TFAP2B	-8.42784	up	NEGATIVE MODULATOR
mean_Weight_INT	Weight	TFAP2B	-0.191915	up	NEGATIVE MODULATOR
min_BMI	Body Mass Index	TFAP2B	-0.778156	up	NEGATIVE MODULATOR
min_BMI_INT	Body Mass Index	TFAP2B	-0.14533	up	NEGATIVE MODULATOR
min_Weight	Weight	TFAP2B	-6.39059	up	NEGATIVE MODULATOR
min_Weight_INT	Weight	TFAP2B	-0.155828	up	NEGATIVE MODULATOR
phe_278	Overweight | obesity and other hyperalimentation	TFAP2B	-0.121054	up	NEGATIVE MODULATOR
phe_278_1	Obesity	TFAP2B	-0.133192	up	NEGATIVE MODULATOR
phe_278_11	Morbid obesity	TFAP2B	-0.162061	up	NEGATIVE MODULATOR
phe_594	Urinary calculus	TFAP2B	0.183459	up	POSITIVE MODULATOR
phe_562	Diverticulosis and diverticulitis	TFAP2C	0.0922906	up	POSITIVE MODULATOR
Alk_Phosp	Alkaline phosphatase	TFAP4	-0.212532	up	NEGATIVE MODULATOR
Creat_BSP_Mean_INT	Creat total	TFCP2L1	0.0734112	up	POSITIVE MODULATOR
Cystatin_C	Cystatin C	TFCP2L1	-0.0626923	up	NEGATIVE MODULATOR
eGFR_Max_INT	glomerular filtration rate	TFDP2	-0.143911	down	POSITIVE MODULATOR
Creat_BSP_Mean_INT	Creat total	TFEB	-0.0322637	up	NEGATIVE MODULATOR
Creat_BSP_Min_INT	Creat total	TFEB	-0.0299741	up	NEGATIVE MODULATOR
MCH_Max	mean corpuscular hemoglobin	TFEB	-0.498522	down	POSITIVE MODULATOR
MCH_Max_INT	mean corpuscular hemoglobin	TFEB	-0.2539	down	POSITIVE MODULATOR
MCH_Mean	mean corpuscular hemoglobin	TFEB	-0.470264	down	POSITIVE MODULATOR
MCH_Mean_INT	mean corpuscular hemoglobin	TFEB	-0.248839	down	POSITIVE MODULATOR
MCH_Min_INT	mean corpuscular hemoglobin	TFEB	-0.212989	down	POSITIVE MODULATOR
MCV_Max	mean corpuscular volume	TFEB	-1.46267	down	POSITIVE MODULATOR
MCV_Max_INT	mean corpuscular volume	TFEB	-0.274145	down	POSITIVE MODULATOR
MCV_Mean	mean corpuscular volume	TFEB	-1.44116	down	POSITIVE MODULATOR
MCV_Mean_INT	mean corpuscular volume	TFEB	-0.287219	down	POSITIVE MODULATOR
MCV_Min	mean corpuscular volume	TFEB	-1.29185	down	POSITIVE MODULATOR
MCV_Min_INT	mean corpuscular volume	TFEB	-0.260648	down	POSITIVE MODULATOR
HCT_Max	hematocrit	TFR2	-1.96443	down	POSITIVE MODULATOR
HCT_Max_INT	hematocrit	TFR2	-0.092438	down	POSITIVE MODULATOR
HCT_Mean	hematocrit	TFR2	-0.510141	down	POSITIVE MODULATOR
HCT_Mean_INT	hematocrit	TFR2	-0.122447	down	POSITIVE MODULATOR
HCT_Min	hematocrit	TFR2	-0.47637	down	POSITIVE MODULATOR
HCT_Min_INT	hematocrit	TFR2	-0.0950727	down	POSITIVE MODULATOR
Hemoglobin_Max	hemoglobin measurement	TFR2	-0.204871	down	POSITIVE MODULATOR
Hemoglobin_Max_INT	hemoglobin measurement	TFR2	-0.14537	down	POSITIVE MODULATOR
Hemoglobin_Mean	hemoglobin measurement	TFR2	-0.197826	down	POSITIVE MODULATOR
Hemoglobin_Mean_INT	hemoglobin measurement	TFR2	-0.128623	down	POSITIVE MODULATOR
Hemoglobin_Min	hemoglobin measurement	TFR2	-0.11046	down	POSITIVE MODULATOR
Hemoglobin_Min_INT	hemoglobin measurement	TFR2	-0.0576564	down	POSITIVE MODULATOR
MCHC_Max	mean corpuscular hemoglobin concentration	TFR2	0.167289	down	NEGATIVE MODULATOR
MCHC_Max_INT	mean corpuscular hemoglobin concentration	TFR2	0.164158	down	NEGATIVE MODULATOR
MCHC_Mean	mean corpuscular hemoglobin concentration	TFR2	0.163934	down	NEGATIVE MODULATOR
MCHC_Mean_INT	mean corpuscular hemoglobin concentration	TFR2	0.173327	down	NEGATIVE MODULATOR
MCHC_Min	mean corpuscular hemoglobin concentration	TFR2	0.137767	down	NEGATIVE MODULATOR
MCHC_Min_INT	mean corpuscular hemoglobin concentration	TFR2	0.127256	down	NEGATIVE MODULATOR
MCH_Max	mean corpuscular hemoglobin	TFR2	2.17806	down	NEGATIVE MODULATOR
MCH_Max_INT	mean corpuscular hemoglobin	TFR2	0.208107	down	NEGATIVE MODULATOR
MCH_Mean	mean corpuscular hemoglobin	TFR2	2.30236	down	NEGATIVE MODULATOR
MCH_Mean_INT	mean corpuscular hemoglobin	TFR2	0.226928	down	NEGATIVE MODULATOR
MCH_Min	mean corpuscular hemoglobin	TFR2	0.40492	down	NEGATIVE MODULATOR
MCH_Min_INT	mean corpuscular hemoglobin	TFR2	0.210795	down	NEGATIVE MODULATOR
MCV_Max	mean corpuscular volume	TFR2	5.15821	down	NEGATIVE MODULATOR
MCV_Max_INT	mean corpuscular volume	TFR2	0.992412	down	NEGATIVE MODULATOR
MCV_Mean	mean corpuscular volume	TFR2	0.990881	down	NEGATIVE MODULATOR
MCV_Mean_INT	mean corpuscular volume	TFR2	0.200578	down	NEGATIVE MODULATOR
MCV_Min	mean corpuscular volume	TFR2	0.953956	down	NEGATIVE MODULATOR
MCV_Min_INT	mean corpuscular volume	TFR2	0.188389	down	NEGATIVE MODULATOR
Platelet_Max_INT	platelet count	TFR2	0.0845389	down	NEGATIVE MODULATOR
RBC_Max	erythrocyte count	TFR2	-0.298112	down	POSITIVE MODULATOR
RBC_Max_INT	erythrocyte count	TFR2	-0.195918	down	POSITIVE MODULATOR
RBC_Mean	erythrocyte count	TFR2	-0.280633	down	POSITIVE MODULATOR
RBC_Mean_INT	erythrocyte count	TFR2	-0.901134	down	POSITIVE MODULATOR
RBC_Min	erythrocyte count	TFR2	-0.263154	down	POSITIVE MODULATOR
RBC_Min_INT	erythrocyte count	TFR2	-0.645748	down	POSITIVE MODULATOR
RDW_Max	red cell distribution width	TFR2	-0.516598	down	POSITIVE MODULATOR
RDW_Max_INT	red cell distribution width	TFR2	-0.0792275	down	POSITIVE MODULATOR
RDW_Mean	red cell distribution width	TFR2	-0.096256	down	POSITIVE MODULATOR
RDW_Mean_INT	red cell distribution width	TFR2	-0.552527	down	POSITIVE MODULATOR
RDW_Min	red cell distribution width	TFR2	-0.49038	down	POSITIVE MODULATOR
RDW_Min_INT	red cell distribution width	TFR2	-0.148726	down	POSITIVE MODULATOR
Glucose_Mean	glucose measurement	TFRC	9.30153	up	POSITIVE MODULATOR
Glucose_Mean_INT	glucose measurement	TFRC	0.283791	up	POSITIVE MODULATOR
HCT_Max	hematocrit	TFRC	-0.770532	down	POSITIVE MODULATOR
HCT_Max_INT	hematocrit	TFRC	-0.193819	down	POSITIVE MODULATOR
HCT_Mean	hematocrit	TFRC	-0.775456	down	POSITIVE MODULATOR
HCT_Mean_INT	hematocrit	TFRC	-0.178063	down	POSITIVE MODULATOR
MCHC_Max	mean corpuscular hemoglobin concentration	TFRC	0.502564	down	NEGATIVE MODULATOR
MCHC_Max_INT	mean corpuscular hemoglobin concentration	TFRC	0.494359	down	NEGATIVE MODULATOR
MCHC_Mean	mean corpuscular hemoglobin concentration	TFRC	0.532308	down	NEGATIVE MODULATOR
MCHC_Mean_INT	mean corpuscular hemoglobin concentration	TFRC	0.564103	down	NEGATIVE MODULATOR
MCHC_Min	mean corpuscular hemoglobin concentration	TFRC	0.48	down	NEGATIVE MODULATOR
MCHC_Min_INT	mean corpuscular hemoglobin concentration	TFRC	0.435897	down	NEGATIVE MODULATOR
MCH_Max	mean corpuscular hemoglobin	TFRC	1.83076	down	NEGATIVE MODULATOR
MCH_Max_INT	mean corpuscular hemoglobin	TFRC	0.93641	down	NEGATIVE MODULATOR
MCH_Mean	mean corpuscular hemoglobin	TFRC	1.78462	down	NEGATIVE MODULATOR
MCH_Mean_INT	mean corpuscular hemoglobin	TFRC	0.972308	down	NEGATIVE MODULATOR
MCH_Min	mean corpuscular hemoglobin	TFRC	1.59077	down	NEGATIVE MODULATOR
MCH_Min_INT	mean corpuscular hemoglobin	TFRC	0.849231	down	NEGATIVE MODULATOR
MCV_Max	mean corpuscular volume	TFRC	3.58256	down	NEGATIVE MODULATOR
MCV_Max_INT	mean corpuscular volume	TFRC	0.681026	down	NEGATIVE MODULATOR
MCV_Mean	mean corpuscular volume	TFRC	3.63179	down	NEGATIVE MODULATOR
MCV_Mean_INT	mean corpuscular volume	TFRC	0.740513	down	NEGATIVE MODULATOR
MCV_Min	mean corpuscular volume	TFRC	3.47711	down	NEGATIVE MODULATOR
MCV_Min_INT	mean corpuscular volume	TFRC	0.696496	down	NEGATIVE MODULATOR
RBC_Max	erythrocyte count	TFRC	-0.161143	down	POSITIVE MODULATOR
RBC_Max_INT	erythrocyte count	TFRC	-0.565791	down	POSITIVE MODULATOR
RBC_Mean	erythrocyte count	TFRC	-0.153981	down	POSITIVE MODULATOR
RBC_Mean_INT	erythrocyte count	TFRC	-0.48522	down	POSITIVE MODULATOR
RBC_Min	erythrocyte count	TFRC	-0.144133	down	POSITIVE MODULATOR
RBC_Min_INT	erythrocyte count	TFRC	-0.343772	down	POSITIVE MODULATOR
RDW_Max	red cell distribution width	TFRC	-0.474477	down	POSITIVE MODULATOR
RDW_Max_INT	red cell distribution width	TFRC	-0.461943	down	POSITIVE MODULATOR
RDW_Mean	red cell distribution width	TFRC	-0.514762	down	POSITIVE MODULATOR
RDW_Mean_INT	red cell distribution width	TFRC	-0.612344	down	POSITIVE MODULATOR
RDW_Min	red cell distribution width	TFRC	-0.542515	down	POSITIVE MODULATOR
RDW_Min_INT	red cell distribution width	TFRC	-0.702763	down	POSITIVE MODULATOR
Tot_bilirubin	Total bilirubin	TFRC	0.164923	up	POSITIVE MODULATOR
MCH_Max	mean corpuscular hemoglobin	TF	-0.635882	down	POSITIVE MODULATOR
MCH_Max_INT	mean corpuscular hemoglobin	TF	-0.328539	down	POSITIVE MODULATOR
MCH_Mean	mean corpuscular hemoglobin	TF	-0.657078	down	POSITIVE MODULATOR
MCH_Mean_INT	mean corpuscular hemoglobin	TF	-0.346707	down	POSITIVE MODULATOR
MCH_Min	mean corpuscular hemoglobin	TF	-0.644209	down	POSITIVE MODULATOR
MCH_Min_INT	mean corpuscular hemoglobin	TF	-0.316427	down	POSITIVE MODULATOR
MCV_Max	mean corpuscular volume	TF	-1.36563	down	POSITIVE MODULATOR
MCV_Max_INT	mean corpuscular volume	TF	-0.26268	down	POSITIVE MODULATOR
MCV_Mean	mean corpuscular volume	TF	-1.4489	down	POSITIVE MODULATOR
MCV_Mean_INT	mean corpuscular volume	TF	-0.289932	down	POSITIVE MODULATOR
MCV_Min	mean corpuscular volume	TF	-1.45042	down	POSITIVE MODULATOR
MCV_Min_INT	mean corpuscular volume	TF	-0.274035	down	POSITIVE MODULATOR
RBC_Max	erythrocyte count	TF	0.0688872	down	NEGATIVE MODULATOR
RBC_Max_INT	erythrocyte count	TF	0.239213	down	NEGATIVE MODULATOR
RBC_Mean	erythrocyte count	TF	0.0666162	down	NEGATIVE MODULATOR
RBC_Mean_INT	erythrocyte count	TF	0.21726	down	NEGATIVE MODULATOR
RBC_Min_INT	erythrocyte count	TF	0.162755	down	NEGATIVE MODULATOR
Tot_protein	Total protein	TF	0.161847	up	POSITIVE MODULATOR
phe_716_9	Arthropathy NOS	TGFA	-0.0931139	up	NEGATIVE MODULATOR
phe_740_11	Osteoarthrosis | localized | primary	TGFA	-0.126367	up	NEGATIVE MODULATOR
phe_740_9	Osteoarthrosis NOS	TGFA	-0.114571	up	NEGATIVE MODULATOR
MCH_Max	mean corpuscular hemoglobin	TGFB1I1	0.676998	down	NEGATIVE MODULATOR
MCH_Max_INT	mean corpuscular hemoglobin	TGFB1I1	0.338499	down	NEGATIVE MODULATOR
MCH_Mean	mean corpuscular hemoglobin	TGFB1I1	0.637234	down	NEGATIVE MODULATOR
MCH_Mean_INT	mean corpuscular hemoglobin	TGFB1I1	0.339518	down	NEGATIVE MODULATOR
Mono_Fra_Mean	monocyte percentage of leukocytes	TGFBR3	0.724123	down	NEGATIVE MODULATOR
Mono_Fra_Mean_INT	monocyte percentage of leukocytes	TGFBR3	0.280449	down	NEGATIVE MODULATOR
phe_365	Glaucoma	TGFBR3	-0.218898	up	NEGATIVE MODULATOR
Mono_Fra_Mean	monocyte percentage of leukocytes	TGIF1	0.430784	down	NEGATIVE MODULATOR
Mono_Fra_Mean_INT	monocyte percentage of leukocytes	TGIF1	0.19955	down	NEGATIVE MODULATOR
phe_172	Skin cancer	TGM3	0.153312	up	POSITIVE MODULATOR
phe_172_1	Melanomas of skin | dx or hx	TGM3	-0.212319	up	NEGATIVE MODULATOR
phe_172_21	Basal cell carcinoma	TGM3	0.243663	up	POSITIVE MODULATOR
phe_173	Neoplasm of uncertain behavior of skin	TGM3	-0.159554	up	NEGATIVE MODULATOR
Neut_Abs_Min_INT	neutrophil count	TGOLN2	0.134071	down	NEGATIVE MODULATOR
Platelet_Mean	platelet count	TGOLN2	-8.92108	down	POSITIVE MODULATOR
Platelet_Mean_INT	platelet count	TGOLN2	-0.224669	down	POSITIVE MODULATOR
phe_244	Hypothyroidism	TG	0.186081	up	POSITIVE MODULATOR
phe_244_4	Hypothyroidism NOS	TG	0.193835	up	POSITIVE MODULATOR
A1C_Max_INT	HbA1c measurement	THAP3	0.0550055	up	POSITIVE MODULATOR
A1C_Mean_INT	HbA1c measurement	THAP3	0.0575639	up	POSITIVE MODULATOR
A1C_Min	HbA1c measurement	THAP3	0.0416653	up	POSITIVE MODULATOR
A1C_Min_INT	HbA1c measurement	THAP3	0.0529953	up	POSITIVE MODULATOR
phe_250	Diabetes mellitus	THAP3	0.0692594	up	POSITIVE MODULATOR
phe_250_2	Type 2 diabetes	THAP3	0.0601223	up	POSITIVE MODULATOR
phe_244	Hypothyroidism	THAP4	0.349152	up	POSITIVE MODULATOR
phe_244_4	Hypothyroidism NOS	THAP4	0.455337	up	POSITIVE MODULATOR
Cystatin_C	Cystatin C	THBD	0.0460138	up	POSITIVE MODULATOR
Creat	Creatinine	THBS1	0.059617	up	POSITIVE MODULATOR
Cystatin_C	Cystatin C	THBS1	0.0838683	up	POSITIVE MODULATOR
Platelet_Max	platelet count	THBS1	-6.42984	down	POSITIVE MODULATOR
Platelet_Max_INT	platelet count	THBS1	-0.134738	down	POSITIVE MODULATOR
Platelet_Mean	platelet count	THBS1	-6.50857	down	POSITIVE MODULATOR
Platelet_Mean_INT	platelet count	THBS1	-0.163889	down	POSITIVE MODULATOR
Platelet_Min	platelet count	THBS1	-6.35716	down	POSITIVE MODULATOR
Platelet_Min_INT	platelet count	THBS1	-0.141883	down	POSITIVE MODULATOR
mean_Diastolic	Diastolic blood pressure	THBS2	-0.99134	up	NEGATIVE MODULATOR
mean_Diastolic_INT	Diastolic blood pressure	THBS2	-0.145869	up	NEGATIVE MODULATOR
mean_Systolic	Systolic blood pressure	THBS2	1.48229	up	POSITIVE MODULATOR
mean_Systolic_INT	Systolic blood pressure	THBS2	0.141148	up	POSITIVE MODULATOR
phe_442_1	Aortic aneurysm	THBS2	-0.275215	up	NEGATIVE MODULATOR
A1C_Mean_INT	HbA1c measurement	THBS3	0.191786	up	POSITIVE MODULATOR
A1C_Min_INT	HbA1c measurement	THBS3	0.195175	up	POSITIVE MODULATOR
BUN_BSP_Max	blood urea nitrogen measurement	THBS3	-1.65899	up	NEGATIVE MODULATOR
BUN_BSP_Max_INT	blood urea nitrogen measurement	THBS3	-0.2582	up	NEGATIVE MODULATOR
BUN_BSP_Mean	blood urea nitrogen measurement	THBS3	-1.55123	up	NEGATIVE MODULATOR
BUN_BSP_Mean_INT	blood urea nitrogen measurement	THBS3	-0.327324	up	NEGATIVE MODULATOR
BUN_BSP_Min	blood urea nitrogen measurement	THBS3	-1.39604	up	NEGATIVE MODULATOR
BUN_BSP_Min_INT	blood urea nitrogen measurement	THBS3	-0.292762	up	NEGATIVE MODULATOR
Creat	Creatinine	THBS3	0.14571	up	POSITIVE MODULATOR
Creat_BSP_Max_INT	Creat total	THBS3	-0.155327	up	NEGATIVE MODULATOR
Creat_BSP_Mean_INT	Creat total	THBS3	-0.196598	up	NEGATIVE MODULATOR
Creat_BSP_Min_INT	Creat total	THBS3	-0.176267	up	NEGATIVE MODULATOR
Cystatin_C	Cystatin C	THBS3	-0.040868	up	NEGATIVE MODULATOR
HCT_Max	hematocrit	THBS3	1.03687	down	NEGATIVE MODULATOR
HCT_Max_INT	hematocrit	THBS3	0.267755	down	NEGATIVE MODULATOR
HCT_Mean	hematocrit	THBS3	0.843724	down	NEGATIVE MODULATOR
HCT_Mean_INT	hematocrit	THBS3	0.213269	down	NEGATIVE MODULATOR
HCT_Min	hematocrit	THBS3	0.632149	down	NEGATIVE MODULATOR
HCT_Min_INT	hematocrit	THBS3	0.146246	down	NEGATIVE MODULATOR
Hemoglobin_Max	hemoglobin measurement	THBS3	0.280496	down	NEGATIVE MODULATOR
Hemoglobin_Max_INT	hemoglobin measurement	THBS3	0.201138	down	NEGATIVE MODULATOR
Hemoglobin_Mean	hemoglobin measurement	THBS3	0.222689	down	NEGATIVE MODULATOR
Hemoglobin_Mean_INT	hemoglobin measurement	THBS3	0.156343	down	NEGATIVE MODULATOR
Hemoglobin_Min_INT	hemoglobin measurement	THBS3	0.113174	down	NEGATIVE MODULATOR
MCHC_Mean_INT	mean corpuscular hemoglobin concentration	THBS3	-0.159935	down	POSITIVE MODULATOR
Potas_BSP_Mean_INT	potassium measurement	THBS3	0.111683	down	NEGATIVE MODULATOR
RBC_Max	erythrocyte count	THBS3	0.0725128	down	NEGATIVE MODULATOR
RBC_Max_INT	erythrocyte count	THBS3	0.239225	down	NEGATIVE MODULATOR
RBC_Mean	erythrocyte count	THBS3	0.0630252	down	NEGATIVE MODULATOR
RBC_Mean_INT	erythrocyte count	THBS3	0.191786	down	NEGATIVE MODULATOR
UricAMeasure	uric acid measurement	THBS3	-0.14423	up	NEGATIVE MODULATOR
eGFR_Max	glomerular filtration rate	THBS3	4.32705	down	NEGATIVE MODULATOR
eGFR_Max_INT	glomerular filtration rate	THBS3	0.171456	down	NEGATIVE MODULATOR
eGFR_Mean	glomerular filtration rate	THBS3	4.08986	down	NEGATIVE MODULATOR
eGFR_Mean_INT	glomerular filtration rate	THBS3	0.195175	down	NEGATIVE MODULATOR
eGFR_Min	glomerular filtration rate	THBS3	3.34914	down	NEGATIVE MODULATOR
eGFR_Min_INT	glomerular filtration rate	THBS3	0.160613	down	NEGATIVE MODULATOR
mean_Systolic	Systolic blood pressure	THBS3	-1.65627	up	NEGATIVE MODULATOR
mean_Systolic_INT	Systolic blood pressure	THBS3	-0.158579	up	NEGATIVE MODULATOR
phe_211	Benign neoplasm of other parts of digestive system	THBS3	0.53697	up	POSITIVE MODULATOR
phe_274	Gout and other crystal arthropathies	THBS3	-0.571293	up	NEGATIVE MODULATOR
phe_274_1	Gout	THBS3	-0.58959	up	NEGATIVE MODULATOR
phe_276_12	Hyposmolality and/or hyponatremia	THBS3	-0.433722	up	NEGATIVE MODULATOR
phe_537	Other disorders of stomach and duodenum	THBS3	0.256984	up	POSITIVE MODULATOR
phe_562	Diverticulosis and diverticulitis	THEM4	0.0902928	up	POSITIVE MODULATOR
phe_562_1	Diverticulosis	THEM4	0.0986043	up	POSITIVE MODULATOR
phe_110_12	Althete's foot	THEM6	-0.327841	up	NEGATIVE MODULATOR
phe_530	Diseases of esophagus	THEM6	-0.0758209	up	NEGATIVE MODULATOR
phe_530_1	Esophagitis | GERD and related diseases	THEM6	-0.0776385	up	NEGATIVE MODULATOR
phe_530_11	GERD	THEM6	-0.0760805	up	NEGATIVE MODULATOR
phe_557_1	Celiac disease	THEMIS	1.06552	up	POSITIVE MODULATOR
Platelet_Mean	platelet count	THOC5	2.63414	down	NEGATIVE MODULATOR
Platelet_Mean_INT	platelet count	THOC5	0.0667049	down	NEGATIVE MODULATOR
Platelet_Min	platelet count	THOC5	2.3914	down	NEGATIVE MODULATOR
Platelet_Min_INT	platelet count	THOC5	0.0537905	down	NEGATIVE MODULATOR
Creat_BSP_Min_INT	Creat total	THOC7	0.147491	up	POSITIVE MODULATOR
Glucose_Mean_INT	glucose measurement	THOC7	0.117468	up	POSITIVE MODULATOR
phe_250_2	Type 2 diabetes	THOC7	0.127042	up	POSITIVE MODULATOR
Platelet_Max_INT	platelet count	THOP1	0.096782	down	NEGATIVE MODULATOR
Platelet_Mean_INT	platelet count	THOP1	0.195886	down	NEGATIVE MODULATOR
Testosterone	Testosterone	THOP1	0.0346278	down	NEGATIVE MODULATOR
phe_365	Glaucoma	THSD7A	-0.160084	up	NEGATIVE MODULATOR
Creat_BSP_Max_INT	Creat total	THUMPD1	-0.0560438	up	NEGATIVE MODULATOR
Creat_BSP_Mean_INT	Creat total	THUMPD1	-0.0702063	up	NEGATIVE MODULATOR
Creat_BSP_Min_INT	Creat total	THUMPD1	-0.0675112	up	NEGATIVE MODULATOR
eGFR_Max	glomerular filtration rate	THUMPD1	1.68563	down	NEGATIVE MODULATOR
eGFR_Max_INT	glomerular filtration rate	THUMPD1	0.0678915	down	NEGATIVE MODULATOR
eGFR_Mean	glomerular filtration rate	THUMPD1	1.5224	down	NEGATIVE MODULATOR
eGFR_Mean_INT	glomerular filtration rate	THUMPD1	0.0718941	down	NEGATIVE MODULATOR
MPV_Max	mean platelet volume	TIAF1	-0.177388	down	POSITIVE MODULATOR
MPV_Max_INT	mean platelet volume	TIAF1	-0.139119	down	POSITIVE MODULATOR
MPV_Mean	mean platelet volume	TIAF1	-0.169284	down	POSITIVE MODULATOR
MPV_Mean_INT	mean platelet volume	TIAF1	-0.14137	down	POSITIVE MODULATOR
MPV_Min	mean platelet volume	TIAF1	-0.149024	down	POSITIVE MODULATOR
MPV_Min_INT	mean platelet volume	TIAF1	-0.119759	down	POSITIVE MODULATOR
RDW_Mean_INT	red cell distribution width	TIAF1	0.0711428	down	NEGATIVE MODULATOR
RDW_Min	red cell distribution width	TIAF1	0.066838	down	NEGATIVE MODULATOR
RDW_Min_INT	red cell distribution width	TIAF1	0.0811119	down	NEGATIVE MODULATOR
phe_172	Skin cancer	TICAM1	-0.253212	up	NEGATIVE MODULATOR
phe_172_1	Melanomas of skin | dx or hx	TICAM1	-0.231587	up	NEGATIVE MODULATOR
phe_172_2	Other non-epithelial cancer of skin	TICAM1	-0.268153	up	NEGATIVE MODULATOR
phe_172_21	Basal cell carcinoma	TICAM1	-0.313763	up	NEGATIVE MODULATOR
phe_172_22	Squamous cell carcinoma	TICAM1	-0.211927	up	NEGATIVE MODULATOR
phe_173	Neoplasm of uncertain behavior of skin	TICAM1	-0.185584	up	NEGATIVE MODULATOR
phe_242_1	Graves' disease	TICAM1	0.475362	up	POSITIVE MODULATOR
phe_244	Hypothyroidism	TICAM1	0.23198	up	POSITIVE MODULATOR
phe_244_4	Hypothyroidism NOS	TICAM1	0.242989	up	POSITIVE MODULATOR
Sodium_BSP_Max	sodium measurement	TIE1	0.161492	down	NEGATIVE MODULATOR
Sodium_BSP_Max_INT	sodium measurement	TIE1	0.0640885	down	NEGATIVE MODULATOR
A1C_Max	HbA1c measurement	TIGAR	-0.266755	up	NEGATIVE MODULATOR
A1C_Max_INT	HbA1c measurement	TIGAR	-0.242747	up	NEGATIVE MODULATOR
A1C_Mean	HbA1c measurement	TIGAR	-0.222473	up	NEGATIVE MODULATOR
A1C_Mean_INT	HbA1c measurement	TIGAR	-0.244881	up	NEGATIVE MODULATOR
A1C_Min	HbA1c measurement	TIGAR	-0.162187	up	NEGATIVE MODULATOR
A1C_Min_INT	HbA1c measurement	TIGAR	-0.217672	up	NEGATIVE MODULATOR
Creat	Creatinine	TIGAR	-0.047189	up	NEGATIVE MODULATOR
Creat_BSP_Max_INT	Creat total	TIGAR	-0.0691606	up	NEGATIVE MODULATOR
Creat_BSP_Mean_INT	Creat total	TIGAR	-0.108835	up	NEGATIVE MODULATOR
Creat_BSP_Min_INT	Creat total	TIGAR	-0.0607665	up	NEGATIVE MODULATOR
Glucose_Max	glucose measurement	TIGAR	-9.77923	up	NEGATIVE MODULATOR
Glucose_Max_INT	glucose measurement	TIGAR	-0.124841	up	NEGATIVE MODULATOR
Glucose_Mean	glucose measurement	TIGAR	-7.65052	up	NEGATIVE MODULATOR
Glucose_Mean_INT	glucose measurement	TIGAR	-0.242747	up	NEGATIVE MODULATOR
phe_250	Diabetes mellitus	TIGAR	-0.309969	up	NEGATIVE MODULATOR
phe_250_2	Type 2 diabetes	TIGAR	-0.228342	up	NEGATIVE MODULATOR
AST_Min_INT	aspartate aminotransferase measurement	TIGD6	0.194187	up	POSITIVE MODULATOR
Mono_Fra_Mean	monocyte percentage of leukocytes	TIGD6	0.187146	down	NEGATIVE MODULATOR
Mono_Fra_Mean_INT	monocyte percentage of leukocytes	TIGD6	0.0849456	down	NEGATIVE MODULATOR
phe_562	Diverticulosis and diverticulitis	TIGD7	0.099489	up	POSITIVE MODULATOR
Dir_bilirubin	Direct bilirubin	TIMD4	0.0842636	up	POSITIVE MODULATOR
LDLC_Max	low density lipoprotein cholesterol measurement	TIMD4	-4.10449	up	NEGATIVE MODULATOR
LDLC_Max_INT	low density lipoprotein cholesterol measurement	TIMD4	-0.101784	up	NEGATIVE MODULATOR
LDLC_Mean	low density lipoprotein cholesterol measurement	TIMD4	-2.61355	up	NEGATIVE MODULATOR
LDLC_Mean_INT	low density lipoprotein cholesterol measurement	TIMD4	-0.0760775	up	NEGATIVE MODULATOR
Platelet_Max	platelet count	TIMD4	6.83661	down	NEGATIVE MODULATOR
Platelet_Max_INT	platelet count	TIMD4	0.135985	down	NEGATIVE MODULATOR
Platelet_Mean	platelet count	TIMD4	6.27153	down	NEGATIVE MODULATOR
Platelet_Mean_INT	platelet count	TIMD4	0.159646	down	NEGATIVE MODULATOR
Platelet_Min	platelet count	TIMD4	5.37073	down	NEGATIVE MODULATOR
Platelet_Min_INT	platelet count	TIMD4	0.114547	down	NEGATIVE MODULATOR
TotChol_Max	total cholesterol measurement	TIMD4	-8.10524	up	NEGATIVE MODULATOR
TotChol_Max_INT	total cholesterol measurement	TIMD4	-0.179645	up	NEGATIVE MODULATOR
TotChol_Mean	total cholesterol measurement	TIMD4	-6.31676	up	NEGATIVE MODULATOR
TotChol_Mean_INT	total cholesterol measurement	TIMD4	-0.165274	up	NEGATIVE MODULATOR
TotChol_Min	total cholesterol measurement	TIMD4	-4.59069	up	NEGATIVE MODULATOR
TotChol_Min_INT	total cholesterol measurement	TIMD4	-0.120542	up	NEGATIVE MODULATOR
Trig_Max	triglyceride measurement	TIMD4	-20.4873	up	NEGATIVE MODULATOR
Trig_Max_INT	triglyceride measurement	TIMD4	-0.287232	up	NEGATIVE MODULATOR
Trig_Mean	triglyceride measurement	TIMD4	-16.6401	up	NEGATIVE MODULATOR
Trig_Mean_INT	triglyceride measurement	TIMD4	-0.311709	up	NEGATIVE MODULATOR
Trig_Min	triglyceride measurement	TIMD4	-12.5193	up	NEGATIVE MODULATOR
Trig_Min_INT	triglyceride measurement	TIMD4	-0.269683	up	NEGATIVE MODULATOR
phe_272	Disorders of lipoid metabolism	TIMD4	-0.234213	up	NEGATIVE MODULATOR
phe_272_1	Hyperlipidemia	TIMD4	-0.229822	up	NEGATIVE MODULATOR
phe_272_11	Hypercholesterolemia	TIMD4	-0.163633	up	NEGATIVE MODULATOR
phe_272_13	Mixed hyperlipidemia	TIMD4	-0.129482	up	NEGATIVE MODULATOR
MCHC_Mean	mean corpuscular hemoglobin concentration	TIMM10	0.0567207	down	NEGATIVE MODULATOR
MCHC_Mean_INT	mean corpuscular hemoglobin concentration	TIMM10	0.0670687	down	NEGATIVE MODULATOR
MCHC_Min	mean corpuscular hemoglobin concentration	TIMM10	0.0630838	down	NEGATIVE MODULATOR
MCHC_Min_INT	mean corpuscular hemoglobin concentration	TIMM10	0.0552924	down	NEGATIVE MODULATOR
MCH_Mean	mean corpuscular hemoglobin	TIMM10	0.145627	down	NEGATIVE MODULATOR
MCH_Mean_INT	mean corpuscular hemoglobin	TIMM10	0.0756194	down	NEGATIVE MODULATOR
MCH_Min	mean corpuscular hemoglobin	TIMM10	0.169015	down	NEGATIVE MODULATOR
MCH_Min_INT	mean corpuscular hemoglobin	TIMM10	0.0831174	down	NEGATIVE MODULATOR
MCV_Min	mean corpuscular volume	TIMM10	0.333728	down	NEGATIVE MODULATOR
MCV_Min_INT	mean corpuscular volume	TIMM10	0.0623051	down	NEGATIVE MODULATOR
Platelet_Max_INT	platelet count	TIMM10	-0.0377734	down	POSITIVE MODULATOR
Creat	Creatinine	TIMM23B	0.0537139	up	POSITIVE MODULATOR
Creat_BSP_Min_INT	Creat total	TIMM23B	0.0422261	up	POSITIVE MODULATOR
LDLC_Max	low density lipoprotein cholesterol measurement	TIMM29	6.58092	up	POSITIVE MODULATOR
LDLC_Max_INT	low density lipoprotein cholesterol measurement	TIMM29	0.170347	up	POSITIVE MODULATOR
LDLC_Mean	low density lipoprotein cholesterol measurement	TIMM29	5.04246	up	POSITIVE MODULATOR
LDLC_Mean_INT	low density lipoprotein cholesterol measurement	TIMM29	0.153361	up	POSITIVE MODULATOR
TotChol_Max	total cholesterol measurement	TIMM29	6.56151	up	POSITIVE MODULATOR
TotChol_Max_INT	total cholesterol measurement	TIMM29	0.141228	up	POSITIVE MODULATOR
TotChol_Mean	total cholesterol measurement	TIMM29	4.68818	up	POSITIVE MODULATOR
TotChol_Mean_INT	total cholesterol measurement	TIMM29	0.117447	up	POSITIVE MODULATOR
phe_272	Disorders of lipoid metabolism	TIMM29	0.310119	up	POSITIVE MODULATOR
phe_272_1	Hyperlipidemia	TIMM29	0.306721	up	POSITIVE MODULATOR
phe_272_11	Hypercholesterolemia	TIMM29	0.247027	up	POSITIVE MODULATOR
phe_411	Ischemic Heart Disease	TIMM29	0.156273	up	POSITIVE MODULATOR
phe_411_1	Unstable angina (intermediate coronary syndrome)	TIMM29	0.281	up	POSITIVE MODULATOR
phe_411_4	Coronary atherosclerosis	TIMM29	0.196069	up	POSITIVE MODULATOR
Creat_BSP_Max_INT	Creat total	TIMP4	-0.0380603	up	NEGATIVE MODULATOR
Creat_BSP_Mean_INT	Creat total	TIMP4	-0.03979	up	NEGATIVE MODULATOR
G_gtf	Gamma glutamyltransferase	TIMP4	0.0661865	up	POSITIVE MODULATOR
MCHC_Max	mean corpuscular hemoglobin concentration	TIMP4	0.0941384	down	NEGATIVE MODULATOR
MCHC_Max_INT	mean corpuscular hemoglobin concentration	TIMP4	0.092897	down	NEGATIVE MODULATOR
MCHC_Mean	mean corpuscular hemoglobin concentration	TIMP4	0.0602052	down	NEGATIVE MODULATOR
MCHC_Mean_INT	mean corpuscular hemoglobin concentration	TIMP4	0.0638138	down	NEGATIVE MODULATOR
MCHC_Min_INT	mean corpuscular hemoglobin concentration	TIMP4	0.0539775	down	NEGATIVE MODULATOR
MCV_Max_INT	mean corpuscular volume	TIMP4	-0.064005	down	POSITIVE MODULATOR
Platelet_Max	platelet count	TIMP4	-5.18017	down	POSITIVE MODULATOR
Platelet_Max_INT	platelet count	TIMP4	-0.105139	down	POSITIVE MODULATOR
Platelet_Mean	platelet count	TIMP4	-4.73748	down	POSITIVE MODULATOR
Platelet_Mean_INT	platelet count	TIMP4	-0.121204	down	POSITIVE MODULATOR
Platelet_Min	platelet count	TIMP4	-3.91994	down	POSITIVE MODULATOR
Platelet_Min_INT	platelet count	TIMP4	-0.0913938	down	POSITIVE MODULATOR
Tot_protein	Total protein	TIMP4	0.0493436	up	POSITIVE MODULATOR
Trig_Mean_INT	triglyceride measurement	TIMP4	0.108828	up	POSITIVE MODULATOR
max_BMI	Body Mass Index	TIMP4	-0.834832	up	NEGATIVE MODULATOR
max_Weight	Weight	TIMP4	-6.62072	up	NEGATIVE MODULATOR
phe_244	Hypothyroidism	TIMP4	-0.161766	up	NEGATIVE MODULATOR
phe_244_4	Hypothyroidism NOS	TIMP4	-0.168885	up	NEGATIVE MODULATOR
phe_250	Diabetes mellitus	TIMP4	0.165932	up	POSITIVE MODULATOR
phe_250_2	Type 2 diabetes	TIMP4	0.185173	up	POSITIVE MODULATOR
Tot_protein	Total protein	TIPARP	0.0503007	up	POSITIVE MODULATOR
LDLC_Max	low density lipoprotein cholesterol measurement	TIRAP	-1.85364	up	NEGATIVE MODULATOR
LDLC_Max_INT	low density lipoprotein cholesterol measurement	TIRAP	-0.0494403	up	NEGATIVE MODULATOR
MPV_Max	mean platelet volume	TIRAP	-0.125689	down	POSITIVE MODULATOR
MPV_Max_INT	mean platelet volume	TIRAP	-0.0965673	down	POSITIVE MODULATOR
MPV_Mean	mean platelet volume	TIRAP	-0.1147	down	POSITIVE MODULATOR
MPV_Mean_INT	mean platelet volume	TIRAP	-0.0943567	down	POSITIVE MODULATOR
min_Pulse	Heart rate	TJP2	-0.253308	down	POSITIVE MODULATOR
min_Pulse_INT	Heart rate	TJP2	-0.0339346	down	POSITIVE MODULATOR
phe_427	Cardiac dysrhythmias	TJP2	0.0515699	up	POSITIVE MODULATOR
MCH_Max	mean corpuscular hemoglobin	TK1	0.217338	down	NEGATIVE MODULATOR
MCH_Max_INT	mean corpuscular hemoglobin	TK1	0.147828	down	NEGATIVE MODULATOR
MCH_Mean	mean corpuscular hemoglobin	TK1	0.211084	down	NEGATIVE MODULATOR
MCH_Mean_INT	mean corpuscular hemoglobin	TK1	0.156084	down	NEGATIVE MODULATOR
MCH_Min	mean corpuscular hemoglobin	TK1	0.303611	down	NEGATIVE MODULATOR
MCH_Min_INT	mean corpuscular hemoglobin	TK1	0.127995	down	NEGATIVE MODULATOR
MCV_Max	mean corpuscular volume	TK1	0.674012	down	NEGATIVE MODULATOR
MCV_Max_INT	mean corpuscular volume	TK1	0.0954989	down	NEGATIVE MODULATOR
MCV_Mean	mean corpuscular volume	TK1	0.548137	down	NEGATIVE MODULATOR
MCV_Mean_INT	mean corpuscular volume	TK1	0.124959	down	NEGATIVE MODULATOR
MCV_Min	mean corpuscular volume	TK1	0.742287	down	NEGATIVE MODULATOR
MCV_Min_INT	mean corpuscular volume	TK1	0.118886	down	NEGATIVE MODULATOR
RDW_Max_INT	red cell distribution width	TK1	-0.101916	down	POSITIVE MODULATOR
RDW_Mean	red cell distribution width	TK1	-0.135414	down	POSITIVE MODULATOR
RDW_Mean_INT	red cell distribution width	TK1	-0.112846	down	POSITIVE MODULATOR
RDW_Min	red cell distribution width	TK1	-0.124995	down	POSITIVE MODULATOR
RDW_Min_INT	red cell distribution width	TK1	-0.13194	down	POSITIVE MODULATOR
mean_Pulse	Heart rate	TKT	1.75784	down	NEGATIVE MODULATOR
mean_Pulse_INT	Heart rate	TKT	0.196333	down	NEGATIVE MODULATOR
min_Pulse	Heart rate	TKT	1.1219	down	NEGATIVE MODULATOR
min_Pulse_INT	Heart rate	TKT	0.144245	down	NEGATIVE MODULATOR
Tot_protein	Total protein	TLCD2	-0.113589	up	NEGATIVE MODULATOR
RDW_Mean_INT	red cell distribution width	TLDC2	-0.151815	down	POSITIVE MODULATOR
RDW_Min	red cell distribution width	TLDC2	-0.133545	down	POSITIVE MODULATOR
RDW_Min_INT	red cell distribution width	TLDC2	-0.164865	down	POSITIVE MODULATOR
phe_250_2	Type 2 diabetes	TLE1	0.411088	up	POSITIVE MODULATOR
Lymph_Abs_Max_INT	lymphocyte count	TLR10	0.214566	down	NEGATIVE MODULATOR
phe_371_21	Allergic conjunctivitis	TLR10	-0.136887	up	NEGATIVE MODULATOR
Lymph_Abs_Max_INT	lymphocyte count	TLR1	-0.214027	down	POSITIVE MODULATOR
Lymph_Abs_Mean_INT	lymphocyte count	TLR1	-0.211858	down	POSITIVE MODULATOR
Lymph_Fra_Max	lymphocyte percentage of leukocytes	TLR1	-0.933529	down	POSITIVE MODULATOR
Lymph_Fra_Max_INT	lymphocyte percentage of leukocytes	TLR1	-0.208966	down	POSITIVE MODULATOR
Lymph_Fra_Mean	lymphocyte percentage of leukocytes	TLR1	-0.809402	down	POSITIVE MODULATOR
Lymph_Fra_Mean_INT	lymphocyte percentage of leukocytes	TLR1	-0.195951	down	POSITIVE MODULATOR
phe_371_21	Allergic conjunctivitis	TLR1	-0.27748	up	NEGATIVE MODULATOR
phe_495	Asthma	TLR1	-0.156792	up	NEGATIVE MODULATOR
phe_695_3	Rosacea	TLR1	-0.453183	up	NEGATIVE MODULATOR
phe_244	Hypothyroidism	TLR3	0.0748174	up	POSITIVE MODULATOR
phe_244_4	Hypothyroidism NOS	TLR3	0.0740565	up	POSITIVE MODULATOR
phe_415_1	Acute pulmonary heart disease	TLR3	-0.430392	up	NEGATIVE MODULATOR
phe_415_11	Pulmonary embolism and infarction | acute	TLR3	-0.471235	up	NEGATIVE MODULATOR
phe_452	Other venous embolism and thrombosis	TLR3	-0.375135	up	NEGATIVE MODULATOR
phe_452_2	Deep vein thrombosis [DVT]	TLR3	-0.39813	up	NEGATIVE MODULATOR
Baso_Fra_Max	basophil percentage of leukocytes	TLR4|LY96	-0.0178167	down	POSITIVE MODULATOR
Baso_Fra_Max_INT	basophil percentage of leukocytes	TLR4|LY96	-0.0629814	down	POSITIVE MODULATOR
Baso_Fra_Mean_INT	basophil percentage of leukocytes	TLR4|LY96	-0.0754597	down	POSITIVE MODULATOR
Baso_Fra_Min_INT	basophil percentage of leukocytes	TLR4|LY96	-0.0544335	down	POSITIVE MODULATOR
PSA_Min_INT	prostate specififc antigen measurement	TLR4|LY96	0.0448684	up or down	POSITIVE MODULATOR or NEGATIVE MODULATOR
PSA_Min_INT	prostate specififc antigen measurement	TLR4|LY96	0.0448684	up or down	POSITIVE MODULATOR or NEGATIVE MODULATOR
Lymph_Fra_Max_INT	lymphocyte percentage of leukocytes	TLR6	0.0430782	down	NEGATIVE MODULATOR
phe_495	Asthma	TLR6	-0.0946918	up	NEGATIVE MODULATOR
A1C_Mean_INT	HbA1c measurement	TM4SF1	0.08407	up	POSITIVE MODULATOR
G_gtf	Gamma glutamyltransferase	TM4SF1	-0.0594897	up	NEGATIVE MODULATOR
phe_244	Hypothyroidism	TM4SF1	0.0946959	up	POSITIVE MODULATOR
phe_250_2	Type 2 diabetes	TM4SF1	0.0868827	up	POSITIVE MODULATOR
phe_574_1	Cholelithiasis	TM4SF1	0.11351	up	POSITIVE MODULATOR
phe_370_1	Corneal ulcer	TM4SF20	-0.186709	up	NEGATIVE MODULATOR
mean_Diastolic	Diastolic blood pressure	TM6SF1	-0.615917	up	NEGATIVE MODULATOR
mean_Diastolic_INT	Diastolic blood pressure	TM6SF1	-0.0894951	up	NEGATIVE MODULATOR
mean_Pulse	Heart rate	TM6SF1	-1.05693	down	POSITIVE MODULATOR
mean_Pulse_INT	Heart rate	TM6SF1	-0.115016	down	POSITIVE MODULATOR
min_Pulse	Heart rate	TM6SF1	-0.745565	down	POSITIVE MODULATOR
min_Pulse_INT	Heart rate	TM6SF1	-0.0952799	down	POSITIVE MODULATOR
A1C_Max	HbA1c measurement	TM6SF2	0.13	up	POSITIVE MODULATOR
ALT_Min_INT	serum alanine aminotransferase measurement	TM6SF2	0.0711851	up	POSITIVE MODULATOR
AST_Max	aspartate aminotransferase measurement	TM6SF2	1.74135	up	POSITIVE MODULATOR
AST_Min_INT	aspartate aminotransferase measurement	TM6SF2	0.104327	up	POSITIVE MODULATOR
Cystatin_C	Cystatin C	TM6SF2	0.0462353	up	POSITIVE MODULATOR
Dir_bilirubin	Direct bilirubin	TM6SF2	0.0750594	up	POSITIVE MODULATOR
LDLC_Max_INT	low density lipoprotein cholesterol measurement	TM6SF2	-0.0987256	up	NEGATIVE MODULATOR
LDLC_Min	low density lipoprotein cholesterol measurement	TM6SF2	-2.86374	up	NEGATIVE MODULATOR
LDLC_Min_INT	low density lipoprotein cholesterol measurement	TM6SF2	-0.0872893	up	NEGATIVE MODULATOR
RDW_Min	red cell distribution width	TM6SF2	-0.0374831	down	POSITIVE MODULATOR
Tot_bilirubin	Total bilirubin	TM6SF2	0.0528403	up	POSITIVE MODULATOR
phe_155	Cancer of liver and intrahepatic bile duct	TM6SF2	0.472389	up	POSITIVE MODULATOR
phe_530_2	Esophageal bleeding (varices/hemorrhage)	TM6SF2	0.299211	up	POSITIVE MODULATOR
phe_571_8	Liver abscess and sequelae of chronic liver disease	TM6SF2	0.340988	up	POSITIVE MODULATOR
Baso_Abs_Mean_INT	basophil count	TM9SF4	-0.275947	down	POSITIVE MODULATOR
Baso_Fra_Max	basophil percentage of leukocytes	TM9SF4	-0.0984076	down	POSITIVE MODULATOR
Baso_Fra_Max_INT	basophil percentage of leukocytes	TM9SF4	-0.344934	down	POSITIVE MODULATOR
Baso_Fra_Mean_INT	basophil percentage of leukocytes	TM9SF4	-0.432182	down	POSITIVE MODULATOR
Baso_Fra_Min_INT	basophil percentage of leukocytes	TM9SF4	-0.280005	down	POSITIVE MODULATOR
Cystatin_C	Cystatin C	TM9SF4	-0.135494	up	NEGATIVE MODULATOR
Mono_Fra_Mean	monocyte percentage of leukocytes	TM9SF4	-0.804508	down	POSITIVE MODULATOR
Mono_Fra_Mean_INT	monocyte percentage of leukocytes	TM9SF4	-0.372326	down	POSITIVE MODULATOR
Mono_Fra_Min	monocyte percentage of leukocytes	TM9SF4	-0.731463	down	POSITIVE MODULATOR
Mono_Fra_Min_INT	monocyte percentage of leukocytes	TM9SF4	-0.30131	down	POSITIVE MODULATOR
Alk_Phosp	Alkaline phosphatase	TMBIM1	-0.0538074	up	NEGATIVE MODULATOR
G_gtf	Gamma glutamyltransferase	TMBIM1	-0.0601319	up	NEGATIVE MODULATOR
Platelet_Mean	platelet count	TMBIM1	-3.16207	down	POSITIVE MODULATOR
Platelet_Mean_INT	platelet count	TMBIM1	-0.0788634	down	POSITIVE MODULATOR
Platelet_Min	platelet count	TMBIM1	-10.0389	down	POSITIVE MODULATOR
Platelet_Min_INT	platelet count	TMBIM1	-0.225282	down	POSITIVE MODULATOR
RDW_Max_INT	red cell distribution width	TMBIM1	0.168316	down	NEGATIVE MODULATOR
RDW_Mean	red cell distribution width	TMBIM1	0.070324	down	NEGATIVE MODULATOR
RDW_Mean_INT	red cell distribution width	TMBIM1	0.075096	down	NEGATIVE MODULATOR
RDW_Min	red cell distribution width	TMBIM1	0.0773564	down	NEGATIVE MODULATOR
RDW_Min_INT	red cell distribution width	TMBIM1	0.280614	down	NEGATIVE MODULATOR
Sodium_BSP_Mean_INT	sodium measurement	TMBIM1	0.0764664	down	NEGATIVE MODULATOR
mean_Weight	Weight	TMBIM1	10.7085	up	POSITIVE MODULATOR
min_Weight	Weight	TMBIM1	5.53146	up	POSITIVE MODULATOR
phe_153	Colorectal cancer	TMBIM1	0.419143	up	POSITIVE MODULATOR
phe_574_1	Cholelithiasis	TMBIM1	0.255296	up	POSITIVE MODULATOR
Alk_Phosp	Alkaline phosphatase	TMC4	-0.0706265	up	NEGATIVE MODULATOR
A1C_Mean	HbA1c measurement	TMC6	-0.0609051	up	NEGATIVE MODULATOR
A1C_Min	HbA1c measurement	TMC6	-0.0563018	up	NEGATIVE MODULATOR
Dir_bilirubin	Direct bilirubin	TMC6	0.0400794	up	POSITIVE MODULATOR
MCH_Max	mean corpuscular hemoglobin	TMC6	0.122991	down	NEGATIVE MODULATOR
MCH_Max_INT	mean corpuscular hemoglobin	TMC6	0.085718	down	NEGATIVE MODULATOR
MCH_Mean	mean corpuscular hemoglobin	TMC6	0.129364	down	NEGATIVE MODULATOR
MCH_Mean_INT	mean corpuscular hemoglobin	TMC6	0.0928612	down	NEGATIVE MODULATOR
MCH_Min	mean corpuscular hemoglobin	TMC6	0.118387	down	NEGATIVE MODULATOR
MCH_Min_INT	mean corpuscular hemoglobin	TMC6	0.084631	down	NEGATIVE MODULATOR
MCV_Max	mean corpuscular volume	TMC6	0.523159	down	NEGATIVE MODULATOR
MCV_Max_INT	mean corpuscular volume	TMC6	0.101247	down	NEGATIVE MODULATOR
MCV_Mean	mean corpuscular volume	TMC6	0.551111	down	NEGATIVE MODULATOR
MCV_Mean_INT	mean corpuscular volume	TMC6	0.0847478	down	NEGATIVE MODULATOR
MCV_Min	mean corpuscular volume	TMC6	0.388093	down	NEGATIVE MODULATOR
MCV_Min_INT	mean corpuscular volume	TMC6	0.0774298	down	NEGATIVE MODULATOR
RBC_Max_INT	erythrocyte count	TMC6	-0.0644438	down	POSITIVE MODULATOR
RDW_Max	red cell distribution width	TMC6	-0.100315	down	POSITIVE MODULATOR
RDW_Max_INT	red cell distribution width	TMC6	-0.067633	down	POSITIVE MODULATOR
RDW_Mean	red cell distribution width	TMC6	-0.0769576	down	POSITIVE MODULATOR
RDW_Mean_INT	red cell distribution width	TMC6	-0.0849839	down	POSITIVE MODULATOR
RDW_Min	red cell distribution width	TMC6	-0.0967433	down	POSITIVE MODULATOR
RDW_Min_INT	red cell distribution width	TMC6	-0.120036	down	POSITIVE MODULATOR
Tot_bilirubin	Total bilirubin	TMC6	0.0394113	up	POSITIVE MODULATOR
A1C_Max_INT	HbA1c measurement	TMC8	0.163776	up	POSITIVE MODULATOR
A1C_Mean	HbA1c measurement	TMC8	0.119444	up	POSITIVE MODULATOR
A1C_Mean_INT	HbA1c measurement	TMC8	0.17572	up	POSITIVE MODULATOR
A1C_Min	HbA1c measurement	TMC8	0.109337	up	POSITIVE MODULATOR
A1C_Min_INT	HbA1c measurement	TMC8	0.174572	up	POSITIVE MODULATOR
MCH_Max	mean corpuscular hemoglobin	TMC8	-0.223727	down	POSITIVE MODULATOR
MCH_Max_INT	mean corpuscular hemoglobin	TMC8	-0.118984	down	POSITIVE MODULATOR
MCH_Mean	mean corpuscular hemoglobin	TMC8	-0.229699	down	POSITIVE MODULATOR
MCH_Mean_INT	mean corpuscular hemoglobin	TMC8	-0.127483	down	POSITIVE MODULATOR
MCH_Min	mean corpuscular hemoglobin	TMC8	-0.205351	down	POSITIVE MODULATOR
MCH_Min_INT	mean corpuscular hemoglobin	TMC8	-0.113701	down	POSITIVE MODULATOR
MCV_Max	mean corpuscular volume	TMC8	-0.730904	down	POSITIVE MODULATOR
MCV_Max_INT	mean corpuscular volume	TMC8	-0.141265	down	POSITIVE MODULATOR
MCV_Mean	mean corpuscular volume	TMC8	-0.753414	down	POSITIVE MODULATOR
MCV_Mean_INT	mean corpuscular volume	TMC8	-0.153899	down	POSITIVE MODULATOR
MCV_Min	mean corpuscular volume	TMC8	-0.689328	down	POSITIVE MODULATOR
MCV_Min_INT	mean corpuscular volume	TMC8	-0.139428	down	POSITIVE MODULATOR
RBC_Max	erythrocyte count	TMC8	0.0250372	down	NEGATIVE MODULATOR
RBC_Max_INT	erythrocyte count	TMC8	0.0957847	down	NEGATIVE MODULATOR
RBC_Mean_INT	erythrocyte count	TMC8	0.0755711	down	NEGATIVE MODULATOR
RDW_Max	red cell distribution width	TMC8	0.121281	down	NEGATIVE MODULATOR
RDW_Max_INT	red cell distribution width	TMC8	0.117376	down	NEGATIVE MODULATOR
RDW_Mean	red cell distribution width	TMC8	0.127943	down	NEGATIVE MODULATOR
RDW_Mean_INT	red cell distribution width	TMC8	0.147926	down	NEGATIVE MODULATOR
RDW_Min	red cell distribution width	TMC8	0.12955	down	NEGATIVE MODULATOR
RDW_Min_INT	red cell distribution width	TMC8	0.162397	down	NEGATIVE MODULATOR
Tot_bilirubin	Total bilirubin	TMC8	-0.0693692	up	NEGATIVE MODULATOR
AST_Min_INT	aspartate aminotransferase measurement	TMCC2	-0.0766928	up	NEGATIVE MODULATOR
RBC_Min	erythrocyte count	TMCC2	-0.0487112	down	POSITIVE MODULATOR
RBC_Min_INT	erythrocyte count	TMCC2	-0.114496	down	POSITIVE MODULATOR
phe_365_1	Open-angle glaucoma	TMCO1	-0.801785	up	NEGATIVE MODULATOR
Neut_Abs_Mean	neutrophil count	TMCO3	0.0542885	down	NEGATIVE MODULATOR
Neut_Abs_Mean_INT	neutrophil count	TMCO3	0.0282744	down	NEGATIVE MODULATOR
WBC_Min	leukocyte count	TMCO3	0.062283	down	NEGATIVE MODULATOR
WBC_Min_INT	leukocyte count	TMCO3	0.0329025	down	NEGATIVE MODULATOR
phe_555	Inflammatory bowel disease and other gastroenteritis and colitis	TMCO4	-0.163881	up	NEGATIVE MODULATOR
Alk_Phosp	Alkaline phosphatase	TMED10	-0.166957	up	NEGATIVE MODULATOR
Creat_BSP_Mean_INT	Creat total	TMED4	-0.0484697	up	NEGATIVE MODULATOR
LDLC_Max	low density lipoprotein cholesterol measurement	TMED4	2.95237	up	POSITIVE MODULATOR
LDLC_Max_INT	low density lipoprotein cholesterol measurement	TMED4	0.0756179	up	POSITIVE MODULATOR
LDLC_Mean	low density lipoprotein cholesterol measurement	TMED4	2.37833	up	POSITIVE MODULATOR
LDLC_Mean_INT	low density lipoprotein cholesterol measurement	TMED4	0.0712554	up	POSITIVE MODULATOR
TotChol_Max	total cholesterol measurement	TMED4	3.13415	up	POSITIVE MODULATOR
phe_272	Disorders of lipoid metabolism	TMED4	0.14354	up	POSITIVE MODULATOR
phe_272_1	Hyperlipidemia	TMED4	0.137207	up	POSITIVE MODULATOR
Alk_Phosp	Alkaline phosphatase	TMED5	-0.0541684	up	NEGATIVE MODULATOR
G_gtf	Gamma glutamyltransferase	TMED5	0.176218	up	POSITIVE MODULATOR
Mono_Fra_Max	monocyte percentage of leukocytes	TMED5	0.5446	down	NEGATIVE MODULATOR
Mono_Fra_Max_INT	monocyte percentage of leukocytes	TMED5	0.0770927	down	NEGATIVE MODULATOR
Mono_Fra_Mean	monocyte percentage of leukocytes	TMED5	0.536732	down	NEGATIVE MODULATOR
Mono_Fra_Mean_INT	monocyte percentage of leukocytes	TMED5	0.24729	down	NEGATIVE MODULATOR
Mono_Fra_Min	monocyte percentage of leukocytes	TMED5	0.384986	down	NEGATIVE MODULATOR
Mono_Fra_Min_INT	monocyte percentage of leukocytes	TMED5	0.155118	down	NEGATIVE MODULATOR
Platelet_Max_INT	platelet count	TMED5	0.129429	down	NEGATIVE MODULATOR
Platelet_Mean	platelet count	TMED5	5.21297	down	NEGATIVE MODULATOR
Platelet_Mean_INT	platelet count	TMED5	0.115408	down	NEGATIVE MODULATOR
phe_274_1	Gout	TMED5	0.1049	up	POSITIVE MODULATOR
HCT_Max	hematocrit	TMED9	-0.235213	down	POSITIVE MODULATOR
HCT_Max_INT	hematocrit	TMED9	-0.0585806	down	POSITIVE MODULATOR
HCT_Mean	hematocrit	TMED9	-0.274461	down	POSITIVE MODULATOR
HCT_Mean_INT	hematocrit	TMED9	-0.065627	down	POSITIVE MODULATOR
HCT_Min_INT	hematocrit	TMED9	-0.0512588	down	POSITIVE MODULATOR
Hemoglobin_Mean	hemoglobin measurement	TMED9	-0.0850235	down	POSITIVE MODULATOR
Hemoglobin_Mean_INT	hemoglobin measurement	TMED9	-0.056554	down	POSITIVE MODULATOR
HCT_Max	hematocrit	TMEM101	-0.59782	down	POSITIVE MODULATOR
HCT_Max_INT	hematocrit	TMEM101	-0.151664	down	POSITIVE MODULATOR
HCT_Mean_INT	hematocrit	TMEM101	-0.128188	down	POSITIVE MODULATOR
Hemoglobin_Max	hemoglobin measurement	TMEM102	0.0927661	down	NEGATIVE MODULATOR
Hemoglobin_Max_INT	hemoglobin measurement	TMEM102	0.0666507	down	NEGATIVE MODULATOR
MCHC_Max	mean corpuscular hemoglobin concentration	TMEM102	0.11668	down	NEGATIVE MODULATOR
MCHC_Max_INT	mean corpuscular hemoglobin concentration	TMEM102	0.115579	down	NEGATIVE MODULATOR
MCHC_Mean	mean corpuscular hemoglobin concentration	TMEM102	0.110901	down	NEGATIVE MODULATOR
MCHC_Mean_INT	mean corpuscular hemoglobin concentration	TMEM102	0.122184	down	NEGATIVE MODULATOR
MCHC_Min	mean corpuscular hemoglobin concentration	TMEM102	0.096316	down	NEGATIVE MODULATOR
MCHC_Min_INT	mean corpuscular hemoglobin concentration	TMEM102	0.0941145	down	NEGATIVE MODULATOR
PSA_Max_INT	prostate specififc antigen measurement	TMEM102	0.0518957	up or down	POSITIVE MODULATOR or NEGATIVE MODULATOR
PSA_Max_INT	prostate specififc antigen measurement	TMEM102	0.0518957	up or down	POSITIVE MODULATOR or NEGATIVE MODULATOR
Testosterone	Testosterone	TMEM102	-0.054823	down	POSITIVE MODULATOR
Tot_protein	Total protein	TMEM102	0.0452998	up	POSITIVE MODULATOR
phe_562	Diverticulosis and diverticulitis	TMEM102	0.108975	up	POSITIVE MODULATOR
Mono_Abs_Mean_INT	monocyte count	TMEM104	0.0743854	down	NEGATIVE MODULATOR
Neut_Abs_Min_INT	neutrophil count	TMEM106A	0.0910386	down	NEGATIVE MODULATOR
WBC_Min	leukocyte count	TMEM106A	0.159468	down	NEGATIVE MODULATOR
WBC_Min_INT	leukocyte count	TMEM106A	0.0910386	down	NEGATIVE MODULATOR
AST_Mean_INT	aspartate aminotransferase measurement	TMEM106B	0.0869876	up	POSITIVE MODULATOR
Trig_Max	triglyceride measurement	TMEM106B	-11.6968	up	NEGATIVE MODULATOR
Trig_Max_INT	triglyceride measurement	TMEM106B	-0.136199	up	NEGATIVE MODULATOR
Trig_Mean	triglyceride measurement	TMEM106B	-8.61991	up	NEGATIVE MODULATOR
Trig_Mean_INT	triglyceride measurement	TMEM106B	-0.139367	up	NEGATIVE MODULATOR
phe_250	Diabetes mellitus	TMEM106B	-0.129496	up	NEGATIVE MODULATOR
phe_250_2	Type 2 diabetes	TMEM106B	-0.129496	up	NEGATIVE MODULATOR
phe_411	Ischemic Heart Disease	TMEM106B	-0.124441	up	NEGATIVE MODULATOR
phe_411_3	Angina pectoris	TMEM106B	-0.150885	up	NEGATIVE MODULATOR
phe_411_4	Coronary atherosclerosis	TMEM106B	-0.126385	up	NEGATIVE MODULATOR
phe_411_8	Other chronic ischemic heart disease | unspecified	TMEM106B	-0.143107	up	NEGATIVE MODULATOR
HCT_Max	hematocrit	TMEM106C	0.510756	down	NEGATIVE MODULATOR
HCT_Max_INT	hematocrit	TMEM106C	0.131299	down	NEGATIVE MODULATOR
HCT_Mean_INT	hematocrit	TMEM106C	0.115262	down	NEGATIVE MODULATOR
Hemoglobin_Max	hemoglobin measurement	TMEM106C	0.173851	down	NEGATIVE MODULATOR
Hemoglobin_Max_INT	hemoglobin measurement	TMEM106C	0.124335	down	NEGATIVE MODULATOR
Hemoglobin_Mean_INT	hemoglobin measurement	TMEM106C	0.107531	down	NEGATIVE MODULATOR
Creat	Creatinine	TMEM110	-0.0403232	up	NEGATIVE MODULATOR
Creat_BSP_Min_INT	Creat total	TMEM110	-0.0737166	up	NEGATIVE MODULATOR
max_BMI	Body Mass Index	TMEM110	1.37445	up	POSITIVE MODULATOR
max_BMI_INT	Body Mass Index	TMEM110	0.229076	up	POSITIVE MODULATOR
max_Weight	Weight	TMEM110	-6.12236	up	NEGATIVE MODULATOR
mean_BMI	Body Mass Index	TMEM110	1.22845	up	POSITIVE MODULATOR
mean_BMI_INT	Body Mass Index	TMEM110	0.226558	up	POSITIVE MODULATOR
min_BMI	Body Mass Index	TMEM110	1.02769	up	POSITIVE MODULATOR
min_BMI_INT	Body Mass Index	TMEM110	0.200127	up	POSITIVE MODULATOR
phe_740	Osteoarthrosis	TMEM110	0.173066	up	POSITIVE MODULATOR
phe_740_1	Osteoarthritis; localized	TMEM110	0.220895	up	POSITIVE MODULATOR
ALT_Max_INT	serum alanine aminotransferase measurement	TMEM116	-0.0550184	up	NEGATIVE MODULATOR
ALT_Mean_INT	serum alanine aminotransferase measurement	TMEM116	-0.0504336	up	NEGATIVE MODULATOR
AST_Max_INT	aspartate aminotransferase measurement	TMEM116	-0.0650218	up	NEGATIVE MODULATOR
AST_Mean_INT	aspartate aminotransferase measurement	TMEM116	-0.0637714	up	NEGATIVE MODULATOR
Alk_Phosp	Alkaline phosphatase	TMEM116	-0.0592679	up	NEGATIVE MODULATOR
Cystatin_C	Cystatin C	TMEM116	-0.0638457	up	NEGATIVE MODULATOR
Dir_bilirubin	Direct bilirubin	TMEM116	-0.0442683	up	NEGATIVE MODULATOR
HCT_Max	hematocrit	TMEM116	-0.356161	down	POSITIVE MODULATOR
HCT_Max_INT	hematocrit	TMEM116	-0.0915098	down	POSITIVE MODULATOR
HCT_Mean	hematocrit	TMEM116	-0.228201	down	POSITIVE MODULATOR
HCT_Mean_INT	hematocrit	TMEM116	-0.0579986	down	POSITIVE MODULATOR
Hemoglobin_Max	hemoglobin measurement	TMEM116	-0.141672	down	POSITIVE MODULATOR
Hemoglobin_Max_INT	hemoglobin measurement	TMEM116	-0.101951	down	POSITIVE MODULATOR
Hemoglobin_Mean	hemoglobin measurement	TMEM116	-0.0955945	down	POSITIVE MODULATOR
Hemoglobin_Mean_INT	hemoglobin measurement	TMEM116	-0.0680853	down	POSITIVE MODULATOR
Lymph_Abs_Max	lymphocyte count	TMEM116	-0.110245	down	POSITIVE MODULATOR
Lymph_Abs_Max_INT	lymphocyte count	TMEM116	-0.139839	down	POSITIVE MODULATOR
Lymph_Abs_Mean	lymphocyte count	TMEM116	-0.0614789	down	POSITIVE MODULATOR
Lymph_Abs_Mean_INT	lymphocyte count	TMEM116	-0.13046	down	POSITIVE MODULATOR
Lymph_Abs_Min	lymphocyte count	TMEM116	-0.0489747	down	POSITIVE MODULATOR
Lymph_Abs_Min_INT	lymphocyte count	TMEM116	-0.0856537	down	POSITIVE MODULATOR
MCHC_Max	mean corpuscular hemoglobin concentration	TMEM116	-0.0708571	down	POSITIVE MODULATOR
MCHC_Max_INT	mean corpuscular hemoglobin concentration	TMEM116	-0.0691898	down	POSITIVE MODULATOR
MCH_Max	mean corpuscular hemoglobin	TMEM116	-0.158595	down	POSITIVE MODULATOR
MCH_Max_INT	mean corpuscular hemoglobin	TMEM116	-0.0777344	down	POSITIVE MODULATOR
Mono_Abs_Mean_INT	monocyte count	TMEM116	-0.0808604	down	POSITIVE MODULATOR
Neut_Fra_Mean	neutrophil percentage of leukocytes	TMEM116	0.609371	down	NEGATIVE MODULATOR
Neut_Fra_Mean_INT	neutrophil percentage of leukocytes	TMEM116	0.0668974	down	NEGATIVE MODULATOR
Neut_Fra_Min	neutrophil percentage of leukocytes	TMEM116	0.731703	down	NEGATIVE MODULATOR
Neut_Fra_Min_INT	neutrophil percentage of leukocytes	TMEM116	0.0739831	down	NEGATIVE MODULATOR
RBC_Max_INT	erythrocyte count	TMEM116	-0.0664806	down	POSITIVE MODULATOR
Tot_bilirubin	Total bilirubin	TMEM116	-0.051829	up	NEGATIVE MODULATOR
WBC_Max	leukocyte count	TMEM116	-0.310729	down	POSITIVE MODULATOR
WBC_Max_INT	leukocyte count	TMEM116	-0.068773	down	POSITIVE MODULATOR
WBC_Mean	leukocyte count	TMEM116	-0.27009	down	POSITIVE MODULATOR
WBC_Mean_INT	leukocyte count	TMEM116	-0.0794016	down	POSITIVE MODULATOR
WBC_Min	leukocyte count	TMEM116	-0.183395	down	POSITIVE MODULATOR
WBC_Min_INT	leukocyte count	TMEM116	-0.101909	down	POSITIVE MODULATOR
phe_244	Hypothyroidism	TMEM116	-0.149008	up	NEGATIVE MODULATOR
phe_244_4	Hypothyroidism NOS	TMEM116	-0.146716	up	NEGATIVE MODULATOR
phe_401	Hypertension	TMEM116	-0.0533265	up	NEGATIVE MODULATOR
phe_401_1	Essential hypertension	TMEM116	-0.0546658	up	NEGATIVE MODULATOR
phe_443	Peripheral vascular disease	TMEM116	-0.13567	up	NEGATIVE MODULATOR
HCT_Max	hematocrit	TMEM11	0.452045	down	NEGATIVE MODULATOR
HCT_Max_INT	hematocrit	TMEM11	0.115542	down	NEGATIVE MODULATOR
HCT_Mean_INT	hematocrit	TMEM11	0.093332	down	NEGATIVE MODULATOR
Creat_BSP_Max_INT	Creat total	TMEM120A	0.0577885	up	POSITIVE MODULATOR
Platelet_Mean_INT	platelet count	TMEM120A	-0.0884719	down	POSITIVE MODULATOR
WBC_Min_INT	leukocyte count	TMEM120A	-0.181357	down	POSITIVE MODULATOR
eGFR_Mean	glomerular filtration rate	TMEM120A	-1.39611	down	POSITIVE MODULATOR
eGFR_Mean_INT	glomerular filtration rate	TMEM120A	-0.066213	down	POSITIVE MODULATOR
Creat	Creatinine	TMEM125	0.107513	up	POSITIVE MODULATOR
Cystatin_C	Cystatin C	TMEM125	0.0346419	up	POSITIVE MODULATOR
Cystatin_C	Cystatin C	TMEM127	-0.15981	up	NEGATIVE MODULATOR
mean_Diastolic	Diastolic blood pressure	TMEM127	1.7883	up	POSITIVE MODULATOR
mean_Diastolic_INT	Diastolic blood pressure	TMEM127	0.177205	up	POSITIVE MODULATOR
min_Diastolic	Diastolic blood pressure	TMEM127	1.03144	up	POSITIVE MODULATOR
min_Diastolic_INT	Diastolic blood pressure	TMEM127	0.14367	up	POSITIVE MODULATOR
G_gtf	Gamma glutamyltransferase	TMEM129	-0.0379584	up	NEGATIVE MODULATOR
phe_189	Cancer of urinary organs (incl. kidney and bladder)	TMEM129	0.240502	up	POSITIVE MODULATOR
phe_189_2	Cancer of bladder	TMEM129	0.343286	up	POSITIVE MODULATOR
phe_189_21	Malignant neoplasm of bladder	TMEM129	0.321068	up	POSITIVE MODULATOR
phe_454	Varicose veins	TMEM129	0.0901046	up	POSITIVE MODULATOR
phe_454_1	Varicose veins of lower extremity	TMEM129	0.124001	up	POSITIVE MODULATOR
Tot_protein	Total protein	TMEM131	-0.0922766	up	NEGATIVE MODULATOR
Platelet_Mean_INT	platelet count	TMEM133	0.125411	down	NEGATIVE MODULATOR
max_Diastolic	Diastolic blood pressure	TMEM133	-0.608931	up	NEGATIVE MODULATOR
max_Diastolic_INT	Diastolic blood pressure	TMEM133	-0.0490234	up	NEGATIVE MODULATOR
max_Systolic	Systolic blood pressure	TMEM133	-1.25815	up	NEGATIVE MODULATOR
max_Systolic_INT	Systolic blood pressure	TMEM133	-0.0569141	up	NEGATIVE MODULATOR
mean_Diastolic	Diastolic blood pressure	TMEM133	-0.295148	up	NEGATIVE MODULATOR
mean_Diastolic_INT	Diastolic blood pressure	TMEM133	-0.0428115	up	NEGATIVE MODULATOR
mean_Systolic	Systolic blood pressure	TMEM133	-0.579441	up	NEGATIVE MODULATOR
mean_Systolic_INT	Systolic blood pressure	TMEM133	-0.0626223	up	NEGATIVE MODULATOR
phe_401	Hypertension	TMEM133	-0.0920286	up	NEGATIVE MODULATOR
phe_401_1	Essential hypertension	TMEM133	-0.0918841	up	NEGATIVE MODULATOR
phe_411	Ischemic Heart Disease	TMEM133	-0.0469534	up	NEGATIVE MODULATOR
phe_411_4	Coronary atherosclerosis	TMEM133	-0.0518654	up	NEGATIVE MODULATOR
phe_411_8	Other chronic ischemic heart disease | unspecified	TMEM133	-0.0572109	up	NEGATIVE MODULATOR
Platelet_Max	platelet count	TMEM136	4.46049	down	NEGATIVE MODULATOR
Platelet_Max_INT	platelet count	TMEM136	0.14515	down	NEGATIVE MODULATOR
Platelet_Mean	platelet count	TMEM136	3.73201	down	NEGATIVE MODULATOR
Platelet_Mean_INT	platelet count	TMEM136	0.0953961	down	NEGATIVE MODULATOR
phe_365	Glaucoma	TMEM136	0.239474	up	POSITIVE MODULATOR
phe_365_1	Open-angle glaucoma	TMEM136	0.204216	up	POSITIVE MODULATOR
phe_365_11	Primary open angle glaucoma	TMEM136	0.388387	up	POSITIVE MODULATOR
phe_702_2	Seborrheic keratosis	TMEM136	0.299046	up	POSITIVE MODULATOR
ALT_Max_INT	serum alanine aminotransferase measurement	TMEM147	-0.110701	up	NEGATIVE MODULATOR
ALT_Mean	serum alanine aminotransferase measurement	TMEM147	-2.20655	up	NEGATIVE MODULATOR
ALT_Mean_INT	serum alanine aminotransferase measurement	TMEM147	-0.129868	up	NEGATIVE MODULATOR
ALT_Min	serum alanine aminotransferase measurement	TMEM147	-1.41954	up	NEGATIVE MODULATOR
ALT_Min_INT	serum alanine aminotransferase measurement	TMEM147	-0.0832215	up	NEGATIVE MODULATOR
AST_Mean_INT	aspartate aminotransferase measurement	TMEM147	-0.0368769	up	NEGATIVE MODULATOR
G_gtf	Gamma glutamyltransferase	TMEM147	0.0308733	up	POSITIVE MODULATOR
Platelet_Max	platelet count	TMEM147	-8.18964	down	POSITIVE MODULATOR
Platelet_Max_INT	platelet count	TMEM147	-0.276005	down	POSITIVE MODULATOR
Platelet_Mean	platelet count	TMEM147	-12.2257	down	POSITIVE MODULATOR
Platelet_Mean_INT	platelet count	TMEM147	-0.305643	down	POSITIVE MODULATOR
phe_574_1	Cholelithiasis	TMEM147	-0.302895	up	NEGATIVE MODULATOR
Alk_Phosp	Alkaline phosphatase	TMEM14A	0.0920926	up	POSITIVE MODULATOR
BUN_BSP_Max_INT	blood urea nitrogen measurement	TMEM14A	0.116162	up	POSITIVE MODULATOR
BUN_BSP_Mean	blood urea nitrogen measurement	TMEM14A	0.726275	up	POSITIVE MODULATOR
BUN_BSP_Mean_INT	blood urea nitrogen measurement	TMEM14A	0.135523	up	POSITIVE MODULATOR
BUN_BSP_Min_INT	blood urea nitrogen measurement	TMEM14A	0.115116	up	POSITIVE MODULATOR
Creat	Creatinine	TMEM14A	0.0867554	up	POSITIVE MODULATOR
Creat_BSP_Max_INT	Creat total	TMEM14A	0.0861798	up	POSITIVE MODULATOR
Creat_BSP_Mean_INT	Creat total	TMEM14A	0.0880635	up	POSITIVE MODULATOR
Cystatin_C	Cystatin C	TMEM14A	0.121656	up	POSITIVE MODULATOR
Platelet_Max	platelet count	TMEM14A	-8.97903	down	POSITIVE MODULATOR
Platelet_Max_INT	platelet count	TMEM14A	-0.178953	down	POSITIVE MODULATOR
Platelet_Mean	platelet count	TMEM14A	-9.35053	down	POSITIVE MODULATOR
Platelet_Mean_INT	platelet count	TMEM14A	-0.226045	down	POSITIVE MODULATOR
Platelet_Min	platelet count	TMEM14A	-8.71217	down	POSITIVE MODULATOR
Platelet_Min_INT	platelet count	TMEM14A	-0.192557	down	POSITIVE MODULATOR
RDW_Min_INT	red cell distribution width	TMEM14A	-0.134999	down	POSITIVE MODULATOR
UricAMeasure	uric acid measurement	TMEM14A	0.11454	up	POSITIVE MODULATOR
Baso_Fra_Mean_INT	basophil percentage of leukocytes	TMEM150A	0.177054	down	NEGATIVE MODULATOR
Baso_Fra_Min_INT	basophil percentage of leukocytes	TMEM150A	0.264774	down	NEGATIVE MODULATOR
HCT_Mean_INT	hematocrit	TMEM150A	0.148415	down	NEGATIVE MODULATOR
Hemoglobin_Max	hemoglobin measurement	TMEM150A	0.12649	down	NEGATIVE MODULATOR
Hemoglobin_Max_INT	hemoglobin measurement	TMEM150A	0.0907599	down	NEGATIVE MODULATOR
Hemoglobin_Mean	hemoglobin measurement	TMEM150A	0.141962	down	NEGATIVE MODULATOR
Hemoglobin_Mean_INT	hemoglobin measurement	TMEM150A	0.0945881	down	NEGATIVE MODULATOR
PSA_Max_INT	prostate specififc antigen measurement	TMEM150A	-0.120907	up or down	POSITIVE MODULATOR or NEGATIVE MODULATOR
PSA_Max_INT	prostate specififc antigen measurement	TMEM150A	-0.120907	up or down	POSITIVE MODULATOR or NEGATIVE MODULATOR
PSA_Mean_INT	prostate specififc antigen measurement	TMEM150A	-0.12516	up or down	POSITIVE MODULATOR or NEGATIVE MODULATOR
PSA_Mean_INT	prostate specififc antigen measurement	TMEM150A	-0.12516	up or down	POSITIVE MODULATOR or NEGATIVE MODULATOR
PSA_Min_INT	prostate specififc antigen measurement	TMEM150A	-0.143504	up or down	POSITIVE MODULATOR or NEGATIVE MODULATOR
PSA_Min_INT	prostate specififc antigen measurement	TMEM150A	-0.143504	up or down	POSITIVE MODULATOR or NEGATIVE MODULATOR
RDW_Min_INT	red cell distribution width	TMEM150A	-0.125479	down	POSITIVE MODULATOR
phe_185	Cancer of prostate	TMEM150A	0.377502	up	POSITIVE MODULATOR
phe_411	Ischemic Heart Disease	TMEM150A	-0.256276	up	NEGATIVE MODULATOR
phe_411_1	Unstable angina (intermediate coronary syndrome)	TMEM150A	-0.31104	up	NEGATIVE MODULATOR
phe_411_2	Myocardial infarction	TMEM150A	-0.315825	up	NEGATIVE MODULATOR
phe_411_3	Angina pectoris	TMEM150A	-0.279138	up	NEGATIVE MODULATOR
phe_411_4	Coronary atherosclerosis	TMEM150A	-0.322737	up	NEGATIVE MODULATOR
phe_411_8	Other chronic ischemic heart disease | unspecified	TMEM150A	-0.326991	up	NEGATIVE MODULATOR
HCT_Mean	hematocrit	TMEM150C	-0.151047	down	POSITIVE MODULATOR
HCT_Mean_INT	hematocrit	TMEM150C	-0.037491	down	POSITIVE MODULATOR
HCT_Min_INT	hematocrit	TMEM150C	-0.0342285	down	POSITIVE MODULATOR
Lymph_Abs_Max	lymphocyte count	TMEM150C	0.0605411	down	NEGATIVE MODULATOR
Lymph_Abs_Max_INT	lymphocyte count	TMEM150C	0.0852435	down	NEGATIVE MODULATOR
Lymph_Abs_Mean	lymphocyte count	TMEM150C	0.0422901	down	NEGATIVE MODULATOR
Lymph_Abs_Mean_INT	lymphocyte count	TMEM150C	0.0793716	down	NEGATIVE MODULATOR
Mono_Abs_Max	monocyte count	TMEM150C	0.0180985	down	NEGATIVE MODULATOR
Mono_Abs_Max_INT	monocyte count	TMEM150C	0.0974076	down	NEGATIVE MODULATOR
Mono_Abs_Mean_INT	monocyte count	TMEM150C	0.14133	down	NEGATIVE MODULATOR
Mono_Abs_Min_INT	monocyte count	TMEM150C	0.107897	down	NEGATIVE MODULATOR
Mono_Fra_Max_INT	monocyte percentage of leukocytes	TMEM150C	0.0583548	down	NEGATIVE MODULATOR
Mono_Fra_Mean	monocyte percentage of leukocytes	TMEM150C	0.151122	down	NEGATIVE MODULATOR
Mono_Fra_Mean_INT	monocyte percentage of leukocytes	TMEM150C	0.072369	down	NEGATIVE MODULATOR
WBC_Max	leukocyte count	TMEM150C	0.1838	down	NEGATIVE MODULATOR
WBC_Max_INT	leukocyte count	TMEM150C	0.0534912	down	NEGATIVE MODULATOR
WBC_Mean	leukocyte count	TMEM150C	0.185673	down	NEGATIVE MODULATOR
WBC_Mean_INT	leukocyte count	TMEM150C	0.0633208	down	NEGATIVE MODULATOR
WBC_Min	leukocyte count	TMEM150C	0.166189	down	NEGATIVE MODULATOR
WBC_Min_INT	leukocyte count	TMEM150C	0.0787642	down	NEGATIVE MODULATOR
Mono_Abs_Mean_INT	monocyte count	TMEM151B	0.0538491	down	NEGATIVE MODULATOR
Mono_Abs_Min_INT	monocyte count	TMEM151B	0.0444585	down	NEGATIVE MODULATOR
Mono_Abs_Mean_INT	monocyte count	TMEM156	0.0397202	down	NEGATIVE MODULATOR
MCH_Max_INT	mean corpuscular hemoglobin	TMEM161B	0.163594	down	NEGATIVE MODULATOR
MCV_Max_INT	mean corpuscular volume	TMEM161B	0.154118	down	NEGATIVE MODULATOR
MCV_Mean_INT	mean corpuscular volume	TMEM161B	0.160602	down	NEGATIVE MODULATOR
max_Weight	Weight	TMEM161B	-8.88297	up	NEGATIVE MODULATOR
max_Weight_INT	Weight	TMEM161B	-0.18155	up	NEGATIVE MODULATOR
mean_Weight	Weight	TMEM161B	-7.7009	up	NEGATIVE MODULATOR
HCT_Mean	hematocrit	TMEM163	0.163482	down	NEGATIVE MODULATOR
HCT_Mean_INT	hematocrit	TMEM163	0.0384701	down	NEGATIVE MODULATOR
Hemoglobin_Mean_INT	hemoglobin measurement	TMEM163	0.0362059	down	NEGATIVE MODULATOR
MCV_Max_INT	mean corpuscular volume	TMEM163	0.0416422	down	NEGATIVE MODULATOR
Mono_Fra_Mean_INT	monocyte percentage of leukocytes	TMEM163	-0.0434397	down	POSITIVE MODULATOR
Mono_Fra_Min_INT	monocyte percentage of leukocytes	TMEM163	0.0992431	down	NEGATIVE MODULATOR
RBC_Mean	erythrocyte count	TMEM163	0.0171994	down	NEGATIVE MODULATOR
Alk_Phosp	Alkaline phosphatase	TMEM167B	0.150018	up	POSITIVE MODULATOR
max_Systolic	Systolic blood pressure	TMEM170A	-2.45573	up	NEGATIVE MODULATOR
max_Systolic_INT	Systolic blood pressure	TMEM170A	-0.113013	up	NEGATIVE MODULATOR
mean_Systolic	Systolic blood pressure	TMEM170A	-1.27927	up	NEGATIVE MODULATOR
mean_Systolic_INT	Systolic blood pressure	TMEM170A	-0.12274	up	NEGATIVE MODULATOR
phe_340	Migraine	TMEM170A	0.200089	up	POSITIVE MODULATOR
phe_401	Hypertension	TMEM170A	-0.211034	up	NEGATIVE MODULATOR
phe_401_1	Essential hypertension	TMEM170A	-0.202861	up	NEGATIVE MODULATOR
phe_411_2	Myocardial infarction	TMEM170A	-0.292773	up	NEGATIVE MODULATOR
phe_411_8	Other chronic ischemic heart disease | unspecified	TMEM170A	-0.328441	up	NEGATIVE MODULATOR
phe_430	Intracranial hemorrhage	TMEM170A	-0.229683	up	NEGATIVE MODULATOR
AST_Mean_INT	aspartate aminotransferase measurement	TMEM171	0.0302963	up	POSITIVE MODULATOR
AST_Min_INT	aspartate aminotransferase measurement	TMEM171	0.0319857	up	POSITIVE MODULATOR
MCHC_Mean	mean corpuscular hemoglobin concentration	TMEM171	-0.0947493	down	POSITIVE MODULATOR
MCHC_Mean_INT	mean corpuscular hemoglobin concentration	TMEM171	-0.0986507	down	POSITIVE MODULATOR
MPV_Max	mean platelet volume	TMEM171	0.148255	down	NEGATIVE MODULATOR
MPV_Max_INT	mean platelet volume	TMEM171	0.115929	down	NEGATIVE MODULATOR
UricAMeasure	uric acid measurement	TMEM171	-0.0258476	up	NEGATIVE MODULATOR
phe_594	Urinary calculus	TMEM171	0.077036	up	POSITIVE MODULATOR
Trig_Max_INT	triglyceride measurement	TMEM175	-0.265988	up	NEGATIVE MODULATOR
Trig_Mean_INT	triglyceride measurement	TMEM175	-0.285151	up	NEGATIVE MODULATOR
Trig_Min_INT	triglyceride measurement	TMEM175	-0.231494	up	NEGATIVE MODULATOR
Alk_Phosp	Alkaline phosphatase	TMEM176A	0.0688566	up	POSITIVE MODULATOR
Creat	Creatinine	TMEM176A	0.0464219	up	POSITIVE MODULATOR
HCT_Max	hematocrit	TMEM176A	0.163778	down	NEGATIVE MODULATOR
HCT_Max_INT	hematocrit	TMEM176A	0.0417694	down	NEGATIVE MODULATOR
Hemoglobin_Max	hemoglobin measurement	TMEM176A	0.0635084	down	NEGATIVE MODULATOR
Hemoglobin_Max_INT	hemoglobin measurement	TMEM176A	0.0444661	down	NEGATIVE MODULATOR
Tot_protein	Total protein	TMEM176A	-0.0866501	up	NEGATIVE MODULATOR
Alk_Phosp	Alkaline phosphatase	TMEM176B	0.0283117	up	POSITIVE MODULATOR
Calcium_mg_Mean	calcium measurement	TMEM176B	-0.00926399	up or down	POSITIVE MODULATOR or NEGATIVE MODULATOR
Calcium_mg_Mean	calcium measurement	TMEM176B	-0.00926399	up or down	POSITIVE MODULATOR or NEGATIVE MODULATOR
Calcium_mg_Mean_INT	calcium measurement	TMEM176B	-0.0221525	up or down	POSITIVE MODULATOR or NEGATIVE MODULATOR
Calcium_mg_Mean_INT	calcium measurement	TMEM176B	-0.0221525	up or down	POSITIVE MODULATOR or NEGATIVE MODULATOR
Creat	Creatinine	TMEM176B	0.0182203	up	POSITIVE MODULATOR
Cystatin_C	Cystatin C	TMEM176B	0.0204767	up	POSITIVE MODULATOR
HCT_Max	hematocrit	TMEM176B	0.181387	down	NEGATIVE MODULATOR
HCT_Max_INT	hematocrit	TMEM176B	0.0459923	down	NEGATIVE MODULATOR
Hemoglobin_Max	hemoglobin measurement	TMEM176B	0.0624545	down	NEGATIVE MODULATOR
Hemoglobin_Max_INT	hemoglobin measurement	TMEM176B	0.0443284	down	NEGATIVE MODULATOR
Tot_protein	Total protein	TMEM176B	-0.0759147	up	NEGATIVE MODULATOR
Alk_Phosp	Alkaline phosphatase	TMEM184B	-0.144978	up	NEGATIVE MODULATOR
Creat	Creatinine	TMEM184B	0.118162	up	POSITIVE MODULATOR
Creat_BSP_Max_INT	Creat total	TMEM184B	0.100381	up	POSITIVE MODULATOR
Creat_BSP_Mean_INT	Creat total	TMEM184B	0.122141	up	POSITIVE MODULATOR
Creat_BSP_Min_INT	Creat total	TMEM184B	0.109037	up	POSITIVE MODULATOR
Cystatin_C	Cystatin C	TMEM184B	0.107715	up	POSITIVE MODULATOR
MCHC_Max	mean corpuscular hemoglobin concentration	TMEM184B	0.135846	down	NEGATIVE MODULATOR
MCHC_Max_INT	mean corpuscular hemoglobin concentration	TMEM184B	0.133441	down	NEGATIVE MODULATOR
MCHC_Mean	mean corpuscular hemoglobin concentration	TMEM184B	0.15913	down	NEGATIVE MODULATOR
MCHC_Mean_INT	mean corpuscular hemoglobin concentration	TMEM184B	0.16861	down	NEGATIVE MODULATOR
Trig_Max	triglyceride measurement	TMEM184B	20.0842	up	POSITIVE MODULATOR
Trig_Max_INT	triglyceride measurement	TMEM184B	0.231585	up	POSITIVE MODULATOR
Trig_Mean	triglyceride measurement	TMEM184B	15.6692	up	POSITIVE MODULATOR
Trig_Mean_INT	triglyceride measurement	TMEM184B	0.251222	up	POSITIVE MODULATOR
Trig_Min	triglyceride measurement	TMEM184B	12.0058	up	POSITIVE MODULATOR
Trig_Min_INT	triglyceride measurement	TMEM184B	0.223459	up	POSITIVE MODULATOR
max_Weight	Weight	TMEM184B	-10.2185	up	NEGATIVE MODULATOR
max_Weight_INT	Weight	TMEM184B	-0.210981	up	NEGATIVE MODULATOR
mean_Weight	Weight	TMEM184B	-8.82996	up	NEGATIVE MODULATOR
mean_Weight_INT	Weight	TMEM184B	-0.201364	up	NEGATIVE MODULATOR
phe_172	Skin cancer	TMEM184B	0.287111	up	POSITIVE MODULATOR
phe_172_1	Melanomas of skin | dx or hx	TMEM184B	0.423895	up	POSITIVE MODULATOR
phe_172_21	Basal cell carcinoma	TMEM184B	0.319614	up	POSITIVE MODULATOR
phe_173	Neoplasm of uncertain behavior of skin	TMEM184B	0.293205	up	POSITIVE MODULATOR
phe_562	Diverticulosis and diverticulitis	TMEM184B	-0.227522	up	NEGATIVE MODULATOR
phe_562_1	Diverticulosis	TMEM184B	-0.264088	up	NEGATIVE MODULATOR
phe_702_2	Seborrheic keratosis	TMEM184B	0.249868	up	POSITIVE MODULATOR
Cystatin_C	Cystatin C	TMEM185B	0.0820665	up	POSITIVE MODULATOR
Mono_Abs_Mean_INT	monocyte count	TMEM189	0.108187	down	NEGATIVE MODULATOR
Mono_Fra_Max	monocyte percentage of leukocytes	TMEM189	0.330105	down	NEGATIVE MODULATOR
phe_244	Hypothyroidism	TMEM194B	0.115491	up	POSITIVE MODULATOR
LDLC_Max	low density lipoprotein cholesterol measurement	TMEM199	5.10298	up	POSITIVE MODULATOR
LDLC_Max_INT	low density lipoprotein cholesterol measurement	TMEM199	0.0907676	up	POSITIVE MODULATOR
LDLC_Mean	low density lipoprotein cholesterol measurement	TMEM199	3.57301	up	POSITIVE MODULATOR
LDLC_Mean_INT	low density lipoprotein cholesterol measurement	TMEM199	0.0939846	up	POSITIVE MODULATOR
Sodium_BSP_Mean_INT	sodium measurement	TMEM199	-0.104057	down	POSITIVE MODULATOR
Mono_Abs_Max	monocyte count	TMEM206	-0.021872	down	POSITIVE MODULATOR
Mono_Abs_Max_INT	monocyte count	TMEM206	-0.104699	down	POSITIVE MODULATOR
Mono_Abs_Mean_INT	monocyte count	TMEM206	-0.127647	down	POSITIVE MODULATOR
Sodium_BSP_Max	sodium measurement	TMEM213	-0.227353	down	POSITIVE MODULATOR
Sodium_BSP_Max_INT	sodium measurement	TMEM213	-0.0885614	down	POSITIVE MODULATOR
Sodium_BSP_Mean	sodium measurement	TMEM213	-0.242217	down	POSITIVE MODULATOR
Sodium_BSP_Mean_INT	sodium measurement	TMEM213	-0.108697	down	POSITIVE MODULATOR
phe_389_1	Sensorineural hearing loss	TMEM213	0.0881307	up	POSITIVE MODULATOR
G_gtf	Gamma glutamyltransferase	TMEM233	0.0271336	up	POSITIVE MODULATOR
phe_272_1	Hyperlipidemia	TMEM233	0.0427026	up	POSITIVE MODULATOR
AST_Max	aspartate aminotransferase measurement	TMEM236	-2.57641	up	NEGATIVE MODULATOR
phe_172_21	Basal cell carcinoma	TMEM237	0.147617	up	POSITIVE MODULATOR
Glucose_Mean_INT	glucose measurement	TMEM241	-0.0977592	up	NEGATIVE MODULATOR
Trig_Max_INT	triglyceride measurement	TMEM241	-0.100964	up	NEGATIVE MODULATOR
Trig_Mean_INT	triglyceride measurement	TMEM241	-0.0993619	up	NEGATIVE MODULATOR
max_BMI	Body Mass Index	TMEM241	-0.931517	up	NEGATIVE MODULATOR
max_BMI_INT	Body Mass Index	TMEM241	-0.153049	up	NEGATIVE MODULATOR
max_Weight	Weight	TMEM241	-9.48745	up	NEGATIVE MODULATOR
max_Weight_INT	Weight	TMEM241	-0.203532	up	NEGATIVE MODULATOR
mean_BMI	Body Mass Index	TMEM241	-0.833358	up	NEGATIVE MODULATOR
mean_BMI_INT	Body Mass Index	TMEM241	-0.152248	up	NEGATIVE MODULATOR
mean_Weight	Weight	TMEM241	-8.64608	up	NEGATIVE MODULATOR
mean_Weight_INT	Weight	TMEM241	-0.203131	up	NEGATIVE MODULATOR
min_BMI	Body Mass Index	TMEM241	-0.667087	up	NEGATIVE MODULATOR
min_BMI_INT	Body Mass Index	TMEM241	-0.130613	up	NEGATIVE MODULATOR
min_Weight	Weight	TMEM241	-7.0595	up	NEGATIVE MODULATOR
min_Weight_INT	Weight	TMEM241	-0.17829	up	NEGATIVE MODULATOR
phe_250	Diabetes mellitus	TMEM241	-0.136623	up	NEGATIVE MODULATOR
phe_250_2	Type 2 diabetes	TMEM241	-0.151046	up	NEGATIVE MODULATOR
phe_272	Disorders of lipoid metabolism	TMEM241	-0.10457	up	NEGATIVE MODULATOR
phe_278	Overweight | obesity and other hyperalimentation	TMEM241	-0.147841	up	NEGATIVE MODULATOR
phe_278_1	Obesity	TMEM241	-0.151847	up	NEGATIVE MODULATOR
phe_278_11	Morbid obesity	TMEM241	-0.173483	up	NEGATIVE MODULATOR
phe_401	Hypertension	TMEM241	-0.105772	up	NEGATIVE MODULATOR
phe_401_1	Essential hypertension	TMEM241	-0.111782	up	NEGATIVE MODULATOR
G_gtf	Gamma glutamyltransferase	TMEM245	-0.0545091	up	NEGATIVE MODULATOR
Alk_Phosp	Alkaline phosphatase	TMEM246	-0.173832	up	NEGATIVE MODULATOR
Creat_BSP_Max_INT	Creat total	TMEM252	0.0938001	up	POSITIVE MODULATOR
Creat_BSP_Mean_INT	Creat total	TMEM252	0.0928318	up	POSITIVE MODULATOR
Creat_BSP_Min_INT	Creat total	TMEM252	0.0320142	up	POSITIVE MODULATOR
RDW_Max_INT	red cell distribution width	TMEM255B	-0.0806274	down	POSITIVE MODULATOR
RDW_Mean	red cell distribution width	TMEM255B	-0.0968233	down	POSITIVE MODULATOR
RDW_Mean_INT	red cell distribution width	TMEM255B	-0.0950629	down	POSITIVE MODULATOR
RDW_Min_INT	red cell distribution width	TMEM255B	-0.0904858	down	POSITIVE MODULATOR
Trig_Mean_INT	triglyceride measurement	TMEM255B	-0.0978796	up	NEGATIVE MODULATOR
Trig_Min_INT	triglyceride measurement	TMEM255B	-0.0904858	up	NEGATIVE MODULATOR
min_Systolic	Systolic blood pressure	TMEM255B	0.430815	up	POSITIVE MODULATOR
A1C_Max_INT	HbA1c measurement	TMEM258	-0.181131	up	NEGATIVE MODULATOR
A1C_Mean_INT	HbA1c measurement	TMEM258	-0.177614	up	NEGATIVE MODULATOR
ALT_Max	serum alanine aminotransferase measurement	TMEM258	-3.44975	up	NEGATIVE MODULATOR
ALT_Max_INT	serum alanine aminotransferase measurement	TMEM258	-0.168786	up	NEGATIVE MODULATOR
ALT_Mean	serum alanine aminotransferase measurement	TMEM258	-2.43865	up	NEGATIVE MODULATOR
ALT_Mean_INT	serum alanine aminotransferase measurement	TMEM258	-0.176863	up	NEGATIVE MODULATOR
ALT_Min	serum alanine aminotransferase measurement	TMEM258	-1.58825	up	NEGATIVE MODULATOR
ALT_Min_INT	serum alanine aminotransferase measurement	TMEM258	-0.0569917	up	NEGATIVE MODULATOR
Alk_Phosp	Alkaline phosphatase	TMEM258	0.28639	up	POSITIVE MODULATOR
Baso_Fra_Max	basophil percentage of leukocytes	TMEM258	0.051896	down	NEGATIVE MODULATOR
Baso_Fra_Max_INT	basophil percentage of leukocytes	TMEM258	0.189338	down	NEGATIVE MODULATOR
Baso_Fra_Mean_INT	basophil percentage of leukocytes	TMEM258	0.245026	down	NEGATIVE MODULATOR
Baso_Fra_Min_INT	basophil percentage of leukocytes	TMEM258	0.169345	down	NEGATIVE MODULATOR
HCT_Max	hematocrit	TMEM258	0.713081	down	NEGATIVE MODULATOR
HCT_Max_INT	hematocrit	TMEM258	0.135651	down	NEGATIVE MODULATOR
HCT_Mean	hematocrit	TMEM258	0.616148	down	NEGATIVE MODULATOR
HCT_Mean_INT	hematocrit	TMEM258	0.132107	down	NEGATIVE MODULATOR
HCT_Min	hematocrit	TMEM258	0.619593	down	NEGATIVE MODULATOR
HCT_Min_INT	hematocrit	TMEM258	0.121222	down	NEGATIVE MODULATOR
Hemoglobin_Max	hemoglobin measurement	TMEM258	0.2741	down	NEGATIVE MODULATOR
Hemoglobin_Max_INT	hemoglobin measurement	TMEM258	0.196372	down	NEGATIVE MODULATOR
Hemoglobin_Mean	hemoglobin measurement	TMEM258	0.252337	down	NEGATIVE MODULATOR
Hemoglobin_Mean_INT	hemoglobin measurement	TMEM258	0.183712	down	NEGATIVE MODULATOR
Hemoglobin_Min	hemoglobin measurement	TMEM258	0.139919	down	NEGATIVE MODULATOR
Hemoglobin_Min_INT	hemoglobin measurement	TMEM258	0.158966	down	NEGATIVE MODULATOR
LDLC_Max	low density lipoprotein cholesterol measurement	TMEM258	-5.42603	up	NEGATIVE MODULATOR
LDLC_Max_INT	low density lipoprotein cholesterol measurement	TMEM258	-0.155925	up	NEGATIVE MODULATOR
LDLC_Mean	low density lipoprotein cholesterol measurement	TMEM258	-4.9011	up	NEGATIVE MODULATOR
LDLC_Mean_INT	low density lipoprotein cholesterol measurement	TMEM258	-0.148305	up	NEGATIVE MODULATOR
MCHC_Max	mean corpuscular hemoglobin concentration	TMEM258	0.169408	down	NEGATIVE MODULATOR
MCHC_Max_INT	mean corpuscular hemoglobin concentration	TMEM258	0.157327	down	NEGATIVE MODULATOR
MCHC_Mean	mean corpuscular hemoglobin concentration	TMEM258	0.177539	down	NEGATIVE MODULATOR
MCHC_Mean_INT	mean corpuscular hemoglobin concentration	TMEM258	0.196659	down	NEGATIVE MODULATOR
MCHC_Min	mean corpuscular hemoglobin concentration	TMEM258	0.189924	down	NEGATIVE MODULATOR
MCHC_Min_INT	mean corpuscular hemoglobin concentration	TMEM258	0.174808	down	NEGATIVE MODULATOR
MCV_Max	mean corpuscular volume	TMEM258	-1.30076	down	POSITIVE MODULATOR
MCV_Max_INT	mean corpuscular volume	TMEM258	-0.256749	down	POSITIVE MODULATOR
MCV_Mean	mean corpuscular volume	TMEM258	-1.18027	down	POSITIVE MODULATOR
MCV_Mean_INT	mean corpuscular volume	TMEM258	-0.267674	down	POSITIVE MODULATOR
MCV_Min	mean corpuscular volume	TMEM258	-1.05625	down	POSITIVE MODULATOR
MCV_Min_INT	mean corpuscular volume	TMEM258	-0.257922	down	POSITIVE MODULATOR
MPV_Max	mean platelet volume	TMEM258	-0.352893	down	POSITIVE MODULATOR
MPV_Max_INT	mean platelet volume	TMEM258	-0.274229	down	POSITIVE MODULATOR
MPV_Mean	mean platelet volume	TMEM258	-0.352298	down	POSITIVE MODULATOR
MPV_Mean_INT	mean platelet volume	TMEM258	-0.290162	down	POSITIVE MODULATOR
MPV_Min	mean platelet volume	TMEM258	-0.304817	down	POSITIVE MODULATOR
MPV_Min_INT	mean platelet volume	TMEM258	-0.224519	down	POSITIVE MODULATOR
Platelet_Max	platelet count	TMEM258	10.8562	down	NEGATIVE MODULATOR
Platelet_Max_INT	platelet count	TMEM258	0.100878	down	NEGATIVE MODULATOR
Platelet_Mean	platelet count	TMEM258	12.1399	down	NEGATIVE MODULATOR
Platelet_Mean_INT	platelet count	TMEM258	0.25578	down	NEGATIVE MODULATOR
Platelet_Min	platelet count	TMEM258	11.2423	down	NEGATIVE MODULATOR
Platelet_Min_INT	platelet count	TMEM258	0.258403	down	NEGATIVE MODULATOR
Potas_BSP_Mean	potassium measurement	TMEM258	0.0262476	down	NEGATIVE MODULATOR
Potas_BSP_Mean_INT	potassium measurement	TMEM258	0.106577	down	NEGATIVE MODULATOR
Potas_BSP_Min_INT	potassium measurement	TMEM258	0.129541	down	NEGATIVE MODULATOR
RBC_Max	erythrocyte count	TMEM258	0.0696371	down	NEGATIVE MODULATOR
RBC_Max_INT	erythrocyte count	TMEM258	0.270406	down	NEGATIVE MODULATOR
RBC_Mean	erythrocyte count	TMEM258	0.0792436	down	NEGATIVE MODULATOR
RBC_Mean_INT	erythrocyte count	TMEM258	0.250136	down	NEGATIVE MODULATOR
RBC_Min	erythrocyte count	TMEM258	0.107074	down	NEGATIVE MODULATOR
RBC_Min_INT	erythrocyte count	TMEM258	0.204757	down	NEGATIVE MODULATOR
RDW_Max	red cell distribution width	TMEM258	-0.252625	down	POSITIVE MODULATOR
RDW_Max_INT	red cell distribution width	TMEM258	-0.261119	down	POSITIVE MODULATOR
RDW_Mean	red cell distribution width	TMEM258	-0.276548	down	POSITIVE MODULATOR
RDW_Mean_INT	red cell distribution width	TMEM258	-0.326125	down	POSITIVE MODULATOR
RDW_Min	red cell distribution width	TMEM258	-0.284818	down	POSITIVE MODULATOR
RDW_Min_INT	red cell distribution width	TMEM258	-0.353439	down	POSITIVE MODULATOR
Tot_protein	Total protein	TMEM258	0.209739	up	POSITIVE MODULATOR
Trig_Max	triglyceride measurement	TMEM258	22.5773	up	POSITIVE MODULATOR
Trig_Max_INT	triglyceride measurement	TMEM258	0.284044	up	POSITIVE MODULATOR
Trig_Mean	triglyceride measurement	TMEM258	34.0893	up	POSITIVE MODULATOR
Trig_Mean_INT	triglyceride measurement	TMEM258	0.576598	up	POSITIVE MODULATOR
Trig_Min	triglyceride measurement	TMEM258	26.7366	up	POSITIVE MODULATOR
Trig_Min_INT	triglyceride measurement	TMEM258	0.294711	up	POSITIVE MODULATOR
max_Pulse	Heart rate	TMEM258	2.04483	down	NEGATIVE MODULATOR
max_Pulse_INT	Heart rate	TMEM258	0.199276	down	NEGATIVE MODULATOR
mean_Pulse	Heart rate	TMEM258	3.55425	down	NEGATIVE MODULATOR
mean_Pulse_INT	Heart rate	TMEM258	0.292194	down	NEGATIVE MODULATOR
min_Pulse	Heart rate	TMEM258	1.87304	down	NEGATIVE MODULATOR
min_Pulse_INT	Heart rate	TMEM258	0.190644	down	NEGATIVE MODULATOR
phe_208	Benign neoplasm of colon	TMEM258	-0.245496	up	NEGATIVE MODULATOR
phe_272	Disorders of lipoid metabolism	TMEM258	-0.229485	up	NEGATIVE MODULATOR
phe_272_1	Hyperlipidemia	TMEM258	-0.227796	up	NEGATIVE MODULATOR
phe_272_11	Hypercholesterolemia	TMEM258	-0.217477	up	NEGATIVE MODULATOR
phe_272_12	Hyperglyceridemia	TMEM258	0.68044	up	POSITIVE MODULATOR
phe_395	Heart valve disorders	TMEM258	-0.272825	up	NEGATIVE MODULATOR
phe_395_2	Nonrheumatic aortic valve disorders	TMEM258	-0.519211	up	NEGATIVE MODULATOR
phe_452	Other venous embolism and thrombosis	TMEM258	-0.318632	up	NEGATIVE MODULATOR
phe_452_2	Deep vein thrombosis [DVT]	TMEM258	-0.482987	up	NEGATIVE MODULATOR
phe_471	Nasal polyps	TMEM258	-0.548363	up	NEGATIVE MODULATOR
phe_475	Chronic sinusitis	TMEM258	-0.345063	up	NEGATIVE MODULATOR
phe_495	Asthma	TMEM258	-0.245496	up	NEGATIVE MODULATOR
phe_573_7	Abnormal results of function study of liver	TMEM258	-0.343107	up	NEGATIVE MODULATOR
phe_574_1	Cholelithiasis	TMEM258	0.355569	up	POSITIVE MODULATOR
phe_690	Erythematosquamous dermatosis	TMEM258	0.348641	up	POSITIVE MODULATOR
phe_690_1	Seborrheic dermatitis	TMEM258	0.354728	up	POSITIVE MODULATOR
RDW_Mean_INT	red cell distribution width	TMEM259	0.240208	down	NEGATIVE MODULATOR
RDW_Min	red cell distribution width	TMEM259	0.171717	down	NEGATIVE MODULATOR
RDW_Min_INT	red cell distribution width	TMEM259	0.0828061	down	NEGATIVE MODULATOR
Alk_Phosp	Alkaline phosphatase	TMEM263	0.1542	up	POSITIVE MODULATOR
Alk_Phosp	Alkaline phosphatase	TMEM265	-0.120818	up	NEGATIVE MODULATOR
Creat	Creatinine	TMEM266	-0.0322041	up	NEGATIVE MODULATOR
Cystatin_C	Cystatin C	TMEM266	-0.0463203	up	NEGATIVE MODULATOR
UricAMeasure	uric acid measurement	TMEM266	-0.0386044	up	NEGATIVE MODULATOR
Lymph_Abs_Max	lymphocyte count	TMEM38A	0.0901672	down	NEGATIVE MODULATOR
Lymph_Abs_Max_INT	lymphocyte count	TMEM38A	0.117935	down	NEGATIVE MODULATOR
Lymph_Abs_Mean_INT	lymphocyte count	TMEM38A	0.109823	down	NEGATIVE MODULATOR
phe_427_2	Atrial fibrillation and flutter	TMEM40	0.184219	up	POSITIVE MODULATOR
A1C_Mean_INT	HbA1c measurement	TMEM50A	0.109216	up	POSITIVE MODULATOR
A1C_Min_INT	HbA1c measurement	TMEM50A	0.108358	up	POSITIVE MODULATOR
HCT_Max_INT	hematocrit	TMEM50A	-0.0448592	down	POSITIVE MODULATOR
RDW_Max	red cell distribution width	TMEM50A	0.108557	down	NEGATIVE MODULATOR
RDW_Max_INT	red cell distribution width	TMEM50A	0.116273	down	NEGATIVE MODULATOR
RDW_Mean	red cell distribution width	TMEM50A	0.134342	down	NEGATIVE MODULATOR
RDW_Mean_INT	red cell distribution width	TMEM50A	0.153459	down	NEGATIVE MODULATOR
phe_389_1	Sensorineural hearing loss	TMEM50A	-0.0649313	up	NEGATIVE MODULATOR
MCH_Max_INT	mean corpuscular hemoglobin	TMEM50B	0.0432095	down	NEGATIVE MODULATOR
MCH_Mean_INT	mean corpuscular hemoglobin	TMEM50B	0.057839	down	NEGATIVE MODULATOR
Creat_BSP_Max_INT	Creat total	TMEM51	0.0353134	up	POSITIVE MODULATOR
Creat_BSP_Mean_INT	Creat total	TMEM51	0.106707	up	POSITIVE MODULATOR
Creat_BSP_Min_INT	Creat total	TMEM51	0.0977869	up	POSITIVE MODULATOR
A1C_Mean_INT	HbA1c measurement	TMEM57	0.216464	up	POSITIVE MODULATOR
A1C_Min_INT	HbA1c measurement	TMEM57	0.206524	up	POSITIVE MODULATOR
HCT_Max	hematocrit	TMEM57	-0.320237	down	POSITIVE MODULATOR
HCT_Max_INT	hematocrit	TMEM57	-0.0822326	down	POSITIVE MODULATOR
MCHC_Max	mean corpuscular hemoglobin concentration	TMEM57	0.12117	down	NEGATIVE MODULATOR
MCHC_Max_INT	mean corpuscular hemoglobin concentration	TMEM57	0.11884	down	NEGATIVE MODULATOR
MCHC_Mean	mean corpuscular hemoglobin concentration	TMEM57	0.12117	down	NEGATIVE MODULATOR
MCHC_Mean_INT	mean corpuscular hemoglobin concentration	TMEM57	0.129714	down	NEGATIVE MODULATOR
MCHC_Min	mean corpuscular hemoglobin concentration	TMEM57	0.107189	down	NEGATIVE MODULATOR
MCHC_Min_INT	mean corpuscular hemoglobin concentration	TMEM57	0.0990331	down	NEGATIVE MODULATOR
MCV_Max	mean corpuscular volume	TMEM57	-0.769279	down	POSITIVE MODULATOR
MCV_Max_INT	mean corpuscular volume	TMEM57	-0.0897052	down	POSITIVE MODULATOR
MCV_Mean	mean corpuscular volume	TMEM57	-0.849292	down	POSITIVE MODULATOR
MCV_Mean_INT	mean corpuscular volume	TMEM57	-0.174486	down	POSITIVE MODULATOR
MCV_Min	mean corpuscular volume	TMEM57	-0.832904	down	POSITIVE MODULATOR
MCV_Min_INT	mean corpuscular volume	TMEM57	-0.169666	down	POSITIVE MODULATOR
Platelet_Max	platelet count	TMEM57	-7.35175	down	POSITIVE MODULATOR
Platelet_Max_INT	platelet count	TMEM57	-0.162337	down	POSITIVE MODULATOR
Platelet_Mean	platelet count	TMEM57	-7.55758	down	POSITIVE MODULATOR
Platelet_Mean_INT	platelet count	TMEM57	-0.189134	down	POSITIVE MODULATOR
Platelet_Min	platelet count	TMEM57	-7.32068	down	POSITIVE MODULATOR
Platelet_Min_INT	platelet count	TMEM57	-0.162337	down	POSITIVE MODULATOR
RDW_Max	red cell distribution width	TMEM57	0.164588	down	NEGATIVE MODULATOR
RDW_Max_INT	red cell distribution width	TMEM57	0.215298	down	NEGATIVE MODULATOR
RDW_Mean	red cell distribution width	TMEM57	0.248539	down	NEGATIVE MODULATOR
RDW_Mean_INT	red cell distribution width	TMEM57	0.280757	down	NEGATIVE MODULATOR
RDW_Min	red cell distribution width	TMEM57	0.17695	down	NEGATIVE MODULATOR
RDW_Min_INT	red cell distribution width	TMEM57	0.221099	down	NEGATIVE MODULATOR
phe_389_1	Sensorineural hearing loss	TMEM57	-0.105605	up	NEGATIVE MODULATOR
phe_720	Spinal stenosis	TMEM59L	0.182375	up	POSITIVE MODULATOR
LDLC_Max	low density lipoprotein cholesterol measurement	TMEM59	22.1104	up	POSITIVE MODULATOR
LDLC_Max_INT	low density lipoprotein cholesterol measurement	TMEM59	0.445894	up	POSITIVE MODULATOR
LDLC_Mean	low density lipoprotein cholesterol measurement	TMEM59	19.1999	up	POSITIVE MODULATOR
LDLC_Mean_INT	low density lipoprotein cholesterol measurement	TMEM59	0.446237	up	POSITIVE MODULATOR
LDLC_Min	low density lipoprotein cholesterol measurement	TMEM59	15.4162	up	POSITIVE MODULATOR
LDLC_Min_INT	low density lipoprotein cholesterol measurement	TMEM59	0.359121	up	POSITIVE MODULATOR
TotChol_Max	total cholesterol measurement	TMEM59	16.3546	up	POSITIVE MODULATOR
TotChol_Max_INT	total cholesterol measurement	TMEM59	0.521542	up	POSITIVE MODULATOR
TotChol_Mean	total cholesterol measurement	TMEM59	13.8184	up	POSITIVE MODULATOR
TotChol_Mean_INT	total cholesterol measurement	TMEM59	0.507928	up	POSITIVE MODULATOR
TotChol_Min	total cholesterol measurement	TMEM59	14.6417	up	POSITIVE MODULATOR
TotChol_Min_INT	total cholesterol measurement	TMEM59	0.395499	up	POSITIVE MODULATOR
phe_272	Disorders of lipoid metabolism	TMEM59	0.379568	up	POSITIVE MODULATOR
phe_272_1	Hyperlipidemia	TMEM59	0.375616	up	POSITIVE MODULATOR
phe_272_11	Hypercholesterolemia	TMEM59	0.323037	up	POSITIVE MODULATOR
phe_272_13	Mixed hyperlipidemia	TMEM59	0.493611	up	POSITIVE MODULATOR
phe_411	Ischemic Heart Disease	TMEM59	0.213754	up	POSITIVE MODULATOR
phe_411_2	Myocardial infarction	TMEM59	0.327431	up	POSITIVE MODULATOR
phe_411_3	Angina pectoris	TMEM59	0.331186	up	POSITIVE MODULATOR
phe_411_4	Coronary atherosclerosis	TMEM59	0.240731	up	POSITIVE MODULATOR
Calcium_mg_Mean	calcium measurement	TMEM60	0.0633355	up or down	POSITIVE MODULATOR or NEGATIVE MODULATOR
Calcium_mg_Mean	calcium measurement	TMEM60	0.0633355	up or down	POSITIVE MODULATOR or NEGATIVE MODULATOR
Creat	Creatinine	TMEM60	-0.122636	up	NEGATIVE MODULATOR
Cystatin_C	Cystatin C	TMEM60	-0.11713	up	NEGATIVE MODULATOR
G_gtf	Gamma glutamyltransferase	TMEM60	0.0798133	up	POSITIVE MODULATOR
UricAMeasure	uric acid measurement	TMEM60	-0.066681	up	NEGATIVE MODULATOR
eGFR_Max	glomerular filtration rate	TMEM60	2.60036	down	NEGATIVE MODULATOR
eGFR_Max_INT	glomerular filtration rate	TMEM60	0.110115	down	NEGATIVE MODULATOR
eGFR_Mean	glomerular filtration rate	TMEM60	2.5143	down	NEGATIVE MODULATOR
eGFR_Mean_INT	glomerular filtration rate	TMEM60	0.119903	down	NEGATIVE MODULATOR
eGFR_Min	glomerular filtration rate	TMEM60	2.18477	down	NEGATIVE MODULATOR
eGFR_Min_INT	glomerular filtration rate	TMEM60	0.10359	down	NEGATIVE MODULATOR
phe_244	Hypothyroidism	TMEM60	-0.123166	up	NEGATIVE MODULATOR
WBC_Mean	leukocyte count	TMEM68	0.24756	down	NEGATIVE MODULATOR
Baso_Fra_Max	basophil percentage of leukocytes	TMEM70	0.0571335	down	NEGATIVE MODULATOR
Baso_Fra_Max_INT	basophil percentage of leukocytes	TMEM70	0.0833232	down	NEGATIVE MODULATOR
Baso_Fra_Mean_INT	basophil percentage of leukocytes	TMEM70	0.247579	down	NEGATIVE MODULATOR
phe_244	Hypothyroidism	TMEM71	-0.144945	up	NEGATIVE MODULATOR
phe_244_4	Hypothyroidism NOS	TMEM71	-0.182923	up	NEGATIVE MODULATOR
MCH_Max	mean corpuscular hemoglobin	TMEM72	0.204838	down	NEGATIVE MODULATOR
MCH_Max_INT	mean corpuscular hemoglobin	TMEM72	0.106508	down	NEGATIVE MODULATOR
MCH_Mean	mean corpuscular hemoglobin	TMEM72	0.203887	down	NEGATIVE MODULATOR
MCH_Mean_INT	mean corpuscular hemoglobin	TMEM72	0.109171	down	NEGATIVE MODULATOR
MCH_Min	mean corpuscular hemoglobin	TMEM72	0.183917	down	NEGATIVE MODULATOR
MCH_Min_INT	mean corpuscular hemoglobin	TMEM72	0.0979496	down	NEGATIVE MODULATOR
MCV_Max	mean corpuscular volume	TMEM72	0.546806	down	NEGATIVE MODULATOR
MCV_Max_INT	mean corpuscular volume	TMEM72	0.105748	down	NEGATIVE MODULATOR
MCV_Mean	mean corpuscular volume	TMEM72	0.558788	down	NEGATIVE MODULATOR
MCV_Mean_INT	mean corpuscular volume	TMEM72	0.112975	down	NEGATIVE MODULATOR
MCV_Min	mean corpuscular volume	TMEM72	0.533493	down	NEGATIVE MODULATOR
MCV_Min_INT	mean corpuscular volume	TMEM72	0.105938	down	NEGATIVE MODULATOR
RBC_Max	erythrocyte count	TMEM72	-0.0218722	down	POSITIVE MODULATOR
RBC_Max_INT	erythrocyte count	TMEM72	-0.0755068	down	POSITIVE MODULATOR
RBC_Mean	erythrocyte count	TMEM72	-0.0209213	down	POSITIVE MODULATOR
RBC_Mean_INT	erythrocyte count	TMEM72	-0.0656167	down	POSITIVE MODULATOR
RBC_Min	erythrocyte count	TMEM72	-0.018639	down	POSITIVE MODULATOR
RBC_Min_INT	erythrocyte count	TMEM72	-0.0460268	down	POSITIVE MODULATOR
phe_244	Hypothyroidism	TMEM80	-0.0350462	up	NEGATIVE MODULATOR
phe_727_4	Ganglion and cyst of synovium | tendon | and bursa	TMEM80	0.0665808	up	POSITIVE MODULATOR
AST_Max_INT	aspartate aminotransferase measurement	TMEM81	0.104653	up	POSITIVE MODULATOR
AST_Mean_INT	aspartate aminotransferase measurement	TMEM81	0.118351	up	POSITIVE MODULATOR
AST_Min_INT	aspartate aminotransferase measurement	TMEM81	0.168355	up	POSITIVE MODULATOR
MCHC_Max	mean corpuscular hemoglobin concentration	TMEM81	-0.219717	down	POSITIVE MODULATOR
MCHC_Max_INT	mean corpuscular hemoglobin concentration	TMEM81	-0.218073	down	POSITIVE MODULATOR
MCHC_Mean	mean corpuscular hemoglobin concentration	TMEM81	-0.2241	down	POSITIVE MODULATOR
MCHC_Mean_INT	mean corpuscular hemoglobin concentration	TMEM81	-0.24273	down	POSITIVE MODULATOR
MCHC_Min	mean corpuscular hemoglobin concentration	TMEM81	-0.187389	down	POSITIVE MODULATOR
MCHC_Min_INT	mean corpuscular hemoglobin concentration	TMEM81	-0.178623	down	POSITIVE MODULATOR
MCH_Max	mean corpuscular hemoglobin	TMEM81	-0.765448	down	POSITIVE MODULATOR
MCH_Max_INT	mean corpuscular hemoglobin	TMEM81	-0.395052	down	POSITIVE MODULATOR
MCH_Mean	mean corpuscular hemoglobin	TMEM81	-0.747366	down	POSITIVE MODULATOR
MCH_Mean_INT	mean corpuscular hemoglobin	TMEM81	-0.39834	down	POSITIVE MODULATOR
MCH_Min	mean corpuscular hemoglobin	TMEM81	-0.663534	down	POSITIVE MODULATOR
MCH_Min_INT	mean corpuscular hemoglobin	TMEM81	-0.347931	down	POSITIVE MODULATOR
MCV_Max	mean corpuscular volume	TMEM81	-1.50788	down	POSITIVE MODULATOR
MCV_Max_INT	mean corpuscular volume	TMEM81	-0.286563	down	POSITIVE MODULATOR
MCV_Mean	mean corpuscular volume	TMEM81	-1.5172	down	POSITIVE MODULATOR
MCV_Mean_INT	mean corpuscular volume	TMEM81	-0.303549	down	POSITIVE MODULATOR
MCV_Min	mean corpuscular volume	TMEM81	-1.40652	down	POSITIVE MODULATOR
MCV_Min_INT	mean corpuscular volume	TMEM81	-0.276701	down	POSITIVE MODULATOR
MPV_Max	mean platelet volume	TMEM81	0.966535	down	NEGATIVE MODULATOR
MPV_Max_INT	mean platelet volume	TMEM81	0.508619	down	NEGATIVE MODULATOR
MPV_Mean	mean platelet volume	TMEM81	0.949002	down	NEGATIVE MODULATOR
MPV_Mean_INT	mean platelet volume	TMEM81	0.529291	down	NEGATIVE MODULATOR
MPV_Min	mean platelet volume	TMEM81	0.85969	down	NEGATIVE MODULATOR
MPV_Min_INT	mean platelet volume	TMEM81	0.693122	down	NEGATIVE MODULATOR
Platelet_Max	platelet count	TMEM81	-12.8926	down	POSITIVE MODULATOR
Platelet_Max_INT	platelet count	TMEM81	-0.26903	down	POSITIVE MODULATOR
Platelet_Mean	platelet count	TMEM81	-12.3666	down	POSITIVE MODULATOR
Platelet_Mean_INT	platelet count	TMEM81	-0.30848	down	POSITIVE MODULATOR
Platelet_Min	platelet count	TMEM81	-10.7996	down	POSITIVE MODULATOR
Platelet_Min_INT	platelet count	TMEM81	-0.247113	down	POSITIVE MODULATOR
RBC_Max	erythrocyte count	TMEM81	0.0531485	down	NEGATIVE MODULATOR
RBC_Max_INT	erythrocyte count	TMEM81	0.18191	down	NEGATIVE MODULATOR
RBC_Mean	erythrocyte count	TMEM81	0.0515047	down	NEGATIVE MODULATOR
RBC_Mean_INT	erythrocyte count	TMEM81	0.163281	down	NEGATIVE MODULATOR
RBC_Min	erythrocyte count	TMEM81	0.0238076	down	NEGATIVE MODULATOR
RBC_Min_INT	erythrocyte count	TMEM81	0.12383	down	NEGATIVE MODULATOR
RDW_Max_INT	red cell distribution width	TMEM81	0.133145	down	NEGATIVE MODULATOR
RDW_Mean	red cell distribution width	TMEM81	0.1715	down	NEGATIVE MODULATOR
RDW_Mean_INT	red cell distribution width	TMEM81	0.185198	down	NEGATIVE MODULATOR
RDW_Min	red cell distribution width	TMEM81	0.181362	down	NEGATIVE MODULATOR
RDW_Min_INT	red cell distribution width	TMEM81	0.216977	down	NEGATIVE MODULATOR
phe_728_71	Contracture of palmar fascia [Dupuytren's disease]	TMEM81	0.432884	up	POSITIVE MODULATOR
phe_244	Hypothyroidism	TMEM86B	0.112855	up	POSITIVE MODULATOR
Creat_BSP_Max_INT	Creat total	TMEM87B	0.0378576	up	POSITIVE MODULATOR
max_Systolic	Systolic blood pressure	TMEM87B	1.91581	up	POSITIVE MODULATOR
HCT_Max	hematocrit	TMEM88	-0.68709	down	POSITIVE MODULATOR
HCT_Max_INT	hematocrit	TMEM88	-0.175268	down	POSITIVE MODULATOR
Hemoglobin_Max	hemoglobin measurement	TMEM88	-0.216896	down	POSITIVE MODULATOR
Hemoglobin_Max_INT	hemoglobin measurement	TMEM88	-0.152785	down	POSITIVE MODULATOR
max_Diastolic	Diastolic blood pressure	TMEM88	-2.11102	up	NEGATIVE MODULATOR
max_Diastolic_INT	Diastolic blood pressure	TMEM88	-0.179487	up	NEGATIVE MODULATOR
Tot_bilirubin	Total bilirubin	TMEM89	-0.0473982	up	NEGATIVE MODULATOR
Alk_Phosp	Alkaline phosphatase	TMEM8A	-0.0438032	up	NEGATIVE MODULATOR
MCHC_Max	mean corpuscular hemoglobin concentration	TMEM8A	0.216539	down	NEGATIVE MODULATOR
MCHC_Max_INT	mean corpuscular hemoglobin concentration	TMEM8A	0.208857	down	NEGATIVE MODULATOR
MCHC_Mean	mean corpuscular hemoglobin concentration	TMEM8A	0.249668	down	NEGATIVE MODULATOR
MCHC_Mean_INT	mean corpuscular hemoglobin concentration	TMEM8A	0.25639	down	NEGATIVE MODULATOR
MCHC_Min	mean corpuscular hemoglobin concentration	TMEM8A	0.248228	down	NEGATIVE MODULATOR
MCHC_Min_INT	mean corpuscular hemoglobin concentration	TMEM8A	0.21846	down	NEGATIVE MODULATOR
MCV_Max	mean corpuscular volume	TMEM8A	-0.841254	down	POSITIVE MODULATOR
MCV_Max_INT	mean corpuscular volume	TMEM8A	-0.157263	down	POSITIVE MODULATOR
Potas_BSP_Mean_INT	potassium measurement	TMEM8A	0.0415075	down	NEGATIVE MODULATOR
Potas_BSP_Max	potassium measurement	TMEM8B	-0.0211627	down	POSITIVE MODULATOR
Potas_BSP_Max_INT	potassium measurement	TMEM8B	-0.0347501	down	POSITIVE MODULATOR
Alk_Phosp	Alkaline phosphatase	TMEM8C	0.1315	up	POSITIVE MODULATOR
Hemoglobin_Max	hemoglobin measurement	TMEM8C	0.047627	down	NEGATIVE MODULATOR
Hemoglobin_Max_INT	hemoglobin measurement	TMEM8C	0.03367	down	NEGATIVE MODULATOR
LDLC_Max	low density lipoprotein cholesterol measurement	TMEM97	1.67343	up	POSITIVE MODULATOR
LDLC_Max_INT	low density lipoprotein cholesterol measurement	TMEM97	0.0437629	up	POSITIVE MODULATOR
LDLC_Mean	low density lipoprotein cholesterol measurement	TMEM97	1.50194	up	POSITIVE MODULATOR
LDLC_Mean_INT	low density lipoprotein cholesterol measurement	TMEM97	0.045318	up	POSITIVE MODULATOR
Sodium_BSP_Mean	sodium measurement	TMEM97	-0.0873142	down	POSITIVE MODULATOR
Sodium_BSP_Mean_INT	sodium measurement	TMEM97	-0.0409503	down	POSITIVE MODULATOR
RDW_Max_INT	red cell distribution width	TMEM98	-0.154191	down	POSITIVE MODULATOR
RDW_Mean	red cell distribution width	TMEM98	-0.180713	down	POSITIVE MODULATOR
RDW_Mean_INT	red cell distribution width	TMEM98	-0.21263	down	POSITIVE MODULATOR
RDW_Min	red cell distribution width	TMEM98	-0.204988	down	POSITIVE MODULATOR
RDW_Min_INT	red cell distribution width	TMEM98	-0.257134	down	POSITIVE MODULATOR
phe_728_71	Contracture of palmar fascia [Dupuytren's disease]	TMEM98	-0.530451	up	NEGATIVE MODULATOR
HCT_Max	hematocrit	TMEM9B	0.327831	down	NEGATIVE MODULATOR
HCT_Max_INT	hematocrit	TMEM9B	0.0847127	down	NEGATIVE MODULATOR
Hemoglobin_Max_INT	hemoglobin measurement	TMEM9B	0.0865172	down	NEGATIVE MODULATOR
Mono_Abs_Mean_INT	monocyte count	TMEM9B	-0.121203	down	POSITIVE MODULATOR
Platelet_Max	platelet count	TMEM9B	7.92708	down	NEGATIVE MODULATOR
Platelet_Max_INT	platelet count	TMEM9B	0.155548	down	NEGATIVE MODULATOR
WBC_Mean	leukocyte count	TMEM9B	-0.216395	down	POSITIVE MODULATOR
WBC_Min	leukocyte count	TMEM9B	-0.207016	down	POSITIVE MODULATOR
WBC_Min_INT	leukocyte count	TMEM9B	-0.113007	down	POSITIVE MODULATOR
phe_411_4	Coronary atherosclerosis	TMEM9B	-0.115683	up	NEGATIVE MODULATOR
Creat_BSP_Mean_INT	Creat total	TMIGD3	-0.0302994	up	NEGATIVE MODULATOR
phe_172_21	Basal cell carcinoma	TMOD1	0.0726317	up	POSITIVE MODULATOR
Alk_Phosp	Alkaline phosphatase	TMPRSS11E	-0.141311	up	NEGATIVE MODULATOR
HCT_Max	hematocrit	TMPRSS11E	-0.422713	down	POSITIVE MODULATOR
HCT_Max_INT	hematocrit	TMPRSS11E	-0.106447	down	POSITIVE MODULATOR
Hemoglobin_Max	hemoglobin measurement	TMPRSS11E	-0.176652	down	POSITIVE MODULATOR
Hemoglobin_Max_INT	hemoglobin measurement	TMPRSS11E	-0.125309	down	POSITIVE MODULATOR
Hemoglobin_Mean_INT	hemoglobin measurement	TMPRSS11E	-0.0988168	down	POSITIVE MODULATOR
Testosterone	Testosterone	TMPRSS11E	0.0542565	down	NEGATIVE MODULATOR
TotChol_Max	total cholesterol measurement	TMPRSS11E	6.28931	up	POSITIVE MODULATOR
TotChol_Max_INT	total cholesterol measurement	TMPRSS11E	0.13988	up	POSITIVE MODULATOR
TotChol_Mean	total cholesterol measurement	TMPRSS11E	5.33028	up	POSITIVE MODULATOR
TotChol_Mean_INT	total cholesterol measurement	TMPRSS11E	0.136701	up	POSITIVE MODULATOR
phe_272	Disorders of lipoid metabolism	TMPRSS11E	0.166373	up	POSITIVE MODULATOR
phe_272_1	Hyperlipidemia	TMPRSS11E	0.185447	up	POSITIVE MODULATOR
A1C_Mean_INT	HbA1c measurement	TMPRSS6	-0.0775575	up	NEGATIVE MODULATOR
A1C_Min_INT	HbA1c measurement	TMPRSS6	-0.0854771	up	NEGATIVE MODULATOR
HCT_Max	hematocrit	TMPRSS6	0.557103	down	NEGATIVE MODULATOR
HCT_Max_INT	hematocrit	TMPRSS6	0.142662	down	NEGATIVE MODULATOR
HCT_Mean	hematocrit	TMPRSS6	0.513682	down	NEGATIVE MODULATOR
HCT_Mean_INT	hematocrit	TMPRSS6	0.123846	down	NEGATIVE MODULATOR
HCT_Min	hematocrit	TMPRSS6	0.436397	down	NEGATIVE MODULATOR
HCT_Min_INT	hematocrit	TMPRSS6	0.090857	down	NEGATIVE MODULATOR
Platelet_Max	platelet count	TMPRSS6	-4.29297	down	POSITIVE MODULATOR
Platelet_Max_INT	platelet count	TMPRSS6	-0.088208	down	POSITIVE MODULATOR
Platelet_Mean	platelet count	TMPRSS6	-3.77683	down	POSITIVE MODULATOR
Platelet_Mean_INT	platelet count	TMPRSS6	-0.0958545	down	POSITIVE MODULATOR
Platelet_Min	platelet count	TMPRSS6	-3.23611	down	POSITIVE MODULATOR
Platelet_Min_INT	platelet count	TMPRSS6	-0.0737342	down	POSITIVE MODULATOR
RDW_Max	red cell distribution width	TMPRSS6	-0.274728	down	POSITIVE MODULATOR
RDW_Mean	red cell distribution width	TMPRSS6	-0.286471	down	POSITIVE MODULATOR
RDW_Min	red cell distribution width	TMPRSS6	-0.290567	down	POSITIVE MODULATOR
RDW_Min_INT	red cell distribution width	TMPRSS6	-0.338904	down	POSITIVE MODULATOR
Tot_bilirubin	Total bilirubin	TMPRSS6	0.0696925	up	POSITIVE MODULATOR
phe_280	Iron deficiency anemias	TMPRSS6	-0.132175	up	NEGATIVE MODULATOR
phe_280_1	Iron deficiency anemias | unspecified or not due to blood loss	TMPRSS6	-0.146922	up	NEGATIVE MODULATOR
phe_285	Other anemias	TMPRSS6	-0.129991	up	NEGATIVE MODULATOR
phe_702_1	Actinic keratosis	TMTC3	0.272023	up	POSITIVE MODULATOR
HCT_Max	hematocrit	TMUB2	0.897792	down	NEGATIVE MODULATOR
HCT_Max_INT	hematocrit	TMUB2	0.230157	down	NEGATIVE MODULATOR
HCT_Mean	hematocrit	TMUB2	0.907306	down	NEGATIVE MODULATOR
HCT_Mean_INT	hematocrit	TMUB2	0.220383	down	NEGATIVE MODULATOR
HCT_Min_INT	hematocrit	TMUB2	0.162779	down	NEGATIVE MODULATOR
MCHC_Max	mean corpuscular hemoglobin concentration	TMUB2	-0.249963	down	POSITIVE MODULATOR
MCHC_Max_INT	mean corpuscular hemoglobin concentration	TMUB2	-0.249098	down	POSITIVE MODULATOR
MCHC_Mean	mean corpuscular hemoglobin concentration	TMUB2	-0.223151	down	POSITIVE MODULATOR
MCHC_Mean_INT	mean corpuscular hemoglobin concentration	TMUB2	-0.249098	down	POSITIVE MODULATOR
RBC_Mean	erythrocyte count	TMUB2	0.0735186	down	NEGATIVE MODULATOR
MCH_Max	mean corpuscular hemoglobin	TMX2	-0.215851	down	POSITIVE MODULATOR
MCH_Max_INT	mean corpuscular hemoglobin	TMX2	-0.113557	down	POSITIVE MODULATOR
MCH_Mean	mean corpuscular hemoglobin	TMX2	-0.229929	down	POSITIVE MODULATOR
MCH_Mean_INT	mean corpuscular hemoglobin	TMX2	-0.123254	down	POSITIVE MODULATOR
MCH_Min	mean corpuscular hemoglobin	TMX2	-0.220231	down	POSITIVE MODULATOR
MCH_Min_INT	mean corpuscular hemoglobin	TMX2	-0.115121	down	POSITIVE MODULATOR
MCV_Max_INT	mean corpuscular volume	TMX2	-0.0863405	down	POSITIVE MODULATOR
MCV_Mean	mean corpuscular volume	TMX2	-0.492391	down	POSITIVE MODULATOR
MCV_Mean_INT	mean corpuscular volume	TMX2	-0.100105	down	POSITIVE MODULATOR
MCV_Min	mean corpuscular volume	TMX2	-0.51773	down	POSITIVE MODULATOR
MCV_Min_INT	mean corpuscular volume	TMX2	-0.101356	down	POSITIVE MODULATOR
MPV_Mean_INT	mean platelet volume	TMX2	-0.0976023	down	POSITIVE MODULATOR
max_Pulse	Heart rate	TMX2	0.987911	down	NEGATIVE MODULATOR
max_Pulse_INT	Heart rate	TMX2	0.0738274	down	NEGATIVE MODULATOR
mean_Pulse	Heart rate	TMX2	0.777378	down	NEGATIVE MODULATOR
mean_Pulse_INT	Heart rate	TMX2	0.0879047	down	NEGATIVE MODULATOR
min_Systolic	Systolic blood pressure	TMX2	-0.570911	up	NEGATIVE MODULATOR
phe_728_71	Contracture of palmar fascia [Dupuytren's disease]	TNC	-0.086973	up	NEGATIVE MODULATOR
MPV_Max	mean platelet volume	TNFAIP2	-0.109348	down	POSITIVE MODULATOR
MPV_Max_INT	mean platelet volume	TNFAIP2	-0.0851282	down	POSITIVE MODULATOR
MPV_Mean_INT	mean platelet volume	TNFAIP2	-0.0858476	down	POSITIVE MODULATOR
phe_696_4	Psoriasis	TNFAIP3	-0.752755	up	NEGATIVE MODULATOR
phe_696_41	Psoriasis vulgaris	TNFAIP3	-0.743141	up	NEGATIVE MODULATOR
A1C_Max	HbA1c measurement	TNFAIP6	-0.0534876	up	NEGATIVE MODULATOR
A1C_Max_INT	HbA1c measurement	TNFAIP6	-0.0370151	up	NEGATIVE MODULATOR
A1C_Mean	HbA1c measurement	TNFAIP6	-0.0419049	up	NEGATIVE MODULATOR
A1C_Mean_INT	HbA1c measurement	TNFAIP6	-0.0373889	up	NEGATIVE MODULATOR
A1C_Min	HbA1c measurement	TNFAIP6	-0.0284597	up	NEGATIVE MODULATOR
A1C_Min_INT	HbA1c measurement	TNFAIP6	-0.0328515	up	NEGATIVE MODULATOR
MCH_Max	mean corpuscular hemoglobin	TNFAIP6	0.0723009	down	NEGATIVE MODULATOR
MCH_Max_INT	mean corpuscular hemoglobin	TNFAIP6	0.0390766	down	NEGATIVE MODULATOR
MCH_Mean	mean corpuscular hemoglobin	TNFAIP6	0.0840094	down	NEGATIVE MODULATOR
MCH_Mean_INT	mean corpuscular hemoglobin	TNFAIP6	0.0437752	down	NEGATIVE MODULATOR
MCH_Min	mean corpuscular hemoglobin	TNFAIP6	0.0875575	down	NEGATIVE MODULATOR
MCH_Min_INT	mean corpuscular hemoglobin	TNFAIP6	0.04341	down	NEGATIVE MODULATOR
MCV_Mean	mean corpuscular volume	TNFAIP6	0.187095	down	NEGATIVE MODULATOR
MCV_Mean_INT	mean corpuscular volume	TNFAIP6	0.0376057	down	NEGATIVE MODULATOR
MCV_Min	mean corpuscular volume	TNFAIP6	0.203342	down	NEGATIVE MODULATOR
MCV_Min_INT	mean corpuscular volume	TNFAIP6	0.0392796	down	NEGATIVE MODULATOR
phe_250_24	Type 2 diabetes with neurological manifestations	TNFAIP6	-0.0548059	up	NEGATIVE MODULATOR
phe_512_8	Cough	TNFAIP6	-0.0452744	up	NEGATIVE MODULATOR
Potas_BSP_Mean_INT	potassium measurement	TNFAIP8L3	0.0579092	down	NEGATIVE MODULATOR
phe_362_22	Macular degeneration | wet	TNFRSF10A	-0.288854	up	NEGATIVE MODULATOR
AST_Mean_INT	aspartate aminotransferase measurement	TNFRSF10B	0.14478	up	POSITIVE MODULATOR
AST_Min_INT	aspartate aminotransferase measurement	TNFRSF10B	0.144174	up	POSITIVE MODULATOR
Mono_Fra_Mean	monocyte percentage of leukocytes	TNFRSF10B	0.429492	down	NEGATIVE MODULATOR
Mono_Fra_Mean_INT	monocyte percentage of leukocytes	TNFRSF10B	0.196876	down	NEGATIVE MODULATOR
Mono_Fra_Min	monocyte percentage of leukocytes	TNFRSF10B	0.409502	down	NEGATIVE MODULATOR
Mono_Fra_Min_INT	monocyte percentage of leukocytes	TNFRSF10B	0.170828	down	NEGATIVE MODULATOR
Neut_Abs_Mean	neutrophil count	TNFRSF10B	0.122148	down	NEGATIVE MODULATOR
Neut_Abs_Mean_INT	neutrophil count	TNFRSF10B	0.069156	down	NEGATIVE MODULATOR
Neut_Abs_Min	neutrophil count	TNFRSF10B	0.138016	down	NEGATIVE MODULATOR
Neut_Abs_Min_INT	neutrophil count	TNFRSF10B	0.0946321	down	NEGATIVE MODULATOR
WBC_Max_INT	leukocyte count	TNFRSF10B	0.0429668	down	NEGATIVE MODULATOR
WBC_Mean	leukocyte count	TNFRSF10B	0.179437	down	NEGATIVE MODULATOR
WBC_Mean_INT	leukocyte count	TNFRSF10B	0.0538108	down	NEGATIVE MODULATOR
WBC_Min	leukocyte count	TNFRSF10B	0.191162	down	NEGATIVE MODULATOR
WBC_Min_INT	leukocyte count	TNFRSF10B	0.107376	down	NEGATIVE MODULATOR
phe_172_21	Basal cell carcinoma	TNFRSF10B	-0.338627	up	NEGATIVE MODULATOR
Neut_Abs_Mean	neutrophil count	TNFRSF10C	-0.193124	down	POSITIVE MODULATOR
Neut_Abs_Mean_INT	neutrophil count	TNFRSF10C	-0.0882026	down	POSITIVE MODULATOR
Neut_Abs_Min	neutrophil count	TNFRSF10C	-0.239241	down	POSITIVE MODULATOR
Neut_Abs_Min_INT	neutrophil count	TNFRSF10C	-0.109185	down	POSITIVE MODULATOR
WBC_Max_INT	leukocyte count	TNFRSF10C	-0.0678459	down	POSITIVE MODULATOR
WBC_Mean	leukocyte count	TNFRSF10C	-0.285268	down	POSITIVE MODULATOR
WBC_Mean_INT	leukocyte count	TNFRSF10C	-0.0852018	down	POSITIVE MODULATOR
WBC_Min	leukocyte count	TNFRSF10C	-0.14307	down	POSITIVE MODULATOR
WBC_Min_INT	leukocyte count	TNFRSF10C	-0.276206	down	POSITIVE MODULATOR
Alk_Phosp	Alkaline phosphatase	TNFRSF11B	0.119681	up	POSITIVE MODULATOR
G_gtf	Gamma glutamyltransferase	TNFRSF11B	0.069652	up	POSITIVE MODULATOR
Lymph_Abs_Mean	lymphocyte count	TNFRSF11B	0.0484983	down	NEGATIVE MODULATOR
mean_Diastolic	Diastolic blood pressure	TNFRSF11B	-0.615515	up	NEGATIVE MODULATOR
mean_Diastolic_INT	Diastolic blood pressure	TNFRSF11B	-0.0913557	up	NEGATIVE MODULATOR
phe_244	Hypothyroidism	TNFRSF11B	-0.13232	up	NEGATIVE MODULATOR
phe_471	Nasal polyps	TNFRSF11B	0.264975	up	POSITIVE MODULATOR
phe_743	Osteoporosis | osteopenia and pathological fracture	TNFRSF11B	-0.144086	up	NEGATIVE MODULATOR
phe_743_1	Osteoporosis	TNFRSF11B	-0.200937	up	NEGATIVE MODULATOR
phe_743_11	Osteoporosis NOS	TNFRSF11B	-0.214986	up	NEGATIVE MODULATOR
Lymph_Fra_Max	lymphocyte percentage of leukocytes	TNFRSF13C	0.33268	down	NEGATIVE MODULATOR
Lymph_Fra_Max_INT	lymphocyte percentage of leukocytes	TNFRSF13C	0.0313504	down	NEGATIVE MODULATOR
Lymph_Fra_Mean	lymphocyte percentage of leukocytes	TNFRSF13C	1.07943	down	NEGATIVE MODULATOR
Lymph_Fra_Mean_INT	lymphocyte percentage of leukocytes	TNFRSF13C	0.059214	down	NEGATIVE MODULATOR
Neut_Fra_Mean	neutrophil percentage of leukocytes	TNFRSF13C	-1.17675	down	POSITIVE MODULATOR
Neut_Fra_Mean_INT	neutrophil percentage of leukocytes	TNFRSF13C	-0.0864264	down	POSITIVE MODULATOR
Tot_protein	Total protein	TNFRSF13C	0.162281	up	POSITIVE MODULATOR
Tot_protein	Total protein	TNFRSF14	-0.0436154	up	NEGATIVE MODULATOR
max_BMI_INT	Body Mass Index	TNFRSF14	0.108045	up	POSITIVE MODULATOR
mean_BMI_INT	Body Mass Index	TNFRSF14	0.0814407	up	POSITIVE MODULATOR
Lymph_Abs_Max_INT	lymphocyte count	TNFRSF1A	0.209498	down	NEGATIVE MODULATOR
Lymph_Abs_Mean_INT	lymphocyte count	TNFRSF1A	0.19505	down	NEGATIVE MODULATOR
Mono_Abs_Max	monocyte count	TNFRSF1A	0.0267815	down	NEGATIVE MODULATOR
Mono_Abs_Max_INT	monocyte count	TNFRSF1A	0.134961	down	NEGATIVE MODULATOR
Mono_Abs_Mean_INT	monocyte count	TNFRSF1A	0.184463	down	NEGATIVE MODULATOR
Mono_Abs_Min_INT	monocyte count	TNFRSF1A	0.145903	down	NEGATIVE MODULATOR
PSA_Max_INT	prostate specififc antigen measurement	TNFRSF1A	0.112398	up or down	POSITIVE MODULATOR or NEGATIVE MODULATOR
PSA_Max_INT	prostate specififc antigen measurement	TNFRSF1A	0.112398	up or down	POSITIVE MODULATOR or NEGATIVE MODULATOR
PSA_Mean_INT	prostate specififc antigen measurement	TNFRSF1A	0.111408	up or down	POSITIVE MODULATOR or NEGATIVE MODULATOR
PSA_Mean_INT	prostate specififc antigen measurement	TNFRSF1A	0.111408	up or down	POSITIVE MODULATOR or NEGATIVE MODULATOR
PSA_Min_INT	prostate specififc antigen measurement	TNFRSF1A	0.105936	up or down	POSITIVE MODULATOR or NEGATIVE MODULATOR
PSA_Min_INT	prostate specififc antigen measurement	TNFRSF1A	0.105936	up or down	POSITIVE MODULATOR or NEGATIVE MODULATOR
Platelet_Max	platelet count	TNFRSF1A	6.98681	down	NEGATIVE MODULATOR
Platelet_Max_INT	platelet count	TNFRSF1A	0.151635	down	NEGATIVE MODULATOR
Platelet_Mean	platelet count	TNFRSF1A	7.56091	down	NEGATIVE MODULATOR
Platelet_Mean_INT	platelet count	TNFRSF1A	0.192801	down	NEGATIVE MODULATOR
Platelet_Min	platelet count	TNFRSF1A	7.54528	down	NEGATIVE MODULATOR
Platelet_Min_INT	platelet count	TNFRSF1A	0.169873	down	NEGATIVE MODULATOR
WBC_Mean	leukocyte count	TNFRSF1A	0.220159	down	NEGATIVE MODULATOR
WBC_Mean_INT	leukocyte count	TNFRSF1A	0.0708921	down	NEGATIVE MODULATOR
WBC_Min	leukocyte count	TNFRSF1A	0.363371	down	NEGATIVE MODULATOR
WBC_Min_INT	leukocyte count	TNFRSF1A	0.119849	down	NEGATIVE MODULATOR
Lymph_Fra_Mean	lymphocyte percentage of leukocytes	TNFRSF6B	1.9346	down	NEGATIVE MODULATOR
Lymph_Fra_Mean_INT	lymphocyte percentage of leukocytes	TNFRSF6B	0.222525	down	NEGATIVE MODULATOR
MCH_Mean	mean corpuscular hemoglobin	TNFRSF6B	0.5604	down	NEGATIVE MODULATOR
MCH_Mean_INT	mean corpuscular hemoglobin	TNFRSF6B	0.287012	down	NEGATIVE MODULATOR
MCH_Min	mean corpuscular hemoglobin	TNFRSF6B	0.601272	down	NEGATIVE MODULATOR
MCH_Min_INT	mean corpuscular hemoglobin	TNFRSF6B	0.290645	down	NEGATIVE MODULATOR
MCV_Min_INT	mean corpuscular volume	TNFRSF6B	0.257947	down	NEGATIVE MODULATOR
Neut_Abs_Mean	neutrophil count	TNFRSF6B	-0.437784	down	POSITIVE MODULATOR
Neut_Abs_Mean_INT	neutrophil count	TNFRSF6B	-0.237057	down	POSITIVE MODULATOR
Platelet_Max	platelet count	TNFRSF6B	-14.7139	down	POSITIVE MODULATOR
Platelet_Max_INT	platelet count	TNFRSF6B	-0.26158	down	POSITIVE MODULATOR
phe_495	Asthma	TNFRSF6B	-0.341508	up	NEGATIVE MODULATOR
phe_555	Inflammatory bowel disease and other gastroenteritis and colitis	TNFRSF6B	-0.703906	up	NEGATIVE MODULATOR
phe_555_2	Ulcerative colitis	TNFRSF6B	-0.334455	up	NEGATIVE MODULATOR
phe_939	Atopic/contact dermatitis due to other or unspecified	TNFRSF6B	-0.502271	up	NEGATIVE MODULATOR
A1C_Max_INT	HbA1c measurement	TNFSF12	-0.0617949	up	NEGATIVE MODULATOR
A1C_Mean_INT	HbA1c measurement	TNFSF12	-0.0642398	up	NEGATIVE MODULATOR
A1C_Min_INT	HbA1c measurement	TNFSF12	-0.0585521	up	NEGATIVE MODULATOR
Cystatin_C	Cystatin C	TNFSF12	-0.0500387	up	NEGATIVE MODULATOR
Hemoglobin_Max	hemoglobin measurement	TNFSF12	0.0457327	down	NEGATIVE MODULATOR
Hemoglobin_Max_INT	hemoglobin measurement	TNFSF12	0.0330484	down	NEGATIVE MODULATOR
Hemoglobin_Mean	hemoglobin measurement	TNFSF12	0.0469636	down	NEGATIVE MODULATOR
Hemoglobin_Mean_INT	hemoglobin measurement	TNFSF12	0.0335268	down	NEGATIVE MODULATOR
Hemoglobin_Min_INT	hemoglobin measurement	TNFSF12	0.0304754	down	NEGATIVE MODULATOR
MCHC_Max	mean corpuscular hemoglobin concentration	TNFSF12	0.0862506	down	NEGATIVE MODULATOR
MCHC_Max_INT	mean corpuscular hemoglobin concentration	TNFSF12	0.0849824	down	NEGATIVE MODULATOR
MCHC_Mean	mean corpuscular hemoglobin concentration	TNFSF12	0.092767	down	NEGATIVE MODULATOR
MCHC_Mean_INT	mean corpuscular hemoglobin concentration	TNFSF12	0.0997816	down	NEGATIVE MODULATOR
MCHC_Min	mean corpuscular hemoglobin concentration	TNFSF12	0.0929072	down	NEGATIVE MODULATOR
MCHC_Min_INT	mean corpuscular hemoglobin concentration	TNFSF12	0.0859226	down	NEGATIVE MODULATOR
Tot_protein	Total protein	TNFSF12	0.0883104	up	POSITIVE MODULATOR
Trig_Max	triglyceride measurement	TNFSF12	-4.78308	up	NEGATIVE MODULATOR
Trig_Max_INT	triglyceride measurement	TNFSF12	-0.0513072	up	NEGATIVE MODULATOR
Trig_Mean	triglyceride measurement	TNFSF12	-3.42882	up	NEGATIVE MODULATOR
Trig_Mean_INT	triglyceride measurement	TNFSF12	-0.0488329	up	NEGATIVE MODULATOR
WBC_Max	leukocyte count	TNFSF12	-0.150561	down	POSITIVE MODULATOR
WBC_Max_INT	leukocyte count	TNFSF12	-0.0327588	down	POSITIVE MODULATOR
WBC_Mean	leukocyte count	TNFSF12	-0.108314	down	POSITIVE MODULATOR
WBC_Mean_INT	leukocyte count	TNFSF12	-0.0370547	down	POSITIVE MODULATOR
mean_Diastolic	Diastolic blood pressure	TNFSF12	0.321389	up	POSITIVE MODULATOR
mean_Diastolic_INT	Diastolic blood pressure	TNFSF12	0.0478819	up	POSITIVE MODULATOR
mean_Pulse	Heart rate	TNFSF12	-0.541243	down	POSITIVE MODULATOR
mean_Pulse_INT	Heart rate	TNFSF12	-0.0604859	down	POSITIVE MODULATOR
mean_Systolic	Systolic blood pressure	TNFSF12	0.745007	up	POSITIVE MODULATOR
mean_Systolic_INT	Systolic blood pressure	TNFSF12	0.0713832	up	POSITIVE MODULATOR
min_Diastolic_INT	Diastolic blood pressure	TNFSF12	0.0281169	up	POSITIVE MODULATOR
min_Systolic	Systolic blood pressure	TNFSF12	0.404728	up	POSITIVE MODULATOR
min_Systolic_INT	Systolic blood pressure	TNFSF12	0.0301767	up	POSITIVE MODULATOR
phe_253_4	Anterior pituitary disorders	TNFSF12	-0.332444	up	NEGATIVE MODULATOR
phe_401	Hypertension	TNFSF12	0.0680547	up	POSITIVE MODULATOR
phe_401_1	Essential hypertension	TNFSF12	0.0658225	up	POSITIVE MODULATOR
phe_427	Cardiac dysrhythmias	TNFSF12	-0.0616767	up	NEGATIVE MODULATOR
phe_427_2	Atrial fibrillation and flutter	TNFSF12	-0.101736	up	NEGATIVE MODULATOR
phe_427_21	Atrial fibrillation	TNFSF12	-0.135555	up	NEGATIVE MODULATOR
phe_427_22	Atrial flutter	TNFSF12	-0.140966	up	NEGATIVE MODULATOR
phe_512_8	Cough	TNFSF12	-0.069102	up	NEGATIVE MODULATOR
phe_562	Diverticulosis and diverticulitis	TNFSF12	0.0809018	up	POSITIVE MODULATOR
phe_562_1	Diverticulosis	TNFSF12	0.0888275	up	POSITIVE MODULATOR
A1C_Max_INT	HbA1c measurement	TNFSF13	-0.0785899	up	NEGATIVE MODULATOR
A1C_Mean_INT	HbA1c measurement	TNFSF13	-0.0808049	up	NEGATIVE MODULATOR
A1C_Min_INT	HbA1c measurement	TNFSF13	-0.0739607	up	NEGATIVE MODULATOR
Cystatin_C	Cystatin C	TNFSF13	-0.148313	up	NEGATIVE MODULATOR
Hemoglobin_Max	hemoglobin measurement	TNFSF13	0.217853	down	NEGATIVE MODULATOR
Hemoglobin_Max_INT	hemoglobin measurement	TNFSF13	0.157143	down	NEGATIVE MODULATOR
Hemoglobin_Mean	hemoglobin measurement	TNFSF13	0.225028	down	NEGATIVE MODULATOR
Hemoglobin_Mean_INT	hemoglobin measurement	TNFSF13	0.158599	down	NEGATIVE MODULATOR
Hemoglobin_Min_INT	hemoglobin measurement	TNFSF13	0.126387	down	NEGATIVE MODULATOR
MCHC_Max	mean corpuscular hemoglobin concentration	TNFSF13	0.109476	down	NEGATIVE MODULATOR
MCHC_Max_INT	mean corpuscular hemoglobin concentration	TNFSF13	0.107756	down	NEGATIVE MODULATOR
MCHC_Mean	mean corpuscular hemoglobin concentration	TNFSF13	0.112678	down	NEGATIVE MODULATOR
MCHC_Mean_INT	mean corpuscular hemoglobin concentration	TNFSF13	0.121207	down	NEGATIVE MODULATOR
MCHC_Min	mean corpuscular hemoglobin concentration	TNFSF13	0.106559	down	NEGATIVE MODULATOR
MCHC_Min_INT	mean corpuscular hemoglobin concentration	TNFSF13	0.100576	down	NEGATIVE MODULATOR
Platelet_Mean	platelet count	TNFSF13	7.07887	down	NEGATIVE MODULATOR
Platelet_Mean_INT	platelet count	TNFSF13	0.170686	down	NEGATIVE MODULATOR
Tot_protein	Total protein	TNFSF13	0.0965164	up	POSITIVE MODULATOR
mean_Pulse	Heart rate	TNFSF13	-0.737945	down	POSITIVE MODULATOR
mean_Pulse_INT	Heart rate	TNFSF13	-0.0820668	down	POSITIVE MODULATOR
mean_Systolic	Systolic blood pressure	TNFSF13	0.774757	up	POSITIVE MODULATOR
mean_Systolic_INT	Systolic blood pressure	TNFSF13	0.0747826	up	POSITIVE MODULATOR
phe_218_1	Uterine leiomyoma	TNFSF13	0.300447	up	POSITIVE MODULATOR
phe_401	Hypertension	TNFSF13	0.0859457	up	POSITIVE MODULATOR
phe_401_1	Essential hypertension	TNFSF13	0.082183	up	POSITIVE MODULATOR
phe_427_2	Atrial fibrillation and flutter	TNFSF13	-0.113288	up	NEGATIVE MODULATOR
phe_427_21	Atrial fibrillation	TNFSF13	-0.144962	up	NEGATIVE MODULATOR
phe_427_22	Atrial flutter	TNFSF13	-0.153843	up	NEGATIVE MODULATOR
phe_562	Diverticulosis and diverticulitis	TNFSF13	0.103103	up	POSITIVE MODULATOR
phe_562_1	Diverticulosis	TNFSF13	0.108313	up	POSITIVE MODULATOR
G_gtf	Gamma glutamyltransferase	TNFSF14	-0.163823	up	NEGATIVE MODULATOR
Mono_Abs_Max	monocyte count	TNFSF14	-0.04853	down	POSITIVE MODULATOR
Mono_Abs_Max_INT	monocyte count	TNFSF14	-0.230723	down	POSITIVE MODULATOR
Mono_Abs_Mean_INT	monocyte count	TNFSF14	-0.287527	down	POSITIVE MODULATOR
Mono_Abs_Min_INT	monocyte count	TNFSF14	-0.117851	down	POSITIVE MODULATOR
Mono_Fra_Max	monocyte percentage of leukocytes	TNFSF14	-0.203304	down	POSITIVE MODULATOR
Mono_Fra_Max_INT	monocyte percentage of leukocytes	TNFSF14	-0.0731719	down	POSITIVE MODULATOR
Mono_Fra_Mean	monocyte percentage of leukocytes	TNFSF14	-0.18784	down	POSITIVE MODULATOR
Mono_Fra_Mean_INT	monocyte percentage of leukocytes	TNFSF14	-0.0870379	down	POSITIVE MODULATOR
phe_362	Other retinal disorders	TNFSF14	-0.855508	up	NEGATIVE MODULATOR
phe_362_2	Degeneration of macula and posterior pole of retina	TNFSF14	-1.55079	up	NEGATIVE MODULATOR
phe_362_21	Macular degeneration | dry	TNFSF14	-2.6824	up	NEGATIVE MODULATOR
phe_362_22	Macular degeneration | wet	TNFSF14	-2.89127	up	NEGATIVE MODULATOR
phe_362_27	Drusen (degenerative) of retina	TNFSF14	-1.5608	up	NEGATIVE MODULATOR
phe_362_29	Macular degeneration (senile) of retina NOS	TNFSF14	-2.26466	up	NEGATIVE MODULATOR
phe_555	Inflammatory bowel disease and other gastroenteritis and colitis	TNFSF15	-0.308452	up	NEGATIVE MODULATOR
phe_555_2	Ulcerative colitis	TNFSF15	-0.350824	up	NEGATIVE MODULATOR
Creat	Creatinine	TNK2	0.0857573	up	POSITIVE MODULATOR
MCHC_Max	mean corpuscular hemoglobin concentration	TNK2	-0.240713	down	POSITIVE MODULATOR
MCHC_Max_INT	mean corpuscular hemoglobin concentration	TNK2	-0.239289	down	POSITIVE MODULATOR
MCHC_Mean	mean corpuscular hemoglobin concentration	TNK2	-0.261366	down	POSITIVE MODULATOR
MCHC_Mean_INT	mean corpuscular hemoglobin concentration	TNK2	-0.284868	down	POSITIVE MODULATOR
MCHC_Min	mean corpuscular hemoglobin concentration	TNK2	-0.235728	down	POSITIVE MODULATOR
MCHC_Min_INT	mean corpuscular hemoglobin concentration	TNK2	-0.222197	down	POSITIVE MODULATOR
MCH_Mean	mean corpuscular hemoglobin	TNK2	-0.969975	down	POSITIVE MODULATOR
MCH_Min	mean corpuscular hemoglobin	TNK2	-0.905879	down	POSITIVE MODULATOR
MCH_Min_INT	mean corpuscular hemoglobin	TNK2	-0.494245	down	POSITIVE MODULATOR
MCV_Max	mean corpuscular volume	TNK2	-1.90861	down	POSITIVE MODULATOR
MCV_Max_INT	mean corpuscular volume	TNK2	-0.382435	down	POSITIVE MODULATOR
MCV_Mean	mean corpuscular volume	TNK2	-2.01615	down	POSITIVE MODULATOR
MCV_Mean_INT	mean corpuscular volume	TNK2	-0.423029	down	POSITIVE MODULATOR
MCV_Min	mean corpuscular volume	TNK2	-2.02897	down	POSITIVE MODULATOR
MCV_Min_INT	mean corpuscular volume	TNK2	-0.415195	down	POSITIVE MODULATOR
RBC_Max	erythrocyte count	TNK2	0.0833238	down	NEGATIVE MODULATOR
RBC_Max_INT	erythrocyte count	TNK2	0.301248	down	NEGATIVE MODULATOR
RBC_Mean	erythrocyte count	TNK2	0.0747778	down	NEGATIVE MODULATOR
RBC_Mean_INT	erythrocyte count	TNK2	0.240001	down	NEGATIVE MODULATOR
RDW_Max_INT	red cell distribution width	TNK2	0.256381	down	NEGATIVE MODULATOR
RDW_Mean	red cell distribution width	TNK2	0.277034	down	NEGATIVE MODULATOR
RDW_Mean_INT	red cell distribution width	TNK2	0.341841	down	NEGATIVE MODULATOR
RDW_Min	red cell distribution width	TNK2	0.282731	down	NEGATIVE MODULATOR
RDW_Min_INT	red cell distribution width	TNK2	0.376025	down	NEGATIVE MODULATOR
UricAMeasure	uric acid measurement	TNK2	0.0732259	up	POSITIVE MODULATOR
Platelet_Max	platelet count	TNKS1BP1	-5.45844	down	POSITIVE MODULATOR
Platelet_Max_INT	platelet count	TNKS1BP1	-0.107461	down	POSITIVE MODULATOR
Platelet_Mean	platelet count	TNKS1BP1	-4.9069	down	POSITIVE MODULATOR
Platelet_Mean_INT	platelet count	TNKS1BP1	-0.122762	down	POSITIVE MODULATOR
Platelet_Min	platelet count	TNKS1BP1	-4.04579	down	POSITIVE MODULATOR
Platelet_Min_INT	platelet count	TNKS1BP1	-0.090381	down	POSITIVE MODULATOR
Alk_Phosp	Alkaline phosphatase	TNKS2	0.0878064	up	POSITIVE MODULATOR
phe_250_2	Type 2 diabetes	TNKS2	0.0873847	up	POSITIVE MODULATOR
G_gtf	Gamma glutamyltransferase	TNKS	-0.0439548	up	NEGATIVE MODULATOR
Creat_BSP_Max_INT	Creat total	TNNC1	0.14169	up	POSITIVE MODULATOR
Creat_BSP_Mean_INT	Creat total	TNNC1	0.168273	up	POSITIVE MODULATOR
Creat_BSP_Min_INT	Creat total	TNNC1	0.142825	up	POSITIVE MODULATOR
Mono_Abs_Max_INT	monocyte count	TNNI3	0.0659616	down	NEGATIVE MODULATOR
Mono_Abs_Mean_INT	monocyte count	TNNI3	0.0884042	down	NEGATIVE MODULATOR
Platelet_Max_INT	platelet count	TNNI3	-0.0708404	down	POSITIVE MODULATOR
Platelet_Mean	platelet count	TNNI3	-3.77816	down	POSITIVE MODULATOR
Platelet_Mean_INT	platelet count	TNNI3	-0.0936733	down	POSITIVE MODULATOR
Platelet_Min	platelet count	TNNI3	-3.71571	down	POSITIVE MODULATOR
Platelet_Min_INT	platelet count	TNNI3	-0.0345491	down	POSITIVE MODULATOR
Mono_Abs_Mean_INT	monocyte count	TNNT1	0.07077	down	NEGATIVE MODULATOR
Platelet_Max_INT	platelet count	TNNT1	-0.0700289	down	POSITIVE MODULATOR
Platelet_Mean	platelet count	TNNT1	-3.63669	down	POSITIVE MODULATOR
Platelet_Mean_INT	platelet count	TNNT1	-0.0904077	down	POSITIVE MODULATOR
Platelet_Min	platelet count	TNNT1	-3.39029	down	POSITIVE MODULATOR
Platelet_Min_INT	platelet count	TNNT1	-0.0761426	down	POSITIVE MODULATOR
mean_Diastolic	Diastolic blood pressure	TNNT3	-0.654686	up	NEGATIVE MODULATOR
phe_612_2	Hypertrophy of breast (Gynecomastia)	TNNT3	0.396877	up	POSITIVE MODULATOR
AST_Mean_INT	aspartate aminotransferase measurement	TNPO1	0.235617	up	POSITIVE MODULATOR
AST_Min_INT	aspartate aminotransferase measurement	TNPO1	0.234721	up	POSITIVE MODULATOR
G_gtf	Gamma glutamyltransferase	TNPO1	0.182849	up	POSITIVE MODULATOR
MCHC_Mean_INT	mean corpuscular hemoglobin concentration	TNPO1	0.157288	down	NEGATIVE MODULATOR
MCV_Max	mean corpuscular volume	TNPO2	-0.594697	down	POSITIVE MODULATOR
MCV_Max_INT	mean corpuscular volume	TNPO2	-0.100671	down	POSITIVE MODULATOR
MCV_Mean	mean corpuscular volume	TNPO2	-0.838243	down	POSITIVE MODULATOR
MCV_Mean_INT	mean corpuscular volume	TNPO2	-0.168109	down	POSITIVE MODULATOR
RBC_Max_INT	erythrocyte count	TNPO2	0.0896766	down	NEGATIVE MODULATOR
max_BMI	Body Mass Index	TNRC6B	-1.5931	up	NEGATIVE MODULATOR
max_BMI_INT	Body Mass Index	TNRC6B	-0.264991	up	NEGATIVE MODULATOR
mean_BMI	Body Mass Index	TNRC6B	-1.48584	up	NEGATIVE MODULATOR
mean_BMI_INT	Body Mass Index	TNRC6B	-0.269723	up	NEGATIVE MODULATOR
min_BMI	Body Mass Index	TNRC6B	-1.20665	up	NEGATIVE MODULATOR
min_BMI_INT	Body Mass Index	TNRC6B	-0.23029	up	NEGATIVE MODULATOR
A1C_Max_INT	HbA1c measurement	TNRC6C-AS1	-0.122427	up	NEGATIVE MODULATOR
A1C_Mean	HbA1c measurement	TNRC6C-AS1	-0.087137	up	NEGATIVE MODULATOR
A1C_Mean_INT	HbA1c measurement	TNRC6C-AS1	-0.132294	up	NEGATIVE MODULATOR
A1C_Min	HbA1c measurement	TNRC6C-AS1	-0.080447	up	NEGATIVE MODULATOR
A1C_Min_INT	HbA1c measurement	TNRC6C-AS1	-0.130455	up	NEGATIVE MODULATOR
Creat_BSP_Max_INT	Creat total	TNRC6C-AS1	0.0851325	up	POSITIVE MODULATOR
Creat_BSP_Mean_INT	Creat total	TNRC6C-AS1	0.0825373	up	POSITIVE MODULATOR
Dir_bilirubin	Direct bilirubin	TNRC6C-AS1	0.044204	up	POSITIVE MODULATOR
MCH_Max	mean corpuscular hemoglobin	TNRC6C-AS1	0.185419	down	NEGATIVE MODULATOR
MCH_Max_INT	mean corpuscular hemoglobin	TNRC6C-AS1	0.0982257	down	NEGATIVE MODULATOR
MCH_Mean	mean corpuscular hemoglobin	TNRC6C-AS1	0.195028	down	NEGATIVE MODULATOR
MCH_Mean_INT	mean corpuscular hemoglobin	TNRC6C-AS1	0.106411	down	NEGATIVE MODULATOR
MCH_Min	mean corpuscular hemoglobin	TNRC6C-AS1	0.178479	down	NEGATIVE MODULATOR
MCH_Min_INT	mean corpuscular hemoglobin	TNRC6C-AS1	0.0969801	down	NEGATIVE MODULATOR
MCV_Max	mean corpuscular volume	TNRC6C-AS1	0.599497	down	NEGATIVE MODULATOR
MCV_Max_INT	mean corpuscular volume	TNRC6C-AS1	0.11602	down	NEGATIVE MODULATOR
MCV_Mean	mean corpuscular volume	TNRC6C-AS1	0.631527	down	NEGATIVE MODULATOR
MCV_Mean_INT	mean corpuscular volume	TNRC6C-AS1	0.127765	down	NEGATIVE MODULATOR
MCV_Min	mean corpuscular volume	TNRC6C-AS1	0.585084	down	NEGATIVE MODULATOR
MCV_Min_INT	mean corpuscular volume	TNRC6C-AS1	0.116732	down	NEGATIVE MODULATOR
RBC_Max_INT	erythrocyte count	TNRC6C-AS1	-0.0738472	down	POSITIVE MODULATOR
RDW_Max	red cell distribution width	TNRC6C-AS1	-0.110552	down	POSITIVE MODULATOR
RDW_Max_INT	red cell distribution width	TNRC6C-AS1	-0.096503	down	POSITIVE MODULATOR
RDW_Mean	red cell distribution width	TNRC6C-AS1	-0.109548	down	POSITIVE MODULATOR
RDW_Mean_INT	red cell distribution width	TNRC6C-AS1	-0.120587	down	POSITIVE MODULATOR
RDW_Min	red cell distribution width	TNRC6C-AS1	-0.104196	down	POSITIVE MODULATOR
RDW_Min_INT	red cell distribution width	TNRC6C-AS1	-0.129618	down	POSITIVE MODULATOR
Tot_bilirubin	Total bilirubin	TNRC6C-AS1	0.0594159	up	POSITIVE MODULATOR
Creat_BSP_Max_INT	Creat total	TNRC6C	0.226404	up	POSITIVE MODULATOR
Creat_BSP_Mean_INT	Creat total	TNRC6C	0.219438	up	POSITIVE MODULATOR
mean_Pulse	Heart rate	TNS1	2.28559	down	NEGATIVE MODULATOR
mean_Pulse_INT	Heart rate	TNS1	0.255272	down	NEGATIVE MODULATOR
phe_411	Ischemic Heart Disease	TNS1	-0.237885	up	NEGATIVE MODULATOR
phe_411_2	Myocardial infarction	TNS1	-0.35011	up	NEGATIVE MODULATOR
phe_411_4	Coronary atherosclerosis	TNS1	-0.266336	up	NEGATIVE MODULATOR
phe_411_8	Other chronic ischemic heart disease | unspecified	TNS1	-0.297159	up	NEGATIVE MODULATOR
phe_401	Hypertension	TNS2	-0.302185	up	NEGATIVE MODULATOR
phe_401_1	Essential hypertension	TNS2	-0.103018	up	NEGATIVE MODULATOR
phe_172	Skin cancer	TNS3	-0.250939	up	NEGATIVE MODULATOR
phe_172_2	Other non-epithelial cancer of skin	TNS3	-0.275462	up	NEGATIVE MODULATOR
phe_172_21	Basal cell carcinoma	TNS3	-0.309111	up	NEGATIVE MODULATOR
Cystatin_C	Cystatin C	TNXB	-0.036383	up	NEGATIVE MODULATOR
Neut_Abs_Min	neutrophil count	TNXB	0.11982	down	NEGATIVE MODULATOR
Neut_Abs_Min_INT	neutrophil count	TNXB	0.0777336	down	NEGATIVE MODULATOR
RDW_Mean_INT	red cell distribution width	TNXB	-0.0669245	down	POSITIVE MODULATOR
Tot_bilirubin	Total bilirubin	TNXB	-0.0414364	up	NEGATIVE MODULATOR
Tot_protein	Total protein	TNXB	-0.0293279	up	NEGATIVE MODULATOR
WBC_Mean	leukocyte count	TNXB	0.162827	down	NEGATIVE MODULATOR
WBC_Min	leukocyte count	TNXB	0.132699	down	NEGATIVE MODULATOR
WBC_Min_INT	leukocyte count	TNXB	0.0692243	down	NEGATIVE MODULATOR
mean_Systolic	Systolic blood pressure	TNXB	0.437787	up	POSITIVE MODULATOR
mean_Systolic_INT	Systolic blood pressure	TNXB	0.0417042	up	POSITIVE MODULATOR
phe_250_1	Type 1 diabetes	TNXB	-0.162463	up	NEGATIVE MODULATOR
phe_250_11	Type 1 diabetes with ketoacidosis	TNXB	-0.52268	up	NEGATIVE MODULATOR
phe_250_13	Type 1 diabetes with ophthalmic manifestations	TNXB	-0.31886	up	NEGATIVE MODULATOR
phe_335	Multiple sclerosis	TNXB	-0.217586	up	NEGATIVE MODULATOR
phe_362	Other retinal disorders	TNXB	0.0880828	up	POSITIVE MODULATOR
phe_362_2	Degeneration of macula and posterior pole of retina	TNXB	0.0954805	up	POSITIVE MODULATOR
phe_362_21	Macular degeneration | dry	TNXB	0.156841	up	POSITIVE MODULATOR
phe_362_22	Macular degeneration | wet	TNXB	0.207853	up	POSITIVE MODULATOR
phe_401	Hypertension	TNXB	0.0706042	up	POSITIVE MODULATOR
phe_401_1	Essential hypertension	TNXB	0.0689943	up	POSITIVE MODULATOR
phe_555	Inflammatory bowel disease and other gastroenteritis and colitis	TNXB	0.235731	up	POSITIVE MODULATOR
phe_604_1	Redundant prepuce and phimosis/BXO	TNXB	0.222392	up	POSITIVE MODULATOR
phe_696	Psoriasis and related disorders	TNXB	0.364962	up	POSITIVE MODULATOR
phe_696_4	Psoriasis	TNXB	0.104254	up	POSITIVE MODULATOR
phe_696_41	Psoriasis vulgaris	TNXB	0.306611	up	POSITIVE MODULATOR
phe_696_42	Psoriatic arthropathy	TNXB	0.536972	up	POSITIVE MODULATOR
phe_709_2	Sicca syndrome	TNXB	-0.320594	up	NEGATIVE MODULATOR
phe_714	Rheumatoid arthritis and other inflammatory polyarthropathies	TNXB	-0.135768	up	NEGATIVE MODULATOR
phe_714_1	Rheumatoid arthritis	TNXB	-0.154819	up	NEGATIVE MODULATOR
phe_715_2	Ankylosing spondylitis	TNXB	0.226424	up	POSITIVE MODULATOR
Lymph_Abs_Max	lymphocyte count	TOB2	-0.175396	down	POSITIVE MODULATOR
Lymph_Abs_Max_INT	lymphocyte count	TOB2	-0.242947	down	POSITIVE MODULATOR
Lymph_Abs_Mean	lymphocyte count	TOB2	-0.110807	down	POSITIVE MODULATOR
Lymph_Abs_Mean_INT	lymphocyte count	TOB2	-0.240576	down	POSITIVE MODULATOR
Lymph_Abs_Min	lymphocyte count	TOB2	-0.0936233	down	POSITIVE MODULATOR
Lymph_Abs_Min_INT	lymphocyte count	TOB2	-0.168878	down	POSITIVE MODULATOR
Lymph_Fra_Max	lymphocyte percentage of leukocytes	TOB2	-2.03601	down	POSITIVE MODULATOR
Lymph_Fra_Max_INT	lymphocyte percentage of leukocytes	TOB2	-0.221022	down	POSITIVE MODULATOR
Lymph_Fra_Mean	lymphocyte percentage of leukocytes	TOB2	-1.82684	down	POSITIVE MODULATOR
Lymph_Fra_Mean_INT	lymphocyte percentage of leukocytes	TOB2	-0.215689	down	POSITIVE MODULATOR
Lymph_Fra_Min	lymphocyte percentage of leukocytes	TOB2	-1.44938	down	POSITIVE MODULATOR
Mono_Fra_Max	monocyte percentage of leukocytes	TOB2	0.548111	down	NEGATIVE MODULATOR
Mono_Fra_Max_INT	monocyte percentage of leukocytes	TOB2	0.189024	down	NEGATIVE MODULATOR
Mono_Fra_Mean	monocyte percentage of leukocytes	TOB2	0.511966	down	NEGATIVE MODULATOR
Mono_Fra_Mean_INT	monocyte percentage of leukocytes	TOB2	0.235243	down	NEGATIVE MODULATOR
Neut_Fra_Mean	neutrophil percentage of leukocytes	TOB2	1.75692	down	NEGATIVE MODULATOR
Neut_Fra_Mean_INT	neutrophil percentage of leukocytes	TOB2	0.199098	down	NEGATIVE MODULATOR
Neut_Fra_Min	neutrophil percentage of leukocytes	TOB2	1.7344	down	NEGATIVE MODULATOR
Neut_Fra_Min_INT	neutrophil percentage of leukocytes	TOB2	0.183099	down	NEGATIVE MODULATOR
max_Weight	Weight	TOB2	-10.8674	up	NEGATIVE MODULATOR
mean_Weight	Weight	TOB2	-9.57565	up	NEGATIVE MODULATOR
phe_172_2	Other non-epithelial cancer of skin	TOB2	-0.297461	up	NEGATIVE MODULATOR
phe_278_1	Obesity	TOB2	-0.210356	up	NEGATIVE MODULATOR
phe_702_1	Actinic keratosis	TOB2	-0.283833	up	NEGATIVE MODULATOR
phe_502	Postinflammatory pulmonary fibrosis	TOLLIP	-1.45982	up	NEGATIVE MODULATOR
phe_504	Other alveolar and parietoalveolar pneumonopathy	TOLLIP	-2.00605	up	NEGATIVE MODULATOR
phe_504_1	Idiopathic fibrosing alveolitis	TOLLIP	-2.66099	up	NEGATIVE MODULATOR
phe_696_4	Psoriasis	TOM1L1	0.141027	up	POSITIVE MODULATOR
A1C_Max_INT	HbA1c measurement	TOM1L2	-0.106103	up	NEGATIVE MODULATOR
A1C_Mean_INT	HbA1c measurement	TOM1L2	-0.113118	up	NEGATIVE MODULATOR
A1C_Min	HbA1c measurement	TOM1L2	-0.0762889	up	NEGATIVE MODULATOR
A1C_Min_INT	HbA1c measurement	TOM1L2	-0.168515	up	NEGATIVE MODULATOR
Creat_BSP_Mean_INT	Creat total	TOM1L2	0.0516485	up	POSITIVE MODULATOR
Creat_BSP_Min_INT	Creat total	TOM1L2	0.0292724	up	POSITIVE MODULATOR
Lymph_Abs_Max	lymphocyte count	TOM1L2	-0.159758	down	POSITIVE MODULATOR
Lymph_Abs_Max_INT	lymphocyte count	TOM1L2	-0.205828	down	POSITIVE MODULATOR
Lymph_Abs_Mean	lymphocyte count	TOM1L2	-0.098827	down	POSITIVE MODULATOR
Lymph_Abs_Mean_INT	lymphocyte count	TOM1L2	-0.211772	down	POSITIVE MODULATOR
MCHC_Max	mean corpuscular hemoglobin concentration	TOM1L2	0.0578693	down	NEGATIVE MODULATOR
MCHC_Max_INT	mean corpuscular hemoglobin concentration	TOM1L2	0.0569128	down	NEGATIVE MODULATOR
MCHC_Mean_INT	mean corpuscular hemoglobin concentration	TOM1L2	0.0989713	down	NEGATIVE MODULATOR
G_gtf	Gamma glutamyltransferase	TOMM22	-0.201737	up	NEGATIVE MODULATOR
MCV_Max_INT	mean corpuscular volume	TOMM22	0.241436	down	NEGATIVE MODULATOR
Trig_Mean	triglyceride measurement	TOMM22	-11.5416	up	NEGATIVE MODULATOR
Trig_Min	triglyceride measurement	TOMM22	-10.1834	up	NEGATIVE MODULATOR
Trig_Min_INT	triglyceride measurement	TOMM22	-0.177881	up	NEGATIVE MODULATOR
mean_Pulse	Heart rate	TOMM22	1.92843	down	NEGATIVE MODULATOR
mean_Pulse_INT	Heart rate	TOMM22	0.21856	down	NEGATIVE MODULATOR
min_Pulse	Heart rate	TOMM22	1.61403	down	NEGATIVE MODULATOR
min_Pulse_INT	Heart rate	TOMM22	0.233728	down	NEGATIVE MODULATOR
phe_244	Hypothyroidism	TOMM22	-0.319319	up	NEGATIVE MODULATOR
Tot_protein	Total protein	TOMM40L	-0.0469512	up	NEGATIVE MODULATOR
Alk_Phosp	Alkaline phosphatase	TONSL	-0.187244	up	NEGATIVE MODULATOR
AST_Mean_INT	aspartate aminotransferase measurement	TOP3A	-0.0766451	up	NEGATIVE MODULATOR
Cystatin_C	Cystatin C	TOP3A	0.0796233	up	POSITIVE MODULATOR
Sodium_BSP_Mean	sodium measurement	TOP3A	0.133338	down	NEGATIVE MODULATOR
Sodium_BSP_Mean_INT	sodium measurement	TOP3A	0.0386956	down	NEGATIVE MODULATOR
max_Systolic	Systolic blood pressure	TOP3A	-1.21977	up	NEGATIVE MODULATOR
max_Systolic_INT	Systolic blood pressure	TOP3A	-0.0547257	up	NEGATIVE MODULATOR
Tot_protein	Total protein	TOPBP1	-0.107461	up	NEGATIVE MODULATOR
phe_696_4	Psoriasis	TOPORS-AS1	0.528481	up	POSITIVE MODULATOR
Creat_BSP_Mean_INT	Creat total	TOR1A	0.0970779	up	POSITIVE MODULATOR
Creat_BSP_Min_INT	Creat total	TOR1A	0.0926304	up	POSITIVE MODULATOR
Cystatin_C	Cystatin C	TOR1A	0.0945475	up	POSITIVE MODULATOR
Hemoglobin_Max	hemoglobin measurement	TOR1A	0.214607	down	NEGATIVE MODULATOR
Hemoglobin_Max_INT	hemoglobin measurement	TOR1A	0.150493	down	NEGATIVE MODULATOR
Hemoglobin_Max_INT	hemoglobin measurement	TOR1B	-0.0298085	down	POSITIVE MODULATOR
phe_571	Chronic liver disease and cirrhosis	TOR1B	0.158883	up	POSITIVE MODULATOR
phe_571_5	Other chronic nonalcoholic liver disease	TOR1B	0.246182	up	POSITIVE MODULATOR
Creat	Creatinine	TOR4A	-0.0404437	up	NEGATIVE MODULATOR
phe_367_1	Myopia	TOX	-0.0853564	up	NEGATIVE MODULATOR
HCT_Max	hematocrit	TP53BP1	0.387637	down	NEGATIVE MODULATOR
HCT_Max_INT	hematocrit	TP53BP1	0.0971224	down	NEGATIVE MODULATOR
Hemoglobin_Max	hemoglobin measurement	TP53BP1	0.142048	down	NEGATIVE MODULATOR
Hemoglobin_Max_INT	hemoglobin measurement	TP53BP1	0.124181	down	NEGATIVE MODULATOR
Platelet_Mean	platelet count	TP53BP1	-8.80581	down	POSITIVE MODULATOR
Platelet_Mean_INT	platelet count	TP53BP1	-0.212539	down	POSITIVE MODULATOR
Platelet_Min	platelet count	TP53BP1	-8.93008	down	POSITIVE MODULATOR
Platelet_Min_INT	platelet count	TP53BP1	-0.19797	down	POSITIVE MODULATOR
Trig_Mean	triglyceride measurement	TP53BP1	-11.6597	up	NEGATIVE MODULATOR
Trig_Mean_INT	triglyceride measurement	TP53BP1	-0.209518	up	NEGATIVE MODULATOR
Trig_Min	triglyceride measurement	TP53BP1	-9.88926	up	NEGATIVE MODULATOR
G_gtf	Gamma glutamyltransferase	TP53BP2	-0.0582899	up	NEGATIVE MODULATOR
min_Pulse	Heart rate	TP53I11	0.830865	down	NEGATIVE MODULATOR
min_Pulse_INT	Heart rate	TP53I11	0.108297	down	NEGATIVE MODULATOR
MPV_Min	mean platelet volume	TP53I13	0.210866	down	NEGATIVE MODULATOR
MPV_Min_INT	mean platelet volume	TP53I13	0.169779	down	NEGATIVE MODULATOR
Mono_Abs_Mean_INT	monocyte count	TP53I13	0.112394	down	NEGATIVE MODULATOR
Mono_Abs_Min_INT	monocyte count	TP53I13	0.0990654	down	NEGATIVE MODULATOR
MCH_Max_INT	mean corpuscular hemoglobin	TP53I3	-0.0518134	down	POSITIVE MODULATOR
MCV_Max	mean corpuscular volume	TP53I3	-0.352803	down	POSITIVE MODULATOR
MCV_Max_INT	mean corpuscular volume	TP53I3	-0.0693267	down	POSITIVE MODULATOR
MCV_Mean	mean corpuscular volume	TP53I3	-0.331073	down	POSITIVE MODULATOR
MCV_Mean_INT	mean corpuscular volume	TP53I3	-0.0698586	down	POSITIVE MODULATOR
MCV_Min	mean corpuscular volume	TP53I3	-0.302648	down	POSITIVE MODULATOR
MCV_Min_INT	mean corpuscular volume	TP53I3	-0.0622678	down	POSITIVE MODULATOR
Glucose_Max	glucose measurement	TP53INP1	-4.13165	up	NEGATIVE MODULATOR
Creat	Creatinine	TP53INP2	0.0676772	up	POSITIVE MODULATOR
Creat_BSP_Max_INT	Creat total	TP53INP2	0.0933725	up	POSITIVE MODULATOR
Creat_BSP_Mean_INT	Creat total	TP53INP2	0.0929259	up	POSITIVE MODULATOR
Creat_BSP_Min_INT	Creat total	TP53INP2	0.0721434	up	POSITIVE MODULATOR
eGFR_Mean	glomerular filtration rate	TP53INP2	-1.79063	down	POSITIVE MODULATOR
eGFR_Mean_INT	glomerular filtration rate	TP53INP2	-0.0851548	down	POSITIVE MODULATOR
eGFR_Min	glomerular filtration rate	TP53INP2	-1.82904	down	POSITIVE MODULATOR
eGFR_Min_INT	glomerular filtration rate	TP53INP2	-0.0863458	down	POSITIVE MODULATOR
max_Weight	Weight	TP53INP2	6.71711	up	POSITIVE MODULATOR
max_Weight_INT	Weight	TP53INP2	0.152147	up	POSITIVE MODULATOR
mean_Weight	Weight	TP53INP2	5.86853	up	POSITIVE MODULATOR
mean_Weight_INT	Weight	TP53INP2	0.147086	up	POSITIVE MODULATOR
min_Weight	Weight	TP53INP2	4.53166	up	POSITIVE MODULATOR
min_Weight_INT	Weight	TP53INP2	0.121777	up	POSITIVE MODULATOR
phe_172	Skin cancer	TP53INP2	-0.489391	up	NEGATIVE MODULATOR
phe_172_1	Melanomas of skin | dx or hx	TP53INP2	-0.580695	up	NEGATIVE MODULATOR
phe_172_2	Other non-epithelial cancer of skin	TP53INP2	-0.552574	up	NEGATIVE MODULATOR
phe_172_21	Basal cell carcinoma	TP53INP2	-0.470035	up	NEGATIVE MODULATOR
phe_172_22	Squamous cell carcinoma	TP53INP2	-0.395895	up	NEGATIVE MODULATOR
phe_173	Neoplasm of uncertain behavior of skin	TP53INP2	-0.4704	up	NEGATIVE MODULATOR
phe_411	Ischemic Heart Disease	TP53INP2	0.114334	up	POSITIVE MODULATOR
phe_411_4	Coronary atherosclerosis	TP53INP2	0.145597	up	POSITIVE MODULATOR
phe_690	Erythematosquamous dermatosis	TP53INP2	-0.261496	up	NEGATIVE MODULATOR
phe_702_1	Actinic keratosis	TP53INP2	-0.493408	up	NEGATIVE MODULATOR
phe_702_2	Seborrheic keratosis	TP53INP2	-0.239582	up	NEGATIVE MODULATOR
phe_938	Dermatitis due to solar radiation	TP53INP2	-0.451043	up	NEGATIVE MODULATOR
MCH_Max	mean corpuscular hemoglobin	TP53	0.365637	down	NEGATIVE MODULATOR
MCH_Max_INT	mean corpuscular hemoglobin	TP53	0.274832	down	NEGATIVE MODULATOR
MCH_Mean	mean corpuscular hemoglobin	TP53	0.427645	down	NEGATIVE MODULATOR
MCH_Mean_INT	mean corpuscular hemoglobin	TP53	0.317249	down	NEGATIVE MODULATOR
MCH_Min	mean corpuscular hemoglobin	TP53	0.621582	down	NEGATIVE MODULATOR
MCH_Min_INT	mean corpuscular hemoglobin	TP53	0.315099	down	NEGATIVE MODULATOR
MCV_Max	mean corpuscular volume	TP53	1.17652	down	NEGATIVE MODULATOR
MCV_Max_INT	mean corpuscular volume	TP53	0.167285	down	NEGATIVE MODULATOR
MCV_Mean	mean corpuscular volume	TP53	1.44501	down	NEGATIVE MODULATOR
MCV_Mean_INT	mean corpuscular volume	TP53	0.208666	down	NEGATIVE MODULATOR
MCV_Min	mean corpuscular volume	TP53	1.59835	down	NEGATIVE MODULATOR
MCV_Min_INT	mean corpuscular volume	TP53	0.307714	down	NEGATIVE MODULATOR
PSA_Max_INT	prostate specififc antigen measurement	TP53	-0.178826	up or down	POSITIVE MODULATOR or NEGATIVE MODULATOR
PSA_Max_INT	prostate specififc antigen measurement	TP53	-0.178826	up or down	POSITIVE MODULATOR or NEGATIVE MODULATOR
PSA_Mean_INT	prostate specififc antigen measurement	TP53	-0.16876	up or down	POSITIVE MODULATOR or NEGATIVE MODULATOR
PSA_Mean_INT	prostate specififc antigen measurement	TP53	-0.16876	up or down	POSITIVE MODULATOR or NEGATIVE MODULATOR
RBC_Max	erythrocyte count	TP53	-0.0681575	down	POSITIVE MODULATOR
RBC_Max_INT	erythrocyte count	TP53	-0.243358	down	POSITIVE MODULATOR
RBC_Mean	erythrocyte count	TP53	-0.0420099	down	POSITIVE MODULATOR
RBC_Mean_INT	erythrocyte count	TP53	-0.190595	down	POSITIVE MODULATOR
Testosterone	Testosterone	TP53	0.0468975	down	NEGATIVE MODULATOR
max_BMI_INT	Body Mass Index	TP53	-0.243709	up	NEGATIVE MODULATOR
max_Diastolic	Diastolic blood pressure	TP53	-1.42003	up	NEGATIVE MODULATOR
max_Diastolic_INT	Diastolic blood pressure	TP53	-0.175309	up	NEGATIVE MODULATOR
max_Weight	Weight	TP53	-17.6188	up	NEGATIVE MODULATOR
max_Weight_INT	Weight	TP53	-0.377501	up	NEGATIVE MODULATOR
mean_BMI	Body Mass Index	TP53	-1.34295	up	NEGATIVE MODULATOR
mean_BMI_INT	Body Mass Index	TP53	-0.180995	up	NEGATIVE MODULATOR
mean_Diastolic	Diastolic blood pressure	TP53	-1.28797	up	NEGATIVE MODULATOR
mean_Diastolic_INT	Diastolic blood pressure	TP53	-0.265779	up	NEGATIVE MODULATOR
mean_Weight	Weight	TP53	-11.7238	up	NEGATIVE MODULATOR
mean_Weight_INT	Weight	TP53	-0.275202	up	NEGATIVE MODULATOR
min_BMI	Body Mass Index	TP53	-0.796175	up	NEGATIVE MODULATOR
min_BMI_INT	Body Mass Index	TP53	-0.221026	up	NEGATIVE MODULATOR
min_Weight	Weight	TP53	-9.83333	up	NEGATIVE MODULATOR
min_Weight_INT	Weight	TP53	-0.345882	up	NEGATIVE MODULATOR
phe_172	Skin cancer	TP53	-0.613593	up	NEGATIVE MODULATOR
phe_172_1	Melanomas of skin | dx or hx	TP53	-0.256839	up	NEGATIVE MODULATOR
phe_172_2	Other non-epithelial cancer of skin	TP53	-0.519789	up	NEGATIVE MODULATOR
phe_172_21	Basal cell carcinoma	TP53	-0.879006	up	NEGATIVE MODULATOR
phe_172_22	Squamous cell carcinoma	TP53	-0.44197	up	NEGATIVE MODULATOR
phe_173	Neoplasm of uncertain behavior of skin	TP53	-0.340068	up	NEGATIVE MODULATOR
phe_191	Manlignant and unknown neoplasms of brain and nervous system	TP53	-1.17248	up	NEGATIVE MODULATOR
phe_191_1	Cancer of brain and nervous system	TP53	-0.977421	up	NEGATIVE MODULATOR
phe_191_11	Cancer of brain	TP53	-0.907363	up	NEGATIVE MODULATOR
phe_193	Thyroid cancer	TP53	-0.571787	up	NEGATIVE MODULATOR
phe_200	Myeloproliferative disease	TP53	-0.514558	up	NEGATIVE MODULATOR
phe_208	Benign neoplasm of colon	TP53	-0.355717	up	NEGATIVE MODULATOR
phe_218_1	Uterine leiomyoma	TP53	-1.26725	up	NEGATIVE MODULATOR
phe_626	Disorders of menstruation and other abnormal bleeding from female genital tract	TP53	-0.373125	up	NEGATIVE MODULATOR
phe_626_1	Irregular menstrual cycle/bleeding	TP53	-0.353962	up	NEGATIVE MODULATOR
phe_702_1	Actinic keratosis	TP53	0.385758	up	POSITIVE MODULATOR
phe_702_2	Seborrheic keratosis	TP53	-0.249688	up	NEGATIVE MODULATOR
HCT_Mean_INT	hematocrit	TPCN1	-0.114591	down	POSITIVE MODULATOR
Hemoglobin_Mean_INT	hemoglobin measurement	TPCN1	-0.110653	down	POSITIVE MODULATOR
Creat	Creatinine	TPCN2	-0.071104	up	NEGATIVE MODULATOR
Creat_BSP_Max_INT	Creat total	TPCN2	-0.0674018	up	NEGATIVE MODULATOR
Creat_BSP_Mean_INT	Creat total	TPCN2	-0.0846526	up	NEGATIVE MODULATOR
Creat_BSP_Min_INT	Creat total	TPCN2	-0.0712878	up	NEGATIVE MODULATOR
Cystatin_C	Cystatin C	TPCN2	-0.0558217	up	NEGATIVE MODULATOR
PSA_Min	prostate specififc antigen measurement	TPCN2	0.160298	up or down	POSITIVE MODULATOR or NEGATIVE MODULATOR
PSA_Min	prostate specififc antigen measurement	TPCN2	0.160298	up or down	POSITIVE MODULATOR or NEGATIVE MODULATOR
Platelet_Mean	platelet count	TPCN2	6.58719	down	NEGATIVE MODULATOR
Platelet_Mean_INT	platelet count	TPCN2	0.146346	down	NEGATIVE MODULATOR
Platelet_Min_INT	platelet count	TPCN2	0.140498	down	NEGATIVE MODULATOR
UricAMeasure	uric acid measurement	TPCN2	-0.103358	up	NEGATIVE MODULATOR
mean_Pulse	Heart rate	TPCN2	0.964149	down	NEGATIVE MODULATOR
mean_Pulse_INT	Heart rate	TPCN2	0.105683	down	NEGATIVE MODULATOR
phe_185	Cancer of prostate	TPCN2	0.381237	up	POSITIVE MODULATOR
phe_250_2	Type 2 diabetes	TPCN2	-0.12271	up	NEGATIVE MODULATOR
Creat	Creatinine	TPD52L3	0.134129	up	POSITIVE MODULATOR
Creat_BSP_Mean_INT	Creat total	TPD52L3	0.132383	up	POSITIVE MODULATOR
Creat_BSP_Min_INT	Creat total	TPD52L3	0.129537	up	POSITIVE MODULATOR
Cystatin_C	Cystatin C	TPD52L3	0.143238	up	POSITIVE MODULATOR
Potas_BSP_Mean_INT	potassium measurement	TPD52L3	0.134395	down	NEGATIVE MODULATOR
Creat	Creatinine	TPM1	0.108285	up	POSITIVE MODULATOR
Creat_BSP_Max_INT	Creat total	TPM1	0.157627	up	POSITIVE MODULATOR
Creat_BSP_Mean_INT	Creat total	TPM1	0.18071	up	POSITIVE MODULATOR
Creat_BSP_Min_INT	Creat total	TPM1	0.169274	up	POSITIVE MODULATOR
Cystatin_C	Cystatin C	TPM1	0.142521	up	POSITIVE MODULATOR
MPV_Max	mean platelet volume	TPM1	0.499484	down	NEGATIVE MODULATOR
MPV_Max_INT	mean platelet volume	TPM1	0.389892	down	NEGATIVE MODULATOR
MPV_Mean	mean platelet volume	TPM1	0.477004	down	NEGATIVE MODULATOR
MPV_Mean_INT	mean platelet volume	TPM1	0.396215	down	NEGATIVE MODULATOR
MPV_Min	mean platelet volume	TPM1	0.413778	down	NEGATIVE MODULATOR
MPV_Min_INT	mean platelet volume	TPM1	0.330179	down	NEGATIVE MODULATOR
Platelet_Max_INT	platelet count	TPM1	-0.21567	down	POSITIVE MODULATOR
Platelet_Mean	platelet count	TPM1	-10.2918	down	POSITIVE MODULATOR
Platelet_Mean_INT	platelet count	TPM1	-0.263441	down	POSITIVE MODULATOR
Platelet_Min	platelet count	TPM1	-10.0178	down	POSITIVE MODULATOR
Platelet_Min_INT	platelet count	TPM1	-0.231125	down	POSITIVE MODULATOR
Trig_Max_INT	triglyceride measurement	TPM1	0.151399	up	POSITIVE MODULATOR
Trig_Mean_INT	triglyceride measurement	TPM1	0.163149	up	POSITIVE MODULATOR
Trig_Min_INT	triglyceride measurement	TPM1	0.199063	up	POSITIVE MODULATOR
eGFR_Mean	glomerular filtration rate	TPM1	-3.5782	down	POSITIVE MODULATOR
eGFR_Mean_INT	glomerular filtration rate	TPM1	-0.170122	down	POSITIVE MODULATOR
Platelet_Max	platelet count	TPM3	13.4063	down	NEGATIVE MODULATOR
Platelet_Max_INT	platelet count	TPM3	0.256056	down	NEGATIVE MODULATOR
Platelet_Mean	platelet count	TPM3	12.3114	down	NEGATIVE MODULATOR
Platelet_Mean_INT	platelet count	TPM3	0.297439	down	NEGATIVE MODULATOR
MPV_Max	mean platelet volume	TPM4	-2.14754	down	POSITIVE MODULATOR
MPV_Max_INT	mean platelet volume	TPM4	-1.68279	down	POSITIVE MODULATOR
MPV_Mean	mean platelet volume	TPM4	-2.10451	down	POSITIVE MODULATOR
MPV_Mean_INT	mean platelet volume	TPM4	-1.76066	down	POSITIVE MODULATOR
MPV_Min	mean platelet volume	TPM4	-1.91844	down	POSITIVE MODULATOR
MPV_Min_INT	mean platelet volume	TPM4	-1.54262	down	POSITIVE MODULATOR
Platelet_Max	platelet count	TPM4	56.2295	down	NEGATIVE MODULATOR
Platelet_Max_INT	platelet count	TPM4	1.12295	down	NEGATIVE MODULATOR
Platelet_Mean	platelet count	TPM4	54.7951	down	NEGATIVE MODULATOR
Platelet_Mean_INT	platelet count	TPM4	1.36557	down	NEGATIVE MODULATOR
Platelet_Min	platelet count	TPM4	50.082	down	NEGATIVE MODULATOR
Platelet_Min_INT	platelet count	TPM4	1.13975	down	NEGATIVE MODULATOR
phe_287_3	Thrombocytopenia	TPM4	-0.225757	up	NEGATIVE MODULATOR
phe_427_2	Atrial fibrillation and flutter	TPMT	0.349394	up	POSITIVE MODULATOR
phe_427_21	Atrial fibrillation	TPMT	0.348327	up	POSITIVE MODULATOR
phe_427_22	Atrial flutter	TPMT	0.230638	up	POSITIVE MODULATOR
Tot_protein	Total protein	TPP2	0.18452	up	POSITIVE MODULATOR
Cystatin_C	Cystatin C	TPPP3	-0.10469	up	NEGATIVE MODULATOR
MCH_Max	mean corpuscular hemoglobin	TPPP3	-0.509218	down	POSITIVE MODULATOR
MCH_Max_INT	mean corpuscular hemoglobin	TPPP3	-0.264235	down	POSITIVE MODULATOR
MCH_Mean	mean corpuscular hemoglobin	TPPP3	-0.491919	down	POSITIVE MODULATOR
MCH_Mean_INT	mean corpuscular hemoglobin	TPPP3	-0.266747	down	POSITIVE MODULATOR
MCH_Min	mean corpuscular hemoglobin	TPPP3	-0.425511	down	POSITIVE MODULATOR
MCH_Min_INT	mean corpuscular hemoglobin	TPPP3	-0.22852	down	POSITIVE MODULATOR
MCV_Max	mean corpuscular volume	TPPP3	-1.11777	down	POSITIVE MODULATOR
MCV_Max_INT	mean corpuscular volume	TPPP3	-0.209547	down	POSITIVE MODULATOR
MCV_Mean	mean corpuscular volume	TPPP3	-1.0907	down	POSITIVE MODULATOR
MCV_Mean_INT	mean corpuscular volume	TPPP3	-0.222103	down	POSITIVE MODULATOR
MCV_Min	mean corpuscular volume	TPPP3	-0.984396	down	POSITIVE MODULATOR
MCV_Min_INT	mean corpuscular volume	TPPP3	-0.196712	down	POSITIVE MODULATOR
RBC_Max_INT	erythrocyte count	TPPP3	0.170763	down	NEGATIVE MODULATOR
RBC_Mean	erythrocyte count	TPPP3	0.0527355	down	NEGATIVE MODULATOR
RBC_Mean_INT	erythrocyte count	TPPP3	0.164903	down	NEGATIVE MODULATOR
BUN_BSP_Max	blood urea nitrogen measurement	TPPP	0.480145	up	POSITIVE MODULATOR
BUN_BSP_Max_INT	blood urea nitrogen measurement	TPPP	0.117928	up	POSITIVE MODULATOR
BUN_BSP_Mean	blood urea nitrogen measurement	TPPP	0.391949	up	POSITIVE MODULATOR
BUN_BSP_Mean_INT	blood urea nitrogen measurement	TPPP	0.0659354	up	POSITIVE MODULATOR
BUN_BSP_Min	blood urea nitrogen measurement	TPPP	0.325732	up	POSITIVE MODULATOR
BUN_BSP_Min_INT	blood urea nitrogen measurement	TPPP	0.124166	up	POSITIVE MODULATOR
Creat_BSP_Max	Creat total	TPPP	0.0378737	up	POSITIVE MODULATOR
Creat_BSP_Max_INT	Creat total	TPPP	0.146386	up	POSITIVE MODULATOR
Creat_BSP_Mean_INT	Creat total	TPPP	0.174605	up	POSITIVE MODULATOR
Creat_BSP_Min_INT	Creat total	TPPP	0.282288	up	POSITIVE MODULATOR
HCT_Max	hematocrit	TPPP	-0.363588	down	POSITIVE MODULATOR
HCT_Max_INT	hematocrit	TPPP	-0.0907782	down	POSITIVE MODULATOR
HCT_Mean	hematocrit	TPPP	-0.164557	down	POSITIVE MODULATOR
HCT_Mean_INT	hematocrit	TPPP	-0.0818964	down	POSITIVE MODULATOR
UricAMeasure	uric acid measurement	TPPP	-0.0565297	up	NEGATIVE MODULATOR
eGFR_Max	glomerular filtration rate	TPPP	-1.77236	down	POSITIVE MODULATOR
eGFR_Max_INT	glomerular filtration rate	TPPP	-0.157733	down	POSITIVE MODULATOR
eGFR_Mean	glomerular filtration rate	TPPP	-1.66811	down	POSITIVE MODULATOR
eGFR_Mean_INT	glomerular filtration rate	TPPP	-0.164862	down	POSITIVE MODULATOR
eGFR_Min	glomerular filtration rate	TPPP	-4.82015	down	POSITIVE MODULATOR
eGFR_Min_INT	glomerular filtration rate	TPPP	-0.0641038	down	POSITIVE MODULATOR
phe_562_2	Diverticulitis	TPPP	0.294961	up	POSITIVE MODULATOR
phe_585	Renal failure	TPPP	0.0865049	up	POSITIVE MODULATOR
phe_585_3	Chronic renal failure [CKD]	TPPP	0.124685	up	POSITIVE MODULATOR
phe_585_33	Chronic Kidney Disease | Stage III	TPPP	0.136661	up	POSITIVE MODULATOR
Sodium_BSP_Min	sodium measurement	TPRKB	0.224089	down	NEGATIVE MODULATOR
Creat	Creatinine	TPRN	0.149413	up	POSITIVE MODULATOR
Creat_BSP_Max_INT	Creat total	TPRN	0.185679	up	POSITIVE MODULATOR
Creat_BSP_Mean_INT	Creat total	TPRN	0.19309	up	POSITIVE MODULATOR
Cystatin_C	Cystatin C	TPRN	0.172635	up	POSITIVE MODULATOR
phe_947	Urticaria	TPSAB1	-0.167726	up	NEGATIVE MODULATOR
phe_947	Urticaria	TPSB2	-0.0662043	up	NEGATIVE MODULATOR
Calcium_mg_Max	calcium measurement	TPST1	-0.0283692	up or down	POSITIVE MODULATOR or NEGATIVE MODULATOR
Calcium_mg_Max	calcium measurement	TPST1	-0.0283692	up or down	POSITIVE MODULATOR or NEGATIVE MODULATOR
Calcium_mg_Mean	calcium measurement	TPST1	-0.0249649	up or down	POSITIVE MODULATOR or NEGATIVE MODULATOR
Calcium_mg_Mean	calcium measurement	TPST1	-0.0249649	up or down	POSITIVE MODULATOR or NEGATIVE MODULATOR
Calcium_mg_Mean_INT	calcium measurement	TPST1	-0.0595753	up or down	POSITIVE MODULATOR or NEGATIVE MODULATOR
Calcium_mg_Mean_INT	calcium measurement	TPST1	-0.0595753	up or down	POSITIVE MODULATOR or NEGATIVE MODULATOR
MCH_Max	mean corpuscular hemoglobin	TPX2	0.420961	down	NEGATIVE MODULATOR
MCH_Max_INT	mean corpuscular hemoglobin	TPX2	0.212994	down	NEGATIVE MODULATOR
MCH_Mean	mean corpuscular hemoglobin	TPX2	0.446093	down	NEGATIVE MODULATOR
MCH_Mean_INT	mean corpuscular hemoglobin	TPX2	0.237497	down	NEGATIVE MODULATOR
MCH_Min	mean corpuscular hemoglobin	TPX2	0.411536	down	NEGATIVE MODULATOR
MCH_Min_INT	mean corpuscular hemoglobin	TPX2	0.219905	down	NEGATIVE MODULATOR
MCV_Max	mean corpuscular volume	TPX2	1.05115	down	NEGATIVE MODULATOR
MCV_Max_INT	mean corpuscular volume	TPX2	0.199799	down	NEGATIVE MODULATOR
MCV_Mean	mean corpuscular volume	TPX2	1.119	down	NEGATIVE MODULATOR
MCV_Mean_INT	mean corpuscular volume	TPX2	0.227444	down	NEGATIVE MODULATOR
MCV_Min	mean corpuscular volume	TPX2	1.05931	down	NEGATIVE MODULATOR
MCV_Min_INT	mean corpuscular volume	TPX2	0.218648	down	NEGATIVE MODULATOR
Mono_Fra_Mean	monocyte percentage of leukocytes	TPX2	-0.435412	down	POSITIVE MODULATOR
Mono_Fra_Mean_INT	monocyte percentage of leukocytes	TPX2	-0.201056	down	POSITIVE MODULATOR
Platelet_Max	platelet count	TPX2	-11.7995	down	POSITIVE MODULATOR
Platelet_Max_INT	platelet count	TPX2	-0.241895	down	POSITIVE MODULATOR
Platelet_Mean	platelet count	TPX2	-11.6801	down	POSITIVE MODULATOR
Platelet_Mean_INT	platelet count	TPX2	-0.292159	down	POSITIVE MODULATOR
Platelet_Min	platelet count	TPX2	-10.8696	down	POSITIVE MODULATOR
Platelet_Min_INT	platelet count	TPX2	-0.24378	down	POSITIVE MODULATOR
Alk_Phosp	Alkaline phosphatase	TRAF1	-0.0567779	up	NEGATIVE MODULATOR
Lymph_Fra_Max	lymphocyte percentage of leukocytes	TRAF1	0.83029	down	NEGATIVE MODULATOR
Lymph_Fra_Max_INT	lymphocyte percentage of leukocytes	TRAF1	0.0888854	down	NEGATIVE MODULATOR
Lymph_Fra_Mean	lymphocyte percentage of leukocytes	TRAF1	0.755353	down	NEGATIVE MODULATOR
Lymph_Fra_Mean_INT	lymphocyte percentage of leukocytes	TRAF1	0.0881971	down	NEGATIVE MODULATOR
Neut_Fra_Mean	neutrophil percentage of leukocytes	TRAF1	-0.707344	down	POSITIVE MODULATOR
Neut_Fra_Mean_INT	neutrophil percentage of leukocytes	TRAF1	-0.0796387	down	POSITIVE MODULATOR
Neut_Fra_Min	neutrophil percentage of leukocytes	TRAF1	-0.840667	down	POSITIVE MODULATOR
Neut_Fra_Min_INT	neutrophil percentage of leukocytes	TRAF1	-0.0813448	down	POSITIVE MODULATOR
Platelet_Mean	platelet count	TRAF1	4.43752	down	NEGATIVE MODULATOR
Platelet_Mean_INT	platelet count	TRAF1	0.108642	down	NEGATIVE MODULATOR
Platelet_Min	platelet count	TRAF1	4.17383	down	NEGATIVE MODULATOR
Platelet_Min_INT	platelet count	TRAF1	0.0938995	down	NEGATIVE MODULATOR
mean_Pulse	Heart rate	TRAF1	0.828516	down	NEGATIVE MODULATOR
mean_Pulse_INT	Heart rate	TRAF1	0.0915928	down	NEGATIVE MODULATOR
phe_242_1	Graves' disease	TRAF1	-0.392552	up	NEGATIVE MODULATOR
phe_495	Asthma	TRAF1	-0.106743	up	NEGATIVE MODULATOR
phe_714_1	Rheumatoid arthritis	TRAF1	-0.199568	up	NEGATIVE MODULATOR
phe_939	Atopic/contact dermatitis due to other or unspecified	TRAF1	-0.122331	up	NEGATIVE MODULATOR
HCT_Max_INT	hematocrit	TRAF2	-0.0975855	down	POSITIVE MODULATOR
HCT_Max_INT	hematocrit	TRAF3IP2	0.0618196	down	NEGATIVE MODULATOR
Mono_Fra_Mean	monocyte percentage of leukocytes	TRAF3IP3	-0.28579	down	POSITIVE MODULATOR
Mono_Fra_Mean_INT	monocyte percentage of leukocytes	TRAF3IP3	-0.141795	down	POSITIVE MODULATOR
Creat_BSP_Min_INT	Creat total	TRAF3	-0.068008	up	NEGATIVE MODULATOR
G_gtf	Gamma glutamyltransferase	TRAF3	0.0719417	up	POSITIVE MODULATOR
HCT_Mean_INT	hematocrit	TRAF3	-0.0668856	down	POSITIVE MODULATOR
HCT_Min_INT	hematocrit	TRAF3	-0.0646408	down	POSITIVE MODULATOR
Platelet_Max	platelet count	TRAF3	8.42911	down	NEGATIVE MODULATOR
Platelet_Max_INT	platelet count	TRAF3	0.174328	down	NEGATIVE MODULATOR
Platelet_Mean	platelet count	TRAF3	7.2166	down	NEGATIVE MODULATOR
Platelet_Mean_INT	platelet count	TRAF3	0.184067	down	NEGATIVE MODULATOR
Platelet_Min	platelet count	TRAF3	6.59514	down	NEGATIVE MODULATOR
Platelet_Min_INT	platelet count	TRAF3	0.1528	down	NEGATIVE MODULATOR
Sodium_BSP_Mean	sodium measurement	TRAF3	-0.237072	down	POSITIVE MODULATOR
Sodium_BSP_Mean_INT	sodium measurement	TRAF3	-0.112654	down	POSITIVE MODULATOR
Sodium_BSP_Min	sodium measurement	TRAF3	-0.297098	down	POSITIVE MODULATOR
Sodium_BSP_Min_INT	sodium measurement	TRAF3	-0.0793565	down	POSITIVE MODULATOR
Tot_protein	Total protein	TRAF3	-0.159069	up	NEGATIVE MODULATOR
A1C_Max_INT	HbA1c measurement	TRAF4	0.159142	up	POSITIVE MODULATOR
A1C_Mean_INT	HbA1c measurement	TRAF4	0.170448	up	POSITIVE MODULATOR
A1C_Min	HbA1c measurement	TRAF4	0.120879	up	POSITIVE MODULATOR
A1C_Min_INT	HbA1c measurement	TRAF4	0.172622	up	POSITIVE MODULATOR
MCHC_Max	mean corpuscular hemoglobin concentration	TRAF4	-0.351766	down	POSITIVE MODULATOR
MCHC_Max_INT	mean corpuscular hemoglobin concentration	TRAF4	-0.344809	down	POSITIVE MODULATOR
MCHC_Mean	mean corpuscular hemoglobin concentration	TRAF4	-0.36481	down	POSITIVE MODULATOR
MCHC_Mean_INT	mean corpuscular hemoglobin concentration	TRAF4	-0.384812	down	POSITIVE MODULATOR
MCHC_Min	mean corpuscular hemoglobin concentration	TRAF4	-0.333069	down	POSITIVE MODULATOR
MCHC_Min_INT	mean corpuscular hemoglobin concentration	TRAF4	-0.297848	down	POSITIVE MODULATOR
MCH_Max	mean corpuscular hemoglobin	TRAF4	-0.843976	down	POSITIVE MODULATOR
MCH_Max_INT	mean corpuscular hemoglobin	TRAF4	-0.443077	down	POSITIVE MODULATOR
MCH_Mean	mean corpuscular hemoglobin	TRAF4	-0.861369	down	POSITIVE MODULATOR
MCH_Mean_INT	mean corpuscular hemoglobin	TRAF4	-0.467861	down	POSITIVE MODULATOR
MCH_Min	mean corpuscular hemoglobin	TRAF4	-0.788755	down	POSITIVE MODULATOR
MCH_Min_INT	mean corpuscular hemoglobin	TRAF4	-0.416553	down	POSITIVE MODULATOR
MCV_Max	mean corpuscular volume	TRAF4	-1.3001	down	POSITIVE MODULATOR
MCV_Max_INT	mean corpuscular volume	TRAF4	-0.253062	down	POSITIVE MODULATOR
MCV_Mean	mean corpuscular volume	TRAF4	-1.39271	down	POSITIVE MODULATOR
MCV_Mean_INT	mean corpuscular volume	TRAF4	-0.2835	down	POSITIVE MODULATOR
MCV_Min	mean corpuscular volume	TRAF4	-1.35315	down	POSITIVE MODULATOR
MCV_Min_INT	mean corpuscular volume	TRAF4	-0.267846	down	POSITIVE MODULATOR
RBC_Max	erythrocyte count	TRAF4	0.0600045	down	NEGATIVE MODULATOR
RBC_Max_INT	erythrocyte count	TRAF4	0.20045	down	NEGATIVE MODULATOR
RBC_Mean	erythrocyte count	TRAF4	0.0521778	down	NEGATIVE MODULATOR
RBC_Mean_INT	erythrocyte count	TRAF4	0.161316	down	NEGATIVE MODULATOR
RBC_Min_INT	erythrocyte count	TRAF4	0.111748	down	NEGATIVE MODULATOR
RDW_Max	red cell distribution width	TRAF4	0.416553	down	NEGATIVE MODULATOR
RDW_Max_INT	red cell distribution width	TRAF4	0.376115	down	NEGATIVE MODULATOR
RDW_Mean	red cell distribution width	TRAF4	0.437424	down	NEGATIVE MODULATOR
RDW_Mean_INT	red cell distribution width	TRAF4	0.487863	down	NEGATIVE MODULATOR
RDW_Min	red cell distribution width	TRAF4	0.426989	down	NEGATIVE MODULATOR
RDW_Min_INT	red cell distribution width	TRAF4	0.538301	down	NEGATIVE MODULATOR
Platelet_Max_INT	platelet count	TRAFD1	0.151399	down	NEGATIVE MODULATOR
Platelet_Mean_INT	platelet count	TRAFD1	0.161598	down	NEGATIVE MODULATOR
RDW_Min_INT	red cell distribution width	TRAIP	0.118207	down	NEGATIVE MODULATOR
mean_Pulse	Heart rate	TRAIP	1.38006	down	NEGATIVE MODULATOR
mean_Pulse_INT	Heart rate	TRAIP	0.153247	down	NEGATIVE MODULATOR
min_Pulse	Heart rate	TRAIP	0.875997	down	NEGATIVE MODULATOR
min_Pulse_INT	Heart rate	TRAIP	0.117785	down	NEGATIVE MODULATOR
phe_555	Inflammatory bowel disease and other gastroenteritis and colitis	TRAIP	-0.320425	up	NEGATIVE MODULATOR
G_gtf	Gamma glutamyltransferase	TRAK2	-0.0904545	up	NEGATIVE MODULATOR
phe_172	Skin cancer	TRAK2	0.364447	up	POSITIVE MODULATOR
phe_172_1	Melanomas of skin | dx or hx	TRAK2	0.244543	up	POSITIVE MODULATOR
phe_172_2	Other non-epithelial cancer of skin	TRAK2	0.364447	up	POSITIVE MODULATOR
phe_172_21	Basal cell carcinoma	TRAK2	0.491715	up	POSITIVE MODULATOR
phe_172_22	Squamous cell carcinoma	TRAK2	0.363396	up	POSITIVE MODULATOR
phe_173	Neoplasm of uncertain behavior of skin	TRAK2	0.221403	up	POSITIVE MODULATOR
G_gtf	Gamma glutamyltransferase	TRANK1	-0.137166	up	NEGATIVE MODULATOR
Creat	Creatinine	TRAP1	0.0265862	up	POSITIVE MODULATOR
Creat_BSP_Max	Creat total	TRAP1	0.00967098	up	POSITIVE MODULATOR
Creat_BSP_Max_INT	Creat total	TRAP1	0.0387554	up	POSITIVE MODULATOR
Creat_BSP_Mean_INT	Creat total	TRAP1	0.0452427	up	POSITIVE MODULATOR
Creat_BSP_Min_INT	Creat total	TRAP1	0.0414068	up	POSITIVE MODULATOR
eGFR_Max	glomerular filtration rate	TRAP1	-0.984071	down	POSITIVE MODULATOR
eGFR_Max_INT	glomerular filtration rate	TRAP1	-0.0414698	down	POSITIVE MODULATOR
eGFR_Mean	glomerular filtration rate	TRAP1	-0.98576	down	POSITIVE MODULATOR
eGFR_Mean_INT	glomerular filtration rate	TRAP1	-0.0463533	down	POSITIVE MODULATOR
eGFR_Min	glomerular filtration rate	TRAP1	-0.864283	down	POSITIVE MODULATOR
eGFR_Min_INT	glomerular filtration rate	TRAP1	-0.0398469	down	POSITIVE MODULATOR
mean_Pulse_INT	Heart rate	TRAP1	-0.0369339	down	POSITIVE MODULATOR
min_Pulse	Heart rate	TRAP1	-0.286725	down	POSITIVE MODULATOR
min_Pulse_INT	Heart rate	TRAP1	-0.0383435	down	POSITIVE MODULATOR
phe_401	Hypertension	TRAP1	0.0397217	up	POSITIVE MODULATOR
phe_427_2	Atrial fibrillation and flutter	TRAP1	0.0612508	up	POSITIVE MODULATOR
phe_365	Glaucoma	TRAPPC3	0.159863	up	POSITIVE MODULATOR
phe_290_1	Dementias	TRAPPC6A	0.401454	up	POSITIVE MODULATOR
phe_261_2	Vitamin B-complex deficiencies	TRDMT1	0.133485	up	POSITIVE MODULATOR
phe_281	Other deficiency anemia	TRDMT1	0.170321	up	POSITIVE MODULATOR
phe_281_1	Megaloblastic anemia	TRDMT1	0.273808	up	POSITIVE MODULATOR
phe_281_12	Other vitamin B12 deficiency anemia	TRDMT1	0.155353	up	POSITIVE MODULATOR
Alk_Phosp	Alkaline phosphatase	TREH	0.0473946	up	POSITIVE MODULATOR
Lymph_Abs_Max_INT	lymphocyte count	TREML2	-0.0426421	down	POSITIVE MODULATOR
Mono_Abs_Mean_INT	monocyte count	TREML2	-0.0499578	down	POSITIVE MODULATOR
WBC_Mean	leukocyte count	TREML2	-0.112749	down	POSITIVE MODULATOR
WBC_Min	leukocyte count	TREML2	-0.0903056	down	POSITIVE MODULATOR
WBC_Min_INT	leukocyte count	TREML2	-0.0479686	down	POSITIVE MODULATOR
max_BMI	Body Mass Index	TREML2	-0.344498	up	NEGATIVE MODULATOR
max_BMI_INT	Body Mass Index	TREML2	-0.0525515	up	NEGATIVE MODULATOR
max_Weight	Weight	TREML2	-2.8829	up	NEGATIVE MODULATOR
max_Weight_INT	Weight	TREML2	-0.0592101	up	NEGATIVE MODULATOR
mean_BMI	Body Mass Index	TREML2	-0.285279	up	NEGATIVE MODULATOR
mean_BMI_INT	Body Mass Index	TREML2	-0.04884	up	NEGATIVE MODULATOR
mean_Weight	Weight	TREML2	-2.42123	up	NEGATIVE MODULATOR
mean_Weight_INT	Weight	TREML2	-0.0549872	up	NEGATIVE MODULATOR
min_Weight	Weight	TREML2	-1.79512	up	NEGATIVE MODULATOR
Alk_Phosp	Alkaline phosphatase	TREX1	-0.0557991	up	NEGATIVE MODULATOR
Creat	Creatinine	TREX1	0.0514763	up	POSITIVE MODULATOR
Cystatin_C	Cystatin C	TREX1	0.0391056	up	POSITIVE MODULATOR
MCH_Max	mean corpuscular hemoglobin	TREX1	0.179324	down	NEGATIVE MODULATOR
MCH_Max_INT	mean corpuscular hemoglobin	TREX1	0.0923789	down	NEGATIVE MODULATOR
MCV_Max	mean corpuscular volume	TREX1	0.466756	down	NEGATIVE MODULATOR
MCV_Max_INT	mean corpuscular volume	TREX1	0.0895188	down	NEGATIVE MODULATOR
MCV_Mean_INT	mean corpuscular volume	TREX1	0.0829408	down	NEGATIVE MODULATOR
Tot_bilirubin	Total bilirubin	TREX1	0.0585447	up	POSITIVE MODULATOR
mean_Pulse	Heart rate	TREX1	-0.739603	down	POSITIVE MODULATOR
mean_Pulse_INT	Heart rate	TREX1	-0.0820828	down	POSITIVE MODULATOR
min_Pulse	Heart rate	TREX1	-0.598318	down	POSITIVE MODULATOR
min_Pulse_INT	Heart rate	TREX1	-0.0780787	down	POSITIVE MODULATOR
G_gtf	Gamma glutamyltransferase	TRIAP1	0.0712251	up	POSITIVE MODULATOR
Mono_Abs_Mean_INT	monocyte count	TRIB2	-0.158939	down	POSITIVE MODULATOR
Platelet_Max	platelet count	TRIB2	-7.26249	down	POSITIVE MODULATOR
Platelet_Max_INT	platelet count	TRIB2	-0.14332	down	POSITIVE MODULATOR
Platelet_Mean	platelet count	TRIB2	-6.52292	down	POSITIVE MODULATOR
Platelet_Mean_INT	platelet count	TRIB2	-0.160776	down	POSITIVE MODULATOR
Platelet_Min_INT	platelet count	TRIB2	-0.125865	down	POSITIVE MODULATOR
Potas_BSP_Mean_INT	potassium measurement	TRIB2	-0.0954551	down	POSITIVE MODULATOR
phe_365	Glaucoma	TRIB2	0.290022	up	POSITIVE MODULATOR
phe_365_11	Primary open angle glaucoma	TRIB2	0.482649	up	POSITIVE MODULATOR
Creat	Creatinine	TRIM10	-0.0836182	up	NEGATIVE MODULATOR
Cystatin_C	Cystatin C	TRIM10	-0.134431	up	NEGATIVE MODULATOR
G_gtf	Gamma glutamyltransferase	TRIM10	0.106055	up	POSITIVE MODULATOR
Lymph_Abs_Max_INT	lymphocyte count	TRIM10	-0.153439	down	POSITIVE MODULATOR
Lymph_Abs_Mean_INT	lymphocyte count	TRIM10	-0.157502	down	POSITIVE MODULATOR
Tot_bilirubin	Total bilirubin	TRIM10	0.0933763	up	POSITIVE MODULATOR
Tot_protein	Total protein	TRIM10	0.253326	up	POSITIVE MODULATOR
phe_070_9	Hepatitis NOS	TRIM10	-0.952381	up	NEGATIVE MODULATOR
phe_242	Thyrotoxicosis with or without goiter	TRIM10	-1.07051	up	NEGATIVE MODULATOR
phe_242_1	Graves' disease	TRIM10	-1.66948	up	NEGATIVE MODULATOR
phe_242_3	Exophthalmos	TRIM10	-1.63834	up	NEGATIVE MODULATOR
phe_244	Hypothyroidism	TRIM10	-0.332868	up	NEGATIVE MODULATOR
phe_250_1	Type 1 diabetes	TRIM10	-0.93922	up	NEGATIVE MODULATOR
phe_251	Other disorders of pancreatic internal secretion	TRIM10	-0.993789	up	NEGATIVE MODULATOR
phe_275_1	Disorders of iron metabolism	TRIM10	-0.745635	up	NEGATIVE MODULATOR
phe_279	Disorders involving the immune mechanism	TRIM10	-0.846133	up	NEGATIVE MODULATOR
phe_353	Nerve root and plexus disorders	TRIM10	-0.215706	up	NEGATIVE MODULATOR
phe_362	Other retinal disorders	TRIM10	-0.254225	up	NEGATIVE MODULATOR
phe_371_1	Uveitis | noninfectious or NOS	TRIM10	-0.419693	up	NEGATIVE MODULATOR
phe_447	Other disorders of arteries and arterioles	TRIM10	-0.447462	up	NEGATIVE MODULATOR
phe_495	Asthma	TRIM10	-0.19099	up	NEGATIVE MODULATOR
phe_557	Intestinal malabsorption (non-celiac)	TRIM10	-3.64839	up	NEGATIVE MODULATOR
phe_557_1	Celiac disease	TRIM10	-4.74329	up	NEGATIVE MODULATOR
phe_593	Hematuria	TRIM10	0.364004	up	POSITIVE MODULATOR
phe_593_1	Gross hematuria	TRIM10	0.442326	up	POSITIVE MODULATOR
phe_593_2	Microscopic hematuria	TRIM10	0.435585	up	POSITIVE MODULATOR
phe_600	Hyperplasia of prostate	TRIM10	0.317781	up	POSITIVE MODULATOR
phe_695_2	Bullous dermatoses	TRIM10	-2.0216	up	NEGATIVE MODULATOR
phe_695_42	Systemic lupus erythematosus	TRIM10	-1.75935	up	NEGATIVE MODULATOR
phe_697	Sarcoidosis	TRIM10	-1.20404	up	NEGATIVE MODULATOR
phe_709_2	Sicca syndrome	TRIM10	-1.8794	up	NEGATIVE MODULATOR
phe_947	Urticaria	TRIM10	-0.444573	up	NEGATIVE MODULATOR
MCH_Max	mean corpuscular hemoglobin	TRIM14	0.340644	down	NEGATIVE MODULATOR
MCH_Max_INT	mean corpuscular hemoglobin	TRIM14	0.182488	down	NEGATIVE MODULATOR
MCH_Mean_INT	mean corpuscular hemoglobin	TRIM14	0.18143	down	NEGATIVE MODULATOR
MCV_Max	mean corpuscular volume	TRIM14	1.05155	down	NEGATIVE MODULATOR
MCV_Max_INT	mean corpuscular volume	TRIM14	0.202588	down	NEGATIVE MODULATOR
MCV_Mean	mean corpuscular volume	TRIM14	1.0743	down	NEGATIVE MODULATOR
MCV_Mean_INT	mean corpuscular volume	TRIM14	0.222159	down	NEGATIVE MODULATOR
MCV_Min	mean corpuscular volume	TRIM14	0.998658	down	NEGATIVE MODULATOR
MCV_Min_INT	mean corpuscular volume	TRIM14	0.203646	down	NEGATIVE MODULATOR
phe_193	Thyroid cancer	TRIM14	0.729948	up	POSITIVE MODULATOR
phe_241_2	Nontoxic multinodular goiter	TRIM14	-0.493269	up	NEGATIVE MODULATOR
phe_244	Hypothyroidism	TRIM14	-0.382397	up	NEGATIVE MODULATOR
phe_244_4	Hypothyroidism NOS	TRIM14	-0.383754	up	NEGATIVE MODULATOR
Lymph_Abs_Max	lymphocyte count	TRIM15	-0.100349	down	POSITIVE MODULATOR
Lymph_Abs_Max_INT	lymphocyte count	TRIM15	-0.141032	down	POSITIVE MODULATOR
Lymph_Abs_Mean_INT	lymphocyte count	TRIM15	-0.142659	down	POSITIVE MODULATOR
Tot_protein	Total protein	TRIM15	0.0592875	up	POSITIVE MODULATOR
phe_275_1	Disorders of iron metabolism	TRIM15	-0.655797	up	NEGATIVE MODULATOR
phe_371_1	Uveitis | noninfectious or NOS	TRIM15	-0.37726	up	NEGATIVE MODULATOR
phe_557	Intestinal malabsorption (non-celiac)	TRIM15	-0.723872	up	NEGATIVE MODULATOR
phe_557_1	Celiac disease	TRIM15	-1.21775	up	NEGATIVE MODULATOR
phe_697	Sarcoidosis	TRIM15	-0.523444	up	NEGATIVE MODULATOR
phe_715_2	Ankylosing spondylitis	TRIM15	-0.778115	up	NEGATIVE MODULATOR
MCH_Mean	mean corpuscular hemoglobin	TRIM21	-0.111176	down	POSITIVE MODULATOR
MCH_Mean_INT	mean corpuscular hemoglobin	TRIM21	-0.0584809	down	POSITIVE MODULATOR
MCH_Min_INT	mean corpuscular hemoglobin	TRIM21	-0.0557945	down	POSITIVE MODULATOR
MPV_Max	mean platelet volume	TRIM21	0.0774923	down	NEGATIVE MODULATOR
MPV_Max_INT	mean platelet volume	TRIM21	0.0611673	down	NEGATIVE MODULATOR
MPV_Mean_INT	mean platelet volume	TRIM21	0.0599274	down	NEGATIVE MODULATOR
phe_282	Hereditary hemolytic anemias	TRIM22	0.529557	up	POSITIVE MODULATOR
phe_282_8	Other hemoglobinopathies	TRIM22	0.985878	up	POSITIVE MODULATOR
phe_562	Diverticulosis and diverticulitis	TRIM23	-0.242352	up	NEGATIVE MODULATOR
phe_562_1	Diverticulosis	TRIM23	-0.276445	up	NEGATIVE MODULATOR
Creat	Creatinine	TRIM26	0.0365708	up	POSITIVE MODULATOR
Creat_BSP_Min_INT	Creat total	TRIM26	-0.104365	up	NEGATIVE MODULATOR
Cystatin_C	Cystatin C	TRIM26	-0.0796349	up	NEGATIVE MODULATOR
G_gtf	Gamma glutamyltransferase	TRIM26	-0.0400129	up	NEGATIVE MODULATOR
MCHC_Max	mean corpuscular hemoglobin concentration	TRIM26	0.215171	down	NEGATIVE MODULATOR
MCHC_Max_INT	mean corpuscular hemoglobin concentration	TRIM26	0.21237	down	NEGATIVE MODULATOR
MCHC_Mean	mean corpuscular hemoglobin concentration	TRIM26	0.222172	down	NEGATIVE MODULATOR
MCHC_Mean_INT	mean corpuscular hemoglobin concentration	TRIM26	0.237108	down	NEGATIVE MODULATOR
MCHC_Min	mean corpuscular hemoglobin concentration	TRIM26	0.203969	down	NEGATIVE MODULATOR
MCHC_Min_INT	mean corpuscular hemoglobin concentration	TRIM26	0.186699	down	NEGATIVE MODULATOR
MCH_Max	mean corpuscular hemoglobin	TRIM26	0.337374	down	NEGATIVE MODULATOR
MCH_Max_INT	mean corpuscular hemoglobin	TRIM26	0.175753	down	NEGATIVE MODULATOR
MCH_Mean	mean corpuscular hemoglobin	TRIM26	0.34647	down	NEGATIVE MODULATOR
MCH_Mean_INT	mean corpuscular hemoglobin	TRIM26	0.184524	down	NEGATIVE MODULATOR
MCH_Min_INT	mean corpuscular hemoglobin	TRIM26	0.161134	down	NEGATIVE MODULATOR
Tot_protein	Total protein	TRIM26	-0.0992526	up	NEGATIVE MODULATOR
phe_242	Thyrotoxicosis with or without goiter	TRIM26	0.40051	up	POSITIVE MODULATOR
phe_242_1	Graves' disease	TRIM26	0.624346	up	POSITIVE MODULATOR
phe_244	Hypothyroidism	TRIM26	0.116197	up	POSITIVE MODULATOR
phe_250_1	Type 1 diabetes	TRIM26	0.514642	up	POSITIVE MODULATOR
phe_251	Other disorders of pancreatic internal secretion	TRIM26	0.424282	up	POSITIVE MODULATOR
phe_279	Disorders involving the immune mechanism	TRIM26	0.307894	up	POSITIVE MODULATOR
phe_495	Asthma	TRIM26	0.100413	up	POSITIVE MODULATOR
phe_557	Intestinal malabsorption (non-celiac)	TRIM26	1.49554	up	POSITIVE MODULATOR
phe_557_1	Celiac disease	TRIM26	2.2165	up	POSITIVE MODULATOR
phe_600	Hyperplasia of prostate	TRIM26	-0.127037	up	NEGATIVE MODULATOR
phe_695_2	Bullous dermatoses	TRIM26	0.924824	up	POSITIVE MODULATOR
phe_695_42	Systemic lupus erythematosus	TRIM26	0.52051	up	POSITIVE MODULATOR
phe_696_4	Psoriasis	TRIM26	-0.150014	up	NEGATIVE MODULATOR
phe_696_41	Psoriasis vulgaris	TRIM26	-0.172693	up	NEGATIVE MODULATOR
phe_697	Sarcoidosis	TRIM26	0.442158	up	POSITIVE MODULATOR
phe_709_2	Sicca syndrome	TRIM26	0.607801	up	POSITIVE MODULATOR
phe_250_1	Type 1 diabetes	TRIM27	-0.33062	up	NEGATIVE MODULATOR
phe_275_1	Disorders of iron metabolism	TRIM27	0.410663	up	POSITIVE MODULATOR
phe_362	Other retinal disorders	TRIM27	-0.126259	up	NEGATIVE MODULATOR
phe_362_2	Degeneration of macula and posterior pole of retina	TRIM27	-0.134279	up	NEGATIVE MODULATOR
phe_557	Intestinal malabsorption (non-celiac)	TRIM27	-0.762011	up	NEGATIVE MODULATOR
phe_557_1	Celiac disease	TRIM27	-0.799462	up	NEGATIVE MODULATOR
phe_696_41	Psoriasis vulgaris	TRIM27	0.273117	up	POSITIVE MODULATOR
phe_709_2	Sicca syndrome	TRIM27	-0.395166	up	NEGATIVE MODULATOR
phe_714	Rheumatoid arthritis and other inflammatory polyarthropathies	TRIM27	0.235138	up	POSITIVE MODULATOR
Alk_Phosp	Alkaline phosphatase	TRIM2	0.0391453	up	POSITIVE MODULATOR
Tot_bilirubin	Total bilirubin	TRIM2	0.0292399	up	POSITIVE MODULATOR
Creat	Creatinine	TRIM31	-0.0502447	up	NEGATIVE MODULATOR
Cystatin_C	Cystatin C	TRIM31	-0.0608317	up	NEGATIVE MODULATOR
G_gtf	Gamma glutamyltransferase	TRIM31	0.0451714	up	POSITIVE MODULATOR
Lymph_Abs_Max	lymphocyte count	TRIM31	0.0806899	down	NEGATIVE MODULATOR
Lymph_Abs_Max_INT	lymphocyte count	TRIM31	0.105106	down	NEGATIVE MODULATOR
Lymph_Abs_Mean_INT	lymphocyte count	TRIM31	0.104641	down	NEGATIVE MODULATOR
MCH_Max	mean corpuscular hemoglobin	TRIM31	-0.215328	down	POSITIVE MODULATOR
MCH_Max_INT	mean corpuscular hemoglobin	TRIM31	-0.113477	down	POSITIVE MODULATOR
MCH_Mean_INT	mean corpuscular hemoglobin	TRIM31	-0.110454	down	POSITIVE MODULATOR
Tot_bilirubin	Total bilirubin	TRIM31	0.0687794	up	POSITIVE MODULATOR
Tot_protein	Total protein	TRIM31	0.146296	up	POSITIVE MODULATOR
WBC_Max	leukocyte count	TRIM31	0.426942	down	NEGATIVE MODULATOR
WBC_Mean	leukocyte count	TRIM31	0.362319	down	NEGATIVE MODULATOR
WBC_Mean_INT	leukocyte count	TRIM31	0.0906875	down	NEGATIVE MODULATOR
WBC_Min	leukocyte count	TRIM31	0.206492	down	NEGATIVE MODULATOR
WBC_Min_INT	leukocyte count	TRIM31	0.112315	down	NEGATIVE MODULATOR
phe_242	Thyrotoxicosis with or without goiter	TRIM31	-0.484456	up	NEGATIVE MODULATOR
phe_242_1	Graves' disease	TRIM31	-0.831912	up	NEGATIVE MODULATOR
phe_250_1	Type 1 diabetes	TRIM31	-0.251168	up	NEGATIVE MODULATOR
phe_454	Varicose veins	TRIM31	0.172328	up	POSITIVE MODULATOR
phe_555	Inflammatory bowel disease and other gastroenteritis and colitis	TRIM31	0.249743	up	POSITIVE MODULATOR
phe_555_2	Ulcerative colitis	TRIM31	0.218118	up	POSITIVE MODULATOR
phe_557	Intestinal malabsorption (non-celiac)	TRIM31	-1.69807	up	NEGATIVE MODULATOR
phe_557_1	Celiac disease	TRIM31	-1.74444	up	NEGATIVE MODULATOR
phe_593	Hematuria	TRIM31	0.193869	up	POSITIVE MODULATOR
phe_593_1	Gross hematuria	TRIM31	0.238674	up	POSITIVE MODULATOR
phe_593_2	Microscopic hematuria	TRIM31	0.206362	up	POSITIVE MODULATOR
phe_600	Hyperplasia of prostate	TRIM31	0.202054	up	POSITIVE MODULATOR
phe_694_1	Vitiligo	TRIM31	0.729232	up	POSITIVE MODULATOR
phe_695_2	Bullous dermatoses	TRIM31	-0.987653	up	NEGATIVE MODULATOR
phe_695_42	Systemic lupus erythematosus	TRIM31	-0.935524	up	NEGATIVE MODULATOR
phe_696	Psoriasis and related disorders	TRIM31	0.216956	up	POSITIVE MODULATOR
phe_696_41	Psoriasis vulgaris	TRIM31	0.36136	up	POSITIVE MODULATOR
phe_697	Sarcoidosis	TRIM31	-0.476055	up	NEGATIVE MODULATOR
phe_709_2	Sicca syndrome	TRIM31	-0.782368	up	NEGATIVE MODULATOR
phe_714_1	Rheumatoid arthritis	TRIM31	0.0732191	up	POSITIVE MODULATOR
MCH_Max	mean corpuscular hemoglobin	TRIM33	0.517406	down	NEGATIVE MODULATOR
MCH_Max_INT	mean corpuscular hemoglobin	TRIM33	0.263263	down	NEGATIVE MODULATOR
MCH_Mean	mean corpuscular hemoglobin	TRIM33	0.500382	down	NEGATIVE MODULATOR
MCH_Mean_INT	mean corpuscular hemoglobin	TRIM33	0.269343	down	NEGATIVE MODULATOR
MCH_Min	mean corpuscular hemoglobin	TRIM33	0.430463	down	NEGATIVE MODULATOR
MCH_Min_INT	mean corpuscular hemoglobin	TRIM33	0.233471	down	NEGATIVE MODULATOR
MCV_Max	mean corpuscular volume	TRIM33	1.1783	down	NEGATIVE MODULATOR
MCV_Max_INT	mean corpuscular volume	TRIM33	0.219487	down	NEGATIVE MODULATOR
MCV_Mean	mean corpuscular volume	TRIM33	1.171	down	NEGATIVE MODULATOR
MCV_Mean_INT	mean corpuscular volume	TRIM33	0.231647	down	NEGATIVE MODULATOR
MCV_Min	mean corpuscular volume	TRIM33	1.04211	down	NEGATIVE MODULATOR
MCV_Min_INT	mean corpuscular volume	TRIM33	0.206111	down	NEGATIVE MODULATOR
Alk_Phosp	Alkaline phosphatase	TRIM34	-0.0996506	up	NEGATIVE MODULATOR
Creat_BSP_Max_INT	Creat total	TRIM37	0.0365548	up	POSITIVE MODULATOR
Creat_BSP_Mean_INT	Creat total	TRIM37	0.0413394	up	POSITIVE MODULATOR
Creat_BSP_Min_INT	Creat total	TRIM37	0.037171	up	POSITIVE MODULATOR
MCH_Max_INT	mean corpuscular hemoglobin	TRIM37	-0.0695836	down	POSITIVE MODULATOR
MCH_Mean	mean corpuscular hemoglobin	TRIM37	-0.150046	down	POSITIVE MODULATOR
MCH_Mean_INT	mean corpuscular hemoglobin	TRIM37	-0.0802155	down	POSITIVE MODULATOR
MCH_Min	mean corpuscular hemoglobin	TRIM37	-0.160805	down	POSITIVE MODULATOR
MCV_Max	mean corpuscular volume	TRIM37	-0.35425	down	POSITIVE MODULATOR
MCV_Max_INT	mean corpuscular volume	TRIM37	-0.0720735	down	POSITIVE MODULATOR
MCV_Mean	mean corpuscular volume	TRIM37	-0.42131	down	POSITIVE MODULATOR
MCV_Mean_INT	mean corpuscular volume	TRIM37	-0.0857822	down	POSITIVE MODULATOR
MCV_Min	mean corpuscular volume	TRIM37	-0.455139	down	POSITIVE MODULATOR
MCV_Min_INT	mean corpuscular volume	TRIM37	-0.0875492	down	POSITIVE MODULATOR
phe_333	Extrapyramidal disease and abnormal movement disorders	TRIM37	-0.136196	up	NEGATIVE MODULATOR
A1C_Mean	HbA1c measurement	TRIM38	0.0525777	up	POSITIVE MODULATOR
A1C_Min	HbA1c measurement	TRIM38	0.0542182	up	POSITIVE MODULATOR
AST_Max_INT	aspartate aminotransferase measurement	TRIM38	-0.0396949	up	NEGATIVE MODULATOR
AST_Mean_INT	aspartate aminotransferase measurement	TRIM38	-0.0476376	up	NEGATIVE MODULATOR
AST_Min	aspartate aminotransferase measurement	TRIM38	-0.285341	up	NEGATIVE MODULATOR
AST_Min_INT	aspartate aminotransferase measurement	TRIM38	-0.0418447	up	NEGATIVE MODULATOR
RBC_Max	erythrocyte count	TRIM38	0.0158108	down	NEGATIVE MODULATOR
RBC_Max_INT	erythrocyte count	TRIM38	0.0455884	down	NEGATIVE MODULATOR
RBC_Mean	erythrocyte count	TRIM38	0.0165485	down	NEGATIVE MODULATOR
RBC_Mean_INT	erythrocyte count	TRIM38	0.0439124	down	NEGATIVE MODULATOR
RBC_Min	erythrocyte count	TRIM38	0.0175106	down	NEGATIVE MODULATOR
RBC_Min_INT	erythrocyte count	TRIM38	0.0378482	down	NEGATIVE MODULATOR
phe_285	Other anemias	TRIM38	0.0648567	up	POSITIVE MODULATOR
phe_289_8	Polycythemia | secondary	TRIM38	-0.242453	up	NEGATIVE MODULATOR
phe_371_1	Uveitis | noninfectious or NOS	TRIM38	-0.696831	up	NEGATIVE MODULATOR
phe_557	Intestinal malabsorption (non-celiac)	TRIM38	-0.841219	up	NEGATIVE MODULATOR
phe_715_2	Ankylosing spondylitis	TRIM38	-1.49645	up	NEGATIVE MODULATOR
Cystatin_C	Cystatin C	TRIM39	-0.113155	up	NEGATIVE MODULATOR
phe_279	Disorders involving the immune mechanism	TRIM39	-0.557216	up	NEGATIVE MODULATOR
phe_371_1	Uveitis | noninfectious or NOS	TRIM39	-0.440547	up	NEGATIVE MODULATOR
phe_557	Intestinal malabsorption (non-celiac)	TRIM39	-0.860373	up	NEGATIVE MODULATOR
phe_557_1	Celiac disease	TRIM39	-1.80228	up	NEGATIVE MODULATOR
phe_697	Sarcoidosis	TRIM39	-0.882446	up	NEGATIVE MODULATOR
phe_709_2	Sicca syndrome	TRIM39	-0.829742	up	NEGATIVE MODULATOR
phe_715_2	Ankylosing spondylitis	TRIM39	-0.802264	up	NEGATIVE MODULATOR
Creat_BSP_Min_INT	Creat total	TRIM40	0.136579	up	POSITIVE MODULATOR
Tot_protein	Total protein	TRIM40	0.0208393	up	POSITIVE MODULATOR
phe_275_1	Disorders of iron metabolism	TRIM40	-0.186806	up	NEGATIVE MODULATOR
phe_371_1	Uveitis | noninfectious or NOS	TRIM40	0.355881	up	POSITIVE MODULATOR
phe_557	Intestinal malabsorption (non-celiac)	TRIM40	-0.166126	up	NEGATIVE MODULATOR
phe_557_1	Celiac disease	TRIM40	-0.289229	up	NEGATIVE MODULATOR
phe_714_1	Rheumatoid arthritis	TRIM40	0.393545	up	POSITIVE MODULATOR
phe_715_2	Ankylosing spondylitis	TRIM40	0.644175	up	POSITIVE MODULATOR
A1C_Mean_INT	HbA1c measurement	TRIM46	-0.391754	up	NEGATIVE MODULATOR
A1C_Min	HbA1c measurement	TRIM46	-0.295195	up	NEGATIVE MODULATOR
A1C_Min_INT	HbA1c measurement	TRIM46	-0.40141	up	NEGATIVE MODULATOR
BUN_BSP_Max_INT	blood urea nitrogen measurement	TRIM46	0.358648	up	POSITIVE MODULATOR
BUN_BSP_Mean	blood urea nitrogen measurement	TRIM46	2.27603	up	POSITIVE MODULATOR
BUN_BSP_Mean_INT	blood urea nitrogen measurement	TRIM46	0.491072	up	POSITIVE MODULATOR
BUN_BSP_Min	blood urea nitrogen measurement	TRIM46	2.23465	up	POSITIVE MODULATOR
BUN_BSP_Min_INT	blood urea nitrogen measurement	TRIM46	0.470381	up	POSITIVE MODULATOR
Creat_BSP_Mean_INT	Creat total	TRIM46	0.263054	up	POSITIVE MODULATOR
Creat_BSP_Min_INT	Creat total	TRIM46	0.23588	up	POSITIVE MODULATOR
G_gtf	Gamma glutamyltransferase	TRIM46	0.288987	up	POSITIVE MODULATOR
HCT_Max	hematocrit	TRIM46	-1.27058	down	POSITIVE MODULATOR
HCT_Max_INT	hematocrit	TRIM46	-0.33106	down	POSITIVE MODULATOR
HCT_Mean	hematocrit	TRIM46	-0.943658	down	POSITIVE MODULATOR
HCT_Mean_INT	hematocrit	TRIM46	-0.247191	down	POSITIVE MODULATOR
Hemoglobin_Max_INT	hemoglobin measurement	TRIM46	-0.20636	down	POSITIVE MODULATOR
MCHC_Mean	mean corpuscular hemoglobin concentration	TRIM46	0.322783	down	NEGATIVE MODULATOR
MCHC_Mean_INT	mean corpuscular hemoglobin concentration	TRIM46	0.35313	down	NEGATIVE MODULATOR
MCHC_Min	mean corpuscular hemoglobin concentration	TRIM46	0.348992	down	NEGATIVE MODULATOR
MCHC_Min_INT	mean corpuscular hemoglobin concentration	TRIM46	0.321404	down	NEGATIVE MODULATOR
Potas_BSP_Max	potassium measurement	TRIM46	-0.117347	down	POSITIVE MODULATOR
Potas_BSP_Max_INT	potassium measurement	TRIM46	-0.247605	down	POSITIVE MODULATOR
Potas_BSP_Mean	potassium measurement	TRIM46	-0.0830408	down	POSITIVE MODULATOR
Potas_BSP_Mean_INT	potassium measurement	TRIM46	-0.333129	down	POSITIVE MODULATOR
RDW_Mean_INT	red cell distribution width	TRIM46	-0.324163	down	POSITIVE MODULATOR
UricAMeasure	uric acid measurement	TRIM46	0.500728	up	POSITIVE MODULATOR
phe_211	Benign neoplasm of other parts of digestive system	TRIM46	-1.42769	up	NEGATIVE MODULATOR
phe_274	Gout and other crystal arthropathies	TRIM46	1.09663	up	POSITIVE MODULATOR
phe_274_1	Gout	TRIM46	1.10905	up	POSITIVE MODULATOR
ALT_Max_INT	serum alanine aminotransferase measurement	TRIM47	0.108355	up	POSITIVE MODULATOR
ALT_Mean	serum alanine aminotransferase measurement	TRIM47	2.00321	up	POSITIVE MODULATOR
ALT_Mean_INT	serum alanine aminotransferase measurement	TRIM47	0.131224	up	POSITIVE MODULATOR
ALT_Min	serum alanine aminotransferase measurement	TRIM47	1.49846	up	POSITIVE MODULATOR
HCT_Max	hematocrit	TRIM47	-0.32367	down	POSITIVE MODULATOR
HCT_Max_INT	hematocrit	TRIM47	-0.0805133	down	POSITIVE MODULATOR
Hemoglobin_Max	hemoglobin measurement	TRIM47	-0.101529	down	POSITIVE MODULATOR
Hemoglobin_Max_INT	hemoglobin measurement	TRIM47	-0.070459	down	POSITIVE MODULATOR
Tot_bilirubin	Total bilirubin	TRIM47	-0.0799218	up	NEGATIVE MODULATOR
max_BMI	Body Mass Index	TRIM47	-1.07756	up	NEGATIVE MODULATOR
mean_Weight	Weight	TRIM47	-9.67756	up	NEGATIVE MODULATOR
phe_272	Disorders of lipoid metabolism	TRIM47	0.12696	up	POSITIVE MODULATOR
Platelet_Max	platelet count	TRIM4	-3.82266	down	POSITIVE MODULATOR
Platelet_Max_INT	platelet count	TRIM4	-0.0747346	down	POSITIVE MODULATOR
Platelet_Mean	platelet count	TRIM4	-3.3904	down	POSITIVE MODULATOR
Platelet_Mean_INT	platelet count	TRIM4	-0.0791614	down	POSITIVE MODULATOR
phe_195	Cancer | suspected or other	TRIM4	-0.0994167	up	NEGATIVE MODULATOR
Alk_Phosp	Alkaline phosphatase	TRIM50	-0.0705196	up	NEGATIVE MODULATOR
G_gtf	Gamma glutamyltransferase	TRIM50	-0.0649927	up	NEGATIVE MODULATOR
Trig_Max	triglyceride measurement	TRIM50	-10.2901	up	NEGATIVE MODULATOR
Trig_Max_INT	triglyceride measurement	TRIM50	-0.139892	up	NEGATIVE MODULATOR
Trig_Mean	triglyceride measurement	TRIM50	-8.23531	up	NEGATIVE MODULATOR
Trig_Mean_INT	triglyceride measurement	TRIM50	-0.152735	up	NEGATIVE MODULATOR
Trig_Min	triglyceride measurement	TRIM50	-6.94876	up	NEGATIVE MODULATOR
Trig_Min_INT	triglyceride measurement	TRIM50	-0.145626	up	NEGATIVE MODULATOR
Creat_BSP_Mean_INT	Creat total	TRIM54	-0.0876548	up	NEGATIVE MODULATOR
G_gtf	Gamma glutamyltransferase	TRIM54	0.0954142	up	POSITIVE MODULATOR
TotChol_Max	total cholesterol measurement	TRIM54	6.09478	up	POSITIVE MODULATOR
TotChol_Max_INT	total cholesterol measurement	TRIM54	0.137144	up	POSITIVE MODULATOR
TotChol_Mean	total cholesterol measurement	TRIM54	5.13838	up	POSITIVE MODULATOR
TotChol_Mean_INT	total cholesterol measurement	TRIM54	0.13579	up	POSITIVE MODULATOR
Trig_Max	triglyceride measurement	TRIM54	25.4257	up	POSITIVE MODULATOR
Trig_Max_INT	triglyceride measurement	TRIM54	0.334739	up	POSITIVE MODULATOR
Trig_Mean	triglyceride measurement	TRIM54	22.6197	up	POSITIVE MODULATOR
Trig_Mean_INT	triglyceride measurement	TRIM54	0.383912	up	POSITIVE MODULATOR
Trig_Min	triglyceride measurement	TRIM54	18.2979	up	POSITIVE MODULATOR
Trig_Min_INT	triglyceride measurement	TRIM54	0.363612	up	POSITIVE MODULATOR
phe_272_12	Hyperglyceridemia	TRIM54	0.415943	up	POSITIVE MODULATOR
phe_274	Gout and other crystal arthropathies	TRIM54	0.340604	up	POSITIVE MODULATOR
phe_274_1	Gout	TRIM54	0.342408	up	POSITIVE MODULATOR
A1C_Min_INT	HbA1c measurement	TRIM58	0.0620464	up	POSITIVE MODULATOR
Hemoglobin_Max	hemoglobin measurement	TRIM58	0.132407	down	NEGATIVE MODULATOR
Hemoglobin_Max_INT	hemoglobin measurement	TRIM58	0.0961601	down	NEGATIVE MODULATOR
Hemoglobin_Mean_INT	hemoglobin measurement	TRIM58	0.0783543	down	NEGATIVE MODULATOR
MCHC_Max	mean corpuscular hemoglobin concentration	TRIM58	0.375192	down	NEGATIVE MODULATOR
MCHC_Max_INT	mean corpuscular hemoglobin concentration	TRIM58	0.366562	down	NEGATIVE MODULATOR
MCHC_Mean	mean corpuscular hemoglobin concentration	TRIM58	0.401537	down	NEGATIVE MODULATOR
MCHC_Mean_INT	mean corpuscular hemoglobin concentration	TRIM58	0.421524	down	NEGATIVE MODULATOR
MCHC_Min	mean corpuscular hemoglobin concentration	TRIM58	0.367925	down	NEGATIVE MODULATOR
MCHC_Min_INT	mean corpuscular hemoglobin concentration	TRIM58	0.329769	down	NEGATIVE MODULATOR
MCH_Max	mean corpuscular hemoglobin	TRIM58	-0.395178	down	POSITIVE MODULATOR
MCH_Max_INT	mean corpuscular hemoglobin	TRIM58	-0.210762	down	POSITIVE MODULATOR
MCH_Mean	mean corpuscular hemoglobin	TRIM58	-0.381097	down	POSITIVE MODULATOR
MCH_Mean_INT	mean corpuscular hemoglobin	TRIM58	-0.213033	down	POSITIVE MODULATOR
MCH_Min	mean corpuscular hemoglobin	TRIM58	-0.356115	down	POSITIVE MODULATOR
MCH_Min_INT	mean corpuscular hemoglobin	TRIM58	-0.196226	down	POSITIVE MODULATOR
MCV_Max	mean corpuscular volume	TRIM58	-2.34518	down	POSITIVE MODULATOR
MCV_Max_INT	mean corpuscular volume	TRIM58	-0.461496	down	POSITIVE MODULATOR
MCV_Mean	mean corpuscular volume	TRIM58	-2.40423	down	POSITIVE MODULATOR
MCV_Mean_INT	mean corpuscular volume	TRIM58	-0.498742	down	POSITIVE MODULATOR
MCV_Min	mean corpuscular volume	TRIM58	-2.26796	down	POSITIVE MODULATOR
MCV_Min_INT	mean corpuscular volume	TRIM58	-0.463767	down	POSITIVE MODULATOR
MPV_Max	mean platelet volume	TRIM58	0.441055	down	NEGATIVE MODULATOR
MPV_Max_INT	mean platelet volume	TRIM58	0.345667	down	NEGATIVE MODULATOR
MPV_Mean	mean platelet volume	TRIM58	0.443326	down	NEGATIVE MODULATOR
MPV_Mean_INT	mean platelet volume	TRIM58	0.37065	down	NEGATIVE MODULATOR
MPV_Min	mean platelet volume	TRIM58	0.411076	down	NEGATIVE MODULATOR
MPV_Min_INT	mean platelet volume	TRIM58	0.330678	down	NEGATIVE MODULATOR
Platelet_Max	platelet count	TRIM58	-11.3966	down	POSITIVE MODULATOR
Platelet_Max_INT	platelet count	TRIM58	-0.244829	down	POSITIVE MODULATOR
Platelet_Mean	platelet count	TRIM58	-11.8644	down	POSITIVE MODULATOR
Platelet_Mean_INT	platelet count	TRIM58	-0.299336	down	POSITIVE MODULATOR
Platelet_Min	platelet count	TRIM58	-10.956	down	POSITIVE MODULATOR
Platelet_Min_INT	platelet count	TRIM58	-0.248008	down	POSITIVE MODULATOR
RBC_Max	erythrocyte count	TRIM58	0.0599581	down	NEGATIVE MODULATOR
RBC_Max_INT	erythrocyte count	TRIM58	0.223026	down	NEGATIVE MODULATOR
RBC_Mean	erythrocyte count	TRIM58	0.0535989	down	NEGATIVE MODULATOR
RBC_Mean_INT	erythrocyte count	TRIM58	0.183054	down	NEGATIVE MODULATOR
RBC_Min	erythrocyte count	TRIM58	0.0476939	down	NEGATIVE MODULATOR
RBC_Min_INT	erythrocyte count	TRIM58	0.130818	down	NEGATIVE MODULATOR
RDW_Max_INT	red cell distribution width	TRIM58	-0.117645	down	POSITIVE MODULATOR
RDW_Mean_INT	red cell distribution width	TRIM58	-0.169881	down	POSITIVE MODULATOR
RDW_Min	red cell distribution width	TRIM58	-0.143536	down	POSITIVE MODULATOR
RDW_Min_INT	red cell distribution width	TRIM58	-0.223934	down	POSITIVE MODULATOR
WBC_Mean	leukocyte count	TRIM58	0.303878	down	NEGATIVE MODULATOR
WBC_Mean_INT	leukocyte count	TRIM58	0.0899371	down	NEGATIVE MODULATOR
WBC_Min	leukocyte count	TRIM58	0.253459	down	NEGATIVE MODULATOR
WBC_Min_INT	leukocyte count	TRIM58	0.139902	down	NEGATIVE MODULATOR
phe_452	Other venous embolism and thrombosis	TRIM58	-0.238015	up	NEGATIVE MODULATOR
A1C_Max_INT	HbA1c measurement	TRIM59	-0.178409	up	NEGATIVE MODULATOR
A1C_Mean_INT	HbA1c measurement	TRIM59	-0.195241	up	NEGATIVE MODULATOR
A1C_Min_INT	HbA1c measurement	TRIM59	-0.191874	up	NEGATIVE MODULATOR
Glucose_Mean_INT	glucose measurement	TRIM59	-0.163598	up	NEGATIVE MODULATOR
PSA_Max_INT	prostate specififc antigen measurement	TRIM59	0.151412	up or down	POSITIVE MODULATOR or NEGATIVE MODULATOR
PSA_Max_INT	prostate specififc antigen measurement	TRIM59	0.151412	up or down	POSITIVE MODULATOR or NEGATIVE MODULATOR
PSA_Mean_INT	prostate specififc antigen measurement	TRIM59	0.155586	up or down	POSITIVE MODULATOR or NEGATIVE MODULATOR
PSA_Mean_INT	prostate specififc antigen measurement	TRIM59	0.155586	up or down	POSITIVE MODULATOR or NEGATIVE MODULATOR
PSA_Min_INT	prostate specififc antigen measurement	TRIM59	0.158751	up or down	POSITIVE MODULATOR or NEGATIVE MODULATOR
PSA_Min_INT	prostate specififc antigen measurement	TRIM59	0.158751	up or down	POSITIVE MODULATOR or NEGATIVE MODULATOR
phe_250_2	Type 2 diabetes	TRIM59	-0.199953	up	NEGATIVE MODULATOR
Alk_Phosp	Alkaline phosphatase	TRIM5	-0.119167	up	NEGATIVE MODULATOR
phe_282_8	Other hemoglobinopathies	TRIM5	-0.933973	up	NEGATIVE MODULATOR
Baso_Abs_Max_INT	basophil count	TRIM64B	-0.0893945	down	POSITIVE MODULATOR
Baso_Abs_Mean_INT	basophil count	TRIM64B	-0.106534	down	POSITIVE MODULATOR
Baso_Abs_Min_INT	basophil count	TRIM64B	-0.0564597	down	POSITIVE MODULATOR
Baso_Fra_Max	basophil percentage of leukocytes	TRIM64B	-0.0322627	down	POSITIVE MODULATOR
Baso_Fra_Max_INT	basophil percentage of leukocytes	TRIM64B	-0.11376	down	POSITIVE MODULATOR
Baso_Fra_Mean_INT	basophil percentage of leukocytes	TRIM64B	-0.14283	down	POSITIVE MODULATOR
Baso_Fra_Min_INT	basophil percentage of leukocytes	TRIM64B	-0.0954437	down	POSITIVE MODULATOR
ALT_Max_INT	serum alanine aminotransferase measurement	TRIM65	-0.0275078	up	NEGATIVE MODULATOR
ALT_Mean	serum alanine aminotransferase measurement	TRIM65	-0.527242	up	NEGATIVE MODULATOR
ALT_Mean_INT	serum alanine aminotransferase measurement	TRIM65	-0.0358491	up	NEGATIVE MODULATOR
ALT_Min	serum alanine aminotransferase measurement	TRIM65	-0.441249	up	NEGATIVE MODULATOR
ALT_Min_INT	serum alanine aminotransferase measurement	TRIM65	-0.032786	up	NEGATIVE MODULATOR
Creat_BSP_Max_INT	Creat total	TRIM65	-0.023456	up	NEGATIVE MODULATOR
Creat_BSP_Mean_INT	Creat total	TRIM65	-0.0361013	up	NEGATIVE MODULATOR
Creat_BSP_Min_INT	Creat total	TRIM65	-0.0374238	up	NEGATIVE MODULATOR
HCT_Max	hematocrit	TRIM65	0.172907	down	NEGATIVE MODULATOR
HCT_Max_INT	hematocrit	TRIM65	0.0437148	down	NEGATIVE MODULATOR
Hemoglobin_Max	hemoglobin measurement	TRIM65	0.0526984	down	NEGATIVE MODULATOR
Hemoglobin_Max_INT	hemoglobin measurement	TRIM65	0.0365645	down	NEGATIVE MODULATOR
Tot_bilirubin	Total bilirubin	TRIM65	0.0573439	up	POSITIVE MODULATOR
Tot_protein	Total protein	TRIM65	-0.0254632	up	NEGATIVE MODULATOR
Trig_Max	triglyceride measurement	TRIM65	-2.96416	up	NEGATIVE MODULATOR
Trig_Max_INT	triglyceride measurement	TRIM65	-0.0394484	up	NEGATIVE MODULATOR
Trig_Mean	triglyceride measurement	TRIM65	-2.0896	up	NEGATIVE MODULATOR
Trig_Mean_INT	triglyceride measurement	TRIM65	-0.0399492	up	NEGATIVE MODULATOR
Trig_Min_INT	triglyceride measurement	TRIM65	-0.0352698	up	NEGATIVE MODULATOR
eGFR_Max	glomerular filtration rate	TRIM65	0.782703	down	NEGATIVE MODULATOR
eGFR_Max_INT	glomerular filtration rate	TRIM65	0.032526	down	NEGATIVE MODULATOR
eGFR_Mean	glomerular filtration rate	TRIM65	0.715028	down	NEGATIVE MODULATOR
eGFR_Mean_INT	glomerular filtration rate	TRIM65	0.0328859	down	NEGATIVE MODULATOR
max_BMI	Body Mass Index	TRIM65	0.336027	up	POSITIVE MODULATOR
max_BMI_INT	Body Mass Index	TRIM65	0.0493607	up	POSITIVE MODULATOR
max_Weight	Weight	TRIM65	2.85259	up	POSITIVE MODULATOR
max_Weight_INT	Weight	TRIM65	0.0572408	up	POSITIVE MODULATOR
mean_BMI	Body Mass Index	TRIM65	0.2663	up	POSITIVE MODULATOR
mean_BMI_INT	Body Mass Index	TRIM65	0.0423457	up	POSITIVE MODULATOR
mean_Weight	Weight	TRIM65	2.35325	up	POSITIVE MODULATOR
mean_Weight_INT	Weight	TRIM65	0.0508709	up	POSITIVE MODULATOR
min_BMI	Body Mass Index	TRIM65	0.188626	up	POSITIVE MODULATOR
min_Weight	Weight	TRIM65	1.72694	up	POSITIVE MODULATOR
min_Weight_INT	Weight	TRIM65	0.0396967	up	POSITIVE MODULATOR
phe_272	Disorders of lipoid metabolism	TRIM65	-0.0478755	up	NEGATIVE MODULATOR
HCT_Max	hematocrit	TRIM66	-0.105525	down	POSITIVE MODULATOR
HCT_Max_INT	hematocrit	TRIM66	-0.0268931	down	POSITIVE MODULATOR
Hemoglobin_Max	hemoglobin measurement	TRIM66	-0.044244	down	POSITIVE MODULATOR
Hemoglobin_Max_INT	hemoglobin measurement	TRIM66	-0.0315321	down	POSITIVE MODULATOR
Hemoglobin_Mean	hemoglobin measurement	TRIM66	-0.0416025	down	POSITIVE MODULATOR
Hemoglobin_Mean_INT	hemoglobin measurement	TRIM66	-0.0279331	down	POSITIVE MODULATOR
Platelet_Max_INT	platelet count	TRIM66	-0.0434185	down	POSITIVE MODULATOR
Platelet_Mean	platelet count	TRIM66	-1.86386	down	POSITIVE MODULATOR
Platelet_Mean_INT	platelet count	TRIM66	-0.0490316	down	POSITIVE MODULATOR
RBC_Max	erythrocyte count	TRIM66	-0.0123817	down	POSITIVE MODULATOR
RBC_Max_INT	erythrocyte count	TRIM66	-0.0397866	down	POSITIVE MODULATOR
phe_250_2	Type 2 diabetes	TRIM66	0.0506052	up	POSITIVE MODULATOR
phe_474_2	Chronic tonsillitis and adenoiditis	TRIM66	0.0716488	up	POSITIVE MODULATOR
max_BMI	Body Mass Index	TRIM73	-0.695058	up	NEGATIVE MODULATOR
max_BMI_INT	Body Mass Index	TRIM73	-0.11195	up	NEGATIVE MODULATOR
max_Weight	Weight	TRIM73	-4.57502	up	NEGATIVE MODULATOR
max_Weight_INT	Weight	TRIM73	-0.0964959	up	NEGATIVE MODULATOR
mean_BMI	Body Mass Index	TRIM73	-0.58203	up	NEGATIVE MODULATOR
mean_BMI_INT	Body Mass Index	TRIM73	-0.104043	up	NEGATIVE MODULATOR
mean_Weight	Weight	TRIM73	-3.83827	up	NEGATIVE MODULATOR
mean_Weight_INT	Weight	TRIM73	-0.0889487	up	NEGATIVE MODULATOR
min_BMI	Body Mass Index	TRIM73	-0.410422	up	NEGATIVE MODULATOR
min_BMI_INT	Body Mass Index	TRIM73	-0.0788858	up	NEGATIVE MODULATOR
min_Weight	Weight	TRIM73	-2.67565	up	NEGATIVE MODULATOR
min_Weight_INT	Weight	TRIM73	-0.0664869	up	NEGATIVE MODULATOR
phe_278	Overweight | obesity and other hyperalimentation	TRIM73	-0.0853548	up	NEGATIVE MODULATOR
phe_278_1	Obesity	TRIM73	-0.0882299	up	NEGATIVE MODULATOR
phe_278_11	Morbid obesity	TRIM73	-0.111411	up	NEGATIVE MODULATOR
phe_401	Hypertension	TRIM73	-0.0589398	up	NEGATIVE MODULATOR
phe_401_1	Essential hypertension	TRIM73	-0.0645103	up	NEGATIVE MODULATOR
phe_427_2	Atrial fibrillation and flutter	TRIM73	-0.0745732	up	NEGATIVE MODULATOR
Alk_Phosp	Alkaline phosphatase	TRIM8	0.14855	up	POSITIVE MODULATOR
MCH_Min	mean corpuscular hemoglobin	TRIM8	-0.447402	down	POSITIVE MODULATOR
MCV_Max	mean corpuscular volume	TRIM8	-1.33532	down	POSITIVE MODULATOR
MCV_Min	mean corpuscular volume	TRIM8	-1.17764	down	POSITIVE MODULATOR
PSA_Max_INT	prostate specififc antigen measurement	TRIM8	0.0579217	up or down	POSITIVE MODULATOR or NEGATIVE MODULATOR
PSA_Max_INT	prostate specififc antigen measurement	TRIM8	0.0579217	up or down	POSITIVE MODULATOR or NEGATIVE MODULATOR
PSA_Mean_INT	prostate specififc antigen measurement	TRIM8	0.0615271	up or down	POSITIVE MODULATOR or NEGATIVE MODULATOR
PSA_Mean_INT	prostate specififc antigen measurement	TRIM8	0.0615271	up or down	POSITIVE MODULATOR or NEGATIVE MODULATOR
PSA_Min_INT	prostate specififc antigen measurement	TRIM8	0.0536801	up or down	POSITIVE MODULATOR or NEGATIVE MODULATOR
PSA_Min_INT	prostate specififc antigen measurement	TRIM8	0.0536801	up or down	POSITIVE MODULATOR or NEGATIVE MODULATOR
WBC_Min	leukocyte count	TRIM8	0.295348	down	NEGATIVE MODULATOR
WBC_Min_INT	leukocyte count	TRIM8	0.166446	down	NEGATIVE MODULATOR
phe_172_21	Basal cell carcinoma	TRIM8	0.249044	up	POSITIVE MODULATOR
Alk_Phosp	Alkaline phosphatase	TRIOBP	-0.0516491	up	NEGATIVE MODULATOR
Cystatin_C	Cystatin C	TRIOBP	0.0820426	up	POSITIVE MODULATOR
PSA_Max_INT	prostate specififc antigen measurement	TRIOBP	0.0494016	up or down	POSITIVE MODULATOR or NEGATIVE MODULATOR
PSA_Max_INT	prostate specififc antigen measurement	TRIOBP	0.0494016	up or down	POSITIVE MODULATOR or NEGATIVE MODULATOR
PSA_Mean_INT	prostate specififc antigen measurement	TRIOBP	0.0474016	up or down	POSITIVE MODULATOR or NEGATIVE MODULATOR
PSA_Mean_INT	prostate specififc antigen measurement	TRIOBP	0.0474016	up or down	POSITIVE MODULATOR or NEGATIVE MODULATOR
phe_365	Glaucoma	TRIOBP	-0.126355	up	NEGATIVE MODULATOR
phe_365_1	Open-angle glaucoma	TRIOBP	-0.195184	up	NEGATIVE MODULATOR
phe_395	Heart valve disorders	TRIOBP	0.148104	up	POSITIVE MODULATOR
phe_395_2	Nonrheumatic aortic valve disorders	TRIOBP	0.265493	up	POSITIVE MODULATOR
phe_594	Urinary calculus	TRIOBP	-0.135087	up	NEGATIVE MODULATOR
Creat_BSP_Min_INT	Creat total	TRIP10	0.0423553	up	POSITIVE MODULATOR
G_gtf	Gamma glutamyltransferase	TRIP10	-0.104817	up	NEGATIVE MODULATOR
MPV_Max	mean platelet volume	TRIP10	0.450397	down	NEGATIVE MODULATOR
MPV_Max_INT	mean platelet volume	TRIP10	0.355258	down	NEGATIVE MODULATOR
MPV_Mean	mean platelet volume	TRIP10	0.459127	down	NEGATIVE MODULATOR
MPV_Mean_INT	mean platelet volume	TRIP10	0.386436	down	NEGATIVE MODULATOR
MPV_Min	mean platelet volume	TRIP10	0.434184	down	NEGATIVE MODULATOR
MPV_Min_INT	mean platelet volume	TRIP10	0.349378	down	NEGATIVE MODULATOR
Platelet_Max	platelet count	TRIP10	-12.9721	down	POSITIVE MODULATOR
Platelet_Max_INT	platelet count	TRIP10	-0.262434	down	POSITIVE MODULATOR
Platelet_Mean	platelet count	TRIP10	-12.8509	down	POSITIVE MODULATOR
Platelet_Mean_INT	platelet count	TRIP10	-0.321406	down	POSITIVE MODULATOR
Platelet_Min	platelet count	TRIP10	-12.1347	down	POSITIVE MODULATOR
Platelet_Min_INT	platelet count	TRIP10	-0.270452	down	POSITIVE MODULATOR
Mono_Abs_Max_INT	monocyte count	TRIP4	-0.293712	down	POSITIVE MODULATOR
Mono_Abs_Mean_INT	monocyte count	TRIP4	-0.110441	down	POSITIVE MODULATOR
Mono_Abs_Min_INT	monocyte count	TRIP4	-0.0762076	down	POSITIVE MODULATOR
Mono_Fra_Max	monocyte percentage of leukocytes	TRIP4	-0.123053	down	POSITIVE MODULATOR
Mono_Fra_Max_INT	monocyte percentage of leukocytes	TRIP4	-0.0437967	down	POSITIVE MODULATOR
Mono_Fra_Mean	monocyte percentage of leukocytes	TRIP4	-0.121052	down	POSITIVE MODULATOR
Mono_Fra_Mean_INT	monocyte percentage of leukocytes	TRIP4	-0.0569135	down	POSITIVE MODULATOR
Alk_Phosp	Alkaline phosphatase	TRIP6	-0.0677085	up	NEGATIVE MODULATOR
HCT_Min	hematocrit	TRIP6	0.397127	down	NEGATIVE MODULATOR
HCT_Min_INT	hematocrit	TRIP6	0.0791609	down	NEGATIVE MODULATOR
Hemoglobin_Max	hemoglobin measurement	TRIP6	0.128833	down	NEGATIVE MODULATOR
Hemoglobin_Max_INT	hemoglobin measurement	TRIP6	0.0925747	down	NEGATIVE MODULATOR
Hemoglobin_Mean	hemoglobin measurement	TRIP6	0.135971	down	NEGATIVE MODULATOR
Hemoglobin_Mean_INT	hemoglobin measurement	TRIP6	0.0901423	down	NEGATIVE MODULATOR
Hemoglobin_Min_INT	hemoglobin measurement	TRIP6	0.069149	down	NEGATIVE MODULATOR
MCH_Max	mean corpuscular hemoglobin	TRIP6	0.270156	down	NEGATIVE MODULATOR
MCH_Max_INT	mean corpuscular hemoglobin	TRIP6	0.0988218	down	NEGATIVE MODULATOR
MCH_Mean	mean corpuscular hemoglobin	TRIP6	0.210655	down	NEGATIVE MODULATOR
MCH_Mean_INT	mean corpuscular hemoglobin	TRIP6	0.111213	down	NEGATIVE MODULATOR
MCH_Min_INT	mean corpuscular hemoglobin	TRIP6	0.098512	down	NEGATIVE MODULATOR
MCV_Max	mean corpuscular volume	TRIP6	0.479239	down	NEGATIVE MODULATOR
MCV_Max_INT	mean corpuscular volume	TRIP6	0.133095	down	NEGATIVE MODULATOR
MCV_Mean	mean corpuscular volume	TRIP6	0.710426	down	NEGATIVE MODULATOR
MCV_Mean_INT	mean corpuscular volume	TRIP6	0.145435	down	NEGATIVE MODULATOR
MCV_Min_INT	mean corpuscular volume	TRIP6	0.0926261	down	NEGATIVE MODULATOR
RBC_Min	erythrocyte count	TRIP6	0.0414224	down	NEGATIVE MODULATOR
max_Pulse	Heart rate	TRIP6	-1.07894	down	POSITIVE MODULATOR
max_Pulse_INT	Heart rate	TRIP6	-0.0816809	down	POSITIVE MODULATOR
Hemoglobin_Max	hemoglobin measurement	TRIT1	-0.0726248	down	POSITIVE MODULATOR
Hemoglobin_Max_INT	hemoglobin measurement	TRIT1	-0.0518538	down	POSITIVE MODULATOR
Platelet_Max	platelet count	TRIT1	5.089	down	NEGATIVE MODULATOR
Platelet_Max_INT	platelet count	TRIT1	0.102883	down	NEGATIVE MODULATOR
Platelet_Mean	platelet count	TRIT1	3.3775	down	NEGATIVE MODULATOR
Platelet_Mean_INT	platelet count	TRIT1	0.0834418	down	NEGATIVE MODULATOR
Platelet_Min	platelet count	TRIT1	3.51585	down	NEGATIVE MODULATOR
Platelet_Min_INT	platelet count	TRIT1	0.0783209	down	NEGATIVE MODULATOR
MPV_Max	mean platelet volume	TRMO	0.0890341	down	NEGATIVE MODULATOR
MPV_Max_INT	mean platelet volume	TRMO	0.0696463	down	NEGATIVE MODULATOR
MPV_Mean	mean platelet volume	TRMO	0.0764112	down	NEGATIVE MODULATOR
MPV_Mean_INT	mean platelet volume	TRMO	0.0638391	down	NEGATIVE MODULATOR
Platelet_Max	platelet count	TRMO	-4.87453	down	POSITIVE MODULATOR
Platelet_Max_INT	platelet count	TRMO	-0.0956952	down	POSITIVE MODULATOR
Platelet_Mean	platelet count	TRMO	-4.45333	down	POSITIVE MODULATOR
Platelet_Mean_INT	platelet count	TRMO	-0.112042	down	POSITIVE MODULATOR
Platelet_Min	platelet count	TRMO	-3.59313	down	POSITIVE MODULATOR
Platelet_Min_INT	platelet count	TRMO	-0.0836929	down	POSITIVE MODULATOR
phe_240	Simple and unspecified goiter	TRMO	1.77705	up	POSITIVE MODULATOR
phe_241_2	Nontoxic multinodular goiter	TRMO	1.77705	up	POSITIVE MODULATOR
phe_244_2	Acquired hypothyroidism	TRMO	1.2241	up	POSITIVE MODULATOR
HCT_Max_INT	hematocrit	TRMT112	-0.126756	down	POSITIVE MODULATOR
HCT_Mean	hematocrit	TRMT112	-0.546745	down	POSITIVE MODULATOR
HCT_Mean_INT	hematocrit	TRMT112	-0.130029	down	POSITIVE MODULATOR
phe_172_2	Other non-epithelial cancer of skin	TRMT112	-0.143137	up	NEGATIVE MODULATOR
CKMB_Abs_Max_INT	CKMB Abs	TRMT61A	0.384221	up	POSITIVE MODULATOR
CKMB_Abs_Mean_INT	CKMB Abs	TRMT61A	0.413816	up	POSITIVE MODULATOR
G_gtf	Gamma glutamyltransferase	TRMT61A	-0.164999	up	NEGATIVE MODULATOR
Hemoglobin_Max	hemoglobin measurement	TRMT61A	0.116619	down	NEGATIVE MODULATOR
Hemoglobin_Max_INT	hemoglobin measurement	TRMT61A	0.0844996	down	NEGATIVE MODULATOR
Mono_Abs_Max	monocyte count	TRMT61A	0.0438453	down	NEGATIVE MODULATOR
Mono_Abs_Max_INT	monocyte count	TRMT61A	0.210353	down	NEGATIVE MODULATOR
Mono_Abs_Mean_INT	monocyte count	TRMT61A	0.359219	down	NEGATIVE MODULATOR
Mono_Abs_Min_INT	monocyte count	TRMT61A	0.264755	down	NEGATIVE MODULATOR
Mono_Fra_Max	monocyte percentage of leukocytes	TRMT61A	0.51466	down	NEGATIVE MODULATOR
Mono_Fra_Max_INT	monocyte percentage of leukocytes	TRMT61A	0.182689	down	NEGATIVE MODULATOR
Mono_Fra_Mean	monocyte percentage of leukocytes	TRMT61A	0.617548	down	NEGATIVE MODULATOR
Mono_Fra_Mean_INT	monocyte percentage of leukocytes	TRMT61A	0.287247	down	NEGATIVE MODULATOR
Mono_Fra_Min	monocyte percentage of leukocytes	TRMT61A	0.438903	down	NEGATIVE MODULATOR
Mono_Fra_Min_INT	monocyte percentage of leukocytes	TRMT61A	0.186357	down	NEGATIVE MODULATOR
Sodium_BSP_Min_INT	sodium measurement	TRMT61A	-0.0825679	down	POSITIVE MODULATOR
WBC_Mean	leukocyte count	TRMT61A	0.285708	down	NEGATIVE MODULATOR
WBC_Mean_INT	leukocyte count	TRMT61A	0.0907438	down	NEGATIVE MODULATOR
phe_250_2	Type 2 diabetes	TRMT61A	-0.206249	up	NEGATIVE MODULATOR
phe_383	Otosclerosis	TRMT61A	1.76688	up	POSITIVE MODULATOR
phe_411	Ischemic Heart Disease	TRMT61A	0.138811	up	POSITIVE MODULATOR
phe_411_4	Coronary atherosclerosis	TRMT61A	0.149143	up	POSITIVE MODULATOR
phe_743	Osteoporosis | osteopenia and pathological fracture	TRMT61A	0.273584	up	POSITIVE MODULATOR
phe_743_1	Osteoporosis	TRMT61A	0.335813	up	POSITIVE MODULATOR
phe_743_11	Osteoporosis NOS	TRMT61A	0.32156	up	POSITIVE MODULATOR
Baso_Abs_Max_INT	basophil count	TRNT1	0.157137	down	NEGATIVE MODULATOR
Baso_Abs_Mean_INT	basophil count	TRNT1	0.201705	down	NEGATIVE MODULATOR
Baso_Abs_Min_INT	basophil count	TRNT1	0.134853	down	NEGATIVE MODULATOR
Baso_Fra_Max	basophil percentage of leukocytes	TRNT1	0.0650142	down	NEGATIVE MODULATOR
Baso_Fra_Max_INT	basophil percentage of leukocytes	TRNT1	0.221921	down	NEGATIVE MODULATOR
Baso_Fra_Mean_INT	basophil percentage of leukocytes	TRNT1	0.269016	down	NEGATIVE MODULATOR
Baso_Fra_Min_INT	basophil percentage of leukocytes	TRNT1	0.17184	down	NEGATIVE MODULATOR
MCH_Max	mean corpuscular hemoglobin	TRPC1	0.625712	down	NEGATIVE MODULATOR
MCH_Max_INT	mean corpuscular hemoglobin	TRPC1	0.328935	down	NEGATIVE MODULATOR
MCH_Mean	mean corpuscular hemoglobin	TRPC1	0.599986	down	NEGATIVE MODULATOR
MCH_Mean_INT	mean corpuscular hemoglobin	TRPC1	0.328017	down	NEGATIVE MODULATOR
MCH_Min_INT	mean corpuscular hemoglobin	TRPC1	0.27932	down	NEGATIVE MODULATOR
MCV_Max	mean corpuscular volume	TRPC1	1.64835	down	NEGATIVE MODULATOR
MCV_Max_INT	mean corpuscular volume	TRPC1	0.327098	down	NEGATIVE MODULATOR
MCV_Mean	mean corpuscular volume	TRPC1	1.6603	down	NEGATIVE MODULATOR
MCV_Mean_INT	mean corpuscular volume	TRPC1	0.342718	down	NEGATIVE MODULATOR
MCV_Min	mean corpuscular volume	TRPC1	1.51512	down	NEGATIVE MODULATOR
MCV_Min_INT	mean corpuscular volume	TRPC1	0.308722	down	NEGATIVE MODULATOR
MCH_Max	mean corpuscular hemoglobin	TRPC3	-0.203557	down	POSITIVE MODULATOR
MCH_Max_INT	mean corpuscular hemoglobin	TRPC3	-0.105433	down	POSITIVE MODULATOR
MCH_Mean	mean corpuscular hemoglobin	TRPC3	-0.190045	down	POSITIVE MODULATOR
MCH_Mean_INT	mean corpuscular hemoglobin	TRPC3	-0.102111	down	POSITIVE MODULATOR
MCH_Min	mean corpuscular hemoglobin	TRPC3	-0.155935	down	POSITIVE MODULATOR
MCH_Min_INT	mean corpuscular hemoglobin	TRPC3	-0.0841692	down	POSITIVE MODULATOR
MCV_Max	mean corpuscular volume	TRPC3	-0.456064	down	POSITIVE MODULATOR
MCV_Max_INT	mean corpuscular volume	TRPC3	-0.0879347	down	POSITIVE MODULATOR
MCV_Mean	mean corpuscular volume	TRPC3	-0.467139	down	POSITIVE MODULATOR
MCV_Mean_INT	mean corpuscular volume	TRPC3	-0.0948011	down	POSITIVE MODULATOR
MCV_Min	mean corpuscular volume	TRPC3	-0.408664	down	POSITIVE MODULATOR
MCV_Min_INT	mean corpuscular volume	TRPC3	-0.0821757	down	POSITIVE MODULATOR
ALT_Min	serum alanine aminotransferase measurement	TRPC4AP	-1.61427	up	NEGATIVE MODULATOR
ALT_Min_INT	serum alanine aminotransferase measurement	TRPC4AP	-0.107544	up	NEGATIVE MODULATOR
Creat	Creatinine	TRPC4AP	-0.092496	up	NEGATIVE MODULATOR
Creat_BSP_Max_INT	Creat total	TRPC4AP	-0.0785839	up	NEGATIVE MODULATOR
Creat_BSP_Mean_INT	Creat total	TRPC4AP	-0.12618	up	NEGATIVE MODULATOR
Creat_BSP_Min_INT	Creat total	TRPC4AP	-0.117405	up	NEGATIVE MODULATOR
eGFR_Max	glomerular filtration rate	TRPC4AP	2.7062	down	NEGATIVE MODULATOR
eGFR_Max_INT	glomerular filtration rate	TRPC4AP	0.108953	down	NEGATIVE MODULATOR
eGFR_Mean	glomerular filtration rate	TRPC4AP	2.4875	down	NEGATIVE MODULATOR
eGFR_Mean_INT	glomerular filtration rate	TRPC4AP	0.115763	down	NEGATIVE MODULATOR
max_Weight_INT	Weight	TRPC4AP	-0.156005	up	NEGATIVE MODULATOR
mean_Systolic	Systolic blood pressure	TRPC4AP	-1.68736	up	NEGATIVE MODULATOR
mean_Weight	Weight	TRPC4AP	-7.13923	up	NEGATIVE MODULATOR
mean_Weight_INT	Weight	TRPC4AP	-0.170989	up	NEGATIVE MODULATOR
min_Weight	Weight	TRPC4AP	-6.44734	up	NEGATIVE MODULATOR
min_Weight_INT	Weight	TRPC4AP	-0.164379	up	NEGATIVE MODULATOR
phe_172	Skin cancer	TRPC4AP	0.451354	up	POSITIVE MODULATOR
phe_172_1	Melanomas of skin | dx or hx	TRPC4AP	0.502533	up	POSITIVE MODULATOR
phe_172_2	Other non-epithelial cancer of skin	TRPC4AP	0.500356	up	POSITIVE MODULATOR
phe_172_21	Basal cell carcinoma	TRPC4AP	0.448088	up	POSITIVE MODULATOR
phe_172_22	Squamous cell carcinoma	TRPC4AP	0.438287	up	POSITIVE MODULATOR
phe_173	Neoplasm of uncertain behavior of skin	TRPC4AP	0.44591	up	POSITIVE MODULATOR
phe_411_4	Coronary atherosclerosis	TRPC4AP	0.265168	up	POSITIVE MODULATOR
phe_411_8	Other chronic ischemic heart disease | unspecified	TRPC4AP	0.288649	up	POSITIVE MODULATOR
phe_415	Pulmonary heart disease	TRPC4AP	-0.418658	up	NEGATIVE MODULATOR
phe_415_1	Acute pulmonary heart disease	TRPC4AP	-0.408499	up	NEGATIVE MODULATOR
phe_415_11	Pulmonary embolism and infarction | acute	TRPC4AP	-0.468457	up	NEGATIVE MODULATOR
phe_451	Phlebitis and thrombophlebitis	TRPC4AP	-0.603866	up	NEGATIVE MODULATOR
phe_451_2	Phlebitis and thrombophlebitis of lower extremities	TRPC4AP	-0.733141	up	NEGATIVE MODULATOR
phe_452	Other venous embolism and thrombosis	TRPC4AP	-0.485203	up	NEGATIVE MODULATOR
phe_452_2	Deep vein thrombosis [DVT]	TRPC4AP	-0.685278	up	NEGATIVE MODULATOR
phe_702_1	Actinic keratosis	TRPC4AP	0.469321	up	POSITIVE MODULATOR
phe_702_2	Seborrheic keratosis	TRPC4AP	0.217783	up	POSITIVE MODULATOR
phe_938	Dermatitis due to solar radiation	TRPC4AP	0.443188	up	POSITIVE MODULATOR
phe_172_22	Squamous cell carcinoma	TRPM1	0.226202	up	POSITIVE MODULATOR
phe_702_1	Actinic keratosis	TRPM1	0.143684	up	POSITIVE MODULATOR
Sodium_BSP_Max_INT	sodium measurement	TRPM7	-0.082143	down	POSITIVE MODULATOR
Cystatin_C	Cystatin C	TRPT1	-0.0496948	up	NEGATIVE MODULATOR
phe_702_2	Seborrheic keratosis	TRPT1	0.163318	up	POSITIVE MODULATOR
phe_577_1	Acute pancreatitis	TRPV5	-0.156858	up	NEGATIVE MODULATOR
phe_577_2	Chronic pancreatitis	TRPV5	-0.228315	up	NEGATIVE MODULATOR
MCH_Max_INT	mean corpuscular hemoglobin	TRRAP	-0.288898	down	POSITIVE MODULATOR
MCH_Mean_INT	mean corpuscular hemoglobin	TRRAP	-0.297709	down	POSITIVE MODULATOR
MCV_Max_INT	mean corpuscular volume	TRRAP	-0.295821	down	POSITIVE MODULATOR
MCV_Mean	mean corpuscular volume	TRRAP	-1.52946	down	POSITIVE MODULATOR
MCV_Mean_INT	mean corpuscular volume	TRRAP	-0.320683	down	POSITIVE MODULATOR
MCV_Min_INT	mean corpuscular volume	TRRAP	-0.294248	down	POSITIVE MODULATOR
max_BMI	Body Mass Index	TRUB2	-0.540656	up	NEGATIVE MODULATOR
max_BMI_INT	Body Mass Index	TRUB2	-0.0867724	up	NEGATIVE MODULATOR
mean_BMI	Body Mass Index	TRUB2	-0.475036	up	NEGATIVE MODULATOR
mean_BMI_INT	Body Mass Index	TRUB2	-0.0843963	up	NEGATIVE MODULATOR
min_BMI	Body Mass Index	TRUB2	-0.403721	up	NEGATIVE MODULATOR
min_BMI_INT	Body Mass Index	TRUB2	-0.0775219	up	NEGATIVE MODULATOR
phe_278_1	Obesity	TRUB2	-0.0806738	up	NEGATIVE MODULATOR
MCHC_Max	mean corpuscular hemoglobin concentration	TSC22D4	-0.14028	down	POSITIVE MODULATOR
MCHC_Max_INT	mean corpuscular hemoglobin concentration	TSC22D4	-0.137392	down	POSITIVE MODULATOR
MCHC_Mean	mean corpuscular hemoglobin concentration	TSC22D4	-0.143994	down	POSITIVE MODULATOR
MCHC_Mean_INT	mean corpuscular hemoglobin concentration	TSC22D4	-0.154308	down	POSITIVE MODULATOR
MCH_Mean_INT	mean corpuscular hemoglobin	TSC22D4	-0.168336	down	POSITIVE MODULATOR
Platelet_Max	platelet count	TSC22D4	6.63653	down	NEGATIVE MODULATOR
Platelet_Max_INT	platelet count	TSC22D4	0.128796	down	NEGATIVE MODULATOR
Platelet_Mean	platelet count	TSC22D4	6.71338	down	NEGATIVE MODULATOR
Platelet_Mean_INT	platelet count	TSC22D4	0.234213	down	NEGATIVE MODULATOR
Platelet_Min	platelet count	TSC22D4	6.20004	down	NEGATIVE MODULATOR
Platelet_Min_INT	platelet count	TSC22D4	0.138018	down	NEGATIVE MODULATOR
Potas_BSP_Max	potassium measurement	TSC22D4	-0.0433661	down	POSITIVE MODULATOR
Potas_BSP_Max_INT	potassium measurement	TSC22D4	-0.0699003	down	POSITIVE MODULATOR
Potas_BSP_Mean	potassium measurement	TSC22D4	-0.0316267	down	POSITIVE MODULATOR
Potas_BSP_Mean_INT	potassium measurement	TSC22D4	-0.130073	down	POSITIVE MODULATOR
Potas_BSP_Min	potassium measurement	TSC22D4	-0.0238318	down	POSITIVE MODULATOR
Potas_BSP_Min_INT	potassium measurement	TSC22D4	-0.0750861	down	POSITIVE MODULATOR
Testosterone	Testosterone	TSC22D4	0.0833988	down	NEGATIVE MODULATOR
Alk_Phosp	Alkaline phosphatase	TSC2	0.245477	up	POSITIVE MODULATOR
G_gtf	Gamma glutamyltransferase	TSC2	0.136391	up	POSITIVE MODULATOR
Tot_protein	Total protein	TSC2	0.0969016	up	POSITIVE MODULATOR
phe_740	Osteoarthrosis	TSEN15	-0.0843086	up	NEGATIVE MODULATOR
HCT_Max	hematocrit	TSEN2	-0.18584	down	POSITIVE MODULATOR
HCT_Max_INT	hematocrit	TSEN2	-0.0466338	down	POSITIVE MODULATOR
Hemoglobin_Max	hemoglobin measurement	TSEN2	-0.0722159	down	POSITIVE MODULATOR
Hemoglobin_Max_INT	hemoglobin measurement	TSEN2	-0.0505904	down	POSITIVE MODULATOR
phe_427_2	Atrial fibrillation and flutter	TSEN2	-0.167168	up	NEGATIVE MODULATOR
Alk_Phosp	Alkaline phosphatase	TSEN34	-0.150945	up	NEGATIVE MODULATOR
Trig_Max	triglyceride measurement	TSEN54	-3.54128	up	NEGATIVE MODULATOR
Trig_Max_INT	triglyceride measurement	TSEN54	-0.0439316	up	NEGATIVE MODULATOR
Trig_Mean	triglyceride measurement	TSEN54	-2.55273	up	NEGATIVE MODULATOR
Trig_Min_INT	triglyceride measurement	TSEN54	-0.0371249	up	NEGATIVE MODULATOR
Lymph_Abs_Mean_INT	lymphocyte count	TSFM	-0.110923	down	POSITIVE MODULATOR
phe_338	Pain	TSFM	0.103597	up	POSITIVE MODULATOR
phe_720	Spinal stenosis	TSFM	0.110751	up	POSITIVE MODULATOR
Creat_BSP_Min_INT	Creat total	TSGA10IP	0.0443908	up	POSITIVE MODULATOR
phe_172_21	Basal cell carcinoma	TSGA10IP	-0.272717	up	NEGATIVE MODULATOR
phe_383	Otosclerosis	TSGA10IP	1.13587	up	POSITIVE MODULATOR
phe_454	Varicose veins	TSHB	-0.147852	up	NEGATIVE MODULATOR
phe_401	Hypertension	TSHZ2	0.167243	up	POSITIVE MODULATOR
phe_401_1	Essential hypertension	TSHZ2	0.166724	up	POSITIVE MODULATOR
Creat_BSP_Max_INT	Creat total	TSHZ3	0.130661	up	POSITIVE MODULATOR
Creat_BSP_Mean_INT	Creat total	TSHZ3	0.15954	up	POSITIVE MODULATOR
Creat_BSP_Min_INT	Creat total	TSHZ3	0.145253	up	POSITIVE MODULATOR
HCT_Mean_INT	hematocrit	TSHZ3	0.110268	down	NEGATIVE MODULATOR
eGFR_Max_INT	glomerular filtration rate	TSHZ3	-0.134324	down	POSITIVE MODULATOR
eGFR_Mean	glomerular filtration rate	TSHZ3	-3.19569	down	POSITIVE MODULATOR
eGFR_Mean_INT	glomerular filtration rate	TSHZ3	-0.148367	down	POSITIVE MODULATOR
HCT_Max	hematocrit	TSNAXIP1	0.409749	down	NEGATIVE MODULATOR
HCT_Max_INT	hematocrit	TSNAXIP1	0.102132	down	NEGATIVE MODULATOR
HCT_Mean	hematocrit	TSNAXIP1	0.425226	down	NEGATIVE MODULATOR
HCT_Mean_INT	hematocrit	TSNAXIP1	0.10032	down	NEGATIVE MODULATOR
HCT_Min_INT	hematocrit	TSNAXIP1	0.225079	down	NEGATIVE MODULATOR
Hemoglobin_Max	hemoglobin measurement	TSNAXIP1	0.165115	down	NEGATIVE MODULATOR
Hemoglobin_Max_INT	hemoglobin measurement	TSNAXIP1	0.115019	down	NEGATIVE MODULATOR
Hemoglobin_Mean	hemoglobin measurement	TSNAXIP1	0.141673	down	NEGATIVE MODULATOR
Hemoglobin_Mean_INT	hemoglobin measurement	TSNAXIP1	0.0940246	down	NEGATIVE MODULATOR
Hemoglobin_Min_INT	hemoglobin measurement	TSNAXIP1	0.212642	down	NEGATIVE MODULATOR
MCV_Max_INT	mean corpuscular volume	TSNAXIP1	-0.33802	down	POSITIVE MODULATOR
MCV_Mean_INT	mean corpuscular volume	TSNAXIP1	-0.366105	down	POSITIVE MODULATOR
RBC_Max	erythrocyte count	TSNAXIP1	0.0509171	down	NEGATIVE MODULATOR
RBC_Max_INT	erythrocyte count	TSNAXIP1	0.127819	down	NEGATIVE MODULATOR
RBC_Mean	erythrocyte count	TSNAXIP1	0.144436	down	NEGATIVE MODULATOR
RBC_Mean_INT	erythrocyte count	TSNAXIP1	0.433308	down	NEGATIVE MODULATOR
RBC_Min	erythrocyte count	TSNAXIP1	0.0464446	down	NEGATIVE MODULATOR
RBC_Min_INT	erythrocyte count	TSNAXIP1	0.31495	down	NEGATIVE MODULATOR
TotChol_Mean_INT	total cholesterol measurement	TSNAXIP1	0.0700156	up	POSITIVE MODULATOR
Creat_BSP_Max_INT	Creat total	TSPAN10	-0.0153441	up	NEGATIVE MODULATOR
Creat_BSP_Mean_INT	Creat total	TSPAN10	-0.0158103	up	NEGATIVE MODULATOR
phe_362_22	Macular degeneration | wet	TSPAN10	-0.108183	up	NEGATIVE MODULATOR
phe_362_27	Drusen (degenerative) of retina	TSPAN10	-0.136432	up	NEGATIVE MODULATOR
phe_366_1	Nonsenile Cataract	TSPAN10	-0.0787726	up	NEGATIVE MODULATOR
phe_368	Visual disturbances	TSPAN10	-0.0558778	up	NEGATIVE MODULATOR
phe_368_1	Amblyopia	TSPAN10	-0.263091	up	NEGATIVE MODULATOR
phe_378	Strabismus and other disorders of binocular eye movements	TSPAN10	-0.107582	up	NEGATIVE MODULATOR
phe_378_1	Strabismus (not specified as paralytic)	TSPAN10	-0.120074	up	NEGATIVE MODULATOR
phe_361_1	Retinal detachment with retinal defect	TSPAN11	0.120093	up	POSITIVE MODULATOR
phe_218_1	Uterine leiomyoma	TSPAN12	0.0705637	up	POSITIVE MODULATOR
Creat_BSP_Max_INT	Creat total	TSPAN14	0.0762499	up	POSITIVE MODULATOR
Creat_BSP_Mean_INT	Creat total	TSPAN14	0.0877498	up	POSITIVE MODULATOR
Creat_BSP_Min_INT	Creat total	TSPAN14	0.0826233	up	POSITIVE MODULATOR
phe_411	Ischemic Heart Disease	TSPAN14	-0.240135	up	NEGATIVE MODULATOR
phe_411_4	Coronary atherosclerosis	TSPAN14	-0.284548	up	NEGATIVE MODULATOR
phe_411_8	Other chronic ischemic heart disease | unspecified	TSPAN14	-0.194063	up	NEGATIVE MODULATOR
phe_442_1	Aortic aneurysm	TSPAN14	-0.477259	up	NEGATIVE MODULATOR
phe_442_11	Abdominal aortic aneurysm	TSPAN14	-0.5834	up	NEGATIVE MODULATOR
AST_Mean_INT	aspartate aminotransferase measurement	TSPAN15	-0.0334351	up	NEGATIVE MODULATOR
AST_Min_INT	aspartate aminotransferase measurement	TSPAN15	-0.0351426	up	NEGATIVE MODULATOR
HCT_Max_INT	hematocrit	TSPAN15	0.0305335	down	NEGATIVE MODULATOR
phe_286_2	Encounter for long-term (current) use of anticoagulants	TSPAN15	-0.0689676	up	NEGATIVE MODULATOR
phe_415	Pulmonary heart disease	TSPAN15	-0.292802	up	NEGATIVE MODULATOR
phe_415_1	Acute pulmonary heart disease	TSPAN15	-0.182304	up	NEGATIVE MODULATOR
phe_415_11	Pulmonary embolism and infarction | acute	TSPAN15	-0.333944	up	NEGATIVE MODULATOR
phe_451	Phlebitis and thrombophlebitis	TSPAN15	-0.369692	up	NEGATIVE MODULATOR
phe_451_2	Phlebitis and thrombophlebitis of lower extremities	TSPAN15	-0.327739	up	NEGATIVE MODULATOR
phe_452	Other venous embolism and thrombosis	TSPAN15	-0.30443	up	NEGATIVE MODULATOR
phe_452_2	Deep vein thrombosis [DVT]	TSPAN15	-0.316715	up	NEGATIVE MODULATOR
Sodium_BSP_Max	sodium measurement	TSPAN1	-0.140573	down	POSITIVE MODULATOR
Sodium_BSP_Max_INT	sodium measurement	TSPAN1	-0.0564076	down	POSITIVE MODULATOR
Sodium_BSP_Mean	sodium measurement	TSPAN1	-0.186196	down	POSITIVE MODULATOR
Sodium_BSP_Mean_INT	sodium measurement	TSPAN1	-0.0862195	down	POSITIVE MODULATOR
Sodium_BSP_Min	sodium measurement	TSPAN1	-0.217603	down	POSITIVE MODULATOR
Sodium_BSP_Min_INT	sodium measurement	TSPAN1	-0.0555967	down	POSITIVE MODULATOR
phe_340	Migraine	TSPAN2	0.242868	up	POSITIVE MODULATOR
phe_454	Varicose veins	TSPAN2	0.0764065	up	POSITIVE MODULATOR
Lymph_Abs_Mean_INT	lymphocyte count	TSPAN31	-0.0939826	down	POSITIVE MODULATOR
Mono_Abs_Min_INT	monocyte count	TSPAN31	-0.109381	down	POSITIVE MODULATOR
phe_338	Pain	TSPAN31	0.0827861	up	POSITIVE MODULATOR
phe_720	Spinal stenosis	TSPAN31	0.152679	up	POSITIVE MODULATOR
Baso_Fra_Max	basophil percentage of leukocytes	TSPAN32	-0.0146035	down	POSITIVE MODULATOR
Creat	Creatinine	TSPAN33	0.0274647	up	POSITIVE MODULATOR
Creat_BSP_Mean_INT	Creat total	TSPAN33	0.0307874	up	POSITIVE MODULATOR
Creat_BSP_Min_INT	Creat total	TSPAN33	0.0252308	up	POSITIVE MODULATOR
Cystatin_C	Cystatin C	TSPAN33	0.0473818	up	POSITIVE MODULATOR
phe_714_1	Rheumatoid arthritis	TSPAN33	0.0930135	up	POSITIVE MODULATOR
A1C_Max	HbA1c measurement	TSPAN3	0.385588	up	POSITIVE MODULATOR
A1C_Max_INT	HbA1c measurement	TSPAN3	0.28362	up	POSITIVE MODULATOR
A1C_Mean	HbA1c measurement	TSPAN3	0.279568	up	POSITIVE MODULATOR
A1C_Mean_INT	HbA1c measurement	TSPAN3	0.272815	up	POSITIVE MODULATOR
A1C_Min	HbA1c measurement	TSPAN3	0.181652	up	POSITIVE MODULATOR
A1C_Min_INT	HbA1c measurement	TSPAN3	0.232973	up	POSITIVE MODULATOR
Glucose_Max	glucose measurement	TSPAN3	10.7168	up	POSITIVE MODULATOR
Glucose_Max_INT	glucose measurement	TSPAN3	0.155315	up	POSITIVE MODULATOR
Glucose_Mean	glucose measurement	TSPAN3	7.36736	up	POSITIVE MODULATOR
Glucose_Mean_INT	glucose measurement	TSPAN3	0.251206	up	POSITIVE MODULATOR
Tot_protein	Total protein	TSPAN3	-0.0849717	up	NEGATIVE MODULATOR
phe_250	Diabetes mellitus	TSPAN3	0.403145	up	POSITIVE MODULATOR
phe_250_2	Type 2 diabetes	TSPAN3	0.389639	up	POSITIVE MODULATOR
phe_250_24	Type 2 diabetes with neurological manifestations	TSPAN3	0.337642	up	POSITIVE MODULATOR
MPV_Max	mean platelet volume	TSPAN4	0.0903465	down	NEGATIVE MODULATOR
MPV_Max_INT	mean platelet volume	TSPAN4	0.0711317	down	NEGATIVE MODULATOR
MPV_Mean	mean platelet volume	TSPAN4	0.0875752	down	NEGATIVE MODULATOR
MPV_Mean_INT	mean platelet volume	TSPAN4	0.0735336	down	NEGATIVE MODULATOR
MPV_Min	mean platelet volume	TSPAN4	0.0768592	down	NEGATIVE MODULATOR
MPV_Min_INT	mean platelet volume	TSPAN4	0.0618938	down	NEGATIVE MODULATOR
phe_250_2	Type 2 diabetes	TSPAN8	0.0650982	up	POSITIVE MODULATOR
Creat	Creatinine	TSPAN9	0.113121	up	POSITIVE MODULATOR
Creat_BSP_Max_INT	Creat total	TSPAN9	0.0950257	up	POSITIVE MODULATOR
Creat_BSP_Mean_INT	Creat total	TSPAN9	0.124634	up	POSITIVE MODULATOR
Creat_BSP_Min_INT	Creat total	TSPAN9	0.112338	up	POSITIVE MODULATOR
eGFR_Max	glomerular filtration rate	TSPAN9	-2.69839	down	POSITIVE MODULATOR
eGFR_Max_INT	glomerular filtration rate	TSPAN9	-0.106242	down	POSITIVE MODULATOR
eGFR_Mean	glomerular filtration rate	TSPAN9	-2.47617	down	POSITIVE MODULATOR
eGFR_Mean_INT	glomerular filtration rate	TSPAN9	-0.115343	down	POSITIVE MODULATOR
eGFR_Min	glomerular filtration rate	TSPAN9	-1.87237	down	POSITIVE MODULATOR
eGFR_Min_INT	glomerular filtration rate	TSPAN9	-0.0886765	down	POSITIVE MODULATOR
phe_454	Varicose veins	TSPAN9	-0.0451272	up	NEGATIVE MODULATOR
Mono_Fra_Max	monocyte percentage of leukocytes	TSPOAP1	0.611584	down	NEGATIVE MODULATOR
Mono_Fra_Max_INT	monocyte percentage of leukocytes	TSPOAP1	0.211445	down	NEGATIVE MODULATOR
Mono_Fra_Mean	monocyte percentage of leukocytes	TSPOAP1	0.580804	down	NEGATIVE MODULATOR
Mono_Fra_Mean_INT	monocyte percentage of leukocytes	TSPOAP1	0.264306	down	NEGATIVE MODULATOR
Mono_Fra_Min_INT	monocyte percentage of leukocytes	TSPOAP1	0.165944	down	NEGATIVE MODULATOR
phe_401	Hypertension	TSPOAP1	0.179511	up	POSITIVE MODULATOR
phe_401_1	Essential hypertension	TSPOAP1	0.175535	up	POSITIVE MODULATOR
Mono_Abs_Mean_INT	monocyte count	TSPO	-0.160699	down	POSITIVE MODULATOR
phe_362_21	Macular degeneration | dry	TSPYL4	-0.268895	up	NEGATIVE MODULATOR
Creat_BSP_Max	Creat total	TSPYL5	-0.00574001	up	NEGATIVE MODULATOR
Creat_BSP_Max_INT	Creat total	TSPYL5	-0.0167971	up	NEGATIVE MODULATOR
Creat_BSP_Mean_INT	Creat total	TSPYL5	-0.0151282	up	NEGATIVE MODULATOR
Platelet_Max_INT	platelet count	TSR1	0.281463	down	NEGATIVE MODULATOR
Platelet_Mean	platelet count	TSR1	14.2036	down	NEGATIVE MODULATOR
Platelet_Mean_INT	platelet count	TSR1	0.360683	down	NEGATIVE MODULATOR
Platelet_Min	platelet count	TSR1	14.5112	down	NEGATIVE MODULATOR
Platelet_Min_INT	platelet count	TSR1	0.330859	down	NEGATIVE MODULATOR
Mono_Fra_Max_INT	monocyte percentage of leukocytes	TSTD1	-0.0507775	down	POSITIVE MODULATOR
Mono_Fra_Mean	monocyte percentage of leukocytes	TSTD1	-0.131506	down	POSITIVE MODULATOR
Mono_Fra_Mean_INT	monocyte percentage of leukocytes	TSTD1	-0.0434807	down	POSITIVE MODULATOR
phe_244	Hypothyroidism	TSTD2	-0.21552	up	NEGATIVE MODULATOR
A1C_Max_INT	HbA1c measurement	TST	0.150651	up	POSITIVE MODULATOR
A1C_Mean_INT	HbA1c measurement	TST	0.16379	up	POSITIVE MODULATOR
A1C_Min	HbA1c measurement	TST	0.106857	up	POSITIVE MODULATOR
A1C_Min_INT	HbA1c measurement	TST	0.176928	up	POSITIVE MODULATOR
HCT_Mean	hematocrit	TST	-0.824203	down	POSITIVE MODULATOR
HCT_Min	hematocrit	TST	-0.677931	down	POSITIVE MODULATOR
HCT_Min_INT	hematocrit	TST	-0.15087	down	POSITIVE MODULATOR
Hemoglobin_Min	hemoglobin measurement	TST	-0.402948	down	POSITIVE MODULATOR
Platelet_Max	platelet count	TST	8.10627	down	NEGATIVE MODULATOR
Platelet_Max_INT	platelet count	TST	0.15722	down	NEGATIVE MODULATOR
Platelet_Mean	platelet count	TST	7.09025	down	NEGATIVE MODULATOR
Platelet_Mean_INT	platelet count	TST	0.172548	down	NEGATIVE MODULATOR
Platelet_Min	platelet count	TST	6.31509	down	NEGATIVE MODULATOR
Platelet_Min_INT	platelet count	TST	0.138389	down	NEGATIVE MODULATOR
phe_275_1	Disorders of iron metabolism	TST	-0.765081	up	NEGATIVE MODULATOR
phe_280	Iron deficiency anemias	TST	0.226853	up	POSITIVE MODULATOR
phe_280_1	Iron deficiency anemias | unspecified or not due to blood loss	TST	0.3232	up	POSITIVE MODULATOR
phe_285	Other anemias	TST	0.190504	up	POSITIVE MODULATOR
Creat	Creatinine	TTBK1	-0.0249576	up	NEGATIVE MODULATOR
Creat_BSP_Mean_INT	Creat total	TTBK1	-0.0329751	up	NEGATIVE MODULATOR
Creat_BSP_Min_INT	Creat total	TTBK1	-0.0323027	up	NEGATIVE MODULATOR
HCT_Max	hematocrit	TTBK1	0.15091	down	NEGATIVE MODULATOR
HCT_Max_INT	hematocrit	TTBK1	0.0393115	down	NEGATIVE MODULATOR
HCT_Mean	hematocrit	TTBK1	0.144961	down	NEGATIVE MODULATOR
HCT_Mean_INT	hematocrit	TTBK1	0.0356648	down	NEGATIVE MODULATOR
Hemoglobin_Max	hemoglobin measurement	TTBK1	0.0511566	down	NEGATIVE MODULATOR
Hemoglobin_Max_INT	hemoglobin measurement	TTBK1	0.0367769	down	NEGATIVE MODULATOR
Hemoglobin_Mean	hemoglobin measurement	TTBK1	0.0496049	down	NEGATIVE MODULATOR
Hemoglobin_Mean_INT	hemoglobin measurement	TTBK1	0.0340225	down	NEGATIVE MODULATOR
HCT_Mean	hematocrit	TTC12	-0.0649724	down	POSITIVE MODULATOR
HCT_Mean_INT	hematocrit	TTC12	-0.0147692	down	POSITIVE MODULATOR
HCT_Min_INT	hematocrit	TTC12	-0.0165681	down	POSITIVE MODULATOR
Hemoglobin_Min_INT	hemoglobin measurement	TTC12	-0.0158254	down	POSITIVE MODULATOR
Lymph_Fra_Max	lymphocyte percentage of leukocytes	TTC19	1.61699	down	NEGATIVE MODULATOR
Lymph_Fra_Max_INT	lymphocyte percentage of leukocytes	TTC19	0.172517	down	NEGATIVE MODULATOR
Lymph_Fra_Mean	lymphocyte percentage of leukocytes	TTC19	1.50929	down	NEGATIVE MODULATOR
Lymph_Fra_Mean_INT	lymphocyte percentage of leukocytes	TTC19	0.173947	down	NEGATIVE MODULATOR
Lymph_Fra_Min	lymphocyte percentage of leukocytes	TTC19	1.15996	down	NEGATIVE MODULATOR
Lymph_Fra_Min_INT	lymphocyte percentage of leukocytes	TTC19	0.113423	down	NEGATIVE MODULATOR
Neut_Abs_Max	neutrophil count	TTC19	-0.343604	down	POSITIVE MODULATOR
Neut_Abs_Max_INT	neutrophil count	TTC19	-0.12629	down	POSITIVE MODULATOR
Neut_Abs_Mean	neutrophil count	TTC19	-0.306432	down	POSITIVE MODULATOR
Neut_Abs_Mean_INT	neutrophil count	TTC19	-0.182525	down	POSITIVE MODULATOR
Neut_Abs_Min	neutrophil count	TTC19	-0.255916	down	POSITIVE MODULATOR
Neut_Abs_Min_INT	neutrophil count	TTC19	-0.178712	down	POSITIVE MODULATOR
Neut_Fra_Max	neutrophil percentage of leukocytes	TTC19	-1.27672	down	POSITIVE MODULATOR
Neut_Fra_Max_INT	neutrophil percentage of leukocytes	TTC19	-0.116282	down	POSITIVE MODULATOR
Neut_Fra_Mean	neutrophil percentage of leukocytes	TTC19	-1.73708	down	POSITIVE MODULATOR
Neut_Fra_Mean_INT	neutrophil percentage of leukocytes	TTC19	-0.193962	down	POSITIVE MODULATOR
Neut_Fra_Min	neutrophil percentage of leukocytes	TTC19	-1.88101	down	POSITIVE MODULATOR
Neut_Fra_Min_INT	neutrophil percentage of leukocytes	TTC19	-0.188244	down	POSITIVE MODULATOR
WBC_Max_INT	leukocyte count	TTC19	-0.0838757	down	POSITIVE MODULATOR
WBC_Mean	leukocyte count	TTC19	-0.33026	down	POSITIVE MODULATOR
WBC_Mean_INT	leukocyte count	TTC19	-0.101985	down	POSITIVE MODULATOR
WBC_Min	leukocyte count	TTC19	-0.263541	down	POSITIVE MODULATOR
WBC_Min_INT	leukocyte count	TTC19	-0.143923	down	POSITIVE MODULATOR
phe_452	Other venous embolism and thrombosis	TTC21A	0.0794195	up	POSITIVE MODULATOR
ALT_Max	serum alanine aminotransferase measurement	TTC28	3.21509	up	POSITIVE MODULATOR
ALT_Max_INT	serum alanine aminotransferase measurement	TTC28	0.140301	up	POSITIVE MODULATOR
ALT_Mean	serum alanine aminotransferase measurement	TTC28	2.0315	up	POSITIVE MODULATOR
ALT_Mean_INT	serum alanine aminotransferase measurement	TTC28	0.0878245	up	POSITIVE MODULATOR
ALT_Min	serum alanine aminotransferase measurement	TTC28	0.781425	up	POSITIVE MODULATOR
ALT_Min_INT	serum alanine aminotransferase measurement	TTC28	0.0542097	up	POSITIVE MODULATOR
AST_Max_INT	aspartate aminotransferase measurement	TTC28	0.0591809	up	POSITIVE MODULATOR
AST_Mean_INT	aspartate aminotransferase measurement	TTC28	0.0577606	up	POSITIVE MODULATOR
Alk_Phosp	Alkaline phosphatase	TTC28	0.0664378	up	POSITIVE MODULATOR
G_gtf	Gamma glutamyltransferase	TTC28	0.0548015	up	POSITIVE MODULATOR
Lymph_Abs_Max_INT	lymphocyte count	TTC28	-0.175957	down	POSITIVE MODULATOR
Lymph_Abs_Mean	lymphocyte count	TTC28	-0.0899689	down	POSITIVE MODULATOR
Lymph_Abs_Mean_INT	lymphocyte count	TTC28	-0.180734	down	POSITIVE MODULATOR
Mono_Fra_Mean	monocyte percentage of leukocytes	TTC28	0.369828	down	NEGATIVE MODULATOR
Mono_Fra_Mean_INT	monocyte percentage of leukocytes	TTC28	0.172374	down	NEGATIVE MODULATOR
Testosterone	Testosterone	TTC28	-0.0366576	down	POSITIVE MODULATOR
phe_365	Glaucoma	TTC28	0.207607	up	POSITIVE MODULATOR
phe_365_1	Open-angle glaucoma	TTC28	0.468212	up	POSITIVE MODULATOR
phe_365_11	Primary open angle glaucoma	TTC28	0.25743	up	POSITIVE MODULATOR
Potas_BSP_Mean	potassium measurement	TTC30B	0.0253407	down	NEGATIVE MODULATOR
Potas_BSP_Mean_INT	potassium measurement	TTC30B	0.105007	down	NEGATIVE MODULATOR
Potas_BSP_Min_INT	potassium measurement	TTC30B	0.0921207	down	NEGATIVE MODULATOR
Platelet_Mean	platelet count	TTC31	6.39186	down	NEGATIVE MODULATOR
Platelet_Mean_INT	platelet count	TTC31	0.157756	down	NEGATIVE MODULATOR
MCV_Min	mean corpuscular volume	TTC33	-0.824367	down	POSITIVE MODULATOR
MCV_Min_INT	mean corpuscular volume	TTC33	-0.156738	down	POSITIVE MODULATOR
UricAMeasure	uric acid measurement	TTC33	0.0739441	up	POSITIVE MODULATOR
max_BMI	Body Mass Index	TTC34	0.599558	up	POSITIVE MODULATOR
max_BMI_INT	Body Mass Index	TTC34	0.0969523	up	POSITIVE MODULATOR
mean_BMI	Body Mass Index	TTC34	0.524018	up	POSITIVE MODULATOR
mean_BMI_INT	Body Mass Index	TTC34	0.0951679	up	POSITIVE MODULATOR
min_BMI	Body Mass Index	TTC34	0.421118	up	POSITIVE MODULATOR
min_BMI_INT	Body Mass Index	TTC34	0.0814875	up	POSITIVE MODULATOR
phe_244	Hypothyroidism	TTC34	-0.175673	up	NEGATIVE MODULATOR
phe_557_1	Celiac disease	TTC34	-0.628244	up	NEGATIVE MODULATOR
Trig_Min_INT	triglyceride measurement	TTC39B	-0.102806	up	NEGATIVE MODULATOR
phe_574	Cholelithiasis and cholecystitis	TTC39B	-0.258312	up	NEGATIVE MODULATOR
phe_574_1	Cholelithiasis	TTC39B	-0.174473	up	NEGATIVE MODULATOR
phe_574_12	Cholelithiasis with other cholecystitis	TTC39B	-0.187065	up	NEGATIVE MODULATOR
Creat	Creatinine	TTC6	0.0789295	up	POSITIVE MODULATOR
mean_Pulse	Heart rate	TTC9B	-0.777203	down	POSITIVE MODULATOR
mean_Pulse_INT	Heart rate	TTC9B	-0.0888059	down	POSITIVE MODULATOR
min_Pulse_INT	Heart rate	TTC9B	-0.0724946	down	POSITIVE MODULATOR
mean_Pulse	Heart rate	TTC9C	-1.28379	down	POSITIVE MODULATOR
mean_Pulse_INT	Heart rate	TTC9C	-0.0818242	down	POSITIVE MODULATOR
Alk_Phosp	Alkaline phosphatase	TTLL13P	-0.0265796	up	NEGATIVE MODULATOR
MPV_Max	mean platelet volume	TTLL1	-0.168837	down	POSITIVE MODULATOR
MPV_Max_INT	mean platelet volume	TTLL1	-0.132445	down	POSITIVE MODULATOR
MPV_Mean	mean platelet volume	TTLL1	-0.166114	down	POSITIVE MODULATOR
MPV_Mean_INT	mean platelet volume	TTLL1	-0.126388	down	POSITIVE MODULATOR
MPV_Min	mean platelet volume	TTLL1	-0.142595	down	POSITIVE MODULATOR
MPV_Min_INT	mean platelet volume	TTLL1	-0.104388	down	POSITIVE MODULATOR
Platelet_Mean	platelet count	TTLL1	3.28514	down	NEGATIVE MODULATOR
Platelet_Mean_INT	platelet count	TTLL1	0.0725105	down	NEGATIVE MODULATOR
Platelet_Min	platelet count	TTLL1	3.02767	down	NEGATIVE MODULATOR
Platelet_Min_INT	platelet count	TTLL1	0.0673367	down	NEGATIVE MODULATOR
Cystatin_C	Cystatin C	TTLL4	-0.155982	up	NEGATIVE MODULATOR
MCHC_Min	mean corpuscular hemoglobin concentration	TTLL4	0.17704	down	NEGATIVE MODULATOR
MCHC_Min_INT	mean corpuscular hemoglobin concentration	TTLL4	0.159647	down	NEGATIVE MODULATOR
MCH_Mean	mean corpuscular hemoglobin	TTLL4	0.209474	down	NEGATIVE MODULATOR
MCH_Min	mean corpuscular hemoglobin	TTLL4	0.267787	down	NEGATIVE MODULATOR
MPV_Mean_INT	mean platelet volume	TTLL4	-0.183874	down	POSITIVE MODULATOR
UricAMeasure	uric acid measurement	TTLL4	-0.128463	up	NEGATIVE MODULATOR
Alk_Phosp	Alkaline phosphatase	TTLL6	-0.0776817	up	NEGATIVE MODULATOR
Creat_BSP_Max_INT	Creat total	TTLL6	-0.0715099	up	NEGATIVE MODULATOR
Creat_BSP_Mean_INT	Creat total	TTLL6	-0.0671667	up	NEGATIVE MODULATOR
Cystatin_C	Cystatin C	TTLL6	-0.085043	up	NEGATIVE MODULATOR
phe_250	Diabetes mellitus	TTLL6	-0.0901749	up	NEGATIVE MODULATOR
phe_250_2	Type 2 diabetes	TTLL6	-0.0834877	up	NEGATIVE MODULATOR
phe_272	Disorders of lipoid metabolism	TTLL6	-0.127247	up	NEGATIVE MODULATOR
phe_272_1	Hyperlipidemia	TTLL6	-0.1322	up	NEGATIVE MODULATOR
phe_401	Hypertension	TTLL6	-0.15163	up	NEGATIVE MODULATOR
phe_401_1	Essential hypertension	TTLL6	-0.146677	up	NEGATIVE MODULATOR
MCH_Mean_INT	mean corpuscular hemoglobin	TTLL9	-0.0955514	down	POSITIVE MODULATOR
MCV_Mean	mean corpuscular volume	TTLL9	-0.488516	down	POSITIVE MODULATOR
MCV_Mean_INT	mean corpuscular volume	TTLL9	-0.0986255	down	POSITIVE MODULATOR
MCV_Min	mean corpuscular volume	TTLL9	-0.476989	down	POSITIVE MODULATOR
MCV_Min_INT	mean corpuscular volume	TTLL9	-0.0968323	down	POSITIVE MODULATOR
phe_496	Chronic airway obstruction	TTL	-0.214781	up	NEGATIVE MODULATOR
Cystatin_C	Cystatin C	TUBD1	-0.28276	up	NEGATIVE MODULATOR
Mono_Abs_Min_INT	monocyte count	TUBD1	0.226635	down	NEGATIVE MODULATOR
Platelet_Min	platelet count	TUBD1	10.2833	down	NEGATIVE MODULATOR
Platelet_Min_INT	platelet count	TUBD1	0.229146	down	NEGATIVE MODULATOR
Tot_protein	Total protein	TUBD1	-0.220482	up	NEGATIVE MODULATOR
WBC_Mean	leukocyte count	TUBD1	0.516049	down	NEGATIVE MODULATOR
WBC_Mean_INT	leukocyte count	TUBD1	0.152555	down	NEGATIVE MODULATOR
WBC_Min	leukocyte count	TUBD1	0.473359	down	NEGATIVE MODULATOR
WBC_Min_INT	leukocyte count	TUBD1	0.266814	down	NEGATIVE MODULATOR
Trig_Max_INT	triglyceride measurement	TUBG2	-0.132773	up	NEGATIVE MODULATOR
Trig_Mean_INT	triglyceride measurement	TUBG2	-0.140098	up	NEGATIVE MODULATOR
Trig_Min_INT	triglyceride measurement	TUBG2	-0.105971	up	NEGATIVE MODULATOR
phe_250_2	Type 2 diabetes	TUBG2	-0.134458	up	NEGATIVE MODULATOR
Platelet_Max_INT	platelet count	TUBGCP6	0.197265	down	NEGATIVE MODULATOR
Platelet_Mean	platelet count	TUBGCP6	9.20777	down	NEGATIVE MODULATOR
Platelet_Mean_INT	platelet count	TUBGCP6	0.232513	down	NEGATIVE MODULATOR
Platelet_Min	platelet count	TUBGCP6	8.15033	down	NEGATIVE MODULATOR
Platelet_Min_INT	platelet count	TUBGCP6	0.188608	down	NEGATIVE MODULATOR
Creat	Creatinine	TUB	0.111904	up	POSITIVE MODULATOR
Creat_BSP_Min_INT	Creat total	TUB	0.0498427	up	POSITIVE MODULATOR
Cystatin_C	Cystatin C	TUB	0.0893399	up	POSITIVE MODULATOR
Sodium_BSP_Mean	sodium measurement	TUB	0.096392	down	NEGATIVE MODULATOR
Sodium_BSP_Mean_INT	sodium measurement	TUB	0.0345339	down	NEGATIVE MODULATOR
eGFR_Max	glomerular filtration rate	TUB	-1.67716	down	POSITIVE MODULATOR
eGFR_Max_INT	glomerular filtration rate	TUB	-0.0662827	down	POSITIVE MODULATOR
eGFR_Mean	glomerular filtration rate	TUB	-1.51886	down	POSITIVE MODULATOR
eGFR_Mean_INT	glomerular filtration rate	TUB	-0.05532	down	POSITIVE MODULATOR
eGFR_Min	glomerular filtration rate	TUB	-1.13386	down	POSITIVE MODULATOR
eGFR_Min_INT	glomerular filtration rate	TUB	-0.0412161	down	POSITIVE MODULATOR
A1C_Max_INT	HbA1c measurement	TUFM	0.0808072	up	POSITIVE MODULATOR
A1C_Mean_INT	HbA1c measurement	TUFM	0.0777398	up	POSITIVE MODULATOR
Alk_Phosp	Alkaline phosphatase	TUFM	0.0502689	up	POSITIVE MODULATOR
Hemoglobin_Max	hemoglobin measurement	TUFM	-0.0611437	down	POSITIVE MODULATOR
Hemoglobin_Max_INT	hemoglobin measurement	TUFM	-0.0429967	down	POSITIVE MODULATOR
Hemoglobin_Mean	hemoglobin measurement	TUFM	-0.0785605	down	POSITIVE MODULATOR
Hemoglobin_Mean_INT	hemoglobin measurement	TUFM	-0.0492452	down	POSITIVE MODULATOR
Hemoglobin_Min	hemoglobin measurement	TUFM	-0.0855037	down	POSITIVE MODULATOR
Hemoglobin_Min_INT	hemoglobin measurement	TUFM	-0.0409945	down	POSITIVE MODULATOR
MCHC_Max	mean corpuscular hemoglobin concentration	TUFM	-0.0652608	down	POSITIVE MODULATOR
MCHC_Max_INT	mean corpuscular hemoglobin concentration	TUFM	-0.0644337	down	POSITIVE MODULATOR
MCHC_Mean	mean corpuscular hemoglobin concentration	TUFM	-0.0771648	down	POSITIVE MODULATOR
MCHC_Mean_INT	mean corpuscular hemoglobin concentration	TUFM	-0.0832175	down	POSITIVE MODULATOR
MCHC_Min	mean corpuscular hemoglobin concentration	TUFM	-0.0813637	down	POSITIVE MODULATOR
MCHC_Min_INT	mean corpuscular hemoglobin concentration	TUFM	-0.0744535	down	POSITIVE MODULATOR
MCH_Max	mean corpuscular hemoglobin	TUFM	0.162445	down	NEGATIVE MODULATOR
MCH_Max_INT	mean corpuscular hemoglobin	TUFM	0.0837587	down	NEGATIVE MODULATOR
MCH_Mean	mean corpuscular hemoglobin	TUFM	0.14184	down	NEGATIVE MODULATOR
MCH_Mean_INT	mean corpuscular hemoglobin	TUFM	0.0726395	down	NEGATIVE MODULATOR
MCV_Max	mean corpuscular volume	TUFM	0.687294	down	NEGATIVE MODULATOR
MCV_Max_INT	mean corpuscular volume	TUFM	0.129021	down	NEGATIVE MODULATOR
MCV_Mean	mean corpuscular volume	TUFM	0.669841	down	NEGATIVE MODULATOR
MCV_Mean_INT	mean corpuscular volume	TUFM	0.132644	down	NEGATIVE MODULATOR
MCV_Min	mean corpuscular volume	TUFM	0.570918	down	NEGATIVE MODULATOR
MCV_Min_INT	mean corpuscular volume	TUFM	0.112004	down	NEGATIVE MODULATOR
MPV_Max	mean platelet volume	TUFM	0.089633	down	NEGATIVE MODULATOR
MPV_Max_INT	mean platelet volume	TUFM	0.0706608	down	NEGATIVE MODULATOR
Mono_Fra_Mean	monocyte percentage of leukocytes	TUFM	-0.16214	down	POSITIVE MODULATOR
Mono_Fra_Mean_INT	monocyte percentage of leukocytes	TUFM	-0.0719798	down	POSITIVE MODULATOR
Mono_Fra_Min	monocyte percentage of leukocytes	TUFM	-0.15833	down	POSITIVE MODULATOR
Mono_Fra_Min_INT	monocyte percentage of leukocytes	TUFM	-0.0625216	down	POSITIVE MODULATOR
RBC_Max	erythrocyte count	TUFM	-0.0247964	down	POSITIVE MODULATOR
RBC_Max_INT	erythrocyte count	TUFM	-0.0854941	down	POSITIVE MODULATOR
RBC_Mean	erythrocyte count	TUFM	-0.0276329	down	POSITIVE MODULATOR
RBC_Mean_INT	erythrocyte count	TUFM	-0.0851486	down	POSITIVE MODULATOR
RBC_Min	erythrocyte count	TUFM	-0.0279785	down	POSITIVE MODULATOR
RBC_Min_INT	erythrocyte count	TUFM	-0.0636762	down	POSITIVE MODULATOR
Sodium_BSP_Max	sodium measurement	TUFM	0.138301	down	NEGATIVE MODULATOR
Sodium_BSP_Max_INT	sodium measurement	TUFM	0.0562529	down	NEGATIVE MODULATOR
Sodium_BSP_Mean	sodium measurement	TUFM	0.127756	down	NEGATIVE MODULATOR
Sodium_BSP_Mean_INT	sodium measurement	TUFM	0.0566678	down	NEGATIVE MODULATOR
Testosterone	Testosterone	TUFM	-0.0262073	down	POSITIVE MODULATOR
Tot_bilirubin	Total bilirubin	TUFM	-0.051332	up	NEGATIVE MODULATOR
Tot_protein	Total protein	TUFM	0.0700238	up	POSITIVE MODULATOR
max_BMI	Body Mass Index	TUFM	1.20976	up	POSITIVE MODULATOR
max_BMI_INT	Body Mass Index	TUFM	0.203338	up	POSITIVE MODULATOR
max_Weight	Weight	TUFM	10.1883	up	POSITIVE MODULATOR
max_Weight_INT	Weight	TUFM	0.219874	up	POSITIVE MODULATOR
mean_BMI	Body Mass Index	TUFM	1.05375	up	POSITIVE MODULATOR
mean_BMI_INT	Body Mass Index	TUFM	0.195738	up	POSITIVE MODULATOR
mean_Weight	Weight	TUFM	8.9833	up	POSITIVE MODULATOR
mean_Weight_INT	Weight	TUFM	0.21301	up	POSITIVE MODULATOR
min_BMI	Body Mass Index	TUFM	0.784528	up	POSITIVE MODULATOR
min_BMI_INT	Body Mass Index	TUFM	0.154243	up	POSITIVE MODULATOR
min_Weight	Weight	TUFM	6.80969	up	POSITIVE MODULATOR
min_Weight_INT	Weight	TUFM	0.173069	up	POSITIVE MODULATOR
phe_202_2	Non-Hodgkins lymphoma	TUFM	0.216275	up	POSITIVE MODULATOR
phe_250	Diabetes mellitus	TUFM	0.0822078	up	POSITIVE MODULATOR
phe_250_2	Type 2 diabetes	TUFM	0.086193	up	POSITIVE MODULATOR
phe_278	Overweight | obesity and other hyperalimentation	TUFM	0.158268	up	POSITIVE MODULATOR
phe_278_1	Obesity	TUFM	0.182792	up	POSITIVE MODULATOR
phe_278_11	Morbid obesity	TUFM	0.182559	up	POSITIVE MODULATOR
phe_401_2	Hypertensive heart and/or renal disease	TUFM	0.101006	up	POSITIVE MODULATOR
phe_428_1	Congestive heart failure (CHF) NOS	TUFM	0.0866749	up	POSITIVE MODULATOR
phe_454	Varicose veins	TUFM	0.133351	up	POSITIVE MODULATOR
phe_454_1	Varicose veins of lower extremity	TUFM	0.164086	up	POSITIVE MODULATOR
phe_456	Chronic venous insufficiency [CVI]	TUFM	0.158337	up	POSITIVE MODULATOR
phe_555	Inflammatory bowel disease and other gastroenteritis and colitis	TUFM	0.169991	up	POSITIVE MODULATOR
phe_585	Renal failure	TUFM	0.0844654	up	POSITIVE MODULATOR
phe_585_3	Chronic renal failure [CKD]	TUFM	0.105328	up	POSITIVE MODULATOR
phe_586	Other disorders of the kidney and ureters	TUFM	0.122918	up	POSITIVE MODULATOR
phe_714_1	Rheumatoid arthritis	TUFM	0.151326	up	POSITIVE MODULATOR
Cystatin_C	Cystatin C	TULP1	-0.0510454	up	NEGATIVE MODULATOR
Lymph_Abs_Mean_INT	lymphocyte count	TULP1	-0.0370471	down	POSITIVE MODULATOR
Lymph_Abs_Min_INT	lymphocyte count	TULP1	-0.0308319	down	POSITIVE MODULATOR
Tot_protein	Total protein	TULP1	-0.0235566	up	NEGATIVE MODULATOR
phe_244_4	Hypothyroidism NOS	TULP1	-0.0526459	up	NEGATIVE MODULATOR
phe_557_1	Celiac disease	TULP1	0.192425	up	POSITIVE MODULATOR
Alk_Phosp	Alkaline phosphatase	TULP2	-0.0511995	up	NEGATIVE MODULATOR
WBC_Min	leukocyte count	TULP4	-0.138094	down	POSITIVE MODULATOR
WBC_Min_INT	leukocyte count	TULP4	-0.075739	down	POSITIVE MODULATOR
Creat	Creatinine	TUSC2	0.21011	up	POSITIVE MODULATOR
Cystatin_C	Cystatin C	TUSC2	0.238978	up	POSITIVE MODULATOR
mean_Pulse	Heart rate	TUT1	-3.82861	down	POSITIVE MODULATOR
mean_Pulse_INT	Heart rate	TUT1	-0.426514	down	POSITIVE MODULATOR
min_Pulse	Heart rate	TVP23C	0.583178	down	NEGATIVE MODULATOR
min_Pulse_INT	Heart rate	TVP23C	0.0805133	down	NEGATIVE MODULATOR
HCT_Max	hematocrit	TWF2	1.09094	down	NEGATIVE MODULATOR
HCT_Max_INT	hematocrit	TWF2	0.27963	down	NEGATIVE MODULATOR
HCT_Mean_INT	hematocrit	TWF2	0.265687	down	NEGATIVE MODULATOR
phe_389_1	Sensorineural hearing loss	TWIST1	-0.09167	up	NEGATIVE MODULATOR
Alk_Phosp	Alkaline phosphatase	TXNDC11	-0.0837736	up	NEGATIVE MODULATOR
Sodium_BSP_Max	sodium measurement	TXNDC15	0.130285	down	NEGATIVE MODULATOR
Sodium_BSP_Max_INT	sodium measurement	TXNDC15	0.0539469	down	NEGATIVE MODULATOR
Sodium_BSP_Mean	sodium measurement	TXNDC15	0.124676	down	NEGATIVE MODULATOR
Sodium_BSP_Mean_INT	sodium measurement	TXNDC15	0.0582854	down	NEGATIVE MODULATOR
Creat_BSP_Mean_INT	Creat total	TXNL4A	0.0509191	up	POSITIVE MODULATOR
Alk_Phosp	Alkaline phosphatase	TXNL4B	-0.0922775	up	NEGATIVE MODULATOR
LDLC_Max	low density lipoprotein cholesterol measurement	TXNL4B	3.24074	up	POSITIVE MODULATOR
LDLC_Max_INT	low density lipoprotein cholesterol measurement	TXNL4B	0.0674879	up	POSITIVE MODULATOR
LDLC_Mean	low density lipoprotein cholesterol measurement	TXNL4B	2.65546	up	POSITIVE MODULATOR
LDLC_Mean_INT	low density lipoprotein cholesterol measurement	TXNL4B	0.0643071	up	POSITIVE MODULATOR
LDLC_Min	low density lipoprotein cholesterol measurement	TXNL4B	2.08234	up	POSITIVE MODULATOR
LDLC_Min_INT	low density lipoprotein cholesterol measurement	TXNL4B	0.0503393	up	POSITIVE MODULATOR
Potas_BSP_Mean_INT	potassium measurement	TXNL4B	-0.103681	down	POSITIVE MODULATOR
Sodium_BSP_Mean	sodium measurement	TXNL4B	-0.0867149	down	POSITIVE MODULATOR
Sodium_BSP_Mean_INT	sodium measurement	TXNL4B	-0.0398927	down	POSITIVE MODULATOR
TotChol_Max	total cholesterol measurement	TXNL4B	4.11778	up	POSITIVE MODULATOR
TotChol_Max_INT	total cholesterol measurement	TXNL4B	0.0734346	up	POSITIVE MODULATOR
TotChol_Mean	total cholesterol measurement	TXNL4B	3.43004	up	POSITIVE MODULATOR
TotChol_Mean_INT	total cholesterol measurement	TXNL4B	0.0889205	up	POSITIVE MODULATOR
TotChol_Min	total cholesterol measurement	TXNL4B	2.29155	up	POSITIVE MODULATOR
TotChol_Min_INT	total cholesterol measurement	TXNL4B	0.0729426	up	POSITIVE MODULATOR
phe_272	Disorders of lipoid metabolism	TXNL4B	0.0932107	up	POSITIVE MODULATOR
phe_272_1	Hyperlipidemia	TXNL4B	0.120182	up	POSITIVE MODULATOR
phe_272_11	Hypercholesterolemia	TXNL4B	0.0775834	up	POSITIVE MODULATOR
phe_411	Ischemic Heart Disease	TXNL4B	0.061438	up	POSITIVE MODULATOR
phe_411_3	Angina pectoris	TXNL4B	0.083884	up	POSITIVE MODULATOR
phe_411_4	Coronary atherosclerosis	TXNL4B	0.0714441	up	POSITIVE MODULATOR
phe_365	Glaucoma	TXNRD2	0.214787	up	POSITIVE MODULATOR
phe_365_1	Open-angle glaucoma	TXNRD2	0.196731	up	POSITIVE MODULATOR
phe_365_11	Primary open angle glaucoma	TXNRD2	0.309768	up	POSITIVE MODULATOR
MCH_Max	mean corpuscular hemoglobin	TXN	-0.263333	down	POSITIVE MODULATOR
MCH_Max_INT	mean corpuscular hemoglobin	TXN	-0.133559	down	POSITIVE MODULATOR
MCH_Mean	mean corpuscular hemoglobin	TXN	-0.244584	down	POSITIVE MODULATOR
MCH_Mean_INT	mean corpuscular hemoglobin	TXN	-0.129672	down	POSITIVE MODULATOR
MCH_Min_INT	mean corpuscular hemoglobin	TXN	-0.111728	down	POSITIVE MODULATOR
MCV_Max	mean corpuscular volume	TXN	-0.661591	down	POSITIVE MODULATOR
MCV_Max_INT	mean corpuscular volume	TXN	-0.12372	down	POSITIVE MODULATOR
MCV_Mean	mean corpuscular volume	TXN	-0.611971	down	POSITIVE MODULATOR
MCV_Mean_INT	mean corpuscular volume	TXN	-0.123919	down	POSITIVE MODULATOR
RBC_Max	erythrocyte count	TXN	0.0238098	down	NEGATIVE MODULATOR
RBC_Max_INT	erythrocyte count	TXN	0.0844959	down	NEGATIVE MODULATOR
RBC_Mean	erythrocyte count	TXN	0.0327987	down	NEGATIVE MODULATOR
RBC_Mean_INT	erythrocyte count	TXN	0.102436	down	NEGATIVE MODULATOR
max_Weight_INT	Weight	TYRO3	-0.162988	up	NEGATIVE MODULATOR
mean_Weight	Weight	TYRO3	-7.01314	up	NEGATIVE MODULATOR
mean_Weight_INT	Weight	TYRO3	-0.166964	up	NEGATIVE MODULATOR
min_Weight_INT	Weight	TYRO3	-0.143443	up	NEGATIVE MODULATOR
Creat_BSP_Max_INT	Creat total	U2SURP	0.13249	up	POSITIVE MODULATOR
Creat_BSP_Mean_INT	Creat total	U2SURP	0.151499	up	POSITIVE MODULATOR
RDW_Max_INT	red cell distribution width	U2SURP	0.18764	down	NEGATIVE MODULATOR
RDW_Mean_INT	red cell distribution width	U2SURP	0.212931	down	NEGATIVE MODULATOR
RDW_Min_INT	red cell distribution width	U2SURP	0.201509	down	NEGATIVE MODULATOR
Creat	Creatinine	UBA7	-0.0505241	up	NEGATIVE MODULATOR
Cystatin_C	Cystatin C	UBA7	-0.0462574	up	NEGATIVE MODULATOR
WBC_Max	leukocyte count	UBA7	-0.673062	down	POSITIVE MODULATOR
WBC_Max_INT	leukocyte count	UBA7	-0.16558	down	POSITIVE MODULATOR
WBC_Mean	leukocyte count	UBA7	-0.337487	down	POSITIVE MODULATOR
WBC_Mean_INT	leukocyte count	UBA7	-0.179006	down	POSITIVE MODULATOR
max_Diastolic	Diastolic blood pressure	UBA7	-2.15792	up	NEGATIVE MODULATOR
max_Diastolic_INT	Diastolic blood pressure	UBA7	-0.186166	up	NEGATIVE MODULATOR
phe_250	Diabetes mellitus	UBA7	-0.31147	up	NEGATIVE MODULATOR
phe_250_2	Type 2 diabetes	UBA7	-0.289989	up	NEGATIVE MODULATOR
phe_250_24	Type 2 diabetes with neurological manifestations	UBA7	-0.220196	up	NEGATIVE MODULATOR
phe_278	Overweight | obesity and other hyperalimentation	UBA7	-0.286409	up	NEGATIVE MODULATOR
phe_278_1	Obesity	UBA7	-0.290884	up	NEGATIVE MODULATOR
phe_338	Pain	UBA7	-0.0927619	up	NEGATIVE MODULATOR
phe_353	Nerve root and plexus disorders	UBA7	-0.100941	up	NEGATIVE MODULATOR
phe_401	Hypertension	UBA7	-0.0691534	up	NEGATIVE MODULATOR
phe_401_1	Essential hypertension	UBA7	-0.148713	up	NEGATIVE MODULATOR
phe_496	Chronic airway obstruction	UBA7	-0.0941467	up	NEGATIVE MODULATOR
phe_555	Inflammatory bowel disease and other gastroenteritis and colitis	UBA7	0.344489	up	POSITIVE MODULATOR
phe_555_2	Ulcerative colitis	UBA7	0.210031	up	POSITIVE MODULATOR
phe_740	Osteoarthrosis	UBA7	-0.227337	up	NEGATIVE MODULATOR
phe_242	Thyrotoxicosis with or without goiter	UBASH3A	-0.283463	up	NEGATIVE MODULATOR
phe_242_1	Graves' disease	UBASH3A	-0.233302	up	NEGATIVE MODULATOR
Cystatin_C	Cystatin C	UBASH3B	0.127744	up	POSITIVE MODULATOR
G_gtf	Gamma glutamyltransferase	UBASH3B	-0.0490981	up	NEGATIVE MODULATOR
Lymph_Abs_Max	lymphocyte count	UBASH3B	-0.197962	down	POSITIVE MODULATOR
Lymph_Abs_Max_INT	lymphocyte count	UBASH3B	-0.125357	down	POSITIVE MODULATOR
Lymph_Abs_Mean	lymphocyte count	UBASH3B	-0.0566129	down	POSITIVE MODULATOR
Lymph_Abs_Mean_INT	lymphocyte count	UBASH3B	-0.133812	down	POSITIVE MODULATOR
Lymph_Abs_Min	lymphocyte count	UBASH3B	-0.053672	down	POSITIVE MODULATOR
Lymph_Abs_Min_INT	lymphocyte count	UBASH3B	-0.1033	down	POSITIVE MODULATOR
Lymph_Fra_Max	lymphocyte percentage of leukocytes	UBASH3B	-0.806243	down	POSITIVE MODULATOR
Lymph_Fra_Max_INT	lymphocyte percentage of leukocytes	UBASH3B	-0.0864998	down	POSITIVE MODULATOR
Lymph_Fra_Mean	lymphocyte percentage of leukocytes	UBASH3B	-0.745041	down	POSITIVE MODULATOR
Lymph_Fra_Mean_INT	lymphocyte percentage of leukocytes	UBASH3B	-0.0864998	down	POSITIVE MODULATOR
Neut_Fra_Max	neutrophil percentage of leukocytes	UBASH3B	0.86059	down	NEGATIVE MODULATOR
Neut_Fra_Mean	neutrophil percentage of leukocytes	UBASH3B	0.739328	down	NEGATIVE MODULATOR
Neut_Fra_Mean_INT	neutrophil percentage of leukocytes	UBASH3B	0.0848677	down	NEGATIVE MODULATOR
Neut_Fra_Min	neutrophil percentage of leukocytes	UBASH3B	0.82474	down	NEGATIVE MODULATOR
Neut_Fra_Min_INT	neutrophil percentage of leukocytes	UBASH3B	0.0864998	down	NEGATIVE MODULATOR
Tot_protein	Total protein	UBASH3B	-0.162481	up	NEGATIVE MODULATOR
phe_401	Hypertension	UBASH3B	0.114821	up	POSITIVE MODULATOR
phe_401_1	Essential hypertension	UBASH3B	0.11489	up	POSITIVE MODULATOR
phe_244	Hypothyroidism	UBE2B	-0.178728	up	NEGATIVE MODULATOR
phe_244_4	Hypothyroidism NOS	UBE2B	-0.19562	up	NEGATIVE MODULATOR
MPV_Max	mean platelet volume	UBE2C	-0.242386	down	POSITIVE MODULATOR
MPV_Max_INT	mean platelet volume	UBE2C	-0.188616	down	POSITIVE MODULATOR
A1C_Max	HbA1c measurement	UBE2D3	0.319028	up	POSITIVE MODULATOR
A1C_Max_INT	HbA1c measurement	UBE2D3	0.270477	up	POSITIVE MODULATOR
A1C_Mean	HbA1c measurement	UBE2D3	0.246867	up	POSITIVE MODULATOR
A1C_Mean_INT	HbA1c measurement	UBE2D3	0.278929	up	POSITIVE MODULATOR
A1C_Min	HbA1c measurement	UBE2D3	0.170148	up	POSITIVE MODULATOR
A1C_Min_INT	HbA1c measurement	UBE2D3	0.195974	up	POSITIVE MODULATOR
Alk_Phosp	Alkaline phosphatase	UBE2D3	0.170984	up	POSITIVE MODULATOR
Creat	Creatinine	UBE2D3	0.297089	up	POSITIVE MODULATOR
Creat_BSP_Max_INT	Creat total	UBE2D3	0.165211	up	POSITIVE MODULATOR
Creat_BSP_Mean_INT	Creat total	UBE2D3	0.309506	up	POSITIVE MODULATOR
Creat_BSP_Min_INT	Creat total	UBE2D3	0.0879853	up	POSITIVE MODULATOR
Cystatin_C	Cystatin C	UBE2D3	0.11844	up	POSITIVE MODULATOR
Glucose_Mean	glucose measurement	UBE2D3	6.10674	up	POSITIVE MODULATOR
Glucose_Mean_INT	glucose measurement	UBE2D3	0.193794	up	POSITIVE MODULATOR
Lymph_Fra_Max_INT	lymphocyte percentage of leukocytes	UBE2D3	-0.0822911	down	POSITIVE MODULATOR
UricAMeasure	uric acid measurement	UBE2D3	0.150703	up	POSITIVE MODULATOR
eGFR_Max_INT	glomerular filtration rate	UBE2D3	-0.236843	down	POSITIVE MODULATOR
eGFR_Mean	glomerular filtration rate	UBE2D3	-1.86257	down	POSITIVE MODULATOR
eGFR_Mean_INT	glomerular filtration rate	UBE2D3	-0.088169	down	POSITIVE MODULATOR
eGFR_Min	glomerular filtration rate	UBE2D3	-3.23737	down	POSITIVE MODULATOR
eGFR_Min_INT	glomerular filtration rate	UBE2D3	-0.154197	down	POSITIVE MODULATOR
mean_Diastolic	Diastolic blood pressure	UBE2D3	0.529749	up	POSITIVE MODULATOR
mean_Diastolic_INT	Diastolic blood pressure	UBE2D3	0.241442	up	POSITIVE MODULATOR
phe_250_2	Type 2 diabetes	UBE2D3	0.129682	up	POSITIVE MODULATOR
phe_401	Hypertension	UBE2D3	0.193696	up	POSITIVE MODULATOR
phe_401_1	Essential hypertension	UBE2D3	0.152494	up	POSITIVE MODULATOR
phe_427_2	Atrial fibrillation and flutter	UBE2D3	-0.161276	up	NEGATIVE MODULATOR
phe_427_21	Atrial fibrillation	UBE2D3	-0.153194	up	NEGATIVE MODULATOR
A1C_Max	HbA1c measurement	UBE2E2	0.227215	up	POSITIVE MODULATOR
A1C_Max_INT	HbA1c measurement	UBE2E2	0.152839	up	POSITIVE MODULATOR
A1C_Mean	HbA1c measurement	UBE2E2	0.165371	up	POSITIVE MODULATOR
A1C_Mean_INT	HbA1c measurement	UBE2E2	0.147117	up	POSITIVE MODULATOR
phe_250	Diabetes mellitus	UBE2E2	0.181172	up	POSITIVE MODULATOR
phe_250_2	Type 2 diabetes	UBE2E2	0.175179	up	POSITIVE MODULATOR
Alk_Phosp	Alkaline phosphatase	UBE2E3	-0.157902	up	NEGATIVE MODULATOR
Lymph_Abs_Max	lymphocyte count	UBE2E3	0.123915	down	NEGATIVE MODULATOR
Lymph_Abs_Max_INT	lymphocyte count	UBE2E3	0.170933	down	NEGATIVE MODULATOR
Lymph_Abs_Mean	lymphocyte count	UBE2E3	0.0817314	down	NEGATIVE MODULATOR
Lymph_Abs_Mean_INT	lymphocyte count	UBE2E3	0.184115	down	NEGATIVE MODULATOR
Lymph_Abs_Min	lymphocyte count	UBE2E3	0.0790949	down	NEGATIVE MODULATOR
Lymph_Abs_Min_INT	lymphocyte count	UBE2E3	0.146326	down	NEGATIVE MODULATOR
Lymph_Fra_Mean	lymphocyte percentage of leukocytes	UBE2E3	0.990883	down	NEGATIVE MODULATOR
Lymph_Fra_Mean_INT	lymphocyte percentage of leukocytes	UBE2E3	0.114248	down	NEGATIVE MODULATOR
Lymph_Fra_Min	lymphocyte percentage of leukocytes	UBE2E3	0.94826	down	NEGATIVE MODULATOR
Lymph_Fra_Min_INT	lymphocyte percentage of leukocytes	UBE2E3	0.0944745	down	NEGATIVE MODULATOR
Mono_Abs_Max_INT	monocyte count	UBE2E3	0.220463	down	NEGATIVE MODULATOR
Mono_Abs_Mean_INT	monocyte count	UBE2E3	0.327904	down	NEGATIVE MODULATOR
Mono_Abs_Min_INT	monocyte count	UBE2E3	0.281161	down	NEGATIVE MODULATOR
Mono_Fra_Max	monocyte percentage of leukocytes	UBE2E3	0.634366	down	NEGATIVE MODULATOR
Mono_Fra_Max_INT	monocyte percentage of leukocytes	UBE2E3	0.232574	down	NEGATIVE MODULATOR
Mono_Fra_Mean	monocyte percentage of leukocytes	UBE2E3	0.672861	down	NEGATIVE MODULATOR
Mono_Fra_Mean_INT	monocyte percentage of leukocytes	UBE2E3	0.31598	down	NEGATIVE MODULATOR
Mono_Fra_Min_INT	monocyte percentage of leukocytes	UBE2E3	0.208515	down	NEGATIVE MODULATOR
Neut_Fra_Mean	neutrophil percentage of leukocytes	UBE2E3	-1.35282	down	POSITIVE MODULATOR
Neut_Fra_Mean_INT	neutrophil percentage of leukocytes	UBE2E3	-0.152973	down	POSITIVE MODULATOR
WBC_Min	leukocyte count	UBE2E3	0.409532	down	NEGATIVE MODULATOR
WBC_Min_INT	leukocyte count	UBE2E3	0.221859	down	NEGATIVE MODULATOR
phe_401	Hypertension	UBE2E3	-0.125478	up	NEGATIVE MODULATOR
phe_401_1	Essential hypertension	UBE2E3	-0.121434	up	NEGATIVE MODULATOR
phe_557_1	Celiac disease	UBE2E3	-0.666888	up	NEGATIVE MODULATOR
RDW_Max_INT	red cell distribution width	UBE2G2	0.166732	down	NEGATIVE MODULATOR
RDW_Mean	red cell distribution width	UBE2G2	0.204274	down	NEGATIVE MODULATOR
RDW_Mean_INT	red cell distribution width	UBE2G2	0.178099	down	NEGATIVE MODULATOR
RDW_Min	red cell distribution width	UBE2G2	0.151243	down	NEGATIVE MODULATOR
RDW_Min_INT	red cell distribution width	UBE2G2	0.206482	down	NEGATIVE MODULATOR
Creat	Creatinine	UBE2H	-0.14392	up	NEGATIVE MODULATOR
Creat_BSP_Mean_INT	Creat total	UBE2H	-0.153233	up	NEGATIVE MODULATOR
Creat_BSP_Min_INT	Creat total	UBE2H	-0.159074	up	NEGATIVE MODULATOR
Cystatin_C	Cystatin C	UBE2H	-0.101695	up	NEGATIVE MODULATOR
eGFR_Max	glomerular filtration rate	UBE2H	3.90364	down	NEGATIVE MODULATOR
eGFR_Max_INT	glomerular filtration rate	UBE2H	0.154299	down	NEGATIVE MODULATOR
eGFR_Mean	glomerular filtration rate	UBE2H	3.11123	down	NEGATIVE MODULATOR
eGFR_Mean_INT	glomerular filtration rate	UBE2H	0.147196	down	NEGATIVE MODULATOR
Lymph_Fra_Max	lymphocyte percentage of leukocytes	UBE2L3	-1.58066	down	POSITIVE MODULATOR
Lymph_Fra_Max_INT	lymphocyte percentage of leukocytes	UBE2L3	-0.220513	down	POSITIVE MODULATOR
Lymph_Fra_Mean	lymphocyte percentage of leukocytes	UBE2L3	-1.73769	down	POSITIVE MODULATOR
Lymph_Fra_Mean_INT	lymphocyte percentage of leukocytes	UBE2L3	-0.0494622	down	POSITIVE MODULATOR
MCHC_Max	mean corpuscular hemoglobin concentration	UBE2L3	0.1959	down	NEGATIVE MODULATOR
MCHC_Max_INT	mean corpuscular hemoglobin concentration	UBE2L3	0.0470027	down	NEGATIVE MODULATOR
MCHC_Mean	mean corpuscular hemoglobin concentration	UBE2L3	0.216224	down	NEGATIVE MODULATOR
MCHC_Mean_INT	mean corpuscular hemoglobin concentration	UBE2L3	0.232267	down	NEGATIVE MODULATOR
MCHC_Min	mean corpuscular hemoglobin concentration	UBE2L3	0.0521949	down	NEGATIVE MODULATOR
MCHC_Min_INT	mean corpuscular hemoglobin concentration	UBE2L3	0.0485057	down	NEGATIVE MODULATOR
MCH_Max	mean corpuscular hemoglobin	UBE2L3	-0.571991	down	POSITIVE MODULATOR
MCH_Max_INT	mean corpuscular hemoglobin	UBE2L3	-0.302786	down	POSITIVE MODULATOR
MCH_Mean	mean corpuscular hemoglobin	UBE2L3	-0.563988	down	POSITIVE MODULATOR
MCH_Mean_INT	mean corpuscular hemoglobin	UBE2L3	-0.308383	down	POSITIVE MODULATOR
MCH_Min	mean corpuscular hemoglobin	UBE2L3	-0.496806	down	POSITIVE MODULATOR
MCH_Min_INT	mean corpuscular hemoglobin	UBE2L3	-0.262489	down	POSITIVE MODULATOR
MCV_Max	mean corpuscular volume	UBE2L3	-2.2791	down	POSITIVE MODULATOR
MCV_Max_INT	mean corpuscular volume	UBE2L3	-0.443738	down	POSITIVE MODULATOR
MCV_Mean	mean corpuscular volume	UBE2L3	-2.34337	down	POSITIVE MODULATOR
MCV_Mean_INT	mean corpuscular volume	UBE2L3	-0.116824	down	POSITIVE MODULATOR
MCV_Min	mean corpuscular volume	UBE2L3	-0.537935	down	POSITIVE MODULATOR
MCV_Min_INT	mean corpuscular volume	UBE2L3	-0.44148	down	POSITIVE MODULATOR
Neut_Fra_Mean	neutrophil percentage of leukocytes	UBE2L3	1.6022	down	NEGATIVE MODULATOR
Neut_Fra_Mean_INT	neutrophil percentage of leukocytes	UBE2L3	0.180657	down	NEGATIVE MODULATOR
Neut_Fra_Min	neutrophil percentage of leukocytes	UBE2L3	1.67064	down	NEGATIVE MODULATOR
Neut_Fra_Min_INT	neutrophil percentage of leukocytes	UBE2L3	0.175179	down	NEGATIVE MODULATOR
RDW_Min_INT	red cell distribution width	UBE2L3	0.169023	down	NEGATIVE MODULATOR
TotChol_Max	total cholesterol measurement	UBE2L3	-6.98916	up	NEGATIVE MODULATOR
TotChol_Max_INT	total cholesterol measurement	UBE2L3	-0.0392145	up	NEGATIVE MODULATOR
TotChol_Mean	total cholesterol measurement	UBE2L3	-1.55355	up	NEGATIVE MODULATOR
TotChol_Mean_INT	total cholesterol measurement	UBE2L3	-0.0407175	up	NEGATIVE MODULATOR
TotChol_Min	total cholesterol measurement	UBE2L3	-1.34696	up	NEGATIVE MODULATOR
TotChol_Min_INT	total cholesterol measurement	UBE2L3	-0.14509	up	NEGATIVE MODULATOR
phe_696_4	Psoriasis	UBE2L3	0.401397	up	POSITIVE MODULATOR
phe_696_41	Psoriasis vulgaris	UBE2L3	0.102477	up	POSITIVE MODULATOR
BUN_BSP_Max_INT	blood urea nitrogen measurement	UBE2Q2	-0.112562	up	NEGATIVE MODULATOR
BUN_BSP_Mean	blood urea nitrogen measurement	UBE2Q2	-0.658887	up	NEGATIVE MODULATOR
BUN_BSP_Mean_INT	blood urea nitrogen measurement	UBE2Q2	-0.137052	up	NEGATIVE MODULATOR
BUN_BSP_Min	blood urea nitrogen measurement	UBE2Q2	-0.576938	up	NEGATIVE MODULATOR
BUN_BSP_Min_INT	blood urea nitrogen measurement	UBE2Q2	-0.121039	up	NEGATIVE MODULATOR
Creat	Creatinine	UBE2Q2	-0.101117	up	NEGATIVE MODULATOR
Cystatin_C	Cystatin C	UBE2Q2	-0.136252	up	NEGATIVE MODULATOR
UricAMeasure	uric acid measurement	UBE2Q2	-0.121369	up	NEGATIVE MODULATOR
eGFR_Max_INT	glomerular filtration rate	UBE2Q2	0.101729	down	NEGATIVE MODULATOR
eGFR_Mean	glomerular filtration rate	UBE2Q2	2.34402	down	NEGATIVE MODULATOR
eGFR_Mean_INT	glomerular filtration rate	UBE2Q2	0.113033	down	NEGATIVE MODULATOR
phe_274	Gout and other crystal arthropathies	UBE2Q2	-0.263743	up	NEGATIVE MODULATOR
phe_274_1	Gout	UBE2Q2	-0.241137	up	NEGATIVE MODULATOR
Creat_BSP_Min_INT	Creat total	UBE2R2	-0.112671	up	NEGATIVE MODULATOR
phe_250_2	Type 2 diabetes	UBE2R2	0.209588	up	POSITIVE MODULATOR
Mono_Abs_Mean_INT	monocyte count	UBE2V1	-0.197546	down	POSITIVE MODULATOR
Mono_Fra_Mean	monocyte percentage of leukocytes	UBE2V1	-0.447166	down	POSITIVE MODULATOR
Mono_Fra_Mean_INT	monocyte percentage of leukocytes	UBE2V1	-0.14751	down	POSITIVE MODULATOR
phe_272	Disorders of lipoid metabolism	UBE2W	0.0615192	up	POSITIVE MODULATOR
Alk_Phosp	Alkaline phosphatase	UBE2Z	0.114725	up	POSITIVE MODULATOR
Creat_BSP_Mean_INT	Creat total	UBE2Z	0.100857	up	POSITIVE MODULATOR
phe_185	Cancer of prostate	UBE2Z	0.272179	up	POSITIVE MODULATOR
phe_250_7	Diabetic retinopathy	UBE2Z	0.297065	up	POSITIVE MODULATOR
phe_250_24	Type 2 diabetes with neurological manifestations	UBE3C	0.276029	up	POSITIVE MODULATOR
phe_250_7	Diabetic retinopathy	UBE3C	0.387806	up	POSITIVE MODULATOR
Potas_BSP_Mean_INT	potassium measurement	UBFD1	0.103346	down	NEGATIVE MODULATOR
BUN_BSP_Mean_INT	blood urea nitrogen measurement	UBL7	-0.232684	up	NEGATIVE MODULATOR
BUN_BSP_Min_INT	blood urea nitrogen measurement	UBL7	-0.21497	up	NEGATIVE MODULATOR
Creat_BSP_Max_INT	Creat total	UBL7	-0.099486	up	NEGATIVE MODULATOR
Creat_BSP_Min_INT	Creat total	UBL7	-0.173843	up	NEGATIVE MODULATOR
Sodium_BSP_Max	sodium measurement	UBL7	-0.240509	down	POSITIVE MODULATOR
Sodium_BSP_Max_INT	sodium measurement	UBL7	-0.0935943	down	POSITIVE MODULATOR
phe_696	Psoriasis and related disorders	UBLCP1	-0.44773	up	NEGATIVE MODULATOR
phe_696_4	Psoriasis	UBLCP1	-0.356628	up	NEGATIVE MODULATOR
phe_696_41	Psoriasis vulgaris	UBLCP1	-0.4144	up	NEGATIVE MODULATOR
Potas_BSP_Mean	potassium measurement	UBN1	-0.00964747	down	POSITIVE MODULATOR
Potas_BSP_Mean_INT	potassium measurement	UBN1	-0.0376711	down	POSITIVE MODULATOR
Potas_BSP_Min	potassium measurement	UBN1	-0.0122653	down	POSITIVE MODULATOR
Potas_BSP_Min_INT	potassium measurement	UBN1	-0.0369127	down	POSITIVE MODULATOR
max_BMI	Body Mass Index	UBN1	-2.20888	up	NEGATIVE MODULATOR
max_BMI_INT	Body Mass Index	UBN1	-0.35444	up	NEGATIVE MODULATOR
max_Weight	Weight	UBN1	-24.0348	up	NEGATIVE MODULATOR
max_Weight_INT	Weight	UBN1	-0.506178	up	NEGATIVE MODULATOR
mean_BMI	Body Mass Index	UBN1	-2.03745	up	NEGATIVE MODULATOR
mean_BMI_INT	Body Mass Index	UBN1	-0.36139	up	NEGATIVE MODULATOR
mean_Weight	Weight	UBN1	-22.2394	up	NEGATIVE MODULATOR
mean_Weight_INT	Weight	UBN1	-0.514286	up	NEGATIVE MODULATOR
min_BMI	Body Mass Index	UBN1	-1.72124	up	NEGATIVE MODULATOR
min_BMI_INT	Body Mass Index	UBN1	-0.330116	up	NEGATIVE MODULATOR
min_Weight	Weight	UBN1	-19.0772	up	NEGATIVE MODULATOR
min_Weight_INT	Weight	UBN1	-0.473746	up	NEGATIVE MODULATOR
phe_401	Hypertension	UBN1	0.050899	up	POSITIVE MODULATOR
phe_401_1	Essential hypertension	UBN1	0.0498781	up	POSITIVE MODULATOR
phe_702_2	Seborrheic keratosis	UBN1	0.486487	up	POSITIVE MODULATOR
max_BMI_INT	Body Mass Index	UBQLN4	-0.0759745	up	NEGATIVE MODULATOR
mean_BMI	Body Mass Index	UBQLN4	-0.435421	up	NEGATIVE MODULATOR
mean_BMI_INT	Body Mass Index	UBQLN4	-0.0782164	up	NEGATIVE MODULATOR
min_BMI	Body Mass Index	UBQLN4	-0.378129	up	NEGATIVE MODULATOR
min_BMI_INT	Body Mass Index	UBQLN4	-0.0719889	up	NEGATIVE MODULATOR
HCT_Max	hematocrit	UBTF	-0.755118	down	POSITIVE MODULATOR
HCT_Max_INT	hematocrit	UBTF	-0.19384	down	POSITIVE MODULATOR
HCT_Mean	hematocrit	UBTF	-0.817038	down	POSITIVE MODULATOR
HCT_Mean_INT	hematocrit	UBTF	-0.200985	down	POSITIVE MODULATOR
HCT_Min_INT	hematocrit	UBTF	-0.16322	down	POSITIVE MODULATOR
Lymph_Fra_Max	lymphocyte percentage of leukocytes	UBTF	-2.04557	down	POSITIVE MODULATOR
Lymph_Fra_Max_INT	lymphocyte percentage of leukocytes	UBTF	-0.216039	down	POSITIVE MODULATOR
Lymph_Fra_Mean_INT	lymphocyte percentage of leukocytes	UBTF	-0.206683	down	POSITIVE MODULATOR
MCHC_Max	mean corpuscular hemoglobin concentration	UBTF	0.477158	down	NEGATIVE MODULATOR
MCHC_Max_INT	mean corpuscular hemoglobin concentration	UBTF	0.472905	down	NEGATIVE MODULATOR
MCHC_Mean	mean corpuscular hemoglobin concentration	UBTF	0.444837	down	NEGATIVE MODULATOR
MCHC_Mean_INT	mean corpuscular hemoglobin concentration	UBTF	0.482261	down	NEGATIVE MODULATOR
MCHC_Min	mean corpuscular hemoglobin concentration	UBTF	0.365736	down	NEGATIVE MODULATOR
MCHC_Min_INT	mean corpuscular hemoglobin concentration	UBTF	0.350426	down	NEGATIVE MODULATOR
MCH_Max_INT	mean corpuscular hemoglobin	UBTF	0.259417	down	NEGATIVE MODULATOR
phe_562	Diverticulosis and diverticulitis	UBTF	0.330864	up	POSITIVE MODULATOR
phe_562_1	Diverticulosis	UBTF	0.341921	up	POSITIVE MODULATOR
phe_743_1	Osteoporosis	UBTF	-0.510329	up	NEGATIVE MODULATOR
phe_743_11	Osteoporosis NOS	UBTF	-0.55796	up	NEGATIVE MODULATOR
Mono_Abs_Mean_INT	monocyte count	UBXN11	-0.138208	down	POSITIVE MODULATOR
Mono_Fra_Min_INT	monocyte percentage of leukocytes	UBXN11	-0.186514	down	POSITIVE MODULATOR
Platelet_Mean	platelet count	UBXN11	9.8807	down	NEGATIVE MODULATOR
Platelet_Mean_INT	platelet count	UBXN11	0.235605	down	NEGATIVE MODULATOR
mean_Pulse	Heart rate	UBXN1	-2.05858	down	POSITIVE MODULATOR
mean_Pulse_INT	Heart rate	UBXN1	-0.227496	down	POSITIVE MODULATOR
Hemoglobin_Max	hemoglobin measurement	UBXN2A	0.112467	down	NEGATIVE MODULATOR
Hemoglobin_Max_INT	hemoglobin measurement	UBXN2A	0.0810473	down	NEGATIVE MODULATOR
MCV_Max_INT	mean corpuscular volume	UBXN2A	-0.135836	down	POSITIVE MODULATOR
MCV_Mean	mean corpuscular volume	UBXN2A	-0.712622	down	POSITIVE MODULATOR
MCV_Mean_INT	mean corpuscular volume	UBXN2A	-0.147809	down	POSITIVE MODULATOR
MCV_Min_INT	mean corpuscular volume	UBXN2A	-0.137074	down	POSITIVE MODULATOR
RBC_Max	erythrocyte count	UBXN2A	0.039636	down	NEGATIVE MODULATOR
RBC_Max_INT	erythrocyte count	UBXN2A	0.135423	down	NEGATIVE MODULATOR
max_Weight	Weight	UBXN2A	-7.95491	up	NEGATIVE MODULATOR
max_Weight_INT	Weight	UBXN2A	-0.165749	up	NEGATIVE MODULATOR
mean_Weight	Weight	UBXN2A	-7.43233	up	NEGATIVE MODULATOR
mean_Weight_INT	Weight	UBXN2A	-0.169972	up	NEGATIVE MODULATOR
min_Weight	Weight	UBXN2A	-6.35021	up	NEGATIVE MODULATOR
min_Weight_INT	Weight	UBXN2A	-0.15572	up	NEGATIVE MODULATOR
G_gtf	Gamma glutamyltransferase	UBXN2B	-0.0308401	up	NEGATIVE MODULATOR
TotChol_Max	total cholesterol measurement	UBXN2B	2.60903	up	POSITIVE MODULATOR
TotChol_Max_INT	total cholesterol measurement	UBXN2B	0.0605298	up	POSITIVE MODULATOR
TotChol_Min_INT	total cholesterol measurement	UBXN2B	0.0564583	up	POSITIVE MODULATOR
phe_272	Disorders of lipoid metabolism	UBXN2B	0.0768159	up	POSITIVE MODULATOR
Calcium_mg_Mean_INT	calcium measurement	UBXN4	0.157204	up or down	POSITIVE MODULATOR or NEGATIVE MODULATOR
Calcium_mg_Mean_INT	calcium measurement	UBXN4	0.157204	up or down	POSITIVE MODULATOR or NEGATIVE MODULATOR
Mono_Fra_Mean	monocyte percentage of leukocytes	UBXN4	0.537066	down	NEGATIVE MODULATOR
Mono_Fra_Mean_INT	monocyte percentage of leukocytes	UBXN4	0.255969	down	NEGATIVE MODULATOR
Mono_Fra_Min_INT	monocyte percentage of leukocytes	UBXN4	0.184087	down	NEGATIVE MODULATOR
max_BMI	Body Mass Index	UBXN4	1.43003	up	POSITIVE MODULATOR
max_Weight	Weight	UBXN4	11.9043	up	POSITIVE MODULATOR
max_Weight_INT	Weight	UBXN4	0.239605	up	POSITIVE MODULATOR
mean_BMI	Body Mass Index	UBXN4	1.28101	up	POSITIVE MODULATOR
mean_BMI_INT	Body Mass Index	UBXN4	0.197852	up	POSITIVE MODULATOR
mean_Weight	Weight	UBXN4	10.7413	up	POSITIVE MODULATOR
mean_Weight_INT	Weight	UBXN4	0.210908	up	POSITIVE MODULATOR
min_BMI	Body Mass Index	UBXN4	0.965659	up	POSITIVE MODULATOR
min_BMI_INT	Body Mass Index	UBXN4	0.180779	up	POSITIVE MODULATOR
min_Weight	Weight	UBXN4	7.86889	up	POSITIVE MODULATOR
min_Weight_INT	Weight	UBXN4	0.194839	up	POSITIVE MODULATOR
Hemoglobin_Max	hemoglobin measurement	UBXN6	0.129896	down	NEGATIVE MODULATOR
Hemoglobin_Max_INT	hemoglobin measurement	UBXN6	0.0912469	down	NEGATIVE MODULATOR
Hemoglobin_Mean	hemoglobin measurement	UBXN6	0.118649	down	NEGATIVE MODULATOR
Hemoglobin_Mean_INT	hemoglobin measurement	UBXN6	0.0809621	down	NEGATIVE MODULATOR
Hemoglobin_Min_INT	hemoglobin measurement	UBXN6	0.0627992	down	NEGATIVE MODULATOR
MCHC_Max	mean corpuscular hemoglobin concentration	UBXN6	0.119636	down	NEGATIVE MODULATOR
MCHC_Max_INT	mean corpuscular hemoglobin concentration	UBXN6	0.117732	down	NEGATIVE MODULATOR
MCHC_Mean	mean corpuscular hemoglobin concentration	UBXN6	0.121637	down	NEGATIVE MODULATOR
MCHC_Mean_INT	mean corpuscular hemoglobin concentration	UBXN6	0.13223	down	NEGATIVE MODULATOR
MCHC_Min	mean corpuscular hemoglobin concentration	UBXN6	0.11339	down	NEGATIVE MODULATOR
MCHC_Min_INT	mean corpuscular hemoglobin concentration	UBXN6	0.107358	down	NEGATIVE MODULATOR
MCH_Max	mean corpuscular hemoglobin	UBXN6	0.759159	down	NEGATIVE MODULATOR
MCH_Max_INT	mean corpuscular hemoglobin	UBXN6	0.400212	down	NEGATIVE MODULATOR
MCH_Mean	mean corpuscular hemoglobin	UBXN6	0.733811	down	NEGATIVE MODULATOR
MCH_Mean_INT	mean corpuscular hemoglobin	UBXN6	0.409764	down	NEGATIVE MODULATOR
MCH_Min	mean corpuscular hemoglobin	UBXN6	0.637955	down	NEGATIVE MODULATOR
MCH_Min_INT	mean corpuscular hemoglobin	UBXN6	0.355584	down	NEGATIVE MODULATOR
MCV_Max	mean corpuscular volume	UBXN6	1.77567	down	NEGATIVE MODULATOR
MCV_Max_INT	mean corpuscular volume	UBXN6	0.341973	down	NEGATIVE MODULATOR
MCV_Mean	mean corpuscular volume	UBXN6	1.78055	down	NEGATIVE MODULATOR
MCV_Mean_INT	mean corpuscular volume	UBXN6	0.36879	down	NEGATIVE MODULATOR
MCV_Min	mean corpuscular volume	UBXN6	1.6129	down	NEGATIVE MODULATOR
MCV_Min_INT	mean corpuscular volume	UBXN6	0.332741	down	NEGATIVE MODULATOR
RBC_Max	erythrocyte count	UBXN6	-0.016714	down	POSITIVE MODULATOR
RBC_Max_INT	erythrocyte count	UBXN6	-0.10098	down	POSITIVE MODULATOR
RBC_Mean	erythrocyte count	UBXN6	-0.015152	down	POSITIVE MODULATOR
RBC_Mean_INT	erythrocyte count	UBXN6	-0.0791367	down	POSITIVE MODULATOR
RDW_Max_INT	red cell distribution width	UBXN6	-0.059349	down	POSITIVE MODULATOR
RDW_Mean	red cell distribution width	UBXN6	-0.0585723	down	POSITIVE MODULATOR
RDW_Mean_INT	red cell distribution width	UBXN6	-0.0754407	down	POSITIVE MODULATOR
RDW_Min	red cell distribution width	UBXN6	-0.0623156	down	POSITIVE MODULATOR
RDW_Min_INT	red cell distribution width	UBXN6	-0.0843297	down	POSITIVE MODULATOR
max_BMI	Body Mass Index	UBXN6	-0.324093	up	NEGATIVE MODULATOR
max_BMI_INT	Body Mass Index	UBXN6	-0.0509083	up	NEGATIVE MODULATOR
max_Weight	Weight	UBXN6	-3.14732	up	NEGATIVE MODULATOR
max_Weight_INT	Weight	UBXN6	-0.0661408	up	NEGATIVE MODULATOR
mean_Weight	Weight	UBXN6	-2.72186	up	NEGATIVE MODULATOR
mean_Weight_INT	Weight	UBXN6	-0.0632561	up	NEGATIVE MODULATOR
min_Weight	Weight	UBXN6	-2.0403	up	NEGATIVE MODULATOR
min_Weight_INT	Weight	UBXN6	-0.0494841	up	NEGATIVE MODULATOR
Alk_Phosp	Alkaline phosphatase	UCN2	0.0780449	up	POSITIVE MODULATOR
Cystatin_C	Cystatin C	UCN2	-0.0612087	up	NEGATIVE MODULATOR
Tot_bilirubin	Total bilirubin	UCN2	-0.0804434	up	NEGATIVE MODULATOR
phe_189_11	Malignant neoplasm of kidney | except pelvis	UCN2	0.315535	up	POSITIVE MODULATOR
phe_594	Urinary calculus	UCN2	0.201057	up	POSITIVE MODULATOR
Tot_protein	Total protein	UFC1	-0.142954	up	NEGATIVE MODULATOR
mean_Systolic	Systolic blood pressure	UFL1	2.29638	up	POSITIVE MODULATOR
mean_Systolic_INT	Systolic blood pressure	UFL1	0.216823	up	POSITIVE MODULATOR
phe_340	Migraine	UFL1	0.430073	up	POSITIVE MODULATOR
Alk_Phosp	Alkaline phosphatase	UFSP1	0.0743358	up	POSITIVE MODULATOR
HCT_Max	hematocrit	UFSP1	0.312062	down	NEGATIVE MODULATOR
HCT_Max_INT	hematocrit	UFSP1	0.0795988	down	NEGATIVE MODULATOR
HCT_Mean	hematocrit	UFSP1	0.284997	down	NEGATIVE MODULATOR
HCT_Mean_INT	hematocrit	UFSP1	0.0677984	down	NEGATIVE MODULATOR
HCT_Min_INT	hematocrit	UFSP1	0.0470394	down	NEGATIVE MODULATOR
Hemoglobin_Max	hemoglobin measurement	UFSP1	0.0867982	down	NEGATIVE MODULATOR
Hemoglobin_Max_INT	hemoglobin measurement	UFSP1	0.0613569	down	NEGATIVE MODULATOR
Hemoglobin_Mean	hemoglobin measurement	UFSP1	0.0788139	down	NEGATIVE MODULATOR
Hemoglobin_Mean_INT	hemoglobin measurement	UFSP1	0.0516134	down	NEGATIVE MODULATOR
MCH_Max	mean corpuscular hemoglobin	UFSP1	-0.169428	down	POSITIVE MODULATOR
MCH_Max_INT	mean corpuscular hemoglobin	UFSP1	-0.0887739	down	POSITIVE MODULATOR
MCH_Mean	mean corpuscular hemoglobin	UFSP1	-0.196764	down	POSITIVE MODULATOR
MCH_Mean_INT	mean corpuscular hemoglobin	UFSP1	-0.103389	down	POSITIVE MODULATOR
MCH_Min	mean corpuscular hemoglobin	UFSP1	-0.185938	down	POSITIVE MODULATOR
MCH_Min_INT	mean corpuscular hemoglobin	UFSP1	-0.094187	down	POSITIVE MODULATOR
MCV_Max	mean corpuscular volume	UFSP1	-0.424924	down	POSITIVE MODULATOR
MCV_Max_INT	mean corpuscular volume	UFSP1	-0.081737	down	POSITIVE MODULATOR
MCV_Mean	mean corpuscular volume	UFSP1	-0.463086	down	POSITIVE MODULATOR
MCV_Mean_INT	mean corpuscular volume	UFSP1	-0.094187	down	POSITIVE MODULATOR
MCV_Min	mean corpuscular volume	UFSP1	-0.451719	down	POSITIVE MODULATOR
MCV_Min_INT	mean corpuscular volume	UFSP1	-0.0885033	down	POSITIVE MODULATOR
RBC_Max	erythrocyte count	UFSP1	0.0359968	down	NEGATIVE MODULATOR
RBC_Max_INT	erythrocyte count	UFSP1	0.12856	down	NEGATIVE MODULATOR
RBC_Mean	erythrocyte count	UFSP1	0.0324783	down	NEGATIVE MODULATOR
RBC_Mean_INT	erythrocyte count	UFSP1	0.105284	down	NEGATIVE MODULATOR
RBC_Min	erythrocyte count	UFSP1	0.0289598	down	NEGATIVE MODULATOR
RBC_Min_INT	erythrocyte count	UFSP1	0.0709109	down	NEGATIVE MODULATOR
mean_Pulse	Heart rate	UFSP1	-0.854999	down	POSITIVE MODULATOR
mean_Pulse_INT	Heart rate	UFSP1	-0.0948627	down	POSITIVE MODULATOR
min_Pulse	Heart rate	UFSP1	-0.52123	down	POSITIVE MODULATOR
min_Pulse_INT	Heart rate	UFSP1	-0.131984	down	POSITIVE MODULATOR
Cystatin_C	Cystatin C	UGGT2	-0.0695001	up	NEGATIVE MODULATOR
max_Weight	Weight	UGGT2	-3.47251	up	NEGATIVE MODULATOR
mean_Weight	Weight	UGGT2	-3.24134	up	NEGATIVE MODULATOR
mean_Weight_INT	Weight	UGGT2	-0.0744032	up	NEGATIVE MODULATOR
min_BMI	Body Mass Index	UGGT2	-0.326532	up	NEGATIVE MODULATOR
min_Weight	Weight	UGGT2	-2.90767	up	NEGATIVE MODULATOR
min_Weight_INT	Weight	UGGT2	-0.0718323	up	NEGATIVE MODULATOR
phe_185	Cancer of prostate	UGP2	0.409714	up	POSITIVE MODULATOR
phe_189_2	Cancer of bladder	UGT1A10	-0.331816	up	NEGATIVE MODULATOR
phe_189_21	Malignant neoplasm of bladder	UGT1A10	-0.396552	up	NEGATIVE MODULATOR
phe_277_1	E80 Disorders of porphyrin and bilirubin metabolism	UGT1A10	-2.51432	up	NEGATIVE MODULATOR
Dir_bilirubin	Direct bilirubin	UGT1A1	-3.56494	up	NEGATIVE MODULATOR
LDLC_Max	low density lipoprotein cholesterol measurement	UGT1A1	1.53263	up	POSITIVE MODULATOR
LDLC_Max_INT	low density lipoprotein cholesterol measurement	UGT1A1	0.0438035	up	POSITIVE MODULATOR
LDLC_Mean	low density lipoprotein cholesterol measurement	UGT1A1	1.42658	up	POSITIVE MODULATOR
LDLC_Mean_INT	low density lipoprotein cholesterol measurement	UGT1A1	0.047097	up	POSITIVE MODULATOR
LDLC_Min	low density lipoprotein cholesterol measurement	UGT1A1	1.34078	up	POSITIVE MODULATOR
LDLC_Min_INT	low density lipoprotein cholesterol measurement	UGT1A1	0.0449563	up	POSITIVE MODULATOR
TotChol_Max	total cholesterol measurement	UGT1A1	1.93987	up	POSITIVE MODULATOR
TotChol_Max_INT	total cholesterol measurement	UGT1A1	0.0459443	up	POSITIVE MODULATOR
TotChol_Mean	total cholesterol measurement	UGT1A1	1.7966	up	POSITIVE MODULATOR
TotChol_Mean_INT	total cholesterol measurement	UGT1A1	0.0492378	up	POSITIVE MODULATOR
TotChol_Min	total cholesterol measurement	UGT1A1	1.6698	up	POSITIVE MODULATOR
TotChol_Min_INT	total cholesterol measurement	UGT1A1	0.046109	up	POSITIVE MODULATOR
Tot_bilirubin	Total bilirubin	UGT1A1	-3.51196	up	NEGATIVE MODULATOR
phe_277_1	E80 Disorders of porphyrin and bilirubin metabolism	UGT1A1	-7.48809	up	NEGATIVE MODULATOR
phe_277_4	Disorders of bilirubin excretion	UGT1A1	-3.2599	up	NEGATIVE MODULATOR
phe_573_7	Abnormal results of function study of liver	UGT1A1	-0.148372	up	NEGATIVE MODULATOR
phe_574	Cholelithiasis and cholecystitis	UGT1A1	-0.173073	up	NEGATIVE MODULATOR
phe_574_1	Cholelithiasis	UGT1A1	-0.159076	up	NEGATIVE MODULATOR
phe_574_3	Cholecystitis without cholelithiasis	UGT1A1	-0.166322	up	NEGATIVE MODULATOR
Dir_bilirubin	Direct bilirubin	UGT1A3	1.32704	up	POSITIVE MODULATOR
G_gtf	Gamma glutamyltransferase	UGT1A3	0.0341331	up	POSITIVE MODULATOR
LDLC_Mean	low density lipoprotein cholesterol measurement	UGT1A3	-1.42254	up	NEGATIVE MODULATOR
LDLC_Mean_INT	low density lipoprotein cholesterol measurement	UGT1A3	-0.0466722	up	NEGATIVE MODULATOR
LDLC_Min	low density lipoprotein cholesterol measurement	UGT1A3	-1.43974	up	NEGATIVE MODULATOR
LDLC_Min_INT	low density lipoprotein cholesterol measurement	UGT1A3	-0.0481778	up	NEGATIVE MODULATOR
TotChol_Mean_INT	total cholesterol measurement	UGT1A3	-0.0451667	up	NEGATIVE MODULATOR
TotChol_Min	total cholesterol measurement	UGT1A3	-1.64815	up	NEGATIVE MODULATOR
TotChol_Min_INT	total cholesterol measurement	UGT1A3	-0.0458119	up	NEGATIVE MODULATOR
Tot_bilirubin	Total bilirubin	UGT1A3	1.59955	up	POSITIVE MODULATOR
phe_277_1	E80 Disorders of porphyrin and bilirubin metabolism	UGT1A3	3.23157	up	POSITIVE MODULATOR
phe_277_4	Disorders of bilirubin excretion	UGT1A3	3.80475	up	POSITIVE MODULATOR
phe_573_7	Abnormal results of function study of liver	UGT1A3	0.150556	up	POSITIVE MODULATOR
phe_574	Cholelithiasis and cholecystitis	UGT1A3	0.166041	up	POSITIVE MODULATOR
phe_574_1	Cholelithiasis	UGT1A3	0.16303	up	POSITIVE MODULATOR
phe_574_3	Cholecystitis without cholelithiasis	UGT1A3	0.173139	up	POSITIVE MODULATOR
Dir_bilirubin	Direct bilirubin	UGT1A4	-0.233575	up	NEGATIVE MODULATOR
Hemoglobin_Max	hemoglobin measurement	UGT1A4	-0.0671376	down	POSITIVE MODULATOR
Hemoglobin_Max_INT	hemoglobin measurement	UGT1A4	-0.046784	down	POSITIVE MODULATOR
Testosterone	Testosterone	UGT1A4	-0.0430378	down	POSITIVE MODULATOR
Tot_bilirubin	Total bilirubin	UGT1A4	-0.255845	up	NEGATIVE MODULATOR
phe_277_1	E80 Disorders of porphyrin and bilirubin metabolism	UGT1A4	-1.29234	up	NEGATIVE MODULATOR
phe_277_4	Disorders of bilirubin excretion	UGT1A4	-1.35466	up	NEGATIVE MODULATOR
Dir_bilirubin	Direct bilirubin	UGT1A6	-2.08315	up	NEGATIVE MODULATOR
LDLC_Max	low density lipoprotein cholesterol measurement	UGT1A6	3.78877	up	POSITIVE MODULATOR
LDLC_Max_INT	low density lipoprotein cholesterol measurement	UGT1A6	0.106437	up	POSITIVE MODULATOR
LDLC_Mean	low density lipoprotein cholesterol measurement	UGT1A6	4.04702	up	POSITIVE MODULATOR
LDLC_Mean_INT	low density lipoprotein cholesterol measurement	UGT1A6	0.133491	up	POSITIVE MODULATOR
LDLC_Min	low density lipoprotein cholesterol measurement	UGT1A6	3.90821	up	POSITIVE MODULATOR
LDLC_Min_INT	low density lipoprotein cholesterol measurement	UGT1A6	0.130712	up	POSITIVE MODULATOR
Testosterone	Testosterone	UGT1A6	-0.038231	down	POSITIVE MODULATOR
TotChol_Max	total cholesterol measurement	UGT1A6	5.16305	up	POSITIVE MODULATOR
TotChol_Max_INT	total cholesterol measurement	UGT1A6	0.121634	up	POSITIVE MODULATOR
TotChol_Mean	total cholesterol measurement	UGT1A6	4.6235	up	POSITIVE MODULATOR
TotChol_Mean_INT	total cholesterol measurement	UGT1A6	0.126608	up	POSITIVE MODULATOR
TotChol_Min	total cholesterol measurement	UGT1A6	4.08393	up	POSITIVE MODULATOR
TotChol_Min_INT	total cholesterol measurement	UGT1A6	0.112581	up	POSITIVE MODULATOR
Tot_bilirubin	Total bilirubin	UGT1A6	-4.26921	up	NEGATIVE MODULATOR
Trig_Mean	triglyceride measurement	UGT1A6	5.68068	up	POSITIVE MODULATOR
phe_277_1	E80 Disorders of porphyrin and bilirubin metabolism	UGT1A6	-7.49841	up	NEGATIVE MODULATOR
phe_277_4	Disorders of bilirubin excretion	UGT1A6	-5.22332	up	NEGATIVE MODULATOR
phe_571	Chronic liver disease and cirrhosis	UGT1A6	-0.231484	up	NEGATIVE MODULATOR
phe_571_5	Other chronic nonalcoholic liver disease	UGT1A6	-0.2444	up	NEGATIVE MODULATOR
phe_573_7	Abnormal results of function study of liver	UGT1A6	-0.418958	up	NEGATIVE MODULATOR
phe_574	Cholelithiasis and cholecystitis	UGT1A6	-0.499394	up	NEGATIVE MODULATOR
phe_574_1	Cholelithiasis	UGT1A6	-0.459903	up	NEGATIVE MODULATOR
phe_574_2	Calculus of bile duct	UGT1A6	-0.504329	up	NEGATIVE MODULATOR
phe_574_3	Cholecystitis without cholelithiasis	UGT1A6	-0.484208	up	NEGATIVE MODULATOR
Dir_bilirubin	Direct bilirubin	UGT1A8	-1.07338	up	NEGATIVE MODULATOR
Tot_bilirubin	Total bilirubin	UGT1A8	-1.35082	up	NEGATIVE MODULATOR
phe_277_1	E80 Disorders of porphyrin and bilirubin metabolism	UGT1A8	-2.28646	up	NEGATIVE MODULATOR
phe_277_4	Disorders of bilirubin excretion	UGT1A8	-2.92857	up	NEGATIVE MODULATOR
Dir_bilirubin	Direct bilirubin	UGT1A9	0.790479	up	POSITIVE MODULATOR
Tot_bilirubin	Total bilirubin	UGT1A9	0.959977	up	POSITIVE MODULATOR
phe_277_1	E80 Disorders of porphyrin and bilirubin metabolism	UGT1A9	2.06142	up	POSITIVE MODULATOR
phe_277_4	Disorders of bilirubin excretion	UGT1A9	2.23473	up	POSITIVE MODULATOR
phe_574	Cholelithiasis and cholecystitis	UGT1A9	0.0970463	up	POSITIVE MODULATOR
phe_574_1	Cholelithiasis	UGT1A9	0.0989529	up	POSITIVE MODULATOR
HCT_Max	hematocrit	UGT2B17	-0.117411	down	POSITIVE MODULATOR
HCT_Max_INT	hematocrit	UGT2B17	-0.029984	down	POSITIVE MODULATOR
Hemoglobin_Max	hemoglobin measurement	UGT2B17	-0.051931	down	POSITIVE MODULATOR
Hemoglobin_Max_INT	hemoglobin measurement	UGT2B17	-0.0370807	down	POSITIVE MODULATOR
Hemoglobin_Mean	hemoglobin measurement	UGT2B17	-0.043366	down	POSITIVE MODULATOR
Hemoglobin_Mean_INT	hemoglobin measurement	UGT2B17	-0.030731	down	POSITIVE MODULATOR
MCH_Max_INT	mean corpuscular hemoglobin	UGT2B17	-0.0493293	down	POSITIVE MODULATOR
MCH_Mean_INT	mean corpuscular hemoglobin	UGT2B17	-0.0488141	down	POSITIVE MODULATOR
Testosterone	Testosterone	UGT2B17	0.0172975	down	NEGATIVE MODULATOR
TotChol_Max	total cholesterol measurement	UGT2B17	2.25524	up	POSITIVE MODULATOR
TotChol_Max_INT	total cholesterol measurement	UGT2B17	0.0502309	up	POSITIVE MODULATOR
TotChol_Mean	total cholesterol measurement	UGT2B17	1.87142	up	POSITIVE MODULATOR
TotChol_Mean_INT	total cholesterol measurement	UGT2B17	0.0484277	up	POSITIVE MODULATOR
TotChol_Min	total cholesterol measurement	UGT2B17	1.49791	up	POSITIVE MODULATOR
TotChol_Min_INT	total cholesterol measurement	UGT2B17	0.0378663	up	POSITIVE MODULATOR
Trig_Max_INT	triglyceride measurement	UGT2B17	0.0455942	up	POSITIVE MODULATOR
Trig_Mean_INT	triglyceride measurement	UGT2B17	0.0515188	up	POSITIVE MODULATOR
Trig_Min_INT	triglyceride measurement	UGT2B17	0.0467533	up	POSITIVE MODULATOR
phe_272	Disorders of lipoid metabolism	UGT2B17	0.053322	up	POSITIVE MODULATOR
phe_272_1	Hyperlipidemia	UGT2B17	0.0620802	up	POSITIVE MODULATOR
G_gtf	Gamma glutamyltransferase	UGT2B7	0.0187535	up	POSITIVE MODULATOR
Testosterone	Testosterone	UGT2B7	0.0305185	down	NEGATIVE MODULATOR
Lymph_Abs_Mean	lymphocyte count	UGT3A1	0.0962875	down	NEGATIVE MODULATOR
Lymph_Abs_Mean_INT	lymphocyte count	UGT3A1	0.189764	down	NEGATIVE MODULATOR
phe_244	Hypothyroidism	UGT3A1	0.262858	up	POSITIVE MODULATOR
RDW_Min_INT	red cell distribution width	UGT3A2	-0.0593619	down	POSITIVE MODULATOR
Creat_BSP_Mean_INT	Creat total	UGT8	0.0959942	up	POSITIVE MODULATOR
Alk_Phosp	Alkaline phosphatase	UHRF1BP1	0.107263	up	POSITIVE MODULATOR
Cystatin_C	Cystatin C	UHRF1BP1	0.0465851	up	POSITIVE MODULATOR
Platelet_Mean	platelet count	UHRF1BP1	-2.68132	down	POSITIVE MODULATOR
Platelet_Min	platelet count	UHRF1BP1	-3.17572	down	POSITIVE MODULATOR
Platelet_Min_INT	platelet count	UHRF1BP1	-0.0693755	down	POSITIVE MODULATOR
RDW_Max_INT	red cell distribution width	UHRF1BP1	0.0331593	down	NEGATIVE MODULATOR
RDW_Mean_INT	red cell distribution width	UHRF1BP1	0.0458984	down	NEGATIVE MODULATOR
RDW_Min_INT	red cell distribution width	UHRF1BP1	0.0332038	down	NEGATIVE MODULATOR
TotChol_Mean	total cholesterol measurement	UHRF1BP1	-2.38452	up	NEGATIVE MODULATOR
TotChol_Mean_INT	total cholesterol measurement	UHRF1BP1	-0.065161	up	NEGATIVE MODULATOR
TotChol_Min	total cholesterol measurement	UHRF1BP1	-2.19785	up	NEGATIVE MODULATOR
TotChol_Min_INT	total cholesterol measurement	UHRF1BP1	-0.0606211	up	NEGATIVE MODULATOR
Tot_protein	Total protein	UHRF1BP1	-0.0425822	up	NEGATIVE MODULATOR
max_BMI	Body Mass Index	UHRF1BP1	1.0928	up	POSITIVE MODULATOR
max_BMI_INT	Body Mass Index	UHRF1BP1	0.0664002	up	POSITIVE MODULATOR
max_Weight	Weight	UHRF1BP1	6.56077	up	POSITIVE MODULATOR
max_Weight_INT	Weight	UHRF1BP1	0.138751	up	POSITIVE MODULATOR
mean_BMI	Body Mass Index	UHRF1BP1	0.57783	up	POSITIVE MODULATOR
mean_BMI_INT	Body Mass Index	UHRF1BP1	0.0619417	up	POSITIVE MODULATOR
mean_Weight	Weight	UHRF1BP1	5.75338	up	POSITIVE MODULATOR
mean_Weight_INT	Weight	UHRF1BP1	0.133368	up	POSITIVE MODULATOR
min_BMI	Body Mass Index	UHRF1BP1	0.422898	up	POSITIVE MODULATOR
min_BMI_INT	Body Mass Index	UHRF1BP1	0.0786843	up	POSITIVE MODULATOR
min_Weight	Weight	UHRF1BP1	4.40973	up	POSITIVE MODULATOR
min_Weight_INT	Weight	UHRF1BP1	0.10825	up	POSITIVE MODULATOR
phe_244	Hypothyroidism	UHRF1BP1	0.053166	up	POSITIVE MODULATOR
phe_278	Overweight | obesity and other hyperalimentation	UHRF1BP1	0.0611333	up	POSITIVE MODULATOR
phe_278_1	Obesity	UHRF1BP1	0.06969	up	POSITIVE MODULATOR
phe_278_11	Morbid obesity	UHRF1BP1	0.0989956	up	POSITIVE MODULATOR
phe_401	Hypertension	UHRF1BP1	0.0459239	up	POSITIVE MODULATOR
phe_401_1	Essential hypertension	UHRF1BP1	0.0412152	up	POSITIVE MODULATOR
phe_411	Ischemic Heart Disease	UHRF1BP1	0.0498552	up	POSITIVE MODULATOR
phe_411_4	Coronary atherosclerosis	UHRF1BP1	0.0465777	up	POSITIVE MODULATOR
phe_512	Other symptoms of respiratory system	UHRF1BP1	0.0711697	up	POSITIVE MODULATOR
phe_512_9	Other dyspnea	UHRF1BP1	0.0897097	up	POSITIVE MODULATOR
phe_530	Diseases of esophagus	UHRF1BP1	0.0455052	up	POSITIVE MODULATOR
phe_530_1	Esophagitis | GERD and related diseases	UHRF1BP1	0.0536077	up	POSITIVE MODULATOR
phe_557_1	Celiac disease	UHRF1BP1	0.299929	up	POSITIVE MODULATOR
phe_716_9	Arthropathy NOS	UHRF1BP1	0.0494978	up	POSITIVE MODULATOR
phe_740	Osteoarthrosis	UHRF1BP1	0.0494978	up	POSITIVE MODULATOR
phe_218_1	Uterine leiomyoma	UIMC1	0.134257	up	POSITIVE MODULATOR
BUN_BSP_Max_INT	blood urea nitrogen measurement	ULK3	0.135271	up	POSITIVE MODULATOR
BUN_BSP_Mean	blood urea nitrogen measurement	ULK3	0.999034	up	POSITIVE MODULATOR
BUN_BSP_Mean_INT	blood urea nitrogen measurement	ULK3	0.182475	up	POSITIVE MODULATOR
BUN_BSP_Min	blood urea nitrogen measurement	ULK3	0.845445	up	POSITIVE MODULATOR
BUN_BSP_Min_INT	blood urea nitrogen measurement	ULK3	0.171203	up	POSITIVE MODULATOR
Creat_BSP_Max_INT	Creat total	ULK3	0.224511	up	POSITIVE MODULATOR
Creat_BSP_Mean_INT	Creat total	ULK3	0.126632	up	POSITIVE MODULATOR
Creat_BSP_Min_INT	Creat total	ULK3	0.107388	up	POSITIVE MODULATOR
HCT_Max	hematocrit	ULK3	0.894707	down	NEGATIVE MODULATOR
HCT_Max_INT	hematocrit	ULK3	0.229344	down	NEGATIVE MODULATOR
HCT_Mean_INT	hematocrit	ULK3	0.203913	down	NEGATIVE MODULATOR
Hemoglobin_Max	hemoglobin measurement	ULK3	0.310012	down	NEGATIVE MODULATOR
Hemoglobin_Max_INT	hemoglobin measurement	ULK3	0.22336	down	NEGATIVE MODULATOR
Hemoglobin_Mean_INT	hemoglobin measurement	ULK3	0.195627	down	NEGATIVE MODULATOR
Lymph_Abs_Max	lymphocyte count	ULK3	0.0803816	down	NEGATIVE MODULATOR
Lymph_Abs_Max_INT	lymphocyte count	ULK3	0.330265	down	NEGATIVE MODULATOR
MCH_Max	mean corpuscular hemoglobin	ULK3	-0.4347	down	POSITIVE MODULATOR
MCH_Max_INT	mean corpuscular hemoglobin	ULK3	-0.219816	down	POSITIVE MODULATOR
MCH_Mean	mean corpuscular hemoglobin	ULK3	-0.399473	down	POSITIVE MODULATOR
MCH_Mean_INT	mean corpuscular hemoglobin	ULK3	-0.20643	down	POSITIVE MODULATOR
MCV_Max	mean corpuscular volume	ULK3	-1.1174	down	POSITIVE MODULATOR
MCV_Max_INT	mean corpuscular volume	ULK3	-0.210657	down	POSITIVE MODULATOR
MCV_Mean	mean corpuscular volume	ULK3	-1.06808	down	POSITIVE MODULATOR
MCV_Mean_INT	mean corpuscular volume	ULK3	-0.21277	down	POSITIVE MODULATOR
Mono_Abs_Max_INT	monocyte count	ULK3	0.164948	down	NEGATIVE MODULATOR
Mono_Abs_Mean_INT	monocyte count	ULK3	0.372842	down	NEGATIVE MODULATOR
Mono_Fra_Mean	monocyte percentage of leukocytes	ULK3	0.436109	down	NEGATIVE MODULATOR
Mono_Fra_Mean_INT	monocyte percentage of leukocytes	ULK3	0.200793	down	NEGATIVE MODULATOR
RBC_Max	erythrocyte count	ULK3	0.0570675	down	NEGATIVE MODULATOR
RBC_Max_INT	erythrocyte count	ULK3	0.195861	down	NEGATIVE MODULATOR
eGFR_Max	glomerular filtration rate	ULK3	-4.00671	down	POSITIVE MODULATOR
eGFR_Max_INT	glomerular filtration rate	ULK3	-0.153589	down	POSITIVE MODULATOR
eGFR_Mean	glomerular filtration rate	ULK3	-3.64316	down	POSITIVE MODULATOR
eGFR_Mean_INT	glomerular filtration rate	ULK3	-0.169089	down	POSITIVE MODULATOR
eGFR_Min_INT	glomerular filtration rate	ULK3	-0.0707887	down	POSITIVE MODULATOR
max_Diastolic	Diastolic blood pressure	ULK3	0.744174	up	POSITIVE MODULATOR
max_Diastolic_INT	Diastolic blood pressure	ULK3	0.0662583	up	POSITIVE MODULATOR
mean_Diastolic	Diastolic blood pressure	ULK3	0.46463	up	POSITIVE MODULATOR
mean_Diastolic_INT	Diastolic blood pressure	ULK3	0.0681749	up	POSITIVE MODULATOR
phe_362_2	Degeneration of macula and posterior pole of retina	ULK3	-0.106232	up	NEGATIVE MODULATOR
phe_401	Hypertension	ULK3	0.40046	up	POSITIVE MODULATOR
phe_401_1	Essential hypertension	ULK3	0.380898	up	POSITIVE MODULATOR
HCT_Max	hematocrit	ULK4	0.1498	down	NEGATIVE MODULATOR
HCT_Max_INT	hematocrit	ULK4	0.0380494	down	NEGATIVE MODULATOR
HCT_Mean	hematocrit	ULK4	0.156073	down	NEGATIVE MODULATOR
HCT_Mean_INT	hematocrit	ULK4	0.0380177	down	NEGATIVE MODULATOR
Hemoglobin_Max	hemoglobin measurement	ULK4	0.0338772	down	NEGATIVE MODULATOR
Hemoglobin_Max_INT	hemoglobin measurement	ULK4	0.0237485	down	NEGATIVE MODULATOR
Hemoglobin_Mean	hemoglobin measurement	ULK4	0.0310694	down	NEGATIVE MODULATOR
Hemoglobin_Mean_INT	hemoglobin measurement	ULK4	0.035715	down	NEGATIVE MODULATOR
Potas_BSP_Mean	potassium measurement	ULK4	-0.00839952	down	POSITIVE MODULATOR
Potas_BSP_Mean_INT	potassium measurement	ULK4	-0.0327826	down	POSITIVE MODULATOR
RBC_Mean_INT	erythrocyte count	ULK4	0.048594	down	NEGATIVE MODULATOR
max_Diastolic	Diastolic blood pressure	ULK4	0.429948	up	POSITIVE MODULATOR
max_Diastolic_INT	Diastolic blood pressure	ULK4	0.037304	up	POSITIVE MODULATOR
mean_Diastolic	Diastolic blood pressure	ULK4	0.437391	up	POSITIVE MODULATOR
mean_Diastolic_INT	Diastolic blood pressure	ULK4	0.10237	up	POSITIVE MODULATOR
mean_Systolic	Systolic blood pressure	ULK4	-0.376618	up	NEGATIVE MODULATOR
mean_Systolic_INT	Systolic blood pressure	ULK4	-0.0353141	up	NEGATIVE MODULATOR
min_Diastolic	Diastolic blood pressure	ULK4	0.227908	up	POSITIVE MODULATOR
min_Diastolic_INT	Diastolic blood pressure	ULK4	0.0320261	up	POSITIVE MODULATOR
phe_442_1	Aortic aneurysm	ULK4	0.143027	up	POSITIVE MODULATOR
max_Diastolic	Diastolic blood pressure	UMODL1	-0.243087	up	NEGATIVE MODULATOR
max_Diastolic_INT	Diastolic blood pressure	UMODL1	-0.019766	up	NEGATIVE MODULATOR
max_Systolic	Systolic blood pressure	UMODL1	-0.493045	up	NEGATIVE MODULATOR
max_Systolic_INT	Systolic blood pressure	UMODL1	-0.0225555	up	NEGATIVE MODULATOR
MPV_Min	mean platelet volume	UMPS	0.126536	down	NEGATIVE MODULATOR
MPV_Min_INT	mean platelet volume	UMPS	0.101969	down	NEGATIVE MODULATOR
Tot_protein	Total protein	UNC119B	-0.0544769	up	NEGATIVE MODULATOR
RDW_Max_INT	red cell distribution width	UNC119	-0.138958	down	POSITIVE MODULATOR
RDW_Mean	red cell distribution width	UNC119	-0.166857	down	POSITIVE MODULATOR
RDW_Mean_INT	red cell distribution width	UNC119	-0.174369	down	POSITIVE MODULATOR
RDW_Min	red cell distribution width	UNC119	-0.141104	down	POSITIVE MODULATOR
RDW_Min_INT	red cell distribution width	UNC119	-0.173832	down	POSITIVE MODULATOR
Creat_BSP_Mean_INT	Creat total	UNC13D	-0.048055	up	NEGATIVE MODULATOR
Creat_BSP_Min_INT	Creat total	UNC13D	-0.0450108	up	NEGATIVE MODULATOR
Dir_bilirubin	Direct bilirubin	UNC13D	-0.161837	up	NEGATIVE MODULATOR
Hemoglobin_Max	hemoglobin measurement	UNC13D	-0.107539	down	POSITIVE MODULATOR
Hemoglobin_Max_INT	hemoglobin measurement	UNC13D	-0.0746206	down	POSITIVE MODULATOR
Tot_bilirubin	Total bilirubin	UNC13D	-0.087632	up	NEGATIVE MODULATOR
Tot_protein	Total protein	UNC13D	0.155189	up	POSITIVE MODULATOR
max_Weight	Weight	UNC13D	-12.7054	up	NEGATIVE MODULATOR
RDW_Max	red cell distribution width	UNC45A	-0.115305	down	POSITIVE MODULATOR
RDW_Max_INT	red cell distribution width	UNC45A	-0.118079	down	POSITIVE MODULATOR
RDW_Mean	red cell distribution width	UNC45A	-0.131739	down	POSITIVE MODULATOR
RDW_Mean_INT	red cell distribution width	UNC45A	-0.157253	down	POSITIVE MODULATOR
RDW_Min	red cell distribution width	UNC45A	-0.139956	down	POSITIVE MODULATOR
RDW_Min_INT	red cell distribution width	UNC45A	-0.18337	down	POSITIVE MODULATOR
Sodium_BSP_Max	sodium measurement	UNC79	0.151162	down	NEGATIVE MODULATOR
Sodium_BSP_Max_INT	sodium measurement	UNC79	0.0610387	down	NEGATIVE MODULATOR
Sodium_BSP_Mean	sodium measurement	UNC79	0.248223	down	NEGATIVE MODULATOR
Sodium_BSP_Mean_INT	sodium measurement	UNC79	0.11448	down	NEGATIVE MODULATOR
Sodium_BSP_Min	sodium measurement	UNC79	0.252707	down	NEGATIVE MODULATOR
Sodium_BSP_Min_INT	sodium measurement	UNC79	0.0679355	down	NEGATIVE MODULATOR
Creat_BSP_Max_INT	Creat total	UPB1	0.0468003	up	POSITIVE MODULATOR
Creat_BSP_Mean_INT	Creat total	UPB1	0.0467188	up	POSITIVE MODULATOR
Neut_Fra_Mean	neutrophil percentage of leukocytes	UPB1	-1.24909	down	POSITIVE MODULATOR
Neut_Fra_Mean_INT	neutrophil percentage of leukocytes	UPB1	-0.141469	down	POSITIVE MODULATOR
Neut_Fra_Min	neutrophil percentage of leukocytes	UPB1	-0.930797	down	POSITIVE MODULATOR
Neut_Fra_Min_INT	neutrophil percentage of leukocytes	UPB1	-0.0946262	down	POSITIVE MODULATOR
max_Diastolic	Diastolic blood pressure	UPF3A	0.351559	up	POSITIVE MODULATOR
max_Diastolic_INT	Diastolic blood pressure	UPF3A	0.0297987	up	POSITIVE MODULATOR
mean_Diastolic	Diastolic blood pressure	UPF3A	0.187831	up	POSITIVE MODULATOR
mean_Diastolic_INT	Diastolic blood pressure	UPF3A	0.0276227	up	POSITIVE MODULATOR
phe_401_1	Essential hypertension	UPF3A	0.0506955	up	POSITIVE MODULATOR
max_Weight	Weight	UQCC1	-11.1958	up	NEGATIVE MODULATOR
max_Weight_INT	Weight	UQCC1	-0.252692	up	NEGATIVE MODULATOR
mean_Weight	Weight	UQCC1	-10.4986	up	NEGATIVE MODULATOR
mean_Weight_INT	Weight	UQCC1	-0.260752	up	NEGATIVE MODULATOR
min_Weight	Weight	UQCC1	-9.00743	up	NEGATIVE MODULATOR
min_Weight_INT	Weight	UQCC1	-0.238586	up	NEGATIVE MODULATOR
phe_172	Skin cancer	UQCC1	0.1746	up	POSITIVE MODULATOR
phe_172_1	Melanomas of skin | dx or hx	UQCC1	0.19827	up	POSITIVE MODULATOR
phe_452	Other venous embolism and thrombosis	UQCC1	-0.198132	up	NEGATIVE MODULATOR
phe_452_2	Deep vein thrombosis [DVT]	UQCC1	-0.407156	up	NEGATIVE MODULATOR
phe_702_1	Actinic keratosis	UQCC1	0.30709	up	POSITIVE MODULATOR
phe_716_2	Unspecified monoarthritis	UQCC1	0.548365	up	POSITIVE MODULATOR
phe_716_9	Arthropathy NOS	UQCC1	0.292173	up	POSITIVE MODULATOR
phe_740	Osteoarthrosis	UQCC1	0.332628	up	POSITIVE MODULATOR
Potas_BSP_Mean_INT	potassium measurement	UQCC2	-0.016892	down	POSITIVE MODULATOR
phe_250_1	Type 1 diabetes	UQCC2	-0.303873	up	NEGATIVE MODULATOR
phe_371_1	Uveitis | noninfectious or NOS	UQCC2	0.643608	up	POSITIVE MODULATOR
phe_557	Intestinal malabsorption (non-celiac)	UQCC2	0.42414	up	POSITIVE MODULATOR
phe_593_2	Microscopic hematuria	UQCC2	0.0726434	up	POSITIVE MODULATOR
phe_697	Sarcoidosis	UQCC2	0.155444	up	POSITIVE MODULATOR
phe_715_2	Ankylosing spondylitis	UQCC2	1.18614	up	POSITIVE MODULATOR
mean_Pulse	Heart rate	UQCC3	1.52018	down	NEGATIVE MODULATOR
mean_Pulse_INT	Heart rate	UQCC3	0.168966	down	NEGATIVE MODULATOR
min_Pulse	Heart rate	UQCC3	0.869634	down	NEGATIVE MODULATOR
max_Weight	Weight	UQCC	-5.89661	up	NEGATIVE MODULATOR
max_Weight_INT	Weight	UQCC	-0.133107	up	NEGATIVE MODULATOR
mean_Weight	Weight	UQCC	-5.53698	up	NEGATIVE MODULATOR
mean_Weight_INT	Weight	UQCC	-0.137273	up	NEGATIVE MODULATOR
min_Weight	Weight	UQCC	-4.78921	up	NEGATIVE MODULATOR
min_Weight_INT	Weight	UQCC	-0.126528	up	NEGATIVE MODULATOR
phe_172	Skin cancer	UQCC	0.0822324	up	POSITIVE MODULATOR
phe_172_1	Melanomas of skin | dx or hx	UQCC	0.0973632	up	POSITIVE MODULATOR
phe_452	Other venous embolism and thrombosis	UQCC	-0.111178	up	NEGATIVE MODULATOR
phe_452_2	Deep vein thrombosis [DVT]	UQCC	-0.156132	up	NEGATIVE MODULATOR
phe_702_1	Actinic keratosis	UQCC	0.0971439	up	POSITIVE MODULATOR
phe_716_9	Arthropathy NOS	UQCC	0.0817938	up	POSITIVE MODULATOR
phe_740	Osteoarthrosis	UQCC	0.063593	up	POSITIVE MODULATOR
Creat	Creatinine	UQCR10	-0.085878	up	NEGATIVE MODULATOR
Creat_BSP_Max_INT	Creat total	UQCR10	-0.0924521	up	NEGATIVE MODULATOR
Creat_BSP_Mean_INT	Creat total	UQCR10	-0.11356	up	NEGATIVE MODULATOR
Creat_BSP_Min_INT	Creat total	UQCR10	-0.105004	up	NEGATIVE MODULATOR
Hemoglobin_Mean	hemoglobin measurement	UQCR10	-0.155911	down	POSITIVE MODULATOR
Hemoglobin_Mean_INT	hemoglobin measurement	UQCR10	-0.101135	down	POSITIVE MODULATOR
Lymph_Abs_Max	lymphocyte count	UQCR10	-0.154265	down	POSITIVE MODULATOR
Lymph_Abs_Max_INT	lymphocyte count	UQCR10	-0.208063	down	POSITIVE MODULATOR
Lymph_Abs_Mean	lymphocyte count	UQCR10	-0.0965778	down	POSITIVE MODULATOR
Lymph_Abs_Mean_INT	lymphocyte count	UQCR10	-0.210008	down	POSITIVE MODULATOR
Lymph_Abs_Min	lymphocyte count	UQCR10	-0.082318	down	POSITIVE MODULATOR
Lymph_Abs_Min_INT	lymphocyte count	UQCR10	-0.147783	down	POSITIVE MODULATOR
Lymph_Fra_Max	lymphocyte percentage of leukocytes	UQCR10	-1.50765	down	POSITIVE MODULATOR
Lymph_Fra_Max_INT	lymphocyte percentage of leukocytes	UQCR10	-0.153617	down	POSITIVE MODULATOR
phe_244	Hypothyroidism	UQCR10	0.24875	up	POSITIVE MODULATOR
phe_244_4	Hypothyroidism NOS	UQCR10	0.230982	up	POSITIVE MODULATOR
phe_474_2	Chronic tonsillitis and adenoiditis	UQCR10	0.350013	up	POSITIVE MODULATOR
Sodium_BSP_Mean	sodium measurement	UROD	-0.0509678	down	POSITIVE MODULATOR
Sodium_BSP_Mean_INT	sodium measurement	UROD	-0.023682	down	POSITIVE MODULATOR
Mono_Fra_Max_INT	monocyte percentage of leukocytes	USF1	0.165464	down	NEGATIVE MODULATOR
Mono_Fra_Mean	monocyte percentage of leukocytes	USF1	0.360895	down	NEGATIVE MODULATOR
Mono_Fra_Mean_INT	monocyte percentage of leukocytes	USF1	0.170377	down	NEGATIVE MODULATOR
Cystatin_C	Cystatin C	USF2	-0.098656	up	NEGATIVE MODULATOR
RDW_Max_INT	red cell distribution width	USF2	-0.159869	down	POSITIVE MODULATOR
RDW_Mean	red cell distribution width	USF2	-0.170913	down	POSITIVE MODULATOR
RDW_Mean_INT	red cell distribution width	USF2	-0.190896	down	POSITIVE MODULATOR
RDW_Min	red cell distribution width	USF2	-0.133575	down	POSITIVE MODULATOR
RDW_Min_INT	red cell distribution width	USF2	-0.174068	down	POSITIVE MODULATOR
Creat	Creatinine	USMG5	-0.0250005	up	NEGATIVE MODULATOR
mean_Systolic	Systolic blood pressure	USMG5	-0.375079	up	NEGATIVE MODULATOR
mean_Systolic_INT	Systolic blood pressure	USMG5	-0.0364322	up	NEGATIVE MODULATOR
Creat_BSP_Mean_INT	Creat total	USP12	-0.0383778	up	NEGATIVE MODULATOR
Creat_BSP_Min_INT	Creat total	USP12	-0.0415487	up	NEGATIVE MODULATOR
G_gtf	Gamma glutamyltransferase	USP16	0.0613894	up	POSITIVE MODULATOR
Alk_Phosp	Alkaline phosphatase	USP17L2	-0.0743257	up	NEGATIVE MODULATOR
Creat	Creatinine	USP17L2	0.0329593	up	POSITIVE MODULATOR
RDW_Max_INT	red cell distribution width	USP17L2	-0.0491462	down	POSITIVE MODULATOR
RDW_Mean	red cell distribution width	USP17L2	-0.0637855	down	POSITIVE MODULATOR
RDW_Mean_INT	red cell distribution width	USP17L2	-0.0619033	down	POSITIVE MODULATOR
RDW_Min	red cell distribution width	USP17L2	-0.0570932	down	POSITIVE MODULATOR
RDW_Min_INT	red cell distribution width	USP17L2	-0.0644129	down	POSITIVE MODULATOR
Trig_Mean	triglyceride measurement	USP17L2	3.5678	up	POSITIVE MODULATOR
Trig_Mean_INT	triglyceride measurement	USP17L2	0.0581389	up	POSITIVE MODULATOR
max_Diastolic	Diastolic blood pressure	USP17L2	-0.553156	up	NEGATIVE MODULATOR
max_Diastolic_INT	Diastolic blood pressure	USP17L2	-0.0468457	up	NEGATIVE MODULATOR
max_Systolic	Systolic blood pressure	USP17L2	-1.04211	up	NEGATIVE MODULATOR
max_Systolic_INT	Systolic blood pressure	USP17L2	-0.0474731	up	NEGATIVE MODULATOR
mean_Pulse	Heart rate	USP17L2	-0.543745	down	POSITIVE MODULATOR
mean_Pulse_INT	Heart rate	USP17L2	-0.0608576	down	POSITIVE MODULATOR
mean_Systolic	Systolic blood pressure	USP17L2	-0.562985	up	NEGATIVE MODULATOR
mean_Systolic_INT	Systolic blood pressure	USP17L2	-0.053538	up	NEGATIVE MODULATOR
min_Pulse	Heart rate	USP17L2	-0.358662	down	POSITIVE MODULATOR
min_Pulse_INT	Heart rate	USP17L2	-0.0485188	down	POSITIVE MODULATOR
phe_241_2	Nontoxic multinodular goiter	USP17L2	-0.211224	up	NEGATIVE MODULATOR
phe_244	Hypothyroidism	USP17L2	0.0752878	up	POSITIVE MODULATOR
phe_244_4	Hypothyroidism NOS	USP17L2	0.0934823	up	POSITIVE MODULATOR
phe_401	Hypertension	USP17L2	-0.0612759	up	NEGATIVE MODULATOR
phe_401_1	Essential hypertension	USP17L2	-0.0625307	up	NEGATIVE MODULATOR
TotChol_Max	total cholesterol measurement	USP1	13.5758	up	POSITIVE MODULATOR
TotChol_Max_INT	total cholesterol measurement	USP1	0.29874	up	POSITIVE MODULATOR
TotChol_Mean	total cholesterol measurement	USP1	11.4911	up	POSITIVE MODULATOR
TotChol_Mean_INT	total cholesterol measurement	USP1	0.300173	up	POSITIVE MODULATOR
TotChol_Min	total cholesterol measurement	USP1	9.47801	up	POSITIVE MODULATOR
TotChol_Min_INT	total cholesterol measurement	USP1	0.247875	up	POSITIVE MODULATOR
Tot_bilirubin	Total bilirubin	USP1	0.137231	up	POSITIVE MODULATOR
Trig_Max	triglyceride measurement	USP1	40.4266	up	POSITIVE MODULATOR
Trig_Max_INT	triglyceride measurement	USP1	0.480707	up	POSITIVE MODULATOR
Trig_Mean	triglyceride measurement	USP1	30.7695	up	POSITIVE MODULATOR
Trig_Mean_INT	triglyceride measurement	USP1	0.512228	up	POSITIVE MODULATOR
Trig_Min	triglyceride measurement	USP1	23.5871	up	POSITIVE MODULATOR
Trig_Min_INT	triglyceride measurement	USP1	0.43414	up	POSITIVE MODULATOR
phe_272	Disorders of lipoid metabolism	USP1	0.242144	up	POSITIVE MODULATOR
phe_272_1	Hyperlipidemia	USP1	0.256472	up	POSITIVE MODULATOR
phe_272_12	Hyperglyceridemia	USP1	0.731693	up	POSITIVE MODULATOR
Creat_BSP_Max_INT	Creat total	USP24	0.107943	up	POSITIVE MODULATOR
Creat_BSP_Mean_INT	Creat total	USP24	0.124586	up	POSITIVE MODULATOR
Creat_BSP_Min_INT	Creat total	USP24	0.124267	up	POSITIVE MODULATOR
LDLC_Mean	low density lipoprotein cholesterol measurement	USP24	-3.61368	up	NEGATIVE MODULATOR
LDLC_Mean_INT	low density lipoprotein cholesterol measurement	USP24	-0.111492	up	NEGATIVE MODULATOR
LDLC_Min	low density lipoprotein cholesterol measurement	USP24	-3.01795	up	NEGATIVE MODULATOR
LDLC_Min_INT	low density lipoprotein cholesterol measurement	USP24	-0.0934964	up	NEGATIVE MODULATOR
Potas_BSP_Mean	potassium measurement	USP24	0.046627	down	NEGATIVE MODULATOR
Potas_BSP_Mean_INT	potassium measurement	USP24	0.20109	down	NEGATIVE MODULATOR
Potas_BSP_Min_INT	potassium measurement	USP24	0.157359	down	NEGATIVE MODULATOR
TotChol_Max	total cholesterol measurement	USP24	-4.29835	up	NEGATIVE MODULATOR
TotChol_Max_INT	total cholesterol measurement	USP24	-0.0963923	up	NEGATIVE MODULATOR
TotChol_Mean	total cholesterol measurement	USP24	-3.85155	up	NEGATIVE MODULATOR
TotChol_Mean_INT	total cholesterol measurement	USP24	-0.0999087	up	NEGATIVE MODULATOR
TotChol_Min	total cholesterol measurement	USP24	-3.28685	up	NEGATIVE MODULATOR
TotChol_Min_INT	total cholesterol measurement	USP24	-0.0862566	up	NEGATIVE MODULATOR
phe_272	Disorders of lipoid metabolism	USP24	-0.134246	up	NEGATIVE MODULATOR
phe_272_1	Hyperlipidemia	USP24	-0.127213	up	NEGATIVE MODULATOR
phe_272_11	Hypercholesterolemia	USP24	-0.110665	up	NEGATIVE MODULATOR
Platelet_Max	platelet count	USP30	-5.38748	down	POSITIVE MODULATOR
Calcium_mg_Mean	calcium measurement	USP34	0.0972046	up or down	POSITIVE MODULATOR or NEGATIVE MODULATOR
Calcium_mg_Mean	calcium measurement	USP34	0.0972046	up or down	POSITIVE MODULATOR or NEGATIVE MODULATOR
Calcium_mg_Mean_INT	calcium measurement	USP34	0.232397	up or down	POSITIVE MODULATOR or NEGATIVE MODULATOR
Calcium_mg_Mean_INT	calcium measurement	USP34	0.232397	up or down	POSITIVE MODULATOR or NEGATIVE MODULATOR
Creat_BSP_Max_INT	Creat total	USP35	-0.0766691	up	NEGATIVE MODULATOR
Creat_BSP_Mean_INT	Creat total	USP35	-0.0953954	up	NEGATIVE MODULATOR
Creat_BSP_Min_INT	Creat total	USP35	-0.152619	up	NEGATIVE MODULATOR
PSA_Min_INT	prostate specififc antigen measurement	USP35	0.0291044	up or down	POSITIVE MODULATOR or NEGATIVE MODULATOR
PSA_Min_INT	prostate specififc antigen measurement	USP35	0.0291044	up or down	POSITIVE MODULATOR or NEGATIVE MODULATOR
eGFR_Max	glomerular filtration rate	USP35	1.21141	down	NEGATIVE MODULATOR
eGFR_Max_INT	glomerular filtration rate	USP35	0.0625875	down	NEGATIVE MODULATOR
eGFR_Mean	glomerular filtration rate	USP35	1.20992	down	NEGATIVE MODULATOR
eGFR_Mean_INT	glomerular filtration rate	USP35	0.173372	down	NEGATIVE MODULATOR
eGFR_Min	glomerular filtration rate	USP35	3.26756	down	NEGATIVE MODULATOR
eGFR_Min_INT	glomerular filtration rate	USP35	0.152976	down	NEGATIVE MODULATOR
Creat_BSP_Max_INT	Creat total	USP36	-0.0449782	up	NEGATIVE MODULATOR
Creat_BSP_Mean_INT	Creat total	USP36	-0.0453896	up	NEGATIVE MODULATOR
max_Weight_INT	Weight	USP36	-0.0836484	up	NEGATIVE MODULATOR
mean_Weight_INT	Weight	USP36	-0.0850197	up	NEGATIVE MODULATOR
min_Weight_INT	Weight	USP36	-0.0773405	up	NEGATIVE MODULATOR
phe_250_2	Type 2 diabetes	USP36	-0.0781191	up	NEGATIVE MODULATOR
phe_250_7	Diabetic retinopathy	USP36	-0.146513	up	NEGATIVE MODULATOR
HCT_Min	hematocrit	USP37	-0.498574	down	POSITIVE MODULATOR
BUN_BSP_Max_INT	blood urea nitrogen measurement	USP38	-0.11463	up	NEGATIVE MODULATOR
BUN_BSP_Mean	blood urea nitrogen measurement	USP38	-0.693383	up	NEGATIVE MODULATOR
BUN_BSP_Mean_INT	blood urea nitrogen measurement	USP38	-0.126857	up	NEGATIVE MODULATOR
Creat	Creatinine	USP38	-0.0910924	up	NEGATIVE MODULATOR
Creat_BSP_Max	Creat total	USP38	-0.0351175	up	NEGATIVE MODULATOR
Creat_BSP_Max_INT	Creat total	USP38	-0.144383	up	NEGATIVE MODULATOR
Creat_BSP_Mean_INT	Creat total	USP38	-0.165016	up	NEGATIVE MODULATOR
Creat_BSP_Min_INT	Creat total	USP38	-0.149528	up	NEGATIVE MODULATOR
Cystatin_C	Cystatin C	USP38	-0.127057	up	NEGATIVE MODULATOR
eGFR_Max	glomerular filtration rate	USP38	3.41546	down	NEGATIVE MODULATOR
eGFR_Max_INT	glomerular filtration rate	USP38	0.138575	down	NEGATIVE MODULATOR
eGFR_Mean	glomerular filtration rate	USP38	3.22441	down	NEGATIVE MODULATOR
eGFR_Mean_INT	glomerular filtration rate	USP38	0.15233	down	NEGATIVE MODULATOR
eGFR_Min	glomerular filtration rate	USP38	2.74143	down	NEGATIVE MODULATOR
eGFR_Min_INT	glomerular filtration rate	USP38	0.121389	down	NEGATIVE MODULATOR
phe_401	Hypertension	USP38	-0.179332	up	NEGATIVE MODULATOR
phe_401_1	Essential hypertension	USP38	-0.164527	up	NEGATIVE MODULATOR
phe_585	Renal failure	USP38	-0.166595	up	NEGATIVE MODULATOR
phe_585_3	Chronic renal failure [CKD]	USP38	-0.208669	up	NEGATIVE MODULATOR
phe_585_33	Chronic Kidney Disease | Stage III	USP38	-0.249129	up	NEGATIVE MODULATOR
Baso_Fra_Max_INT	basophil percentage of leukocytes	USP39	0.151637	down	NEGATIVE MODULATOR
Baso_Fra_Mean_INT	basophil percentage of leukocytes	USP39	0.194006	down	NEGATIVE MODULATOR
Baso_Fra_Min_INT	basophil percentage of leukocytes	USP39	0.138814	down	NEGATIVE MODULATOR
phe_411	Ischemic Heart Disease	USP39	-0.192333	up	NEGATIVE MODULATOR
phe_411_4	Coronary atherosclerosis	USP39	-0.235817	up	NEGATIVE MODULATOR
phe_411_8	Other chronic ischemic heart disease | unspecified	USP39	-0.20251	up	NEGATIVE MODULATOR
TotChol_Max	total cholesterol measurement	USP3	2.4268	up	POSITIVE MODULATOR
TotChol_Max_INT	total cholesterol measurement	USP3	0.0557799	up	POSITIVE MODULATOR
TotChol_Mean	total cholesterol measurement	USP3	2.03306	up	POSITIVE MODULATOR
TotChol_Mean_INT	total cholesterol measurement	USP3	0.144532	up	POSITIVE MODULATOR
Trig_Max	triglyceride measurement	USP3	7.16809	up	POSITIVE MODULATOR
Trig_Max_INT	triglyceride measurement	USP3	0.267084	up	POSITIVE MODULATOR
Trig_Mean	triglyceride measurement	USP3	5.47703	up	POSITIVE MODULATOR
Trig_Mean_INT	triglyceride measurement	USP3	0.104745	up	POSITIVE MODULATOR
Trig_Min	triglyceride measurement	USP3	4.1797	up	POSITIVE MODULATOR
Trig_Min_INT	triglyceride measurement	USP3	0.0885915	up	POSITIVE MODULATOR
Calcium_mg_Max	calcium measurement	USP40	0.0371425	up or down	POSITIVE MODULATOR or NEGATIVE MODULATOR
Calcium_mg_Max	calcium measurement	USP40	0.0371425	up or down	POSITIVE MODULATOR or NEGATIVE MODULATOR
Calcium_mg_Max_INT	calcium measurement	USP40	0.08273	up or down	POSITIVE MODULATOR or NEGATIVE MODULATOR
Calcium_mg_Max_INT	calcium measurement	USP40	0.08273	up or down	POSITIVE MODULATOR or NEGATIVE MODULATOR
Calcium_mg_Mean	calcium measurement	USP40	0.0368749	up or down	POSITIVE MODULATOR or NEGATIVE MODULATOR
Calcium_mg_Mean	calcium measurement	USP40	0.0368749	up or down	POSITIVE MODULATOR or NEGATIVE MODULATOR
Calcium_mg_Mean_INT	calcium measurement	USP40	0.0902464	up or down	POSITIVE MODULATOR or NEGATIVE MODULATOR
Calcium_mg_Mean_INT	calcium measurement	USP40	0.0902464	up or down	POSITIVE MODULATOR or NEGATIVE MODULATOR
Calcium_mg_Min	calcium measurement	USP40	0.0297864	up or down	POSITIVE MODULATOR or NEGATIVE MODULATOR
Calcium_mg_Min	calcium measurement	USP40	0.0297864	up or down	POSITIVE MODULATOR or NEGATIVE MODULATOR
Calcium_mg_Min_INT	calcium measurement	USP40	0.0805215	up or down	POSITIVE MODULATOR or NEGATIVE MODULATOR
Calcium_mg_Min_INT	calcium measurement	USP40	0.0805215	up or down	POSITIVE MODULATOR or NEGATIVE MODULATOR
Creat	Creatinine	USP40	-0.0324433	up	NEGATIVE MODULATOR
Creat_BSP_Max_INT	Creat total	USP40	-0.0800461	up	NEGATIVE MODULATOR
Creat_BSP_Mean_INT	Creat total	USP40	-0.0440161	up	NEGATIVE MODULATOR
Creat_BSP_Min_INT	Creat total	USP40	-0.0388017	up	NEGATIVE MODULATOR
eGFR_Mean	glomerular filtration rate	USP40	0.913747	down	NEGATIVE MODULATOR
eGFR_Mean_INT	glomerular filtration rate	USP40	0.0429275	down	NEGATIVE MODULATOR
phe_594	Urinary calculus	USP40	0.31993	up	POSITIVE MODULATOR
phe_594_1	Calculus of kidney	USP40	0.315693	up	POSITIVE MODULATOR
phe_594_3	Calculus of ureter	USP40	0.386883	up	POSITIVE MODULATOR
RBC_Max_INT	erythrocyte count	USP49	0.150414	down	NEGATIVE MODULATOR
RBC_Mean_INT	erythrocyte count	USP49	0.131505	down	NEGATIVE MODULATOR
RDW_Max_INT	red cell distribution width	USP49	0.127207	down	NEGATIVE MODULATOR
RDW_Mean	red cell distribution width	USP49	0.15729	down	NEGATIVE MODULATOR
RDW_Mean_INT	red cell distribution width	USP49	0.175125	down	NEGATIVE MODULATOR
Sodium_BSP_Mean	sodium measurement	USP49	-0.0817355	down	POSITIVE MODULATOR
Sodium_BSP_Mean_INT	sodium measurement	USP49	-0.0367627	down	POSITIVE MODULATOR
max_Weight_INT	Weight	USP49	-0.101358	up	NEGATIVE MODULATOR
mean_Weight	Weight	USP49	-4.45349	up	NEGATIVE MODULATOR
mean_Weight_INT	Weight	USP49	-0.105271	up	NEGATIVE MODULATOR
min_Weight	Weight	USP49	-3.83908	up	NEGATIVE MODULATOR
min_Weight_INT	Weight	USP49	-0.0972488	up	NEGATIVE MODULATOR
Tot_protein	Total protein	USP53	-0.0456577	up	NEGATIVE MODULATOR
Calcium_mg_Max	calcium measurement	USP8	-0.0750318	up or down	POSITIVE MODULATOR or NEGATIVE MODULATOR
Calcium_mg_Max	calcium measurement	USP8	-0.0750318	up or down	POSITIVE MODULATOR or NEGATIVE MODULATOR
Calcium_mg_Max_INT	calcium measurement	USP8	-0.164744	up or down	POSITIVE MODULATOR or NEGATIVE MODULATOR
Calcium_mg_Max_INT	calcium measurement	USP8	-0.164744	up or down	POSITIVE MODULATOR or NEGATIVE MODULATOR
Calcium_mg_Mean	calcium measurement	USP8	-0.0674199	up or down	POSITIVE MODULATOR or NEGATIVE MODULATOR
Calcium_mg_Mean	calcium measurement	USP8	-0.0674199	up or down	POSITIVE MODULATOR or NEGATIVE MODULATOR
Calcium_mg_Mean_INT	calcium measurement	USP8	-0.164744	up or down	POSITIVE MODULATOR or NEGATIVE MODULATOR
Calcium_mg_Mean_INT	calcium measurement	USP8	-0.164744	up or down	POSITIVE MODULATOR or NEGATIVE MODULATOR
Potas_BSP_Mean	potassium measurement	USP8	0.036858	down	NEGATIVE MODULATOR
Potas_BSP_Mean_INT	potassium measurement	USP8	0.159361	down	NEGATIVE MODULATOR
WBC_Mean_INT	leukocyte count	USP8	-0.123422	down	POSITIVE MODULATOR
WBC_Min_INT	leukocyte count	USP8	-0.164744	down	POSITIVE MODULATOR
phe_716_9	Arthropathy NOS	USP8	0.294288	up	POSITIVE MODULATOR
phe_740	Osteoarthrosis	USP8	0.152827	up	POSITIVE MODULATOR
phe_244	Hypothyroidism	UTP11	0.164048	up	POSITIVE MODULATOR
phe_411	Ischemic Heart Disease	UTP11	-0.122413	up	NEGATIVE MODULATOR
phe_411_4	Coronary atherosclerosis	UTP11	-0.177925	up	NEGATIVE MODULATOR
phe_389_1	Sensorineural hearing loss	UTP15	-0.278892	up	NEGATIVE MODULATOR
phe_153	Colorectal cancer	UTP23	-0.150847	up	NEGATIVE MODULATOR
phe_153_2	Colon cancer	UTP23	-0.169273	up	NEGATIVE MODULATOR
phe_208	Benign neoplasm of colon	UTP23	-0.102444	up	NEGATIVE MODULATOR
Alk_Phosp	Alkaline phosphatase	UVRAG	-0.0684604	up	NEGATIVE MODULATOR
Creat_BSP_Max_INT	Creat total	UVRAG	0.0558219	up	POSITIVE MODULATOR
Dir_bilirubin	Direct bilirubin	UVRAG	0.0842851	up	POSITIVE MODULATOR
Hemoglobin_Max_INT	hemoglobin measurement	UVRAG	0.0567565	down	NEGATIVE MODULATOR
Tot_bilirubin	Total bilirubin	UVRAG	0.0898078	up	POSITIVE MODULATOR
max_Pulse	Heart rate	UVSSA	0.344326	down	NEGATIVE MODULATOR
max_Pulse_INT	Heart rate	UVSSA	0.0254577	down	NEGATIVE MODULATOR
mean_Pulse	Heart rate	UVSSA	0.318375	down	NEGATIVE MODULATOR
mean_Pulse_INT	Heart rate	UVSSA	0.0352742	down	NEGATIVE MODULATOR
phe_562	Diverticulosis and diverticulitis	UVSSA	0.0364954	up	POSITIVE MODULATOR
Sodium_BSP_Max	sodium measurement	VAC14	0.255568	down	NEGATIVE MODULATOR
Sodium_BSP_Max_INT	sodium measurement	VAC14	0.106047	down	NEGATIVE MODULATOR
Sodium_BSP_Mean	sodium measurement	VAC14	0.239897	down	NEGATIVE MODULATOR
Sodium_BSP_Mean_INT	sodium measurement	VAC14	0.113124	down	NEGATIVE MODULATOR
MCHC_Max	mean corpuscular hemoglobin concentration	VAMP2	0.23446	down	NEGATIVE MODULATOR
MCHC_Max_INT	mean corpuscular hemoglobin concentration	VAMP2	0.228426	down	NEGATIVE MODULATOR
MCHC_Mean	mean corpuscular hemoglobin concentration	VAMP2	0.229288	down	NEGATIVE MODULATOR
MCHC_Mean_INT	mean corpuscular hemoglobin concentration	VAMP2	0.233598	down	NEGATIVE MODULATOR
Potas_BSP_Mean_INT	potassium measurement	VAMP2	-0.0407636	down	POSITIVE MODULATOR
Baso_Fra_Max	basophil percentage of leukocytes	VAMP5	-0.0260963	down	POSITIVE MODULATOR
G_gtf	Gamma glutamyltransferase	VAMP5	0.0883226	up	POSITIVE MODULATOR
HCT_Mean	hematocrit	VAMP5	-0.248108	down	POSITIVE MODULATOR
HCT_Mean_INT	hematocrit	VAMP5	-0.0585716	down	POSITIVE MODULATOR
Hemoglobin_Max	hemoglobin measurement	VAMP5	-0.0828315	down	POSITIVE MODULATOR
Hemoglobin_Max_INT	hemoglobin measurement	VAMP5	-0.0594415	down	POSITIVE MODULATOR
Hemoglobin_Mean	hemoglobin measurement	VAMP5	-0.101679	down	POSITIVE MODULATOR
Hemoglobin_Mean_INT	hemoglobin measurement	VAMP5	-0.0673992	down	POSITIVE MODULATOR
Hemoglobin_Min_INT	hemoglobin measurement	VAMP5	-0.0544477	down	POSITIVE MODULATOR
PSA_Max_INT	prostate specififc antigen measurement	VAMP5	-0.158059	up or down	POSITIVE MODULATOR or NEGATIVE MODULATOR
PSA_Max_INT	prostate specififc antigen measurement	VAMP5	-0.158059	up or down	POSITIVE MODULATOR or NEGATIVE MODULATOR
PSA_Mean_INT	prostate specififc antigen measurement	VAMP5	-0.159731	up or down	POSITIVE MODULATOR or NEGATIVE MODULATOR
PSA_Mean_INT	prostate specififc antigen measurement	VAMP5	-0.159731	up or down	POSITIVE MODULATOR or NEGATIVE MODULATOR
PSA_Min_INT	prostate specififc antigen measurement	VAMP5	-0.177048	up or down	POSITIVE MODULATOR or NEGATIVE MODULATOR
PSA_Min_INT	prostate specififc antigen measurement	VAMP5	-0.177048	up or down	POSITIVE MODULATOR or NEGATIVE MODULATOR
Baso_Fra_Max	basophil percentage of leukocytes	VAMP8	0.0740519	down	NEGATIVE MODULATOR
Baso_Fra_Max_INT	basophil percentage of leukocytes	VAMP8	0.26741	down	NEGATIVE MODULATOR
G_gtf	Gamma glutamyltransferase	VAMP8	-0.159942	up	NEGATIVE MODULATOR
HCT_Mean	hematocrit	VAMP8	0.647954	down	NEGATIVE MODULATOR
Hemoglobin_Max	hemoglobin measurement	VAMP8	0.0850579	down	NEGATIVE MODULATOR
Hemoglobin_Max_INT	hemoglobin measurement	VAMP8	0.0611923	down	NEGATIVE MODULATOR
PSA_Max_INT	prostate specififc antigen measurement	VAMP8	-0.0799857	up or down	POSITIVE MODULATOR or NEGATIVE MODULATOR
PSA_Max_INT	prostate specififc antigen measurement	VAMP8	-0.0799857	up or down	POSITIVE MODULATOR or NEGATIVE MODULATOR
PSA_Mean_INT	prostate specififc antigen measurement	VAMP8	-0.0814488	up or down	POSITIVE MODULATOR or NEGATIVE MODULATOR
PSA_Mean_INT	prostate specififc antigen measurement	VAMP8	-0.0814488	up or down	POSITIVE MODULATOR or NEGATIVE MODULATOR
phe_411_1	Unstable angina (intermediate coronary syndrome)	VAMP8	-0.18013	up	NEGATIVE MODULATOR
phe_411_2	Myocardial infarction	VAMP8	-0.183057	up	NEGATIVE MODULATOR
phe_411_3	Angina pectoris	VAMP8	-0.171026	up	NEGATIVE MODULATOR
phe_250_23	Type 2 diabetes with ophthalmic manifestations	VAPB	-0.0550414	up	NEGATIVE MODULATOR
phe_250_7	Diabetic retinopathy	VAPB	-0.0506476	up	NEGATIVE MODULATOR
Creat	Creatinine	VARS2	-0.0328676	up	NEGATIVE MODULATOR
Cystatin_C	Cystatin C	VARS2	-0.0566629	up	NEGATIVE MODULATOR
G_gtf	Gamma glutamyltransferase	VARS2	0.0306941	up	POSITIVE MODULATOR
Lymph_Abs_Max	lymphocyte count	VARS2	0.0324573	down	NEGATIVE MODULATOR
Lymph_Abs_Max_INT	lymphocyte count	VARS2	0.0413497	down	NEGATIVE MODULATOR
Testosterone	Testosterone	VARS2	0.0169183	down	NEGATIVE MODULATOR
Tot_bilirubin	Total bilirubin	VARS2	0.026495	up	POSITIVE MODULATOR
Tot_protein	Total protein	VARS2	0.0935782	up	POSITIVE MODULATOR
phe_242	Thyrotoxicosis with or without goiter	VARS2	-0.276998	up	NEGATIVE MODULATOR
phe_242_1	Graves' disease	VARS2	-0.522669	up	NEGATIVE MODULATOR
phe_242_3	Exophthalmos	VARS2	-0.436669	up	NEGATIVE MODULATOR
phe_244	Hypothyroidism	VARS2	-0.0936907	up	NEGATIVE MODULATOR
phe_244_4	Hypothyroidism NOS	VARS2	-0.0712509	up	NEGATIVE MODULATOR
phe_250_1	Type 1 diabetes	VARS2	-0.169386	up	NEGATIVE MODULATOR
phe_251	Other disorders of pancreatic internal secretion	VARS2	-0.287536	up	NEGATIVE MODULATOR
phe_275_1	Disorders of iron metabolism	VARS2	-0.267633	up	NEGATIVE MODULATOR
phe_279	Disorders involving the immune mechanism	VARS2	-0.322871	up	NEGATIVE MODULATOR
phe_447	Other disorders of arteries and arterioles	VARS2	-0.121214	up	NEGATIVE MODULATOR
phe_495	Asthma	VARS2	-0.0578464	up	NEGATIVE MODULATOR
phe_557	Intestinal malabsorption (non-celiac)	VARS2	-1.16772	up	NEGATIVE MODULATOR
phe_557_1	Celiac disease	VARS2	-1.01046	up	NEGATIVE MODULATOR
phe_593	Hematuria	VARS2	0.0919931	up	POSITIVE MODULATOR
phe_593_1	Gross hematuria	VARS2	0.132042	up	POSITIVE MODULATOR
phe_593_2	Microscopic hematuria	VARS2	0.116576	up	POSITIVE MODULATOR
phe_690	Erythematosquamous dermatosis	VARS2	-0.0719764	up	NEGATIVE MODULATOR
phe_695_2	Bullous dermatoses	VARS2	-0.707175	up	NEGATIVE MODULATOR
phe_695_42	Systemic lupus erythematosus	VARS2	-0.479216	up	NEGATIVE MODULATOR
phe_696	Psoriasis and related disorders	VARS2	-0.338885	up	NEGATIVE MODULATOR
phe_697	Sarcoidosis	VARS2	-0.464477	up	NEGATIVE MODULATOR
phe_709_2	Sicca syndrome	VARS2	-0.57039	up	NEGATIVE MODULATOR
phe_714_1	Rheumatoid arthritis	VARS2	0.119175	up	POSITIVE MODULATOR
phe_722_9	Other and unspecified disc disorder	VARS2	-0.0707127	up	NEGATIVE MODULATOR
phe_947	Urticaria	VARS2	-0.127473	up	NEGATIVE MODULATOR
phe_078	Viral warts & HPV	VARS	-0.676331	up	NEGATIVE MODULATOR
phe_180_3	Cervical intraepithelial neoplasia [CIN] [Cervical dysplasia]	VARS	-1.11032	up	NEGATIVE MODULATOR
phe_244	Hypothyroidism	VARS	-0.420664	up	NEGATIVE MODULATOR
phe_250_1	Type 1 diabetes	VARS	-1.21407	up	NEGATIVE MODULATOR
phe_250_13	Type 1 diabetes with ophthalmic manifestations	VARS	-1.75329	up	NEGATIVE MODULATOR
phe_362	Other retinal disorders	VARS	-0.719141	up	NEGATIVE MODULATOR
phe_362_2	Degeneration of macula and posterior pole of retina	VARS	-0.856616	up	NEGATIVE MODULATOR
phe_362_21	Macular degeneration | dry	VARS	-1.60253	up	NEGATIVE MODULATOR
phe_362_22	Macular degeneration | wet	VARS	-2.11176	up	NEGATIVE MODULATOR
phe_362_27	Drusen (degenerative) of retina	VARS	-1.20032	up	NEGATIVE MODULATOR
phe_362_29	Macular degeneration (senile) of retina NOS	VARS	-1.88772	up	NEGATIVE MODULATOR
phe_367_9	Blindness and low vision	VARS	-0.596732	up	NEGATIVE MODULATOR
phe_371_1	Uveitis | noninfectious or NOS	VARS	-0.920095	up	NEGATIVE MODULATOR
phe_557_1	Celiac disease	VARS	-2.15981	up	NEGATIVE MODULATOR
phe_714	Rheumatoid arthritis and other inflammatory polyarthropathies	VARS	-0.778175	up	NEGATIVE MODULATOR
phe_714_1	Rheumatoid arthritis	VARS	-1.52236	up	NEGATIVE MODULATOR
phe_715_2	Ankylosing spondylitis	VARS	-2.00791	up	NEGATIVE MODULATOR
Creat_BSP_Max_INT	Creat total	VASN	-0.1904	up	NEGATIVE MODULATOR
Creat_BSP_Mean_INT	Creat total	VASN	-0.209543	up	NEGATIVE MODULATOR
phe_290_1	Dementias	VASP	-0.49718	up	NEGATIVE MODULATOR
phe_244_4	Hypothyroidism NOS	VAV3	0.219877	up	POSITIVE MODULATOR
phe_245	Thyroiditis	VAV3	0.281771	up	POSITIVE MODULATOR
Lymph_Abs_Mean	lymphocyte count	VCAM1	0.018574	down	NEGATIVE MODULATOR
Mono_Abs_Mean_INT	monocyte count	VCAM1	0.0492713	down	NEGATIVE MODULATOR
Mono_Abs_Min_INT	monocyte count	VCAM1	0.0436084	down	NEGATIVE MODULATOR
phe_728_71	Contracture of palmar fascia [Dupuytren's disease]	VCP	0.413927	up	POSITIVE MODULATOR
HCT_Mean	hematocrit	VEGFB	0.661054	down	NEGATIVE MODULATOR
HCT_Mean_INT	hematocrit	VEGFB	0.158119	down	NEGATIVE MODULATOR
Trig_Max	triglyceride measurement	VEGFB	-6.14687	up	NEGATIVE MODULATOR
Trig_Max_INT	triglyceride measurement	VEGFB	-0.302914	up	NEGATIVE MODULATOR
Trig_Mean	triglyceride measurement	VEGFB	-4.48961	up	NEGATIVE MODULATOR
Trig_Mean_INT	triglyceride measurement	VEGFB	-0.305884	up	NEGATIVE MODULATOR
Trig_Min	triglyceride measurement	VEGFB	-12.1463	up	NEGATIVE MODULATOR
Trig_Min_INT	triglyceride measurement	VEGFB	-0.0641188	up	NEGATIVE MODULATOR
phe_172	Skin cancer	VEGFB	0.31101	up	POSITIVE MODULATOR
phe_172_2	Other non-epithelial cancer of skin	VEGFB	0.398453	up	POSITIVE MODULATOR
phe_244	Hypothyroidism	VEGFC	0.217344	up	POSITIVE MODULATOR
phe_244_4	Hypothyroidism NOS	VEGFC	0.290216	up	POSITIVE MODULATOR
Mono_Fra_Max	monocyte percentage of leukocytes	VEZF1	1.22156	down	NEGATIVE MODULATOR
Mono_Fra_Max_INT	monocyte percentage of leukocytes	VEZF1	0.428375	down	NEGATIVE MODULATOR
Mono_Fra_Mean	monocyte percentage of leukocytes	VEZF1	1.12096	down	NEGATIVE MODULATOR
Mono_Fra_Mean_INT	monocyte percentage of leukocytes	VEZF1	0.52013	down	NEGATIVE MODULATOR
Mono_Fra_Min	monocyte percentage of leukocytes	VEZF1	0.785446	down	NEGATIVE MODULATOR
Mono_Fra_Min_INT	monocyte percentage of leukocytes	VEZF1	0.323907	down	NEGATIVE MODULATOR
HCT_Max	hematocrit	VIL1	0.353212	down	NEGATIVE MODULATOR
HCT_Max_INT	hematocrit	VIL1	0.0901395	down	NEGATIVE MODULATOR
HCT_Mean	hematocrit	VIL1	0.312467	down	NEGATIVE MODULATOR
HCT_Mean_INT	hematocrit	VIL1	0.0759972	down	NEGATIVE MODULATOR
MCHC_Max	mean corpuscular hemoglobin concentration	VIL1	-0.112932	down	POSITIVE MODULATOR
MCHC_Max_INT	mean corpuscular hemoglobin concentration	VIL1	-0.109499	down	POSITIVE MODULATOR
MCHC_Mean	mean corpuscular hemoglobin concentration	VIL1	-0.114648	down	POSITIVE MODULATOR
MCHC_Mean_INT	mean corpuscular hemoglobin concentration	VIL1	-0.12014	down	POSITIVE MODULATOR
MCHC_Min	mean corpuscular hemoglobin concentration	VIL1	-0.102291	down	POSITIVE MODULATOR
MCHC_Min_INT	mean corpuscular hemoglobin concentration	VIL1	-0.0930228	down	POSITIVE MODULATOR
MPV_Max	mean platelet volume	VIL1	0.125632	down	NEGATIVE MODULATOR
MPV_Max_INT	mean platelet volume	VIL1	0.0995447	down	NEGATIVE MODULATOR
MPV_Mean	mean platelet volume	VIL1	0.129065	down	NEGATIVE MODULATOR
MPV_Mean_INT	mean platelet volume	VIL1	0.107783	down	NEGATIVE MODULATOR
MPV_Min	mean platelet volume	VIL1	0.119454	down	NEGATIVE MODULATOR
MPV_Min_INT	mean platelet volume	VIL1	0.0947391	down	NEGATIVE MODULATOR
Platelet_Mean	platelet count	VIL1	-4.34564	down	POSITIVE MODULATOR
Platelet_Mean_INT	platelet count	VIL1	-0.109842	down	POSITIVE MODULATOR
Platelet_Min	platelet count	VIL1	-4.29759	down	POSITIVE MODULATOR
Platelet_Min_INT	platelet count	VIL1	-0.0967987	down	POSITIVE MODULATOR
RBC_Max	erythrocyte count	VIL1	0.0284904	down	NEGATIVE MODULATOR
RBC_Max_INT	erythrocyte count	VIL1	0.099888	down	NEGATIVE MODULATOR
RBC_Mean	erythrocyte count	VIL1	0.0278039	down	NEGATIVE MODULATOR
RBC_Mean_INT	erythrocyte count	VIL1	0.0854712	down	NEGATIVE MODULATOR
TotChol_Max	total cholesterol measurement	VIM	-5.26797	up	NEGATIVE MODULATOR
TotChol_Max_INT	total cholesterol measurement	VIM	-0.138492	up	NEGATIVE MODULATOR
TotChol_Mean	total cholesterol measurement	VIM	-4.8498	up	NEGATIVE MODULATOR
TotChol_Mean_INT	total cholesterol measurement	VIM	-0.123026	up	NEGATIVE MODULATOR
phe_261_2	Vitamin B-complex deficiencies	VIM	0.582516	up	POSITIVE MODULATOR
phe_218_1	Uterine leiomyoma	VIP	0.223486	up	POSITIVE MODULATOR
HCT_Max	hematocrit	VLDLR	0.178531	down	NEGATIVE MODULATOR
HCT_Max_INT	hematocrit	VLDLR	0.0462838	down	NEGATIVE MODULATOR
HCT_Mean	hematocrit	VLDLR	0.180777	down	NEGATIVE MODULATOR
HCT_Mean_INT	hematocrit	VLDLR	0.0447928	down	NEGATIVE MODULATOR
HCT_Min	hematocrit	VLDLR	0.175919	down	NEGATIVE MODULATOR
HCT_Min_INT	hematocrit	VLDLR	0.0369502	down	NEGATIVE MODULATOR
Hemoglobin_Max	hemoglobin measurement	VLDLR	0.0716403	down	NEGATIVE MODULATOR
Hemoglobin_Max_INT	hemoglobin measurement	VLDLR	0.0513109	down	NEGATIVE MODULATOR
Hemoglobin_Mean	hemoglobin measurement	VLDLR	0.0707697	down	NEGATIVE MODULATOR
Hemoglobin_Mean_INT	hemoglobin measurement	VLDLR	0.0488387	down	NEGATIVE MODULATOR
Hemoglobin_Min	hemoglobin measurement	VLDLR	0.0688168	down	NEGATIVE MODULATOR
Hemoglobin_Min_INT	hemoglobin measurement	VLDLR	0.0411422	down	NEGATIVE MODULATOR
MCH_Max_INT	mean corpuscular hemoglobin	VLDLR	0.0464553	down	NEGATIVE MODULATOR
MCH_Mean_INT	mean corpuscular hemoglobin	VLDLR	0.05108	down	NEGATIVE MODULATOR
MCH_Min_INT	mean corpuscular hemoglobin	VLDLR	0.0514952	down	NEGATIVE MODULATOR
Mono_Abs_Mean_INT	monocyte count	VLDLR	0.0629201	down	NEGATIVE MODULATOR
Mono_Abs_Min_INT	monocyte count	VLDLR	0.0511219	down	NEGATIVE MODULATOR
RDW_Max_INT	red cell distribution width	VLDLR	-0.0365842	down	POSITIVE MODULATOR
RDW_Mean_INT	red cell distribution width	VLDLR	-0.0427615	down	POSITIVE MODULATOR
RDW_Min	red cell distribution width	VLDLR	-0.0429088	down	POSITIVE MODULATOR
RDW_Min_INT	red cell distribution width	VLDLR	-0.0480846	down	POSITIVE MODULATOR
WBC_Mean	leukocyte count	VLDLR	0.107414	down	NEGATIVE MODULATOR
WBC_Min	leukocyte count	VLDLR	0.0926832	down	NEGATIVE MODULATOR
WBC_Min_INT	leukocyte count	VLDLR	0.0476764	down	NEGATIVE MODULATOR
Cystatin_C	Cystatin C	VMP1	0.312503	up	POSITIVE MODULATOR
Tot_protein	Total protein	VMP1	0.238919	up	POSITIVE MODULATOR
WBC_Mean	leukocyte count	VMP1	-0.528819	down	POSITIVE MODULATOR
WBC_Min	leukocyte count	VMP1	-0.495724	down	POSITIVE MODULATOR
WBC_Min_INT	leukocyte count	VMP1	-0.27814	down	POSITIVE MODULATOR
Tot_protein	Total protein	VPS11	-0.0536094	up	NEGATIVE MODULATOR
phe_411_4	Coronary atherosclerosis	VPS11	-0.0628831	up	NEGATIVE MODULATOR
Hemoglobin_Max	hemoglobin measurement	VPS13A	0.0330739	down	NEGATIVE MODULATOR
Hemoglobin_Max_INT	hemoglobin measurement	VPS13A	0.023403	down	NEGATIVE MODULATOR
MCHC_Max	mean corpuscular hemoglobin concentration	VPS13A	0.193685	down	NEGATIVE MODULATOR
MCHC_Max_INT	mean corpuscular hemoglobin concentration	VPS13A	0.190596	down	NEGATIVE MODULATOR
MCHC_Mean	mean corpuscular hemoglobin concentration	VPS13A	0.200744	down	NEGATIVE MODULATOR
MCHC_Mean_INT	mean corpuscular hemoglobin concentration	VPS13A	0.217068	down	NEGATIVE MODULATOR
MCHC_Min	mean corpuscular hemoglobin concentration	VPS13A	0.176478	down	NEGATIVE MODULATOR
MCHC_Min_INT	mean corpuscular hemoglobin concentration	VPS13A	0.165889	down	NEGATIVE MODULATOR
phe_427_2	Atrial fibrillation and flutter	VPS24	-0.193803	up	NEGATIVE MODULATOR
phe_427_21	Atrial fibrillation	VPS24	-0.198364	up	NEGATIVE MODULATOR
HCT_Max_INT	hematocrit	VPS26A	0.137476	down	NEGATIVE MODULATOR
HCT_Mean_INT	hematocrit	VPS26A	0.138998	down	NEGATIVE MODULATOR
Hemoglobin_Max	hemoglobin measurement	VPS26A	0.194744	down	NEGATIVE MODULATOR
Hemoglobin_Max_INT	hemoglobin measurement	VPS26A	0.140915	down	NEGATIVE MODULATOR
Hemoglobin_Mean	hemoglobin measurement	VPS26A	0.208384	down	NEGATIVE MODULATOR
Hemoglobin_Mean_INT	hemoglobin measurement	VPS26A	0.148017	down	NEGATIVE MODULATOR
ALT_Min	serum alanine aminotransferase measurement	VPS28	0.525252	up	POSITIVE MODULATOR
Alk_Phosp	Alkaline phosphatase	VPS28	-0.0790035	up	NEGATIVE MODULATOR
HCT_Mean_INT	hematocrit	VPS29	-0.054067	down	POSITIVE MODULATOR
phe_395_2	Nonrheumatic aortic valve disorders	VPS29	-0.281323	up	NEGATIVE MODULATOR
MPV_Max	mean platelet volume	VPS33A	-0.443836	down	POSITIVE MODULATOR
MPV_Max_INT	mean platelet volume	VPS33A	-0.34817	down	POSITIVE MODULATOR
MPV_Mean	mean platelet volume	VPS33A	-0.44285	down	POSITIVE MODULATOR
MPV_Mean_INT	mean platelet volume	VPS33A	-0.370002	down	POSITIVE MODULATOR
MPV_Min	mean platelet volume	VPS33A	-0.404038	down	POSITIVE MODULATOR
MPV_Min_INT	mean platelet volume	VPS33A	-0.325277	down	POSITIVE MODULATOR
A1C_Max_INT	HbA1c measurement	VPS33B	0.137136	up	POSITIVE MODULATOR
phe_250	Diabetes mellitus	VPS33B	0.205704	up	POSITIVE MODULATOR
phe_250_24	Type 2 diabetes with neurological manifestations	VPS33B	0.2062	up	POSITIVE MODULATOR
phe_427_2	Atrial fibrillation and flutter	VPS37B	0.15796	up	POSITIVE MODULATOR
Alk_Phosp	Alkaline phosphatase	VPS37D	-0.099277	up	NEGATIVE MODULATOR
Cystatin_C	Cystatin C	VPS37D	0.0728456	up	POSITIVE MODULATOR
G_gtf	Gamma glutamyltransferase	VPS37D	-0.177083	up	NEGATIVE MODULATOR
phe_272_12	Hyperglyceridemia	VPS37D	-0.440404	up	NEGATIVE MODULATOR
phe_272_13	Mixed hyperlipidemia	VPS37D	-0.141723	up	NEGATIVE MODULATOR
phe_274	Gout and other crystal arthropathies	VPS37D	-0.242701	up	NEGATIVE MODULATOR
phe_274_1	Gout	VPS37D	-0.222151	up	NEGATIVE MODULATOR
BUN_BSP_Min	blood urea nitrogen measurement	VPS52	0.714877	up	POSITIVE MODULATOR
BUN_BSP_Min_INT	blood urea nitrogen measurement	VPS52	0.131885	up	POSITIVE MODULATOR
max_Weight_INT	Weight	VPS52	-0.212315	up	NEGATIVE MODULATOR
mean_Weight_INT	Weight	VPS52	-0.138336	up	NEGATIVE MODULATOR
phe_244	Hypothyroidism	VPS52	-0.26427	up	NEGATIVE MODULATOR
phe_557	Intestinal malabsorption (non-celiac)	VPS52	0.811684	up	POSITIVE MODULATOR
phe_557_1	Celiac disease	VPS52	1.39528	up	POSITIVE MODULATOR
phe_185	Cancer of prostate	VPS53	-0.171595	up	NEGATIVE MODULATOR
phe_597	Other disorders of urethra and urinary tract	VPS53	0.0787052	up	POSITIVE MODULATOR
Alk_Phosp	Alkaline phosphatase	VPS9D1	-0.0665951	up	NEGATIVE MODULATOR
Creat	Creatinine	VPS9D1	-0.0582811	up	NEGATIVE MODULATOR
Creat_BSP_Mean_INT	Creat total	VPS9D1	-0.0587829	up	NEGATIVE MODULATOR
Cystatin_C	Cystatin C	VPS9D1	-0.0675781	up	NEGATIVE MODULATOR
MCH_Max	mean corpuscular hemoglobin	VPS9D1	-0.27005	down	POSITIVE MODULATOR
MCH_Max_INT	mean corpuscular hemoglobin	VPS9D1	-0.135922	down	POSITIVE MODULATOR
MCH_Mean	mean corpuscular hemoglobin	VPS9D1	-0.252477	down	POSITIVE MODULATOR
MCH_Mean_INT	mean corpuscular hemoglobin	VPS9D1	-0.131977	down	POSITIVE MODULATOR
MCH_Min	mean corpuscular hemoglobin	VPS9D1	-0.215897	down	POSITIVE MODULATOR
MCH_Min_INT	mean corpuscular hemoglobin	VPS9D1	-0.110817	down	POSITIVE MODULATOR
MCV_Max	mean corpuscular volume	VPS9D1	-0.658787	down	POSITIVE MODULATOR
MCV_Max_INT	mean corpuscular volume	VPS9D1	-0.118961	down	POSITIVE MODULATOR
MCV_Mean	mean corpuscular volume	VPS9D1	-0.631795	down	POSITIVE MODULATOR
MCV_Mean_INT	mean corpuscular volume	VPS9D1	-0.122294	down	POSITIVE MODULATOR
MCV_Min	mean corpuscular volume	VPS9D1	-0.564817	down	POSITIVE MODULATOR
MCV_Min_INT	mean corpuscular volume	VPS9D1	-0.109298	down	POSITIVE MODULATOR
Mono_Abs_Mean_INT	monocyte count	VPS9D1	-0.0769106	down	POSITIVE MODULATOR
Potas_BSP_Mean	potassium measurement	VPS9D1	-0.0188861	down	POSITIVE MODULATOR
Potas_BSP_Mean_INT	potassium measurement	VPS9D1	-0.0767537	down	POSITIVE MODULATOR
Tot_protein	Total protein	VPS9D1	-0.0712713	up	NEGATIVE MODULATOR
phe_172_11	C43 Malignant melanoma of skin	VPS9D1	0.799741	up	POSITIVE MODULATOR
phe_172_2	Other non-epithelial cancer of skin	VPS9D1	0.35955	up	POSITIVE MODULATOR
phe_172_21	Basal cell carcinoma	VPS9D1	0.488176	up	POSITIVE MODULATOR
phe_172_22	Squamous cell carcinoma	VPS9D1	0.458185	up	POSITIVE MODULATOR
phe_173	Neoplasm of uncertain behavior of skin	VPS9D1	0.325561	up	POSITIVE MODULATOR
phe_479	Other upper respiratory disease	VPS9D1	-0.0959689	up	NEGATIVE MODULATOR
phe_702_2	Seborrheic keratosis	VPS9D1	0.139621	up	POSITIVE MODULATOR
phe_938	Dermatitis due to solar radiation	VPS9D1	0.425693	up	POSITIVE MODULATOR
MPV_Max	mean platelet volume	VSIG8	-0.459826	down	POSITIVE MODULATOR
MPV_Max_INT	mean platelet volume	VSIG8	-0.362476	down	POSITIVE MODULATOR
MPV_Mean	mean platelet volume	VSIG8	-0.434971	down	POSITIVE MODULATOR
MPV_Mean_INT	mean platelet volume	VSIG8	-0.364547	down	POSITIVE MODULATOR
MPV_Min	mean platelet volume	VSIG8	-0.397687	down	POSITIVE MODULATOR
MPV_Min_INT	mean platelet volume	VSIG8	-0.318978	down	POSITIVE MODULATOR
mean_Pulse	Heart rate	VSNL1	-0.549505	down	POSITIVE MODULATOR
mean_Pulse_INT	Heart rate	VSNL1	-0.0610335	down	POSITIVE MODULATOR
min_Pulse	Heart rate	VSNL1	-0.337719	down	POSITIVE MODULATOR
min_Pulse_INT	Heart rate	VSNL1	-0.0441476	down	POSITIVE MODULATOR
MCHC_Mean_INT	mean corpuscular hemoglobin concentration	VSTM4	-0.0884413	down	POSITIVE MODULATOR
MCV_Mean_INT	mean corpuscular volume	VSTM4	0.0621531	down	NEGATIVE MODULATOR
Mono_Abs_Max_INT	monocyte count	VSTM4	0.0637571	down	NEGATIVE MODULATOR
Mono_Abs_Mean_INT	monocyte count	VSTM4	0.0807991	down	NEGATIVE MODULATOR
WBC_Mean	leukocyte count	VSTM4	0.132527	down	NEGATIVE MODULATOR
phe_562	Diverticulosis and diverticulitis	VSTM4	0.118734	up	POSITIVE MODULATOR
phe_562_1	Diverticulosis	VSTM4	0.138929	up	POSITIVE MODULATOR
ALT_Max	serum alanine aminotransferase measurement	VSTM5	-2.52584	up	NEGATIVE MODULATOR
ALT_Max_INT	serum alanine aminotransferase measurement	VSTM5	-0.128831	up	NEGATIVE MODULATOR
ALT_Mean	serum alanine aminotransferase measurement	VSTM5	-2.13625	up	NEGATIVE MODULATOR
ALT_Mean_INT	serum alanine aminotransferase measurement	VSTM5	-0.149271	up	NEGATIVE MODULATOR
ALT_Min	serum alanine aminotransferase measurement	VSTM5	-1.44409	up	NEGATIVE MODULATOR
ALT_Min_INT	serum alanine aminotransferase measurement	VSTM5	-0.0987914	up	NEGATIVE MODULATOR
AST_Max_INT	aspartate aminotransferase measurement	VSTM5	-0.104056	up	NEGATIVE MODULATOR
AST_Mean	aspartate aminotransferase measurement	VSTM5	-1.10962	up	NEGATIVE MODULATOR
AST_Mean_INT	aspartate aminotransferase measurement	VSTM5	-0.132238	up	NEGATIVE MODULATOR
AST_Min	aspartate aminotransferase measurement	VSTM5	-0.810151	up	NEGATIVE MODULATOR
AST_Min_INT	aspartate aminotransferase measurement	VSTM5	-0.122638	up	NEGATIVE MODULATOR
Alk_Phosp	Alkaline phosphatase	VSX1	-0.0321719	up	NEGATIVE MODULATOR
Creat	Creatinine	VTI1B	-0.0973467	up	NEGATIVE MODULATOR
HCT_Max	hematocrit	VTI1B	0.397666	down	NEGATIVE MODULATOR
HCT_Max_INT	hematocrit	VTI1B	0.0995548	down	NEGATIVE MODULATOR
Hemoglobin_Max	hemoglobin measurement	VTI1B	0.135176	down	NEGATIVE MODULATOR
Hemoglobin_Max_INT	hemoglobin measurement	VTI1B	0.0948872	down	NEGATIVE MODULATOR
RBC_Max	erythrocyte count	VTI1B	0.0466759	down	NEGATIVE MODULATOR
LDLC_Max	low density lipoprotein cholesterol measurement	VTN	NA	NA	NA
LDLC_Max_INT	low density lipoprotein cholesterol measurement	VTN	NA	NA	NA
LDLC_Mean	low density lipoprotein cholesterol measurement	VTN	NA	NA	NA
LDLC_Mean_INT	low density lipoprotein cholesterol measurement	VTN	NA	NA	NA
LDLC_Min	low density lipoprotein cholesterol measurement	VTN	NA	NA	NA
LDLC_Min_INT	low density lipoprotein cholesterol measurement	VTN	NA	NA	NA
Sodium_BSP_Mean_INT	sodium measurement	VTN	NA	NA	NA
phe_362_22	Macular degeneration | wet	VTN	NA	NA	NA
LDLC_Max	low density lipoprotein cholesterol measurement	VTN	0.689333	up	POSITIVE MODULATOR
LDLC_Max_INT	low density lipoprotein cholesterol measurement	VTN	0.018305	up	POSITIVE MODULATOR
LDLC_Mean	low density lipoprotein cholesterol measurement	VTN	0.62093	up	POSITIVE MODULATOR
LDLC_Mean_INT	low density lipoprotein cholesterol measurement	VTN	0.0190162	up	POSITIVE MODULATOR
LDLC_Min	low density lipoprotein cholesterol measurement	VTN	0.542906	up	POSITIVE MODULATOR
LDLC_Min_INT	low density lipoprotein cholesterol measurement	VTN	0.0164437	up	POSITIVE MODULATOR
RDW_Mean_INT	red cell distribution width	VTN	-0.080634	down	POSITIVE MODULATOR
RDW_Min	red cell distribution width	VTN	-0.0776213	down	POSITIVE MODULATOR
RDW_Min_INT	red cell distribution width	VTN	-0.0965835	down	POSITIVE MODULATOR
Sodium_BSP_Mean	sodium measurement	VTN	-0.0273046	down	POSITIVE MODULATOR
Sodium_BSP_Mean_INT	sodium measurement	VTN	-0.012512	down	POSITIVE MODULATOR
phe_362_22	Macular degeneration | wet	VTN	0.0615215	up	POSITIVE MODULATOR
Lymph_Abs_Max_INT	lymphocyte count	VWA7	-0.167362	down	POSITIVE MODULATOR
Lymph_Abs_Mean_INT	lymphocyte count	VWA7	-0.077307	down	POSITIVE MODULATOR
Lymph_Fra_Max	lymphocyte percentage of leukocytes	VWA7	-1.38746	down	POSITIVE MODULATOR
Lymph_Fra_Max_INT	lymphocyte percentage of leukocytes	VWA7	-0.150336	down	POSITIVE MODULATOR
Lymph_Fra_Mean	lymphocyte percentage of leukocytes	VWA7	-1.23093	down	POSITIVE MODULATOR
Lymph_Fra_Mean_INT	lymphocyte percentage of leukocytes	VWA7	-0.143564	down	POSITIVE MODULATOR
phe_008_52	Intestinal infection due to C. difficile	VWA7	-0.455651	up	NEGATIVE MODULATOR
phe_078	Viral warts & HPV	VWA7	0.18338	up	POSITIVE MODULATOR
phe_172	Skin cancer	VWA7	0.0705138	up	POSITIVE MODULATOR
phe_172_21	Basal cell carcinoma	VWA7	0.0943334	up	POSITIVE MODULATOR
phe_172_22	Squamous cell carcinoma	VWA7	0.103975	up	POSITIVE MODULATOR
phe_180_3	Cervical intraepithelial neoplasia [CIN] [Cervical dysplasia]	VWA7	0.261605	up	POSITIVE MODULATOR
phe_202_2	Non-Hodgkins lymphoma	VWA7	-0.398767	up	NEGATIVE MODULATOR
phe_242	Thyrotoxicosis with or without goiter	VWA7	0.224585	up	POSITIVE MODULATOR
phe_242_1	Graves' disease	VWA7	0.320053	up	POSITIVE MODULATOR
phe_244	Hypothyroidism	VWA7	0.110591	up	POSITIVE MODULATOR
phe_244_4	Hypothyroidism NOS	VWA7	0.1484	up	POSITIVE MODULATOR
phe_250_1	Type 1 diabetes	VWA7	0.377277	up	POSITIVE MODULATOR
phe_250_13	Type 1 diabetes with ophthalmic manifestations	VWA7	0.451628	up	POSITIVE MODULATOR
phe_251	Other disorders of pancreatic internal secretion	VWA7	0.343635	up	POSITIVE MODULATOR
phe_279	Disorders involving the immune mechanism	VWA7	0.578705	up	POSITIVE MODULATOR
phe_285	Other anemias	VWA7	0.0836684	up	POSITIVE MODULATOR
phe_335	Multiple sclerosis	VWA7	0.393319	up	POSITIVE MODULATOR
phe_362	Other retinal disorders	VWA7	0.129578	up	POSITIVE MODULATOR
phe_362_2	Degeneration of macula and posterior pole of retina	VWA7	0.106124	up	POSITIVE MODULATOR
phe_362_21	Macular degeneration | dry	VWA7	0.282812	up	POSITIVE MODULATOR
phe_362_22	Macular degeneration | wet	VWA7	0.560415	up	POSITIVE MODULATOR
phe_362_29	Macular degeneration (senile) of retina NOS	VWA7	0.315183	up	POSITIVE MODULATOR
phe_495	Asthma	VWA7	0.229276	up	POSITIVE MODULATOR
phe_557	Intestinal malabsorption (non-celiac)	VWA7	0.699655	up	POSITIVE MODULATOR
phe_557_1	Celiac disease	VWA7	0.949762	up	POSITIVE MODULATOR
phe_696	Psoriasis and related disorders	VWA7	0.214045	up	POSITIVE MODULATOR
phe_696_41	Psoriasis vulgaris	VWA7	0.262294	up	POSITIVE MODULATOR
phe_697	Sarcoidosis	VWA7	1.05622	up	POSITIVE MODULATOR
phe_709_2	Sicca syndrome	VWA7	0.313224	up	POSITIVE MODULATOR
phe_714	Rheumatoid arthritis and other inflammatory polyarthropathies	VWA7	0.135356	up	POSITIVE MODULATOR
phe_714_1	Rheumatoid arthritis	VWA7	0.513476	up	POSITIVE MODULATOR
phe_715_2	Ankylosing spondylitis	VWA7	0.251619	up	POSITIVE MODULATOR
phe_939	Atopic/contact dermatitis due to other or unspecified	VWA7	0.175488	up	POSITIVE MODULATOR
Alk_Phosp	Alkaline phosphatase	VWA8	-0.097022	up	NEGATIVE MODULATOR
Tot_protein	Total protein	VWCE	-0.063237	up	NEGATIVE MODULATOR
Alk_Phosp	Alkaline phosphatase	WAC	0.0690189	up	POSITIVE MODULATOR
Cystatin_C	Cystatin C	WAC	0.0643018	up	POSITIVE MODULATOR
mean_BMI	Body Mass Index	WARS2	0.295826	up	POSITIVE MODULATOR
mean_BMI_INT	Body Mass Index	WARS2	0.0545066	up	POSITIVE MODULATOR
min_BMI	Body Mass Index	WARS2	0.248463	up	POSITIVE MODULATOR
min_BMI_INT	Body Mass Index	WARS2	0.048295	up	POSITIVE MODULATOR
Creat_BSP_Mean_INT	Creat total	WARS	0.044271	up	POSITIVE MODULATOR
Creat_BSP_Min_INT	Creat total	WARS	0.046865	up	POSITIVE MODULATOR
phe_401	Hypertension	WARS	0.0670957	up	POSITIVE MODULATOR
MPV_Max	mean platelet volume	WASHC1	-0.0628458	down	POSITIVE MODULATOR
MPV_Max_INT	mean platelet volume	WASHC1	-0.049701	down	POSITIVE MODULATOR
MPV_Mean	mean platelet volume	WASHC1	-0.0675659	down	POSITIVE MODULATOR
MPV_Mean_INT	mean platelet volume	WASHC1	-0.0577727	down	POSITIVE MODULATOR
MPV_Min	mean platelet volume	WASHC1	-0.0590079	down	POSITIVE MODULATOR
MPV_Min_INT	mean platelet volume	WASHC1	-0.0475901	down	POSITIVE MODULATOR
Alk_Phosp	Alkaline phosphatase	WASHC2C	0.0403235	up	POSITIVE MODULATOR
MCH_Max	mean corpuscular hemoglobin	WASHC2C	-0.43512	down	POSITIVE MODULATOR
MCH_Max_INT	mean corpuscular hemoglobin	WASHC2C	-0.113299	down	POSITIVE MODULATOR
MCH_Mean	mean corpuscular hemoglobin	WASHC2C	-0.214915	down	POSITIVE MODULATOR
MCH_Mean_INT	mean corpuscular hemoglobin	WASHC2C	-0.232105	down	POSITIVE MODULATOR
MCH_Min	mean corpuscular hemoglobin	WASHC2C	-0.190318	down	POSITIVE MODULATOR
MCH_Min_INT	mean corpuscular hemoglobin	WASHC2C	-0.102077	down	POSITIVE MODULATOR
MCV_Max	mean corpuscular volume	WASHC2C	-0.589403	down	POSITIVE MODULATOR
MCV_Max_INT	mean corpuscular volume	WASHC2C	-0.112838	down	POSITIVE MODULATOR
MCV_Mean	mean corpuscular volume	WASHC2C	-0.592016	down	POSITIVE MODULATOR
MCV_Mean_INT	mean corpuscular volume	WASHC2C	-0.241903	down	POSITIVE MODULATOR
MCV_Min	mean corpuscular volume	WASHC2C	-1.05948	down	POSITIVE MODULATOR
MCV_Min_INT	mean corpuscular volume	WASHC2C	-0.108995	down	POSITIVE MODULATOR
RBC_Max_INT	erythrocyte count	WASHC2C	0.0894124	down	NEGATIVE MODULATOR
RBC_Mean_INT	erythrocyte count	WASHC2C	0.039355	down	NEGATIVE MODULATOR
RDW_Max_INT	red cell distribution width	WASHC2C	-0.0854317	down	POSITIVE MODULATOR
RDW_Mean	red cell distribution width	WASHC2C	-0.0504236	down	POSITIVE MODULATOR
RDW_Mean_INT	red cell distribution width	WASHC2C	-0.10901	down	POSITIVE MODULATOR
RDW_Min	red cell distribution width	WASHC2C	-0.101661	down	POSITIVE MODULATOR
RDW_Min_INT	red cell distribution width	WASHC2C	-0.119421	down	POSITIVE MODULATOR
TotChol_Max	total cholesterol measurement	WASHC2C	-2.57385	up	NEGATIVE MODULATOR
TotChol_Max_INT	total cholesterol measurement	WASHC2C	-0.0592199	up	NEGATIVE MODULATOR
TotChol_Mean	total cholesterol measurement	WASHC2C	-2.42542	up	NEGATIVE MODULATOR
TotChol_Mean_INT	total cholesterol measurement	WASHC2C	-0.0644227	up	NEGATIVE MODULATOR
TotChol_Min	total cholesterol measurement	WASHC2C	-2.16222	up	NEGATIVE MODULATOR
TotChol_Min_INT	total cholesterol measurement	WASHC2C	-0.0570776	up	NEGATIVE MODULATOR
phe_574	Cholelithiasis and cholecystitis	WASHC2C	-0.108687	up	NEGATIVE MODULATOR
phe_574_1	Cholelithiasis	WASHC2C	-0.0785065	up	NEGATIVE MODULATOR
phe_615	Endometriosis	WASHC3	0.134676	up	POSITIVE MODULATOR
Tot_protein	Total protein	WASHC4	0.0531099	up	POSITIVE MODULATOR
Platelet_Max	platelet count	WASL	-10.1466	down	POSITIVE MODULATOR
Platelet_Max_INT	platelet count	WASL	-0.196997	down	POSITIVE MODULATOR
Platelet_Mean	platelet count	WASL	-8.41714	down	POSITIVE MODULATOR
Platelet_Mean_INT	platelet count	WASL	-0.209277	down	POSITIVE MODULATOR
Platelet_Min	platelet count	WASL	-6.99467	down	POSITIVE MODULATOR
Platelet_Min_INT	platelet count	WASL	-0.161179	down	POSITIVE MODULATOR
mean_Pulse	Heart rate	WASL	-0.661118	down	POSITIVE MODULATOR
mean_Pulse_INT	Heart rate	WASL	-0.07366	down	POSITIVE MODULATOR
Creat_BSP_Max_INT	Creat total	WBP1L	-0.11023	up	NEGATIVE MODULATOR
HCT_Mean_INT	hematocrit	WBP1L	0.112908	down	NEGATIVE MODULATOR
Hemoglobin_Max_INT	hemoglobin measurement	WBP1L	0.109543	down	NEGATIVE MODULATOR
Hemoglobin_Mean	hemoglobin measurement	WBP1L	0.185846	down	NEGATIVE MODULATOR
Hemoglobin_Min_INT	hemoglobin measurement	WBP1L	0.107483	down	NEGATIVE MODULATOR
MCH_Max	mean corpuscular hemoglobin	WBP1L	-0.56413	down	POSITIVE MODULATOR
MCH_Max_INT	mean corpuscular hemoglobin	WBP1L	-0.293455	down	POSITIVE MODULATOR
MCH_Mean	mean corpuscular hemoglobin	WBP1L	-0.56748	down	POSITIVE MODULATOR
MCH_Mean_INT	mean corpuscular hemoglobin	WBP1L	-0.309534	down	POSITIVE MODULATOR
MCH_Min	mean corpuscular hemoglobin	WBP1L	-0.495121	down	POSITIVE MODULATOR
MCH_Min_INT	mean corpuscular hemoglobin	WBP1L	-0.268665	down	POSITIVE MODULATOR
MCV_Max	mean corpuscular volume	WBP1L	-1.24082	down	POSITIVE MODULATOR
MCV_Max_INT	mean corpuscular volume	WBP1L	-0.239186	down	POSITIVE MODULATOR
MCV_Mean	mean corpuscular volume	WBP1L	-1.31184	down	POSITIVE MODULATOR
MCV_Mean_INT	mean corpuscular volume	WBP1L	-0.269335	down	POSITIVE MODULATOR
MCV_Min	mean corpuscular volume	WBP1L	-1.19794	down	POSITIVE MODULATOR
MCV_Min_INT	mean corpuscular volume	WBP1L	-0.246556	down	POSITIVE MODULATOR
PSA_Max_INT	prostate specififc antigen measurement	WBP1L	-0.0820813	up or down	POSITIVE MODULATOR or NEGATIVE MODULATOR
PSA_Max_INT	prostate specififc antigen measurement	WBP1L	-0.0820813	up or down	POSITIVE MODULATOR or NEGATIVE MODULATOR
PSA_Mean_INT	prostate specififc antigen measurement	WBP1L	-0.0874992	up or down	POSITIVE MODULATOR or NEGATIVE MODULATOR
PSA_Mean_INT	prostate specififc antigen measurement	WBP1L	-0.0874992	up or down	POSITIVE MODULATOR or NEGATIVE MODULATOR
PSA_Min_INT	prostate specififc antigen measurement	WBP1L	-0.079948	up or down	POSITIVE MODULATOR or NEGATIVE MODULATOR
PSA_Min_INT	prostate specififc antigen measurement	WBP1L	-0.079948	up or down	POSITIVE MODULATOR or NEGATIVE MODULATOR
Platelet_Mean_INT	platelet count	WBP1L	0.186855	down	NEGATIVE MODULATOR
Sodium_BSP_Max_INT	sodium measurement	WBP1L	-0.0825999	down	POSITIVE MODULATOR
Testosterone	Testosterone	WBP1L	-0.0708177	down	POSITIVE MODULATOR
WBC_Min	leukocyte count	WBP1L	0.297758	down	NEGATIVE MODULATOR
WBC_Min_INT	leukocyte count	WBP1L	0.166691	down	NEGATIVE MODULATOR
max_BMI	Body Mass Index	WBP1L	-0.918339	up	NEGATIVE MODULATOR
max_BMI_INT	Body Mass Index	WBP1L	-0.147015	up	NEGATIVE MODULATOR
max_Systolic	Systolic blood pressure	WBP1L	2.58786	up	POSITIVE MODULATOR
max_Systolic_INT	Systolic blood pressure	WBP1L	0.117058	up	POSITIVE MODULATOR
max_Weight	Weight	WBP1L	-7.63017	up	NEGATIVE MODULATOR
max_Weight_INT	Weight	WBP1L	-0.161364	up	NEGATIVE MODULATOR
mean_BMI	Body Mass Index	WBP1L	-0.876047	up	NEGATIVE MODULATOR
mean_BMI_INT	Body Mass Index	WBP1L	-0.157588	up	NEGATIVE MODULATOR
mean_Systolic	Systolic blood pressure	WBP1L	1.27681	up	POSITIVE MODULATOR
mean_Systolic_INT	Systolic blood pressure	WBP1L	0.121589	up	POSITIVE MODULATOR
mean_Weight	Weight	WBP1L	-7.35829	up	NEGATIVE MODULATOR
mean_Weight_INT	Weight	WBP1L	-0.171685	up	NEGATIVE MODULATOR
min_BMI	Body Mass Index	WBP1L	-0.734319	up	NEGATIVE MODULATOR
min_BMI_INT	Body Mass Index	WBP1L	-0.142987	up	NEGATIVE MODULATOR
min_Weight	Weight	WBP1L	-6.28337	up	NEGATIVE MODULATOR
min_Weight_INT	Weight	WBP1L	-0.158343	up	NEGATIVE MODULATOR
phe_401	Hypertension	WBP1L	0.152805	up	POSITIVE MODULATOR
phe_401_1	Essential hypertension	WBP1L	0.159602	up	POSITIVE MODULATOR
Platelet_Mean	platelet count	WBP1	-10.9809	down	POSITIVE MODULATOR
Platelet_Mean_INT	platelet count	WBP1	-0.267727	down	POSITIVE MODULATOR
Creat_BSP_Mean_INT	Creat total	WBP2NL	-0.0365052	up	NEGATIVE MODULATOR
Creat_BSP_Min_INT	Creat total	WBP2NL	-0.0650839	up	NEGATIVE MODULATOR
mean_Pulse	Heart rate	WBP2NL	1.13329	down	NEGATIVE MODULATOR
mean_Pulse_INT	Heart rate	WBP2NL	0.129609	down	NEGATIVE MODULATOR
min_Pulse	Heart rate	WBP2NL	0.42636	down	NEGATIVE MODULATOR
min_Pulse_INT	Heart rate	WBP2NL	0.0690655	down	NEGATIVE MODULATOR
Creat_BSP_Mean_INT	Creat total	WBP2	0.0587907	up	POSITIVE MODULATOR
Creat_BSP_Min_INT	Creat total	WBP2	0.0580416	up	POSITIVE MODULATOR
AST_Mean_INT	aspartate aminotransferase measurement	WBP4	-0.145536	up	NEGATIVE MODULATOR
AST_Min_INT	aspartate aminotransferase measurement	WBP4	-0.0629825	up	NEGATIVE MODULATOR
Alk_Phosp	Alkaline phosphatase	WBP4	-0.0685785	up	NEGATIVE MODULATOR
Creat_BSP_Mean_INT	Creat total	WBP4	0.0645672	up	POSITIVE MODULATOR
Creat_BSP_Min_INT	Creat total	WBP4	0.0627388	up	POSITIVE MODULATOR
Cystatin_C	Cystatin C	WBP4	-0.0554465	up	NEGATIVE MODULATOR
G_gtf	Gamma glutamyltransferase	WBP4	-0.133928	up	NEGATIVE MODULATOR
G_gtf	Gamma glutamyltransferase	WBSCR22	-0.106659	up	NEGATIVE MODULATOR
Trig_Max	triglyceride measurement	WBSCR22	10.1886	up	POSITIVE MODULATOR
Trig_Max_INT	triglyceride measurement	WBSCR22	0.136631	up	POSITIVE MODULATOR
Trig_Mean	triglyceride measurement	WBSCR22	7.95954	up	POSITIVE MODULATOR
Trig_Mean_INT	triglyceride measurement	WBSCR22	0.148717	up	POSITIVE MODULATOR
Trig_Min	triglyceride measurement	WBSCR22	5.56597	up	POSITIVE MODULATOR
Trig_Min_INT	triglyceride measurement	WBSCR22	0.128575	up	POSITIVE MODULATOR
Creat_BSP_Min_INT	Creat total	WBSCR27	-0.0138364	up	NEGATIVE MODULATOR
MPV_Max	mean platelet volume	WBSCR27	-0.0306273	down	POSITIVE MODULATOR
MPV_Max_INT	mean platelet volume	WBSCR27	-0.0239192	down	POSITIVE MODULATOR
MPV_Mean	mean platelet volume	WBSCR27	-0.0284173	down	POSITIVE MODULATOR
MPV_Mean_INT	mean platelet volume	WBSCR27	-0.023929	down	POSITIVE MODULATOR
phe_594_1	Calculus of kidney	WDFY1	-0.229555	up	NEGATIVE MODULATOR
G_gtf	Gamma glutamyltransferase	WDFY2	-0.0799208	up	NEGATIVE MODULATOR
MPV_Max	mean platelet volume	WDHD1	-0.354214	down	POSITIVE MODULATOR
MPV_Max_INT	mean platelet volume	WDHD1	-0.276875	down	POSITIVE MODULATOR
MPV_Mean	mean platelet volume	WDHD1	-0.38979	down	POSITIVE MODULATOR
MPV_Mean_INT	mean platelet volume	WDHD1	-0.322505	down	POSITIVE MODULATOR
MPV_Min	mean platelet volume	WDHD1	-0.368135	down	POSITIVE MODULATOR
MPV_Min_INT	mean platelet volume	WDHD1	-0.291569	down	POSITIVE MODULATOR
PSA_Max_INT	prostate specififc antigen measurement	WDPCP	0.0728874	up or down	POSITIVE MODULATOR or NEGATIVE MODULATOR
PSA_Max_INT	prostate specififc antigen measurement	WDPCP	0.0728874	up or down	POSITIVE MODULATOR or NEGATIVE MODULATOR
phe_185	Cancer of prostate	WDPCP	0.207236	up	POSITIVE MODULATOR
phe_333	Extrapyramidal disease and abnormal movement disorders	WDPCP	-0.167392	up	NEGATIVE MODULATOR
PSA_Max_INT	prostate specififc antigen measurement	WDR11	-0.109297	up or down	POSITIVE MODULATOR or NEGATIVE MODULATOR
PSA_Max_INT	prostate specififc antigen measurement	WDR11	-0.109297	up or down	POSITIVE MODULATOR or NEGATIVE MODULATOR
PSA_Mean_INT	prostate specififc antigen measurement	WDR11	-0.11205	up or down	POSITIVE MODULATOR or NEGATIVE MODULATOR
PSA_Mean_INT	prostate specififc antigen measurement	WDR11	-0.11205	up or down	POSITIVE MODULATOR or NEGATIVE MODULATOR
PSA_Min	prostate specififc antigen measurement	WDR11	-0.116895	up or down	POSITIVE MODULATOR or NEGATIVE MODULATOR
PSA_Min	prostate specififc antigen measurement	WDR11	-0.116895	up or down	POSITIVE MODULATOR or NEGATIVE MODULATOR
PSA_Min_INT	prostate specififc antigen measurement	WDR11	-0.115966	up or down	POSITIVE MODULATOR or NEGATIVE MODULATOR
PSA_Min_INT	prostate specififc antigen measurement	WDR11	-0.115966	up or down	POSITIVE MODULATOR or NEGATIVE MODULATOR
phe_596	Other disorders of bladder	WDR11	-0.0942641	up	NEGATIVE MODULATOR
phe_596_1	Bladder neck obstruction	WDR11	-0.199229	up	NEGATIVE MODULATOR
phe_600	Hyperplasia of prostate	WDR11	-0.18205	up	NEGATIVE MODULATOR
RDW_Min_INT	red cell distribution width	WDR18	-0.024572	down	POSITIVE MODULATOR
BUN_BSP_Min_INT	blood urea nitrogen measurement	WDR19	0.115281	up	POSITIVE MODULATOR
MCH_Max	mean corpuscular hemoglobin	WDR19	-0.375773	down	POSITIVE MODULATOR
MCH_Max_INT	mean corpuscular hemoglobin	WDR19	-0.194537	down	POSITIVE MODULATOR
MCH_Mean	mean corpuscular hemoglobin	WDR19	-0.347506	down	POSITIVE MODULATOR
MCH_Mean_INT	mean corpuscular hemoglobin	WDR19	-0.193429	down	POSITIVE MODULATOR
MCH_Min_INT	mean corpuscular hemoglobin	WDR19	-0.166825	down	POSITIVE MODULATOR
MCV_Max	mean corpuscular volume	WDR19	-0.984325	down	POSITIVE MODULATOR
MCV_Max_INT	mean corpuscular volume	WDR19	-0.185115	down	POSITIVE MODULATOR
MCV_Mean	mean corpuscular volume	WDR19	-0.953287	down	POSITIVE MODULATOR
MCV_Mean_INT	mean corpuscular volume	WDR19	-0.195091	down	POSITIVE MODULATOR
MCV_Min	mean corpuscular volume	WDR19	-0.830801	down	POSITIVE MODULATOR
MCV_Min_INT	mean corpuscular volume	WDR19	-0.176802	down	POSITIVE MODULATOR
phe_427_2	Atrial fibrillation and flutter	WDR1	-0.219103	up	NEGATIVE MODULATOR
phe_427_21	Atrial fibrillation	WDR1	-0.21858	up	NEGATIVE MODULATOR
Creat_BSP_Mean_INT	Creat total	WDR25	0.0259251	up	POSITIVE MODULATOR
Creat_BSP_Min_INT	Creat total	WDR25	0.0257496	up	POSITIVE MODULATOR
Neut_Abs_Min_INT	neutrophil count	WDR26	-0.200489	down	POSITIVE MODULATOR
Mono_Fra_Mean	monocyte percentage of leukocytes	WDR31	0.226671	down	NEGATIVE MODULATOR
Mono_Fra_Mean_INT	monocyte percentage of leukocytes	WDR31	0.107834	down	NEGATIVE MODULATOR
phe_371_21	Allergic conjunctivitis	WDR36	-0.306637	up	NEGATIVE MODULATOR
phe_471	Nasal polyps	WDR36	-0.931771	up	NEGATIVE MODULATOR
phe_475	Chronic sinusitis	WDR36	-0.312849	up	NEGATIVE MODULATOR
phe_476	Allergic rhinitis	WDR36	-0.257508	up	NEGATIVE MODULATOR
phe_479	Other upper respiratory disease	WDR36	-0.192001	up	NEGATIVE MODULATOR
phe_495	Asthma	WDR36	-0.394167	up	NEGATIVE MODULATOR
phe_949	Allergies | other	WDR36	-0.394167	up	NEGATIVE MODULATOR
Creat_BSP_Min_INT	Creat total	WDR37	0.33819	up	POSITIVE MODULATOR
Cystatin_C	Cystatin C	WDR37	-0.0672825	up	NEGATIVE MODULATOR
eGFR_Max	glomerular filtration rate	WDR37	-7.36985	down	POSITIVE MODULATOR
eGFR_Max_INT	glomerular filtration rate	WDR37	-0.307077	down	POSITIVE MODULATOR
eGFR_Mean	glomerular filtration rate	WDR37	-7.06614	down	POSITIVE MODULATOR
eGFR_Mean_INT	glomerular filtration rate	WDR37	-0.335422	down	POSITIVE MODULATOR
eGFR_Min	glomerular filtration rate	WDR37	-5.78924	down	POSITIVE MODULATOR
eGFR_Min_INT	glomerular filtration rate	WDR37	-0.269958	down	POSITIVE MODULATOR
min_BMI	Body Mass Index	WDR38	-0.280173	up	NEGATIVE MODULATOR
min_BMI_INT	Body Mass Index	WDR38	-0.0553356	up	NEGATIVE MODULATOR
min_Weight_INT	Weight	WDR38	-0.054559	up	NEGATIVE MODULATOR
phe_244	Hypothyroidism	WDR41	-0.0548578	up	NEGATIVE MODULATOR
Cystatin_C	Cystatin C	WDR46	-0.15797	up	NEGATIVE MODULATOR
Platelet_Max_INT	platelet count	WDR46	-0.0687591	down	POSITIVE MODULATOR
Tot_protein	Total protein	WDR46	-0.178919	up	NEGATIVE MODULATOR
phe_242_1	Graves' disease	WDR46	0.278691	up	POSITIVE MODULATOR
phe_244	Hypothyroidism	WDR46	0.291624	up	POSITIVE MODULATOR
phe_244_4	Hypothyroidism NOS	WDR46	0.350482	up	POSITIVE MODULATOR
phe_250_1	Type 1 diabetes	WDR46	-0.167215	up	NEGATIVE MODULATOR
phe_604_1	Redundant prepuce and phimosis/BXO	WDR46	-1.09857	up	NEGATIVE MODULATOR
phe_714	Rheumatoid arthritis and other inflammatory polyarthropathies	WDR46	0.361059	up	POSITIVE MODULATOR
phe_714_1	Rheumatoid arthritis	WDR46	0.615291	up	POSITIVE MODULATOR
phe_452	Other venous embolism and thrombosis	WDR48	0.309695	up	POSITIVE MODULATOR
phe_185	Cancer of prostate	WDR52	0.341617	up	POSITIVE MODULATOR
phe_172	Skin cancer	WDR53	0.216484	up	POSITIVE MODULATOR
max_Weight_INT	Weight	WDR55	-0.108533	up	NEGATIVE MODULATOR
Calcium_mg_Min	calcium measurement	WDR5B	-0.0670385	up or down	POSITIVE MODULATOR or NEGATIVE MODULATOR
Calcium_mg_Min	calcium measurement	WDR5B	-0.0670385	up or down	POSITIVE MODULATOR or NEGATIVE MODULATOR
mean_Pulse	Heart rate	WDR5B	1.09483	down	NEGATIVE MODULATOR
mean_Pulse_INT	Heart rate	WDR5B	0.121818	down	NEGATIVE MODULATOR
min_Pulse	Heart rate	WDR5B	0.804845	down	NEGATIVE MODULATOR
min_Pulse_INT	Heart rate	WDR5B	0.107645	down	NEGATIVE MODULATOR
phe_426_2	Atrioventricular [AV] block	WDR5B	-0.112839	up	NEGATIVE MODULATOR
phe_427_2	Atrial fibrillation and flutter	WDR5B	-0.0689856	up	NEGATIVE MODULATOR
HCT_Max	hematocrit	WDR61	0.577041	down	NEGATIVE MODULATOR
HCT_Max_INT	hematocrit	WDR61	0.148708	down	NEGATIVE MODULATOR
HCT_Mean	hematocrit	WDR61	0.566282	down	NEGATIVE MODULATOR
HCT_Mean_INT	hematocrit	WDR61	0.139576	down	NEGATIVE MODULATOR
HCT_Min	hematocrit	WDR61	0.496219	down	NEGATIVE MODULATOR
HCT_Min_INT	hematocrit	WDR61	0.106171	down	NEGATIVE MODULATOR
Hemoglobin_Max	hemoglobin measurement	WDR61	0.121916	down	NEGATIVE MODULATOR
Hemoglobin_Max_INT	hemoglobin measurement	WDR61	0.0869892	down	NEGATIVE MODULATOR
Hemoglobin_Mean	hemoglobin measurement	WDR61	0.123779	down	NEGATIVE MODULATOR
Hemoglobin_Mean_INT	hemoglobin measurement	WDR61	0.0838927	down	NEGATIVE MODULATOR
MCHC_Max	mean corpuscular hemoglobin concentration	WDR61	-0.161907	down	POSITIVE MODULATOR
MCHC_Max_INT	mean corpuscular hemoglobin concentration	WDR61	-0.159021	down	POSITIVE MODULATOR
MCHC_Mean	mean corpuscular hemoglobin concentration	WDR61	-0.170305	down	POSITIVE MODULATOR
MCHC_Mean_INT	mean corpuscular hemoglobin concentration	WDR61	-0.182638	down	POSITIVE MODULATOR
MCHC_Min	mean corpuscular hemoglobin concentration	WDR61	-0.149837	down	POSITIVE MODULATOR
MCHC_Min_INT	mean corpuscular hemoglobin concentration	WDR61	-0.141439	down	POSITIVE MODULATOR
Platelet_Max	platelet count	WDR61	-7.70176	down	POSITIVE MODULATOR
Platelet_Max_INT	platelet count	WDR61	-0.14695	down	POSITIVE MODULATOR
Platelet_Mean	platelet count	WDR61	-7.27665	down	POSITIVE MODULATOR
Platelet_Mean_INT	platelet count	WDR61	-0.178177	down	POSITIVE MODULATOR
Platelet_Min	platelet count	WDR61	-6.5314	down	POSITIVE MODULATOR
Platelet_Min_INT	platelet count	WDR61	-0.144851	down	POSITIVE MODULATOR
RDW_Max	red cell distribution width	WDR61	0.250602	down	NEGATIVE MODULATOR
RDW_Max_INT	red cell distribution width	WDR61	0.240631	down	NEGATIVE MODULATOR
RDW_Mean	red cell distribution width	WDR61	0.269496	down	NEGATIVE MODULATOR
RDW_Mean_INT	red cell distribution width	WDR61	0.307283	down	NEGATIVE MODULATOR
RDW_Min	red cell distribution width	WDR61	0.275269	down	NEGATIVE MODULATOR
RDW_Min_INT	red cell distribution width	WDR61	0.343758	down	NEGATIVE MODULATOR
Sodium_BSP_Mean	sodium measurement	WDR61	0.344515	down	NEGATIVE MODULATOR
Sodium_BSP_Mean_INT	sodium measurement	WDR61	0.160071	down	NEGATIVE MODULATOR
MCV_Max	mean corpuscular volume	WDR66	-0.246996	down	POSITIVE MODULATOR
MCV_Max_INT	mean corpuscular volume	WDR66	-0.0462274	down	POSITIVE MODULATOR
MCV_Mean	mean corpuscular volume	WDR66	-0.33688	down	POSITIVE MODULATOR
MCV_Mean_INT	mean corpuscular volume	WDR66	-0.0677759	down	POSITIVE MODULATOR
MCV_Min	mean corpuscular volume	WDR66	-0.248514	down	POSITIVE MODULATOR
MCV_Min_INT	mean corpuscular volume	WDR66	-0.0494329	down	POSITIVE MODULATOR
Alk_Phosp	Alkaline phosphatase	WDR6	-0.044433	up	NEGATIVE MODULATOR
Creat	Creatinine	WDR6	-0.0220717	up	NEGATIVE MODULATOR
Creat_BSP_Mean_INT	Creat total	WDR6	-0.0558032	up	NEGATIVE MODULATOR
Creat_BSP_Min_INT	Creat total	WDR6	-0.0230138	up	NEGATIVE MODULATOR
Cystatin_C	Cystatin C	WDR6	-0.0219772	up	NEGATIVE MODULATOR
MCH_Max	mean corpuscular hemoglobin	WDR6	0.321678	down	NEGATIVE MODULATOR
MCH_Max_INT	mean corpuscular hemoglobin	WDR6	0.161832	down	NEGATIVE MODULATOR
MCV_Max	mean corpuscular volume	WDR6	0.381746	down	NEGATIVE MODULATOR
MCV_Max_INT	mean corpuscular volume	WDR6	0.136018	down	NEGATIVE MODULATOR
RDW_Min	red cell distribution width	WDR6	-0.0274467	down	POSITIVE MODULATOR
RDW_Min_INT	red cell distribution width	WDR6	-0.0352366	down	POSITIVE MODULATOR
mean_Pulse	Heart rate	WDR6	-0.715992	down	POSITIVE MODULATOR
mean_Pulse_INT	Heart rate	WDR6	-0.0860798	down	POSITIVE MODULATOR
min_Pulse	Heart rate	WDR6	-1.03482	down	POSITIVE MODULATOR
min_Pulse_INT	Heart rate	WDR6	-0.109142	down	POSITIVE MODULATOR
phe_296_2	Depression	WDR6	0.223884	up	POSITIVE MODULATOR
phe_338	Pain	WDR6	0.111694	up	POSITIVE MODULATOR
phe_365_1	Open-angle glaucoma	WDR6	0.0585089	up	POSITIVE MODULATOR
phe_418	Nonspecific chest pain	WDR6	0.154882	up	POSITIVE MODULATOR
phe_427_3	Other specified cardiac dysrhythmias	WDR6	0.223388	up	POSITIVE MODULATOR
phe_555	Inflammatory bowel disease and other gastroenteritis and colitis	WDR6	0.220947	up	POSITIVE MODULATOR
phe_578	Gastrointestinal hemorrhage	WDR6	0.0455303	up	POSITIVE MODULATOR
BUN_BSP_Mean_INT	blood urea nitrogen measurement	WDR72	-0.142843	up	NEGATIVE MODULATOR
Creat	Creatinine	WDR72	-0.104004	up	NEGATIVE MODULATOR
Creat_BSP_Max_INT	Creat total	WDR72	-0.168555	up	NEGATIVE MODULATOR
Creat_BSP_Mean_INT	Creat total	WDR72	-0.198008	up	NEGATIVE MODULATOR
Creat_BSP_Min_INT	Creat total	WDR72	-0.187261	up	NEGATIVE MODULATOR
Potas_BSP_Max_INT	potassium measurement	WDR72	-0.0390638	down	POSITIVE MODULATOR
Potas_BSP_Mean	potassium measurement	WDR72	-0.0162263	down	POSITIVE MODULATOR
Potas_BSP_Mean_INT	potassium measurement	WDR72	-0.0620628	down	POSITIVE MODULATOR
eGFR_Max	glomerular filtration rate	WDR72	4.38121	down	NEGATIVE MODULATOR
eGFR_Max_INT	glomerular filtration rate	WDR72	0.182295	down	NEGATIVE MODULATOR
eGFR_Mean	glomerular filtration rate	WDR72	4.00097	down	NEGATIVE MODULATOR
eGFR_Mean_INT	glomerular filtration rate	WDR72	0.186377	down	NEGATIVE MODULATOR
eGFR_Min	glomerular filtration rate	WDR72	3.14936	down	NEGATIVE MODULATOR
eGFR_Min_INT	glomerular filtration rate	WDR72	0.148965	down	NEGATIVE MODULATOR
Creat_BSP_Mean_INT	Creat total	WDR73	0.0400775	up	POSITIVE MODULATOR
Creat_BSP_Min_INT	Creat total	WDR73	0.0484393	up	POSITIVE MODULATOR
Alk_Phosp	Alkaline phosphatase	WDR81	0.401288	up	POSITIVE MODULATOR
Calcium_mg_Max	calcium measurement	WDR81	-0.0528839	up or down	POSITIVE MODULATOR or NEGATIVE MODULATOR
Calcium_mg_Max	calcium measurement	WDR81	-0.0528839	up or down	POSITIVE MODULATOR or NEGATIVE MODULATOR
Calcium_mg_Max_INT	calcium measurement	WDR81	-0.32037	up or down	POSITIVE MODULATOR or NEGATIVE MODULATOR
Calcium_mg_Max_INT	calcium measurement	WDR81	-0.32037	up or down	POSITIVE MODULATOR or NEGATIVE MODULATOR
Calcium_mg_Mean	calcium measurement	WDR81	-0.0731921	up or down	POSITIVE MODULATOR or NEGATIVE MODULATOR
Calcium_mg_Mean	calcium measurement	WDR81	-0.0731921	up or down	POSITIVE MODULATOR or NEGATIVE MODULATOR
Calcium_mg_Mean_INT	calcium measurement	WDR81	-0.118388	up or down	POSITIVE MODULATOR or NEGATIVE MODULATOR
Calcium_mg_Mean_INT	calcium measurement	WDR81	-0.118388	up or down	POSITIVE MODULATOR or NEGATIVE MODULATOR
Calcium_mg_Min_INT	calcium measurement	WDR81	-0.0868378	up or down	POSITIVE MODULATOR or NEGATIVE MODULATOR
Calcium_mg_Min_INT	calcium measurement	WDR81	-0.0868378	up or down	POSITIVE MODULATOR or NEGATIVE MODULATOR
Tot_protein	Total protein	WDR81	-0.122534	up	NEGATIVE MODULATOR
MCH_Max	mean corpuscular hemoglobin	WDR83OS	-0.414786	down	POSITIVE MODULATOR
MCH_Max_INT	mean corpuscular hemoglobin	WDR83OS	-0.19436	down	POSITIVE MODULATOR
MCHC_Mean_INT	mean corpuscular hemoglobin concentration	WDR83	0.267389	down	NEGATIVE MODULATOR
MCH_Max	mean corpuscular hemoglobin	WDR83	0.815566	down	NEGATIVE MODULATOR
MCH_Max_INT	mean corpuscular hemoglobin	WDR83	0.420016	down	NEGATIVE MODULATOR
MCH_Mean	mean corpuscular hemoglobin	WDR83	0.833625	down	NEGATIVE MODULATOR
MCH_Mean_INT	mean corpuscular hemoglobin	WDR83	0.457299	down	NEGATIVE MODULATOR
MCH_Min	mean corpuscular hemoglobin	WDR83	0.791099	down	NEGATIVE MODULATOR
MCH_Min_INT	mean corpuscular hemoglobin	WDR83	0.435163	down	NEGATIVE MODULATOR
MCV_Mean	mean corpuscular volume	WDR83	1.64803	down	NEGATIVE MODULATOR
MCV_Mean_INT	mean corpuscular volume	WDR83	0.33613	down	NEGATIVE MODULATOR
MCV_Min	mean corpuscular volume	WDR83	1.69871	down	NEGATIVE MODULATOR
MCV_Min_INT	mean corpuscular volume	WDR83	0.343703	down	NEGATIVE MODULATOR
Creat	Creatinine	WDR87	0.0276535	up	POSITIVE MODULATOR
Creat_BSP_Min_INT	Creat total	WDR87	-0.0331043	up	NEGATIVE MODULATOR
Cystatin_C	Cystatin C	WDR87	0.0487693	up	POSITIVE MODULATOR
Baso_Fra_Mean_INT	basophil percentage of leukocytes	WDR88	0.285869	down	NEGATIVE MODULATOR
AST_Mean_INT	aspartate aminotransferase measurement	WDR91	0.0974364	up	POSITIVE MODULATOR
Alk_Phosp	Alkaline phosphatase	WDR91	0.090677	up	POSITIVE MODULATOR
G_gtf	Gamma glutamyltransferase	WDR91	0.0270752	up	POSITIVE MODULATOR
phe_454	Varicose veins	WDR92	-0.401479	up	NEGATIVE MODULATOR
phe_454_1	Varicose veins of lower extremity	WDR92	-0.416181	up	NEGATIVE MODULATOR
MCH_Max	mean corpuscular hemoglobin	WDR97	-0.0682431	down	POSITIVE MODULATOR
MCH_Max_INT	mean corpuscular hemoglobin	WDR97	-0.0358301	down	POSITIVE MODULATOR
MCH_Mean	mean corpuscular hemoglobin	WDR97	-0.131243	down	POSITIVE MODULATOR
MCH_Mean_INT	mean corpuscular hemoglobin	WDR97	-0.0735333	down	POSITIVE MODULATOR
MCH_Min	mean corpuscular hemoglobin	WDR97	-0.124378	down	POSITIVE MODULATOR
MCH_Min_INT	mean corpuscular hemoglobin	WDR97	-0.0702755	down	POSITIVE MODULATOR
MCV_Max	mean corpuscular volume	WDR97	-0.183711	down	POSITIVE MODULATOR
MCV_Max_INT	mean corpuscular volume	WDR97	-0.0353396	down	POSITIVE MODULATOR
MCV_Mean	mean corpuscular volume	WDR97	-0.175363	down	POSITIVE MODULATOR
MCV_Mean_INT	mean corpuscular volume	WDR97	-0.0360792	down	POSITIVE MODULATOR
MCV_Min	mean corpuscular volume	WDR97	-0.316821	down	POSITIVE MODULATOR
MCV_Min_INT	mean corpuscular volume	WDR97	-0.0666686	down	POSITIVE MODULATOR
Platelet_Mean_INT	platelet count	WDR97	-0.0526543	down	POSITIVE MODULATOR
Platelet_Min	platelet count	WDR97	-2.31011	down	POSITIVE MODULATOR
Platelet_Min_INT	platelet count	WDR97	-0.053019	down	POSITIVE MODULATOR
phe_365	Glaucoma	WDYHV1	-0.0553599	up	NEGATIVE MODULATOR
phe_172_22	Squamous cell carcinoma	WEE1	-0.209595	up	NEGATIVE MODULATOR
phe_702_1	Actinic keratosis	WEE1	-0.201987	up	NEGATIVE MODULATOR
MPV_Max	mean platelet volume	WFDC12	0.190084	down	NEGATIVE MODULATOR
MPV_Max_INT	mean platelet volume	WFDC12	0.149236	down	NEGATIVE MODULATOR
MPV_Mean	mean platelet volume	WFDC12	0.175525	down	NEGATIVE MODULATOR
MPV_Mean_INT	mean platelet volume	WFDC12	0.146001	down	NEGATIVE MODULATOR
MPV_Min	mean platelet volume	WFDC12	0.147214	down	NEGATIVE MODULATOR
MPV_Min_INT	mean platelet volume	WFDC12	0.117691	down	NEGATIVE MODULATOR
MPV_Max	mean platelet volume	WFDC5	-0.399805	down	POSITIVE MODULATOR
MPV_Max_INT	mean platelet volume	WFDC5	-0.310375	down	POSITIVE MODULATOR
MPV_Mean	mean platelet volume	WFDC5	-0.374253	down	POSITIVE MODULATOR
MPV_Mean_INT	mean platelet volume	WFDC5	-0.30812	down	POSITIVE MODULATOR
MPV_Min	mean platelet volume	WFDC5	-0.321647	down	POSITIVE MODULATOR
MPV_Min_INT	mean platelet volume	WFDC5	-0.256266	down	POSITIVE MODULATOR
Cystatin_C	Cystatin C	WFIKKN1	0.0327374	up	POSITIVE MODULATOR
MCHC_Mean	mean corpuscular hemoglobin concentration	WFIKKN1	0.0466472	down	NEGATIVE MODULATOR
MCHC_Mean_INT	mean corpuscular hemoglobin concentration	WFIKKN1	0.0496022	down	NEGATIVE MODULATOR
A1C_Max	HbA1c measurement	WFS1	0.158517	up	POSITIVE MODULATOR
A1C_Max_INT	HbA1c measurement	WFS1	0.104979	up	POSITIVE MODULATOR
A1C_Mean	HbA1c measurement	WFS1	0.12327	up	POSITIVE MODULATOR
A1C_Mean_INT	HbA1c measurement	WFS1	0.106694	up	POSITIVE MODULATOR
A1C_Min	HbA1c measurement	WFS1	0.166645	up	POSITIVE MODULATOR
A1C_Min_INT	HbA1c measurement	WFS1	0.0941195	up	POSITIVE MODULATOR
Glucose_Max	glucose measurement	WFS1	9.21472	up	POSITIVE MODULATOR
Glucose_Max_INT	glucose measurement	WFS1	0.106804	up	POSITIVE MODULATOR
Glucose_Mean	glucose measurement	WFS1	6.72262	up	POSITIVE MODULATOR
Glucose_Mean_INT	glucose measurement	WFS1	0.235629	up	POSITIVE MODULATOR
Glucose_Min	glucose measurement	WFS1	0.777915	up	POSITIVE MODULATOR
HCT_Max	hematocrit	WFS1	-0.360712	down	POSITIVE MODULATOR
HCT_Max_INT	hematocrit	WFS1	-0.0915438	down	POSITIVE MODULATOR
HCT_Mean	hematocrit	WFS1	-0.302499	down	POSITIVE MODULATOR
HCT_Mean_INT	hematocrit	WFS1	-0.0722634	down	POSITIVE MODULATOR
Hemoglobin_Max	hemoglobin measurement	WFS1	-0.102638	down	POSITIVE MODULATOR
Hemoglobin_Max_INT	hemoglobin measurement	WFS1	-0.0713923	down	POSITIVE MODULATOR
Hemoglobin_Mean	hemoglobin measurement	WFS1	-0.105176	down	POSITIVE MODULATOR
Hemoglobin_Mean_INT	hemoglobin measurement	WFS1	-0.0687033	down	POSITIVE MODULATOR
mean_Pulse	Heart rate	WFS1	1.4173	down	NEGATIVE MODULATOR
mean_Pulse_INT	Heart rate	WFS1	0.156508	down	NEGATIVE MODULATOR
phe_110	Dermatophytosis / Dermatomycosis	WFS1	0.125829	up	POSITIVE MODULATOR
phe_250	Diabetes mellitus	WFS1	0.302234	up	POSITIVE MODULATOR
phe_250_1	Type 1 diabetes	WFS1	0.156612	up	POSITIVE MODULATOR
phe_250_2	Type 2 diabetes	WFS1	0.27648	up	POSITIVE MODULATOR
phe_250_22	Type 2 diabetes with renal manifestations	WFS1	0.26436	up	POSITIVE MODULATOR
phe_250_23	Type 2 diabetes with ophthalmic manifestations	WFS1	0.200433	up	POSITIVE MODULATOR
phe_250_24	Type 2 diabetes with neurological manifestations	WFS1	0.288599	up	POSITIVE MODULATOR
phe_250_6	Polyneuropathy in diabetes	WFS1	0.309809	up	POSITIVE MODULATOR
phe_250_7	Diabetic retinopathy	WFS1	0.200242	up	POSITIVE MODULATOR
Creat	Creatinine	WHAMM	0.0236794	up	POSITIVE MODULATOR
Creat_BSP_Max_INT	Creat total	WHAMM	0.0279194	up	POSITIVE MODULATOR
Creat_BSP_Mean_INT	Creat total	WHAMM	0.0253665	up	POSITIVE MODULATOR
Creat_BSP_Min_INT	Creat total	WHAMM	0.0222836	up	POSITIVE MODULATOR
ALT_Max	serum alanine aminotransferase measurement	WHRN	-5.8763	up	NEGATIVE MODULATOR
AST_Max	aspartate aminotransferase measurement	WHRN	-2.89288	up	NEGATIVE MODULATOR
AST_Max_INT	aspartate aminotransferase measurement	WHRN	-0.157292	up	NEGATIVE MODULATOR
AST_Mean	aspartate aminotransferase measurement	WHRN	-1.35326	up	NEGATIVE MODULATOR
AST_Mean_INT	aspartate aminotransferase measurement	WHRN	-0.154114	up	NEGATIVE MODULATOR
AST_Min_INT	aspartate aminotransferase measurement	WHRN	-0.105258	up	NEGATIVE MODULATOR
phe_573_7	Abnormal results of function study of liver	WHRN	-0.256243	up	NEGATIVE MODULATOR
mean_Pulse	Heart rate	WIPF1	-1.06866	down	POSITIVE MODULATOR
mean_Pulse_INT	Heart rate	WIPF1	-0.120827	down	POSITIVE MODULATOR
phe_401	Hypertension	WIPF1	0.189882	up	POSITIVE MODULATOR
phe_426_2	Atrioventricular [AV] block	WIPF1	-0.260241	up	NEGATIVE MODULATOR
phe_427	Cardiac dysrhythmias	WIPF1	-0.118582	up	NEGATIVE MODULATOR
phe_427_2	Atrial fibrillation and flutter	WIPF1	-0.219057	up	NEGATIVE MODULATOR
phe_427_21	Atrial fibrillation	WIPF1	-0.222962	up	NEGATIVE MODULATOR
phe_427_22	Atrial flutter	WIPF1	-0.220477	up	NEGATIVE MODULATOR
Mono_Fra_Mean	monocyte percentage of leukocytes	WIPF2	-0.516055	down	POSITIVE MODULATOR
Mono_Fra_Mean_INT	monocyte percentage of leukocytes	WIPF2	-0.240683	down	POSITIVE MODULATOR
phe_244	Hypothyroidism	WISP1	-0.0445141	up	NEGATIVE MODULATOR
phe_244_4	Hypothyroidism NOS	WISP1	-0.0447077	up	NEGATIVE MODULATOR
phe_365_1	Open-angle glaucoma	WLS	-0.176323	up	NEGATIVE MODULATOR
phe_743_1	Osteoporosis	WLS	-0.110437	up	NEGATIVE MODULATOR
phe_743_11	Osteoporosis NOS	WLS	-0.115471	up	NEGATIVE MODULATOR
phe_743	Osteoporosis | osteopenia and pathological fracture	WNT16	-0.123342	up	NEGATIVE MODULATOR
phe_743_1	Osteoporosis	WNT16	-0.160601	up	NEGATIVE MODULATOR
phe_743_11	Osteoporosis NOS	WNT16	-0.15906	up	NEGATIVE MODULATOR
MPV_Min	mean platelet volume	WNT2B	0.107544	down	NEGATIVE MODULATOR
MPV_Min_INT	mean platelet volume	WNT2B	0.0858114	down	NEGATIVE MODULATOR
Platelet_Max_INT	platelet count	WNT2B	-0.0636304	down	POSITIVE MODULATOR
Platelet_Mean	platelet count	WNT2B	-3.30251	down	POSITIVE MODULATOR
Platelet_Mean_INT	platelet count	WNT2B	-0.0828987	down	POSITIVE MODULATOR
Platelet_Min	platelet count	WNT2B	-3.13895	down	POSITIVE MODULATOR
Platelet_Min_INT	platelet count	WNT2B	-0.071024	down	POSITIVE MODULATOR
Potas_BSP_Mean	potassium measurement	WNT2B	0.0171898	down	NEGATIVE MODULATOR
Potas_BSP_Min	potassium measurement	WNT2B	0.0201598	down	NEGATIVE MODULATOR
Potas_BSP_Min_INT	potassium measurement	WNT2B	0.0609455	down	NEGATIVE MODULATOR
Sodium_BSP_Max	sodium measurement	WNT2B	-0.131002	down	POSITIVE MODULATOR
Sodium_BSP_Max_INT	sodium measurement	WNT2B	-0.0529116	down	POSITIVE MODULATOR
Sodium_BSP_Mean	sodium measurement	WNT2B	-0.108798	down	POSITIVE MODULATOR
Sodium_BSP_Mean_INT	sodium measurement	WNT2B	-0.0496558	down	POSITIVE MODULATOR
max_Diastolic	Diastolic blood pressure	WNT2B	-0.884436	up	NEGATIVE MODULATOR
max_Diastolic_INT	Diastolic blood pressure	WNT2B	-0.0735468	up	NEGATIVE MODULATOR
max_Systolic	Systolic blood pressure	WNT2B	-1.96609	up	NEGATIVE MODULATOR
max_Systolic_INT	Systolic blood pressure	WNT2B	-0.0868977	up	NEGATIVE MODULATOR
mean_Systolic	Systolic blood pressure	WNT2B	-0.855392	up	NEGATIVE MODULATOR
mean_Systolic_INT	Systolic blood pressure	WNT2B	-0.0808078	up	NEGATIVE MODULATOR
phe_110_11	Dermatophytosis of nail	WNT2B	-0.0632139	up	NEGATIVE MODULATOR
AST_Min_INT	aspartate aminotransferase measurement	WNT3	-0.0415148	up	NEGATIVE MODULATOR
Alk_Phosp	Alkaline phosphatase	WNT3	-0.0355728	up	NEGATIVE MODULATOR
BUN_BSP_Max	blood urea nitrogen measurement	WNT3	0.315682	up	POSITIVE MODULATOR
BUN_BSP_Max_INT	blood urea nitrogen measurement	WNT3	0.0399637	up	POSITIVE MODULATOR
BUN_BSP_Mean	blood urea nitrogen measurement	WNT3	0.202463	up	POSITIVE MODULATOR
BUN_BSP_Mean_INT	blood urea nitrogen measurement	WNT3	0.0400787	up	POSITIVE MODULATOR
Glucose_Max	glucose measurement	WNT3	2.05369	up	POSITIVE MODULATOR
Glucose_Max_INT	glucose measurement	WNT3	0.0292723	up	POSITIVE MODULATOR
HCT_Max	hematocrit	WNT3	0.417599	down	NEGATIVE MODULATOR
HCT_Max_INT	hematocrit	WNT3	0.100247	down	NEGATIVE MODULATOR
HCT_Mean	hematocrit	WNT3	0.317729	down	NEGATIVE MODULATOR
HCT_Mean_INT	hematocrit	WNT3	0.0811095	down	NEGATIVE MODULATOR
HCT_Min	hematocrit	WNT3	0.20051	down	NEGATIVE MODULATOR
HCT_Min_INT	hematocrit	WNT3	0.0455845	down	NEGATIVE MODULATOR
Hemoglobin_Max	hemoglobin measurement	WNT3	0.127553	down	NEGATIVE MODULATOR
Hemoglobin_Max_INT	hemoglobin measurement	WNT3	0.0833053	down	NEGATIVE MODULATOR
Hemoglobin_Mean	hemoglobin measurement	WNT3	0.0827159	down	NEGATIVE MODULATOR
Hemoglobin_Mean_INT	hemoglobin measurement	WNT3	0.059249	down	NEGATIVE MODULATOR
Hemoglobin_Min_INT	hemoglobin measurement	WNT3	0.0395206	down	NEGATIVE MODULATOR
MCHC_Mean	mean corpuscular hemoglobin concentration	WNT3	-0.0461416	down	POSITIVE MODULATOR
MCHC_Mean_INT	mean corpuscular hemoglobin concentration	WNT3	-0.046498	down	POSITIVE MODULATOR
MCHC_Min	mean corpuscular hemoglobin concentration	WNT3	-0.0539804	down	POSITIVE MODULATOR
MCHC_Min_INT	mean corpuscular hemoglobin concentration	WNT3	-0.0466761	down	POSITIVE MODULATOR
MCH_Mean	mean corpuscular hemoglobin	WNT3	-0.115978	down	POSITIVE MODULATOR
MCH_Mean_INT	mean corpuscular hemoglobin	WNT3	-0.0596813	down	POSITIVE MODULATOR
MCH_Min	mean corpuscular hemoglobin	WNT3	-0.120075	down	POSITIVE MODULATOR
MCH_Min_INT	mean corpuscular hemoglobin	WNT3	-0.0600376	down	POSITIVE MODULATOR
Neut_Fra_Max	neutrophil percentage of leukocytes	WNT3	0.522345	down	NEGATIVE MODULATOR
Neut_Fra_Max_INT	neutrophil percentage of leukocytes	WNT3	0.0468543	down	NEGATIVE MODULATOR
Neut_Fra_Mean	neutrophil percentage of leukocytes	WNT3	0.571337	down	NEGATIVE MODULATOR
Neut_Fra_Mean_INT	neutrophil percentage of leukocytes	WNT3	0.0627099	down	NEGATIVE MODULATOR
Neut_Fra_Min	neutrophil percentage of leukocytes	WNT3	0.614932	down	NEGATIVE MODULATOR
Neut_Fra_Min_INT	neutrophil percentage of leukocytes	WNT3	0.0600513	down	NEGATIVE MODULATOR
PSA_Max_INT	prostate specififc antigen measurement	WNT3	0.0449028	up or down	POSITIVE MODULATOR or NEGATIVE MODULATOR
PSA_Max_INT	prostate specififc antigen measurement	WNT3	0.0449028	up or down	POSITIVE MODULATOR or NEGATIVE MODULATOR
PSA_Mean_INT	prostate specififc antigen measurement	WNT3	0.0470741	up or down	POSITIVE MODULATOR or NEGATIVE MODULATOR
PSA_Mean_INT	prostate specififc antigen measurement	WNT3	0.0470741	up or down	POSITIVE MODULATOR or NEGATIVE MODULATOR
PSA_Min_INT	prostate specififc antigen measurement	WNT3	0.0517222	up or down	POSITIVE MODULATOR or NEGATIVE MODULATOR
PSA_Min_INT	prostate specififc antigen measurement	WNT3	0.0517222	up or down	POSITIVE MODULATOR or NEGATIVE MODULATOR
RBC_Max	erythrocyte count	WNT3	0.0340285	down	NEGATIVE MODULATOR
RBC_Max_INT	erythrocyte count	WNT3	0.118079	down	NEGATIVE MODULATOR
RBC_Mean	erythrocyte count	WNT3	0.0268826	down	NEGATIVE MODULATOR
RBC_Mean_INT	erythrocyte count	WNT3	0.0860922	down	NEGATIVE MODULATOR
RBC_Min	erythrocyte count	WNT3	0.0197366	down	NEGATIVE MODULATOR
RBC_Min_INT	erythrocyte count	WNT3	0.0532547	down	NEGATIVE MODULATOR
RDW_Max	red cell distribution width	WNT3	0.0899673	down	NEGATIVE MODULATOR
RDW_Max_INT	red cell distribution width	WNT3	0.0846227	down	NEGATIVE MODULATOR
RDW_Mean	red cell distribution width	WNT3	0.0924614	down	NEGATIVE MODULATOR
RDW_Mean_INT	red cell distribution width	WNT3	0.106536	down	NEGATIVE MODULATOR
RDW_Min	red cell distribution width	WNT3	0.0928178	down	NEGATIVE MODULATOR
RDW_Min_INT	red cell distribution width	WNT3	0.117759	down	NEGATIVE MODULATOR
Sodium_BSP_Max	sodium measurement	WNT3	0.0859054	down	NEGATIVE MODULATOR
Sodium_BSP_Max_INT	sodium measurement	WNT3	0.0355594	down	NEGATIVE MODULATOR
Tot_protein	Total protein	WNT3	-0.050858	up	NEGATIVE MODULATOR
phe_110	Dermatophytosis / Dermatomycosis	WNT3	0.2728	up	POSITIVE MODULATOR
phe_244	Hypothyroidism	WNT3	0.116201	up	POSITIVE MODULATOR
phe_244_4	Hypothyroidism NOS	WNT3	0.112639	up	POSITIVE MODULATOR
phe_250	Diabetes mellitus	WNT3	0.0688925	up	POSITIVE MODULATOR
phe_250_2	Type 2 diabetes	WNT3	0.0493986	up	POSITIVE MODULATOR
phe_250_22	Type 2 diabetes with renal manifestations	WNT3	0.0983938	up	POSITIVE MODULATOR
phe_250_24	Type 2 diabetes with neurological manifestations	WNT3	0.0838252	up	POSITIVE MODULATOR
phe_332	Parkinson's disease	WNT3	-0.221885	up	NEGATIVE MODULATOR
phe_365_11	Primary open angle glaucoma	WNT3	0.149025	up	POSITIVE MODULATOR
phe_411_4	Coronary atherosclerosis	WNT3	0.0511533	up	POSITIVE MODULATOR
phe_427	Cardiac dysrhythmias	WNT3	0.0654797	up	POSITIVE MODULATOR
phe_427_2	Atrial fibrillation and flutter	WNT3	0.0734049	up	POSITIVE MODULATOR
phe_427_21	Atrial fibrillation	WNT3	0.0877021	up	POSITIVE MODULATOR
phe_428_1	Congestive heart failure (CHF) NOS	WNT3	0.058812	up	POSITIVE MODULATOR
phe_561_1	Diarrhea	WNT3	0.0983892	up	POSITIVE MODULATOR
phe_594	Urinary calculus	WNT3	0.125192	up	POSITIVE MODULATOR
phe_594_1	Calculus of kidney	WNT3	0.144361	up	POSITIVE MODULATOR
phe_218_1	Uterine leiomyoma	WNT4	-0.193041	up	NEGATIVE MODULATOR
phe_615	Endometriosis	WNT4	-0.205873	up	NEGATIVE MODULATOR
Trig_Max	triglyceride measurement	WNT6	12.9317	up	POSITIVE MODULATOR
Trig_Max_INT	triglyceride measurement	WNT6	0.127052	up	POSITIVE MODULATOR
Trig_Mean	triglyceride measurement	WNT6	4.63651	up	POSITIVE MODULATOR
Trig_Mean_INT	triglyceride measurement	WNT6	0.110252	up	POSITIVE MODULATOR
Trig_Min	triglyceride measurement	WNT6	8.41321	up	POSITIVE MODULATOR
Trig_Min_INT	triglyceride measurement	WNT6	0.144714	up	POSITIVE MODULATOR
phe_401	Hypertension	WNT6	0.0803658	up	POSITIVE MODULATOR
HCT_Max	hematocrit	WNT7B	0.241482	down	NEGATIVE MODULATOR
HCT_Max_INT	hematocrit	WNT7B	0.062313	down	NEGATIVE MODULATOR
Hemoglobin_Max	hemoglobin measurement	WNT7B	0.0802549	down	NEGATIVE MODULATOR
Hemoglobin_Max_INT	hemoglobin measurement	WNT7B	0.0574765	down	NEGATIVE MODULATOR
Alk_Phosp	Alkaline phosphatase	WNT8B	0.0225617	up	POSITIVE MODULATOR
phe_250_2	Type 2 diabetes	WSCD2	0.103502	up	POSITIVE MODULATOR
Creat	Creatinine	WWP1	-0.0426679	up	NEGATIVE MODULATOR
Creat_BSP_Mean_INT	Creat total	WWP1	-0.0471779	up	NEGATIVE MODULATOR
Creat_BSP_Min_INT	Creat total	WWP1	-0.0455915	up	NEGATIVE MODULATOR
Cystatin_C	Cystatin C	WWP2	0.0689526	up	POSITIVE MODULATOR
UricAMeasure	uric acid measurement	WWP2	0.0777663	up	POSITIVE MODULATOR
max_BMI	Body Mass Index	WWP2	1.48139	up	POSITIVE MODULATOR
max_BMI_INT	Body Mass Index	WWP2	0.236441	up	POSITIVE MODULATOR
max_Pulse	Heart rate	WWP2	2.29374	down	NEGATIVE MODULATOR
max_Pulse_INT	Heart rate	WWP2	0.169736	down	NEGATIVE MODULATOR
mean_Pulse	Heart rate	WWP2	2.18081	down	NEGATIVE MODULATOR
mean_Pulse_INT	Heart rate	WWP2	0.242385	down	NEGATIVE MODULATOR
mean_Systolic	Systolic blood pressure	WWP2	-1.21597	up	NEGATIVE MODULATOR
mean_Systolic_INT	Systolic blood pressure	WWP2	-0.117862	up	NEGATIVE MODULATOR
min_Systolic	Systolic blood pressure	WWP2	-0.668877	up	NEGATIVE MODULATOR
phe_250	Diabetes mellitus	WWP2	0.116317	up	POSITIVE MODULATOR
phe_250_2	Type 2 diabetes	WWP2	0.099257	up	POSITIVE MODULATOR
phe_278_11	Morbid obesity	WWP2	0.340792	up	POSITIVE MODULATOR
phe_411	Ischemic Heart Disease	WWP2	0.131202	up	POSITIVE MODULATOR
phe_411_1	Unstable angina (intermediate coronary syndrome)	WWP2	0.189426	up	POSITIVE MODULATOR
phe_411_2	Myocardial infarction	WWP2	0.154586	up	POSITIVE MODULATOR
phe_411_3	Angina pectoris	WWP2	0.149877	up	POSITIVE MODULATOR
phe_411_4	Coronary atherosclerosis	WWP2	0.167926	up	POSITIVE MODULATOR
phe_411_8	Other chronic ischemic heart disease | unspecified	WWP2	0.16667	up	POSITIVE MODULATOR
phe_440_2	Atherosclerosis of the extremities	WWP2	-0.275115	up	NEGATIVE MODULATOR
phe_440_22	Atherosclerosis of native arteries of the extremities with intermittent claudication	WWP2	-0.300854	up	NEGATIVE MODULATOR
phe_716_2	Unspecified monoarthritis	WWP2	0.470901	up	POSITIVE MODULATOR
phe_727	Other disorders of synovium | tendon | and bursa	WWP2	0.144233	up	POSITIVE MODULATOR
phe_727_1	Synovitis and tenosynovitis	WWP2	0.235425	up	POSITIVE MODULATOR
phe_244	Hypothyroidism	WWTR1	0.234514	up	POSITIVE MODULATOR
phe_244_4	Hypothyroidism NOS	WWTR1	0.291206	up	POSITIVE MODULATOR
phe_574_1	Cholelithiasis	WWTR1	0.253683	up	POSITIVE MODULATOR
Lymph_Abs_Max_INT	lymphocyte count	XBP1	-0.0752672	down	POSITIVE MODULATOR
Lymph_Abs_Mean	lymphocyte count	XBP1	-0.0387687	down	POSITIVE MODULATOR
Lymph_Abs_Mean_INT	lymphocyte count	XBP1	-0.0771882	down	POSITIVE MODULATOR
Mono_Fra_Mean	monocyte percentage of leukocytes	XBP1	0.161362	down	NEGATIVE MODULATOR
Mono_Fra_Mean_INT	monocyte percentage of leukocytes	XBP1	0.0754419	down	NEGATIVE MODULATOR
phe_286	Coagulation defects	XCL1	0.159476	up	POSITIVE MODULATOR
phe_286_12	Congenital deficiency of other clotting factors (including factor VII)	XCL1	0.920671	up	POSITIVE MODULATOR
phe_286_7	Other and unspecified coagulation defects	XCL1	0.455977	up	POSITIVE MODULATOR
phe_286_8	Hypercoagulable state	XCL1	0.500251	up	POSITIVE MODULATOR
phe_286_81	Primary hypercoagulable state	XCL1	0.526364	up	POSITIVE MODULATOR
phe_452	Other venous embolism and thrombosis	XCL1	0.119985	up	POSITIVE MODULATOR
phe_452_2	Deep vein thrombosis [DVT]	XCL1	0.239451	up	POSITIVE MODULATOR
phe_244	Hypothyroidism	XCL2	0.359176	up	POSITIVE MODULATOR
phe_286	Coagulation defects	XCL2	-0.0774457	up	NEGATIVE MODULATOR
phe_286_12	Congenital deficiency of other clotting factors (including factor VII)	XCL2	-0.447102	up	NEGATIVE MODULATOR
phe_286_7	Other and unspecified coagulation defects	XCL2	-0.386134	up	NEGATIVE MODULATOR
phe_286_8	Hypercoagulable state	XCL2	-0.242935	up	NEGATIVE MODULATOR
phe_286_81	Primary hypercoagulable state	XCL2	-0.255616	up	NEGATIVE MODULATOR
phe_451	Phlebitis and thrombophlebitis	XCL2	-0.138608	up	NEGATIVE MODULATOR
phe_452	Other venous embolism and thrombosis	XCL2	-0.132307	up	NEGATIVE MODULATOR
phe_452_2	Deep vein thrombosis [DVT]	XCL2	-0.204873	up	NEGATIVE MODULATOR
Alk_Phosp	Alkaline phosphatase	XCR1	-0.0723545	up	NEGATIVE MODULATOR
Alk_Phosp	Alkaline phosphatase	XKR6	-0.206895	up	NEGATIVE MODULATOR
Creat	Creatinine	XKR6	0.0818842	up	POSITIVE MODULATOR
G_gtf	Gamma glutamyltransferase	XKR6	-0.0789395	up	NEGATIVE MODULATOR
MCH_Max	mean corpuscular hemoglobin	XKR6	0.326938	down	NEGATIVE MODULATOR
MCH_Mean	mean corpuscular hemoglobin	XKR6	0.294954	down	NEGATIVE MODULATOR
MCH_Mean_INT	mean corpuscular hemoglobin	XKR6	0.179519	down	NEGATIVE MODULATOR
MCH_Min	mean corpuscular hemoglobin	XKR6	0.313003	down	NEGATIVE MODULATOR
MCH_Min_INT	mean corpuscular hemoglobin	XKR6	0.144865	down	NEGATIVE MODULATOR
RDW_Max	red cell distribution width	XKR6	-0.187137	down	POSITIVE MODULATOR
RDW_Max_INT	red cell distribution width	XKR6	-0.149614	down	POSITIVE MODULATOR
RDW_Mean	red cell distribution width	XKR6	-0.167188	down	POSITIVE MODULATOR
RDW_Mean_INT	red cell distribution width	XKR6	-0.174313	down	POSITIVE MODULATOR
RDW_Min	red cell distribution width	XKR6	-0.141065	down	POSITIVE MODULATOR
RDW_Min_INT	red cell distribution width	XKR6	-0.170513	down	POSITIVE MODULATOR
Tot_protein	Total protein	XKR6	-0.110148	up	NEGATIVE MODULATOR
Trig_Max	triglyceride measurement	XKR6	10.701	up	POSITIVE MODULATOR
Trig_Max_INT	triglyceride measurement	XKR6	0.132991	up	POSITIVE MODULATOR
Trig_Mean	triglyceride measurement	XKR6	8.87713	up	POSITIVE MODULATOR
Trig_Mean_INT	triglyceride measurement	XKR6	0.154364	up	POSITIVE MODULATOR
Trig_Min	triglyceride measurement	XKR6	6.64478	up	POSITIVE MODULATOR
Trig_Min_INT	triglyceride measurement	XKR6	0.13869	up	POSITIVE MODULATOR
max_Systolic	Systolic blood pressure	XKR6	-3.8228	up	NEGATIVE MODULATOR
max_Systolic_INT	Systolic blood pressure	XKR6	-0.173574	up	NEGATIVE MODULATOR
mean_Systolic	Systolic blood pressure	XKR6	-1.73337	up	NEGATIVE MODULATOR
mean_Systolic_INT	Systolic blood pressure	XKR6	-0.165252	up	NEGATIVE MODULATOR
phe_193	Thyroid cancer	XKR6	-0.629331	up	NEGATIVE MODULATOR
phe_241_2	Nontoxic multinodular goiter	XKR6	-0.550011	up	NEGATIVE MODULATOR
phe_244	Hypothyroidism	XKR6	0.188435	up	POSITIVE MODULATOR
phe_244_4	Hypothyroidism NOS	XKR6	0.237773	up	POSITIVE MODULATOR
phe_401	Hypertension	XKR6	-0.171938	up	NEGATIVE MODULATOR
phe_401_1	Essential hypertension	XKR6	-0.212807	up	NEGATIVE MODULATOR
phe_495	Asthma	XKR6	-0.199486	up	NEGATIVE MODULATOR
phe_740	Osteoarthrosis	XKR6	-0.125391	up	NEGATIVE MODULATOR
phe_193	Thyroid cancer	XPA	0.62349	up	POSITIVE MODULATOR
phe_241_2	Nontoxic multinodular goiter	XPA	-0.408561	up	NEGATIVE MODULATOR
phe_244_4	Hypothyroidism NOS	XPA	-0.324935	up	NEGATIVE MODULATOR
Creat_BSP_Mean_INT	Creat total	XPC	0.112888	up	POSITIVE MODULATOR
HCT_Max	hematocrit	XPC	-0.530935	down	POSITIVE MODULATOR
HCT_Max_INT	hematocrit	XPC	-0.133412	down	POSITIVE MODULATOR
HCT_Mean	hematocrit	XPC	-0.496132	down	POSITIVE MODULATOR
HCT_Mean_INT	hematocrit	XPC	-0.123416	down	POSITIVE MODULATOR
Hemoglobin_Max	hemoglobin measurement	XPC	-0.162168	down	POSITIVE MODULATOR
Hemoglobin_Max_INT	hemoglobin measurement	XPC	-0.114036	down	POSITIVE MODULATOR
Hemoglobin_Mean_INT	hemoglobin measurement	XPC	-0.106384	down	POSITIVE MODULATOR
phe_172_21	Basal cell carcinoma	XPC	0.294129	up	POSITIVE MODULATOR
phe_702_1	Actinic keratosis	XPC	0.259607	up	POSITIVE MODULATOR
RDW_Mean_INT	red cell distribution width	XPNPEP3	-0.0497122	down	POSITIVE MODULATOR
Alk_Phosp	Alkaline phosphatase	XPO6	-0.0842155	up	NEGATIVE MODULATOR
phe_411_2	Myocardial infarction	XPO6	-0.172155	up	NEGATIVE MODULATOR
Creat	Creatinine	XPO7	-0.0685989	up	NEGATIVE MODULATOR
MCV_Max	mean corpuscular volume	XPO7	0.806648	down	NEGATIVE MODULATOR
MCV_Max_INT	mean corpuscular volume	XPO7	0.151344	down	NEGATIVE MODULATOR
MCV_Mean	mean corpuscular volume	XPO7	0.868538	down	NEGATIVE MODULATOR
MCV_Mean_INT	mean corpuscular volume	XPO7	0.173708	down	NEGATIVE MODULATOR
MCV_Min	mean corpuscular volume	XPO7	0.87894	down	NEGATIVE MODULATOR
MCV_Min_INT	mean corpuscular volume	XPO7	0.173708	down	NEGATIVE MODULATOR
Mono_Fra_Mean	monocyte percentage of leukocytes	XPO7	-0.517887	down	POSITIVE MODULATOR
Mono_Fra_Mean_INT	monocyte percentage of leukocytes	XPO7	-0.230451	down	POSITIVE MODULATOR
phe_427_2	Atrial fibrillation and flutter	XPO7	-0.184629	up	NEGATIVE MODULATOR
Platelet_Max_INT	platelet count	XPOT	-0.265127	down	POSITIVE MODULATOR
Platelet_Mean	platelet count	XPOT	-11.7909	down	POSITIVE MODULATOR
Platelet_Mean_INT	platelet count	XPOT	-0.304656	down	POSITIVE MODULATOR
CKMB_Abs_Max_INT	CKMB Abs	XRCC3	-0.264532	up	NEGATIVE MODULATOR
CKMB_Abs_Mean_INT	CKMB Abs	XRCC3	-0.275182	up	NEGATIVE MODULATOR
Cystatin_C	Cystatin C	XRCC3	0.044543	up	POSITIVE MODULATOR
G_gtf	Gamma glutamyltransferase	XRCC3	0.131238	up	POSITIVE MODULATOR
MCHC_Max	mean corpuscular hemoglobin concentration	XRCC3	0.0605988	down	NEGATIVE MODULATOR
MCHC_Max_INT	mean corpuscular hemoglobin concentration	XRCC3	0.059682	down	NEGATIVE MODULATOR
Sodium_BSP_Max	sodium measurement	XRCC3	-0.302934	down	POSITIVE MODULATOR
Sodium_BSP_Max_INT	sodium measurement	XRCC3	-0.120573	down	POSITIVE MODULATOR
Sodium_BSP_Mean	sodium measurement	XRCC3	-0.164436	down	POSITIVE MODULATOR
Sodium_BSP_Mean_INT	sodium measurement	XRCC3	-0.0731516	down	POSITIVE MODULATOR
Sodium_BSP_Min	sodium measurement	XRCC3	-0.206044	down	POSITIVE MODULATOR
Sodium_BSP_Min_INT	sodium measurement	XRCC3	-0.0490904	down	POSITIVE MODULATOR
phe_250_2	Type 2 diabetes	XRCC3	0.0752632	up	POSITIVE MODULATOR
phe_316	Substance addiction and disorders	XRCC3	0.163392	up	POSITIVE MODULATOR
phe_383	Otosclerosis	XRCC3	-0.450938	up	NEGATIVE MODULATOR
phe_401	Hypertension	XRCC3	0.0804193	up	POSITIVE MODULATOR
phe_401_1	Essential hypertension	XRCC3	0.077923	up	POSITIVE MODULATOR
RBC_Max	erythrocyte count	XRN1	-0.0593265	down	POSITIVE MODULATOR
RBC_Max_INT	erythrocyte count	XRN1	-0.208038	down	POSITIVE MODULATOR
RBC_Mean_INT	erythrocyte count	XRN1	-0.178771	down	POSITIVE MODULATOR
RDW_Max_INT	red cell distribution width	XRN1	-0.173233	down	POSITIVE MODULATOR
RDW_Mean_INT	red cell distribution width	XRN1	-0.22465	down	POSITIVE MODULATOR
RDW_Min	red cell distribution width	XRN1	-0.191427	down	POSITIVE MODULATOR
RDW_Min_INT	red cell distribution width	XRN1	-0.242843	down	POSITIVE MODULATOR
phe_452	Other venous embolism and thrombosis	XXYLT1	-0.211836	up	NEGATIVE MODULATOR
phe_452_2	Deep vein thrombosis [DVT]	XXYLT1	-0.286414	up	NEGATIVE MODULATOR
Creat_BSP_Max_INT	Creat total	XYLB	-0.0849705	up	NEGATIVE MODULATOR
Cystatin_C	Cystatin C	YAF2	0.101055	up	POSITIVE MODULATOR
UricAMeasure	uric acid measurement	YAF2	-0.102148	up	NEGATIVE MODULATOR
phe_594	Urinary calculus	YAF2	-0.273893	up	NEGATIVE MODULATOR
Alk_Phosp	Alkaline phosphatase	YAP1	-0.101542	up	NEGATIVE MODULATOR
A1C_Max	HbA1c measurement	YBEY	-0.0365073	up	NEGATIVE MODULATOR
A1C_Max_INT	HbA1c measurement	YBEY	-0.0348785	up	NEGATIVE MODULATOR
A1C_Mean	HbA1c measurement	YBEY	-0.0320843	up	NEGATIVE MODULATOR
A1C_Mean_INT	HbA1c measurement	YBEY	-0.033155	up	NEGATIVE MODULATOR
A1C_Min_INT	HbA1c measurement	YBEY	-0.0264419	up	NEGATIVE MODULATOR
Creat_BSP_Min_INT	Creat total	YBEY	0.0132667	up	POSITIVE MODULATOR
phe_250	Diabetes mellitus	YBEY	-0.0410695	up	NEGATIVE MODULATOR
phe_250_2	Type 2 diabetes	YBEY	-0.0337388	up	NEGATIVE MODULATOR
Alk_Phosp	Alkaline phosphatase	YBX2	-0.0772533	up	NEGATIVE MODULATOR
Platelet_Mean	platelet count	YEATS2	8.03265	down	NEGATIVE MODULATOR
Platelet_Mean_INT	platelet count	YEATS2	0.200466	down	NEGATIVE MODULATOR
Platelet_Min	platelet count	YEATS2	7.79954	down	NEGATIVE MODULATOR
Platelet_Min_INT	platelet count	YEATS2	0.179487	down	NEGATIVE MODULATOR
Creat	Creatinine	YEATS4	-0.0332949	up	NEGATIVE MODULATOR
Lymph_Fra_Max	lymphocyte percentage of leukocytes	YEATS4	0.400859	down	NEGATIVE MODULATOR
Lymph_Fra_Max_INT	lymphocyte percentage of leukocytes	YEATS4	0.0426319	down	NEGATIVE MODULATOR
Lymph_Fra_Mean	lymphocyte percentage of leukocytes	YEATS4	0.358486	down	NEGATIVE MODULATOR
Lymph_Fra_Mean_INT	lymphocyte percentage of leukocytes	YEATS4	0.0413493	down	NEGATIVE MODULATOR
Mono_Fra_Max	monocyte percentage of leukocytes	YEATS4	0.629382	down	NEGATIVE MODULATOR
Mono_Fra_Max_INT	monocyte percentage of leukocytes	YEATS4	0.222871	down	NEGATIVE MODULATOR
Mono_Fra_Mean	monocyte percentage of leukocytes	YEATS4	0.554257	down	NEGATIVE MODULATOR
Mono_Fra_Mean_INT	monocyte percentage of leukocytes	YEATS4	0.253756	down	NEGATIVE MODULATOR
Neut_Fra_Max	neutrophil percentage of leukocytes	YEATS4	-0.536645	down	POSITIVE MODULATOR
Neut_Fra_Max_INT	neutrophil percentage of leukocytes	YEATS4	-0.0480595	down	POSITIVE MODULATOR
Neut_Fra_Mean	neutrophil percentage of leukocytes	YEATS4	-2.02504	down	POSITIVE MODULATOR
Neut_Fra_Mean_INT	neutrophil percentage of leukocytes	YEATS4	-0.230384	down	POSITIVE MODULATOR
Neut_Fra_Min	neutrophil percentage of leukocytes	YEATS4	-2.42404	down	POSITIVE MODULATOR
Neut_Fra_Min_INT	neutrophil percentage of leukocytes	YEATS4	-0.24374	down	POSITIVE MODULATOR
phe_172_1	Melanomas of skin | dx or hx	YEATS4	-0.0589241	up	NEGATIVE MODULATOR
MPV_Max	mean platelet volume	YIF1B	0.203147	down	NEGATIVE MODULATOR
MPV_Max_INT	mean platelet volume	YIF1B	0.160155	down	NEGATIVE MODULATOR
MPV_Mean	mean platelet volume	YIF1B	0.192753	down	NEGATIVE MODULATOR
MPV_Mean_INT	mean platelet volume	YIF1B	0.16299	down	NEGATIVE MODULATOR
phe_185	Cancer of prostate	YIF1B	0.544424	up	POSITIVE MODULATOR
phe_562	Diverticulosis and diverticulitis	YIF1B	0.279513	up	POSITIVE MODULATOR
LDLC_Max	low density lipoprotein cholesterol measurement	YIPF2	6.04326	up	POSITIVE MODULATOR
LDLC_Max_INT	low density lipoprotein cholesterol measurement	YIPF2	0.157719	up	POSITIVE MODULATOR
LDLC_Mean	low density lipoprotein cholesterol measurement	YIPF2	4.53616	up	POSITIVE MODULATOR
LDLC_Mean_INT	low density lipoprotein cholesterol measurement	YIPF2	0.139133	up	POSITIVE MODULATOR
TotChol_Max	total cholesterol measurement	YIPF2	6.14947	up	POSITIVE MODULATOR
TotChol_Max_INT	total cholesterol measurement	YIPF2	0.132229	up	POSITIVE MODULATOR
phe_272	Disorders of lipoid metabolism	YIPF2	0.305349	up	POSITIVE MODULATOR
phe_272_1	Hyperlipidemia	YIPF2	0.292604	up	POSITIVE MODULATOR
phe_272_11	Hypercholesterolemia	YIPF2	0.245872	up	POSITIVE MODULATOR
phe_411	Ischemic Heart Disease	YIPF2	0.152409	up	POSITIVE MODULATOR
phe_411_1	Unstable angina (intermediate coronary syndrome)	YIPF2	0.296321	up	POSITIVE MODULATOR
phe_411_4	Coronary atherosclerosis	YIPF2	0.191706	up	POSITIVE MODULATOR
phe_740	Osteoarthrosis	YIPF2	-0.135416	up	NEGATIVE MODULATOR
Alk_Phosp	Alkaline phosphatase	YKT6	0.103726	up	POSITIVE MODULATOR
Glucose_Mean_INT	glucose measurement	YKT6	0.144289	up	POSITIVE MODULATOR
Glucose_Min_INT	glucose measurement	YKT6	0.10507	up	POSITIVE MODULATOR
Trig_Max	triglyceride measurement	YKT6	15.5665	up	POSITIVE MODULATOR
Trig_Max_INT	triglyceride measurement	YKT6	0.297755	up	POSITIVE MODULATOR
Trig_Mean	triglyceride measurement	YKT6	18.3064	up	POSITIVE MODULATOR
Trig_Mean_INT	triglyceride measurement	YKT6	0.302718	up	POSITIVE MODULATOR
Trig_Min	triglyceride measurement	YKT6	7.52319	up	POSITIVE MODULATOR
HCT_Max	hematocrit	YPEL2	0.347132	down	NEGATIVE MODULATOR
HCT_Max_INT	hematocrit	YPEL2	0.0875406	down	NEGATIVE MODULATOR
HCT_Max	hematocrit	YPEL3	-0.239039	down	POSITIVE MODULATOR
HCT_Max_INT	hematocrit	YPEL3	-0.0756512	down	POSITIVE MODULATOR
HCT_Mean	hematocrit	YPEL3	-0.186977	down	POSITIVE MODULATOR
HCT_Mean_INT	hematocrit	YPEL3	-0.0463774	down	POSITIVE MODULATOR
Hemoglobin_Max	hemoglobin measurement	YPEL3	-0.0563506	down	POSITIVE MODULATOR
Hemoglobin_Max_INT	hemoglobin measurement	YPEL3	-0.0399531	down	POSITIVE MODULATOR
MCH_Max	mean corpuscular hemoglobin	YPEL3	0.143374	down	NEGATIVE MODULATOR
MCH_Max_INT	mean corpuscular hemoglobin	YPEL3	0.126424	down	NEGATIVE MODULATOR
MCH_Mean	mean corpuscular hemoglobin	YPEL3	0.211569	down	NEGATIVE MODULATOR
MCH_Mean_INT	mean corpuscular hemoglobin	YPEL3	0.132366	down	NEGATIVE MODULATOR
MCH_Min	mean corpuscular hemoglobin	YPEL3	0.254513	down	NEGATIVE MODULATOR
MCH_Min_INT	mean corpuscular hemoglobin	YPEL3	0.0906911	down	NEGATIVE MODULATOR
MCV_Max	mean corpuscular volume	YPEL3	0.670971	down	NEGATIVE MODULATOR
MCV_Max_INT	mean corpuscular volume	YPEL3	0.0821219	down	NEGATIVE MODULATOR
MCV_Mean	mean corpuscular volume	YPEL3	1.29122	down	NEGATIVE MODULATOR
MCV_Mean_INT	mean corpuscular volume	YPEL3	0.0954518	down	NEGATIVE MODULATOR
MCV_Min	mean corpuscular volume	YPEL3	0.638147	down	NEGATIVE MODULATOR
MCV_Min_INT	mean corpuscular volume	YPEL3	0.111976	down	NEGATIVE MODULATOR
Mono_Abs_Max_INT	monocyte count	YPEL3	-0.0805287	down	POSITIVE MODULATOR
Mono_Abs_Mean_INT	monocyte count	YPEL3	-0.0921092	down	POSITIVE MODULATOR
RBC_Max	erythrocyte count	YPEL3	-0.0357108	down	POSITIVE MODULATOR
RBC_Max_INT	erythrocyte count	YPEL3	-0.283197	down	POSITIVE MODULATOR
RBC_Mean	erythrocyte count	YPEL3	-0.0425047	down	POSITIVE MODULATOR
RBC_Mean_INT	erythrocyte count	YPEL3	-0.072207	down	POSITIVE MODULATOR
RBC_Min	erythrocyte count	YPEL3	-0.0292112	down	POSITIVE MODULATOR
RBC_Min_INT	erythrocyte count	YPEL3	-0.0919087	down	POSITIVE MODULATOR
max_BMI_INT	Body Mass Index	YPEL3	0.0776753	up	POSITIVE MODULATOR
max_Weight	Weight	YPEL3	4.85969	up	POSITIVE MODULATOR
max_Weight_INT	Weight	YPEL3	0.129364	up	POSITIVE MODULATOR
mean_BMI	Body Mass Index	YPEL3	0.440244	up	POSITIVE MODULATOR
mean_BMI_INT	Body Mass Index	YPEL3	0.0819765	up	POSITIVE MODULATOR
mean_Weight	Weight	YPEL3	4.58611	up	POSITIVE MODULATOR
mean_Weight_INT	Weight	YPEL3	0.117904	up	POSITIVE MODULATOR
min_BMI	Body Mass Index	YPEL3	0.408038	up	POSITIVE MODULATOR
min_BMI_INT	Body Mass Index	YPEL3	0.222286	up	POSITIVE MODULATOR
min_Weight	Weight	YPEL3	3.76296	up	POSITIVE MODULATOR
min_Weight_INT	Weight	YPEL3	0.174104	up	POSITIVE MODULATOR
phe_278_1	Obesity	YPEL3	0.0853624	up	POSITIVE MODULATOR
Creat	Creatinine	YPEL4	0.0494456	up	POSITIVE MODULATOR
mean_Diastolic	Diastolic blood pressure	YRDC	-1.03876	up	NEGATIVE MODULATOR
MPV_Max	mean platelet volume	YWHAB	-0.353214	down	POSITIVE MODULATOR
MPV_Max_INT	mean platelet volume	YWHAB	-0.27833	down	POSITIVE MODULATOR
MPV_Mean	mean platelet volume	YWHAB	-0.359841	down	POSITIVE MODULATOR
MPV_Mean_INT	mean platelet volume	YWHAB	-0.30285	down	POSITIVE MODULATOR
MPV_Min	mean platelet volume	YWHAB	-0.33002	down	POSITIVE MODULATOR
MPV_Min_INT	mean platelet volume	YWHAB	-0.267064	down	POSITIVE MODULATOR
Potas_BSP_Max	potassium measurement	YY1AP1	-0.0155992	down	POSITIVE MODULATOR
Potas_BSP_Max_INT	potassium measurement	YY1AP1	-0.0317604	down	POSITIVE MODULATOR
Potas_BSP_Mean	potassium measurement	YY1AP1	-0.00908863	down	POSITIVE MODULATOR
Potas_BSP_Mean_INT	potassium measurement	YY1AP1	-0.037887	down	POSITIVE MODULATOR
RDW_Mean_INT	red cell distribution width	YY1AP1	-0.0447651	down	POSITIVE MODULATOR
Sodium_BSP_Max_INT	sodium measurement	YY1AP1	-0.0282151	down	POSITIVE MODULATOR
phe_427_2	Atrial fibrillation and flutter	YY1AP1	-0.211509	up	NEGATIVE MODULATOR
phe_242	Thyrotoxicosis with or without goiter	ZBED3	-0.450297	up	NEGATIVE MODULATOR
phe_244	Hypothyroidism	ZBED3	0.36038	up	POSITIVE MODULATOR
phe_244_4	Hypothyroidism NOS	ZBED3	0.345226	up	POSITIVE MODULATOR
MPV_Mean	mean platelet volume	ZBED4	0.100665	down	NEGATIVE MODULATOR
Platelet_Min	platelet count	ZBED4	5.67984	down	NEGATIVE MODULATOR
Platelet_Min_INT	platelet count	ZBED4	0.12923	down	NEGATIVE MODULATOR
Tot_protein	Total protein	ZBED9	0.0393674	up	POSITIVE MODULATOR
phe_250_1	Type 1 diabetes	ZBED9	-0.214907	up	NEGATIVE MODULATOR
phe_275_1	Disorders of iron metabolism	ZBED9	0.460411	up	POSITIVE MODULATOR
phe_557	Intestinal malabsorption (non-celiac)	ZBED9	-0.816742	up	NEGATIVE MODULATOR
phe_696_4	Psoriasis	ZBED9	-0.159253	up	NEGATIVE MODULATOR
phe_709_2	Sicca syndrome	ZBED9	-0.365245	up	NEGATIVE MODULATOR
phe_714_1	Rheumatoid arthritis	ZBED9	-0.198765	up	NEGATIVE MODULATOR
phe_495	Asthma	ZBTB10	0.371604	up	POSITIVE MODULATOR
MCH_Mean_INT	mean corpuscular hemoglobin	ZBTB12	-0.0491409	down	POSITIVE MODULATOR
MCV_Mean	mean corpuscular volume	ZBTB12	-0.255025	down	POSITIVE MODULATOR
MCV_Mean_INT	mean corpuscular volume	ZBTB12	-0.0521346	down	POSITIVE MODULATOR
MCV_Min	mean corpuscular volume	ZBTB12	-0.26457	down	POSITIVE MODULATOR
MCV_Min_INT	mean corpuscular volume	ZBTB12	-0.0528689	down	POSITIVE MODULATOR
Mono_Fra_Max	monocyte percentage of leukocytes	ZBTB12	-0.155556	down	POSITIVE MODULATOR
Mono_Fra_Max_INT	monocyte percentage of leukocytes	ZBTB12	-0.0583478	down	POSITIVE MODULATOR
Mono_Fra_Mean	monocyte percentage of leukocytes	ZBTB12	-0.170129	down	POSITIVE MODULATOR
Mono_Fra_Mean_INT	monocyte percentage of leukocytes	ZBTB12	-0.0796422	down	POSITIVE MODULATOR
Mono_Fra_Min	monocyte percentage of leukocytes	ZBTB12	-0.129743	down	POSITIVE MODULATOR
Mono_Fra_Min_INT	monocyte percentage of leukocytes	ZBTB12	-0.0544504	down	POSITIVE MODULATOR
WBC_Max_INT	leukocyte count	ZBTB12	0.0303318	down	NEGATIVE MODULATOR
WBC_Mean_INT	leukocyte count	ZBTB12	0.0327606	down	NEGATIVE MODULATOR
phe_242	Thyrotoxicosis with or without goiter	ZBTB12	-0.172163	up	NEGATIVE MODULATOR
phe_244	Hypothyroidism	ZBTB12	-0.0581219	up	NEGATIVE MODULATOR
phe_244_4	Hypothyroidism NOS	ZBTB12	-0.0660861	up	NEGATIVE MODULATOR
phe_474_2	Chronic tonsillitis and adenoiditis	ZBTB12	0.100598	up	POSITIVE MODULATOR
phe_557	Intestinal malabsorption (non-celiac)	ZBTB12	-0.335909	up	NEGATIVE MODULATOR
phe_557_1	Celiac disease	ZBTB12	-0.450007	up	NEGATIVE MODULATOR
phe_696	Psoriasis and related disorders	ZBTB12	0.342744	up	POSITIVE MODULATOR
phe_696_4	Psoriasis	ZBTB12	0.394596	up	POSITIVE MODULATOR
phe_696_41	Psoriasis vulgaris	ZBTB12	0.335288	up	POSITIVE MODULATOR
phe_696_42	Psoriatic arthropathy	ZBTB12	0.410638	up	POSITIVE MODULATOR
G_gtf	Gamma glutamyltransferase	ZBTB17	0.238511	up	POSITIVE MODULATOR
HCT_Max	hematocrit	ZBTB17	1.01679	down	NEGATIVE MODULATOR
HCT_Max_INT	hematocrit	ZBTB17	0.252857	down	NEGATIVE MODULATOR
phe_425	Cardiomyopathy	ZBTB17	0.999447	up	POSITIVE MODULATOR
Cystatin_C	Cystatin C	ZBTB22	0.0930698	up	POSITIVE MODULATOR
Platelet_Max	platelet count	ZBTB22	12.8118	down	NEGATIVE MODULATOR
Platelet_Max_INT	platelet count	ZBTB22	0.274022	down	NEGATIVE MODULATOR
Platelet_Mean	platelet count	ZBTB22	13.4625	down	NEGATIVE MODULATOR
Platelet_Mean_INT	platelet count	ZBTB22	0.346323	down	NEGATIVE MODULATOR
Platelet_Min	platelet count	ZBTB22	13.0287	down	NEGATIVE MODULATOR
Platelet_Min_INT	platelet count	ZBTB22	0.298604	down	NEGATIVE MODULATOR
phe_242_1	Graves' disease	ZBTB22	-0.731069	up	NEGATIVE MODULATOR
phe_250_1	Type 1 diabetes	ZBTB22	0.556341	up	POSITIVE MODULATOR
phe_371_1	Uveitis | noninfectious or NOS	ZBTB22	-0.600101	up	NEGATIVE MODULATOR
phe_557	Intestinal malabsorption (non-celiac)	ZBTB22	-1.24557	up	NEGATIVE MODULATOR
phe_557_1	Celiac disease	ZBTB22	-2.04396	up	NEGATIVE MODULATOR
phe_697	Sarcoidosis	ZBTB22	-1.01366	up	NEGATIVE MODULATOR
phe_715_2	Ankylosing spondylitis	ZBTB22	-0.894367	up	NEGATIVE MODULATOR
Lymph_Fra_Max	lymphocyte percentage of leukocytes	ZBTB24	0.764821	down	NEGATIVE MODULATOR
Lymph_Fra_Max_INT	lymphocyte percentage of leukocytes	ZBTB24	0.0826247	down	NEGATIVE MODULATOR
Lymph_Fra_Mean	lymphocyte percentage of leukocytes	ZBTB24	0.704117	down	NEGATIVE MODULATOR
Lymph_Fra_Mean_INT	lymphocyte percentage of leukocytes	ZBTB24	0.0835883	down	NEGATIVE MODULATOR
Lymph_Fra_Min	lymphocyte percentage of leukocytes	ZBTB24	0.533327	down	NEGATIVE MODULATOR
Lymph_Fra_Min_INT	lymphocyte percentage of leukocytes	ZBTB24	0.0537181	down	NEGATIVE MODULATOR
MCH_Max	mean corpuscular hemoglobin	ZBTB24	-0.188616	down	POSITIVE MODULATOR
MCH_Max_INT	mean corpuscular hemoglobin	ZBTB24	-0.0975598	down	POSITIVE MODULATOR
MCH_Mean	mean corpuscular hemoglobin	ZBTB24	-0.178017	down	POSITIVE MODULATOR
MCH_Mean_INT	mean corpuscular hemoglobin	ZBTB24	-0.0944283	down	POSITIVE MODULATOR
MCH_Min	mean corpuscular hemoglobin	ZBTB24	-0.160191	down	POSITIVE MODULATOR
MCH_Min_INT	mean corpuscular hemoglobin	ZBTB24	-0.0835883	down	POSITIVE MODULATOR
MCV_Max	mean corpuscular volume	ZBTB24	-0.401802	down	POSITIVE MODULATOR
MCV_Max_INT	mean corpuscular volume	ZBTB24	-0.0770843	down	POSITIVE MODULATOR
MCV_Mean	mean corpuscular volume	ZBTB24	-0.405656	down	POSITIVE MODULATOR
MCV_Mean_INT	mean corpuscular volume	ZBTB24	-0.0819021	down	POSITIVE MODULATOR
MCV_Min	mean corpuscular volume	ZBTB24	-0.384217	down	POSITIVE MODULATOR
MCV_Min_INT	mean corpuscular volume	ZBTB24	-0.0751572	down	POSITIVE MODULATOR
Mono_Fra_Mean_INT	monocyte percentage of leukocytes	ZBTB24	0.0703394	down	NEGATIVE MODULATOR
Neut_Abs_Mean_INT	neutrophil count	ZBTB24	-0.0607039	down	POSITIVE MODULATOR
Neut_Fra_Max	neutrophil percentage of leukocytes	ZBTB24	-0.6834	down	POSITIVE MODULATOR
Neut_Fra_Max_INT	neutrophil percentage of leukocytes	ZBTB24	-0.0631128	down	POSITIVE MODULATOR
Neut_Fra_Mean	neutrophil percentage of leukocytes	ZBTB24	-0.749163	down	POSITIVE MODULATOR
Neut_Fra_Mean_INT	neutrophil percentage of leukocytes	ZBTB24	-0.0850336	down	POSITIVE MODULATOR
Neut_Fra_Min	neutrophil percentage of leukocytes	ZBTB24	-0.697131	down	POSITIVE MODULATOR
Neut_Fra_Min_INT	neutrophil percentage of leukocytes	ZBTB24	-0.0708212	down	POSITIVE MODULATOR
RDW_Min_INT	red cell distribution width	ZBTB24	0.0655216	down	NEGATIVE MODULATOR
HCT_Min_INT	hematocrit	ZBTB38	0.0963167	down	NEGATIVE MODULATOR
mean_Pulse	Heart rate	ZBTB38	1.37303	down	NEGATIVE MODULATOR
mean_Pulse_INT	Heart rate	ZBTB38	0.154438	down	NEGATIVE MODULATOR
min_Pulse	Heart rate	ZBTB38	0.943537	down	NEGATIVE MODULATOR
min_Pulse_INT	Heart rate	ZBTB38	0.124565	down	NEGATIVE MODULATOR
phe_600	Hyperplasia of prostate	ZBTB38	0.248247	up	POSITIVE MODULATOR
phe_362	Other retinal disorders	ZBTB41	0.212551	up	POSITIVE MODULATOR
phe_362_2	Degeneration of macula and posterior pole of retina	ZBTB41	0.417582	up	POSITIVE MODULATOR
phe_362_21	Macular degeneration | dry	ZBTB41	0.86165	up	POSITIVE MODULATOR
phe_362_22	Macular degeneration | wet	ZBTB41	1.07584	up	POSITIVE MODULATOR
phe_362_27	Drusen (degenerative) of retina	ZBTB41	0.627844	up	POSITIVE MODULATOR
phe_362_29	Macular degeneration (senile) of retina NOS	ZBTB41	0.787748	up	POSITIVE MODULATOR
phe_241_2	Nontoxic multinodular goiter	ZBTB42	0.262899	up	POSITIVE MODULATOR
phe_244	Hypothyroidism	ZBTB42	-0.142732	up	NEGATIVE MODULATOR
phe_244_4	Hypothyroidism NOS	ZBTB42	-0.165298	up	NEGATIVE MODULATOR
Creat	Creatinine	ZBTB46	-0.0486765	up	NEGATIVE MODULATOR
MCH_Mean_INT	mean corpuscular hemoglobin	ZBTB46	0.369062	down	NEGATIVE MODULATOR
MCH_Min_INT	mean corpuscular hemoglobin	ZBTB46	0.368034	down	NEGATIVE MODULATOR
MCV_Mean	mean corpuscular volume	ZBTB46	1.82886	down	NEGATIVE MODULATOR
MCV_Mean_INT	mean corpuscular volume	ZBTB46	0.37523	down	NEGATIVE MODULATOR
MCV_Min	mean corpuscular volume	ZBTB46	1.94914	down	NEGATIVE MODULATOR
MCV_Min_INT	mean corpuscular volume	ZBTB46	0.392706	down	NEGATIVE MODULATOR
phe_250	Diabetes mellitus	ZBTB46	-0.0998172	up	NEGATIVE MODULATOR
phe_250_2	Type 2 diabetes	ZBTB46	-0.112398	up	NEGATIVE MODULATOR
phe_401	Hypertension	ZBTB46	-0.108858	up	NEGATIVE MODULATOR
phe_401_1	Essential hypertension	ZBTB46	-0.103843	up	NEGATIVE MODULATOR
phe_411	Ischemic Heart Disease	ZBTB46	-0.098828	up	NEGATIVE MODULATOR
phe_411_4	Coronary atherosclerosis	ZBTB46	-0.108858	up	NEGATIVE MODULATOR
Mono_Abs_Mean_INT	monocyte count	ZBTB47	-0.170088	down	POSITIVE MODULATOR
phe_401	Hypertension	ZBTB48	0.223982	up	POSITIVE MODULATOR
phe_401_1	Essential hypertension	ZBTB48	0.216096	up	POSITIVE MODULATOR
Cystatin_C	Cystatin C	ZBTB4	0.136991	up	POSITIVE MODULATOR
Hemoglobin_Max	hemoglobin measurement	ZBTB4	-0.124933	down	POSITIVE MODULATOR
Hemoglobin_Max_INT	hemoglobin measurement	ZBTB4	-0.0900952	down	POSITIVE MODULATOR
Hemoglobin_Mean_INT	hemoglobin measurement	ZBTB4	-0.118407	down	POSITIVE MODULATOR
MCHC_Max	mean corpuscular hemoglobin concentration	ZBTB4	-0.275024	down	POSITIVE MODULATOR
MCHC_Max_INT	mean corpuscular hemoglobin concentration	ZBTB4	-0.271291	down	POSITIVE MODULATOR
MCHC_Mean	mean corpuscular hemoglobin concentration	ZBTB4	-0.255605	down	POSITIVE MODULATOR
MCHC_Mean_INT	mean corpuscular hemoglobin concentration	ZBTB4	-0.27633	down	POSITIVE MODULATOR
MCHC_Min	mean corpuscular hemoglobin concentration	ZBTB4	-0.24248	down	POSITIVE MODULATOR
MCHC_Min_INT	mean corpuscular hemoglobin concentration	ZBTB4	-0.228663	down	POSITIVE MODULATOR
MPV_Max	mean platelet volume	ZBTB4	0.169419	down	NEGATIVE MODULATOR
MPV_Max_INT	mean platelet volume	ZBTB4	0.132262	down	NEGATIVE MODULATOR
MPV_Mean	mean platelet volume	ZBTB4	0.168055	down	NEGATIVE MODULATOR
MPV_Mean_INT	mean platelet volume	ZBTB4	0.139762	down	NEGATIVE MODULATOR
MPV_Min	mean platelet volume	ZBTB4	0.153397	down	NEGATIVE MODULATOR
MPV_Min_INT	mean platelet volume	ZBTB4	0.224001	down	NEGATIVE MODULATOR
PSA_Max_INT	prostate specififc antigen measurement	ZBTB4	0.170357	up or down	POSITIVE MODULATOR or NEGATIVE MODULATOR
PSA_Max_INT	prostate specififc antigen measurement	ZBTB4	0.170357	up or down	POSITIVE MODULATOR or NEGATIVE MODULATOR
PSA_Mean_INT	prostate specififc antigen measurement	ZBTB4	0.17091	up or down	POSITIVE MODULATOR or NEGATIVE MODULATOR
PSA_Mean_INT	prostate specififc antigen measurement	ZBTB4	0.17091	up or down	POSITIVE MODULATOR or NEGATIVE MODULATOR
PSA_Min_INT	prostate specififc antigen measurement	ZBTB4	0.162137	up or down	POSITIVE MODULATOR or NEGATIVE MODULATOR
PSA_Min_INT	prostate specififc antigen measurement	ZBTB4	0.162137	up or down	POSITIVE MODULATOR or NEGATIVE MODULATOR
Tot_protein	Total protein	ZBTB4	-0.0710384	up	NEGATIVE MODULATOR
phe_367_1	Myopia	ZBTB4	-0.256987	up	NEGATIVE MODULATOR
phe_427_2	Atrial fibrillation and flutter	ZBTB4	0.262514	up	POSITIVE MODULATOR
phe_427_21	Atrial fibrillation	ZBTB4	0.293601	up	POSITIVE MODULATOR
phe_454	Varicose veins	ZBTB4	-0.286692	up	NEGATIVE MODULATOR
phe_562	Diverticulosis and diverticulitis	ZBTB4	-0.255605	up	NEGATIVE MODULATOR
phe_562_1	Diverticulosis	ZBTB4	-0.281166	up	NEGATIVE MODULATOR
BUN_BSP_Max_INT	blood urea nitrogen measurement	ZBTB6	0.210704	up	POSITIVE MODULATOR
BUN_BSP_Mean	blood urea nitrogen measurement	ZBTB6	1.39174	up	POSITIVE MODULATOR
BUN_BSP_Mean_INT	blood urea nitrogen measurement	ZBTB6	0.240458	up	POSITIVE MODULATOR
Creat_BSP_Max_INT	Creat total	ZBTB6	0.15563	up	POSITIVE MODULATOR
phe_740	Osteoarthrosis	ZBTB6	0.247137	up	POSITIVE MODULATOR
Alk_Phosp	Alkaline phosphatase	ZBTB7A	-0.140388	up	NEGATIVE MODULATOR
Creat_BSP_Max_INT	Creat total	ZBTB7A	-0.113143	up	NEGATIVE MODULATOR
HCT_Mean	hematocrit	ZBTB7A	0.635366	down	NEGATIVE MODULATOR
HCT_Mean_INT	hematocrit	ZBTB7A	0.148236	down	NEGATIVE MODULATOR
HCT_Min_INT	hematocrit	ZBTB7A	0.11244	down	NEGATIVE MODULATOR
MCH_Max	mean corpuscular hemoglobin	ZBTB7A	-0.99142	down	POSITIVE MODULATOR
MCH_Max_INT	mean corpuscular hemoglobin	ZBTB7A	-0.516252	down	POSITIVE MODULATOR
MCH_Mean	mean corpuscular hemoglobin	ZBTB7A	-0.97304	down	POSITIVE MODULATOR
MCH_Mean_INT	mean corpuscular hemoglobin	ZBTB7A	-0.524361	down	POSITIVE MODULATOR
MCH_Min	mean corpuscular hemoglobin	ZBTB7A	-0.859519	down	POSITIVE MODULATOR
MCH_Min_INT	mean corpuscular hemoglobin	ZBTB7A	-0.455167	down	POSITIVE MODULATOR
MCV_Max	mean corpuscular volume	ZBTB7A	-2.58991	down	POSITIVE MODULATOR
MCV_Max_INT	mean corpuscular volume	ZBTB7A	-0.503819	down	POSITIVE MODULATOR
MCV_Mean	mean corpuscular volume	ZBTB7A	-2.63207	down	POSITIVE MODULATOR
MCV_Mean_INT	mean corpuscular volume	ZBTB7A	-0.537334	down	POSITIVE MODULATOR
MCV_Min	mean corpuscular volume	ZBTB7A	-2.41746	down	POSITIVE MODULATOR
MCV_Min_INT	mean corpuscular volume	ZBTB7A	-0.48652	down	POSITIVE MODULATOR
PSA_Max_INT	prostate specififc antigen measurement	ZBTB7A	-0.149902	up or down	POSITIVE MODULATOR or NEGATIVE MODULATOR
PSA_Max_INT	prostate specififc antigen measurement	ZBTB7A	-0.149902	up or down	POSITIVE MODULATOR or NEGATIVE MODULATOR
PSA_Mean_INT	prostate specififc antigen measurement	ZBTB7A	-0.142334	up or down	POSITIVE MODULATOR or NEGATIVE MODULATOR
PSA_Mean_INT	prostate specififc antigen measurement	ZBTB7A	-0.142334	up or down	POSITIVE MODULATOR or NEGATIVE MODULATOR
RBC_Max	erythrocyte count	ZBTB7A	0.104872	down	NEGATIVE MODULATOR
RBC_Max_INT	erythrocyte count	ZBTB7A	0.354619	down	NEGATIVE MODULATOR
RBC_Mean	erythrocyte count	ZBTB7A	0.107034	down	NEGATIVE MODULATOR
RBC_Mean_INT	erythrocyte count	ZBTB7A	0.333537	down	NEGATIVE MODULATOR
RBC_Min	erythrocyte count	ZBTB7A	0.110818	down	NEGATIVE MODULATOR
RBC_Min_INT	erythrocyte count	ZBTB7A	0.264883	down	NEGATIVE MODULATOR
Tot_protein	Total protein	ZBTB7A	-0.133036	up	NEGATIVE MODULATOR
phe_474_2	Chronic tonsillitis and adenoiditis	ZBTB7A	-0.470208	up	NEGATIVE MODULATOR
phe_690	Erythematosquamous dermatosis	ZBTB7A	0.369357	up	POSITIVE MODULATOR
phe_690_1	Seborrheic dermatitis	ZBTB7A	0.478532	up	POSITIVE MODULATOR
phe_173	Neoplasm of uncertain behavior of skin	ZBTB7B	-0.235259	up	NEGATIVE MODULATOR
phe_427_2	Atrial fibrillation and flutter	ZBTB7B	-0.203861	up	NEGATIVE MODULATOR
BUN_BSP_Max_INT	blood urea nitrogen measurement	ZBTB7C	0.0544221	up	POSITIVE MODULATOR
BUN_BSP_Mean_INT	blood urea nitrogen measurement	ZBTB7C	0.0658793	up	POSITIVE MODULATOR
BUN_BSP_Min	blood urea nitrogen measurement	ZBTB7C	0.304399	up	POSITIVE MODULATOR
BUN_BSP_Min_INT	blood urea nitrogen measurement	ZBTB7C	0.0611923	up	POSITIVE MODULATOR
UricAMeasure	uric acid measurement	ZBTB7C	0.0574947	up	POSITIVE MODULATOR
Platelet_Max	platelet count	ZBTB9	10.6527	down	NEGATIVE MODULATOR
Platelet_Max_INT	platelet count	ZBTB9	0.228864	down	NEGATIVE MODULATOR
Platelet_Mean	platelet count	ZBTB9	11.2004	down	NEGATIVE MODULATOR
Platelet_Mean_INT	platelet count	ZBTB9	0.287242	down	NEGATIVE MODULATOR
Platelet_Min	platelet count	ZBTB9	10.8749	down	NEGATIVE MODULATOR
Platelet_Min_INT	platelet count	ZBTB9	0.248495	down	NEGATIVE MODULATOR
phe_279	Disorders involving the immune mechanism	ZBTB9	-0.490791	up	NEGATIVE MODULATOR
phe_371_1	Uveitis | noninfectious or NOS	ZBTB9	-0.422597	up	NEGATIVE MODULATOR
phe_557_1	Celiac disease	ZBTB9	-1.46152	up	NEGATIVE MODULATOR
phe_697	Sarcoidosis	ZBTB9	-0.760468	up	NEGATIVE MODULATOR
Neut_Fra_Max_INT	neutrophil percentage of leukocytes	ZC2HC1A	-0.143623	down	POSITIVE MODULATOR
Alk_Phosp	Alkaline phosphatase	ZC2HC1C	-0.0607772	up	NEGATIVE MODULATOR
phe_367_1	Myopia	ZC3H11B	-0.121017	up	NEGATIVE MODULATOR
phe_367_8	Hypermetropia	ZC3H11B	0.103969	up	POSITIVE MODULATOR
MCH_Max	mean corpuscular hemoglobin	ZC3H12A	-0.187006	down	POSITIVE MODULATOR
MCH_Max_INT	mean corpuscular hemoglobin	ZC3H12A	-0.100924	down	POSITIVE MODULATOR
MCH_Mean_INT	mean corpuscular hemoglobin	ZC3H12A	-0.0959767	down	POSITIVE MODULATOR
HCT_Max	hematocrit	ZC3H4	0.480495	down	NEGATIVE MODULATOR
HCT_Max_INT	hematocrit	ZC3H4	0.124721	down	NEGATIVE MODULATOR
HCT_Mean_INT	hematocrit	ZC3H4	0.115121	down	NEGATIVE MODULATOR
Hemoglobin_Max_INT	hemoglobin measurement	ZC3H4	0.114648	down	NEGATIVE MODULATOR
max_BMI	Body Mass Index	ZC3H4	-1.48177	up	NEGATIVE MODULATOR
max_BMI_INT	Body Mass Index	ZC3H4	-0.253497	up	NEGATIVE MODULATOR
mean_BMI	Body Mass Index	ZC3H4	-1.37429	up	NEGATIVE MODULATOR
mean_BMI_INT	Body Mass Index	ZC3H4	-0.257553	up	NEGATIVE MODULATOR
mean_Weight_INT	Weight	ZC3H4	-0.226457	up	NEGATIVE MODULATOR
min_BMI	Body Mass Index	ZC3H4	-1.1039	up	NEGATIVE MODULATOR
min_BMI_INT	Body Mass Index	ZC3H4	-0.215642	up	NEGATIVE MODULATOR
Platelet_Max_INT	platelet count	ZC3HAV1L	-0.0846406	down	POSITIVE MODULATOR
Platelet_Mean	platelet count	ZC3HAV1L	-3.95303	down	POSITIVE MODULATOR
Platelet_Mean_INT	platelet count	ZC3HAV1L	-0.0993743	down	POSITIVE MODULATOR
Platelet_Min	platelet count	ZC3HAV1L	-3.81823	down	POSITIVE MODULATOR
Platelet_Min_INT	platelet count	ZC3HAV1L	-0.0849541	down	POSITIVE MODULATOR
phe_411	Ischemic Heart Disease	ZC3HC1	0.194079	up	POSITIVE MODULATOR
phe_411_4	Coronary atherosclerosis	ZC3HC1	0.201939	up	POSITIVE MODULATOR
Cystatin_C	Cystatin C	ZCCHC17	0.0809007	up	POSITIVE MODULATOR
Alk_Phosp	Alkaline phosphatase	ZCCHC2	-0.114384	up	NEGATIVE MODULATOR
Tot_protein	Total protein	ZCCHC2	0.0469689	up	POSITIVE MODULATOR
RDW_Mean	red cell distribution width	ZCCHC6	-0.204838	down	POSITIVE MODULATOR
RDW_Mean_INT	red cell distribution width	ZCCHC6	-0.207098	down	POSITIVE MODULATOR
RDW_Min	red cell distribution width	ZCCHC6	-0.19053	down	POSITIVE MODULATOR
RDW_Min_INT	red cell distribution width	ZCCHC6	-0.2199	down	POSITIVE MODULATOR
max_BMI	Body Mass Index	ZCCHC7	0.794752	up	POSITIVE MODULATOR
max_BMI_INT	Body Mass Index	ZCCHC7	0.128082	up	POSITIVE MODULATOR
max_BMI	Body Mass Index	ZCCHC8	2.47142	up	POSITIVE MODULATOR
max_BMI_INT	Body Mass Index	ZCCHC8	0.388545	up	POSITIVE MODULATOR
max_Weight	Weight	ZCCHC8	26.0473	up	POSITIVE MODULATOR
max_Weight_INT	Weight	ZCCHC8	0.564017	up	POSITIVE MODULATOR
mean_Weight	Weight	ZCCHC8	22.6746	up	POSITIVE MODULATOR
mean_Weight_INT	Weight	ZCCHC8	0.541229	up	POSITIVE MODULATOR
min_Weight	Weight	ZCCHC8	8.00468	up	POSITIVE MODULATOR
min_Weight_INT	Weight	ZCCHC8	0.2035	up	POSITIVE MODULATOR
phe_702_2	Seborrheic keratosis	ZCRB1	-0.13719	up	NEGATIVE MODULATOR
HCT_Mean	hematocrit	ZCWPW1	0.785936	down	NEGATIVE MODULATOR
HCT_Mean_INT	hematocrit	ZCWPW1	0.188803	down	NEGATIVE MODULATOR
HCT_Min	hematocrit	ZCWPW1	0.772144	down	NEGATIVE MODULATOR
HCT_Min_INT	hematocrit	ZCWPW1	0.152089	down	NEGATIVE MODULATOR
Hemoglobin_Max	hemoglobin measurement	ZCWPW1	0.263088	down	NEGATIVE MODULATOR
Hemoglobin_Max_INT	hemoglobin measurement	ZCWPW1	0.187947	down	NEGATIVE MODULATOR
Hemoglobin_Mean	hemoglobin measurement	ZCWPW1	0.25196	down	NEGATIVE MODULATOR
Hemoglobin_Mean_INT	hemoglobin measurement	ZCWPW1	0.169495	down	NEGATIVE MODULATOR
Hemoglobin_Min	hemoglobin measurement	ZCWPW1	0.25586	down	NEGATIVE MODULATOR
Hemoglobin_Min_INT	hemoglobin measurement	ZCWPW1	0.141056	down	NEGATIVE MODULATOR
BUN_BSP_Mean	blood urea nitrogen measurement	ZDHHC11B	0.656533	up	POSITIVE MODULATOR
BUN_BSP_Mean_INT	blood urea nitrogen measurement	ZDHHC11B	0.105023	up	POSITIVE MODULATOR
BUN_BSP_Min	blood urea nitrogen measurement	ZDHHC11B	0.57138	up	POSITIVE MODULATOR
BUN_BSP_Min_INT	blood urea nitrogen measurement	ZDHHC11B	0.102184	up	POSITIVE MODULATOR
HCT_Max	hematocrit	ZDHHC11B	-0.328125	down	POSITIVE MODULATOR
HCT_Max_INT	hematocrit	ZDHHC11B	-0.082826	down	POSITIVE MODULATOR
BUN_BSP_Mean	blood urea nitrogen measurement	ZDHHC11	0.439837	up	POSITIVE MODULATOR
BUN_BSP_Mean_INT	blood urea nitrogen measurement	ZDHHC11	0.0836239	up	POSITIVE MODULATOR
BUN_BSP_Min	blood urea nitrogen measurement	ZDHHC11	0.365951	up	POSITIVE MODULATOR
BUN_BSP_Min_INT	blood urea nitrogen measurement	ZDHHC11	0.0847009	up	POSITIVE MODULATOR
Creat_BSP_Mean_INT	Creat total	ZDHHC11	0.0687066	up	POSITIVE MODULATOR
Creat_BSP_Min_INT	Creat total	ZDHHC11	0.0721652	up	POSITIVE MODULATOR
HCT_Max	hematocrit	ZDHHC11	-0.261268	down	POSITIVE MODULATOR
HCT_Max_INT	hematocrit	ZDHHC11	-0.101607	down	POSITIVE MODULATOR
RDW_Max_INT	red cell distribution width	ZDHHC11	0.0683423	down	NEGATIVE MODULATOR
RDW_Mean_INT	red cell distribution width	ZDHHC11	0.0800858	down	NEGATIVE MODULATOR
RDW_Min	red cell distribution width	ZDHHC11	0.0441797	down	NEGATIVE MODULATOR
RDW_Min_INT	red cell distribution width	ZDHHC11	0.0815963	down	NEGATIVE MODULATOR
UricAMeasure	uric acid measurement	ZDHHC11	0.0398674	up	POSITIVE MODULATOR
Baso_Abs_Mean_INT	basophil count	ZDHHC18	0.278026	down	NEGATIVE MODULATOR
Baso_Fra_Max	basophil percentage of leukocytes	ZDHHC18	0.0460152	down	NEGATIVE MODULATOR
Baso_Fra_Max_INT	basophil percentage of leukocytes	ZDHHC18	0.165807	down	NEGATIVE MODULATOR
Baso_Fra_Mean_INT	basophil percentage of leukocytes	ZDHHC18	0.124084	down	NEGATIVE MODULATOR
Baso_Fra_Min_INT	basophil percentage of leukocytes	ZDHHC18	0.0909017	down	NEGATIVE MODULATOR
Creat	Creatinine	ZDHHC18	-0.135009	up	NEGATIVE MODULATOR
G_gtf	Gamma glutamyltransferase	ZDHHC18	-0.0614579	up	NEGATIVE MODULATOR
Mono_Fra_Mean	monocyte percentage of leukocytes	ZDHHC18	0.230175	down	NEGATIVE MODULATOR
Mono_Fra_Mean_INT	monocyte percentage of leukocytes	ZDHHC18	0.328645	down	NEGATIVE MODULATOR
Mono_Fra_Min	monocyte percentage of leukocytes	ZDHHC18	0.189982	down	NEGATIVE MODULATOR
Mono_Fra_Min_INT	monocyte percentage of leukocytes	ZDHHC18	0.111246	down	NEGATIVE MODULATOR
phe_274	Gout and other crystal arthropathies	ZDHHC18	0.145349	up	POSITIVE MODULATOR
phe_274_1	Gout	ZDHHC18	0.165212	up	POSITIVE MODULATOR
phe_401	Hypertension	ZDHHC18	0.0820218	up	POSITIVE MODULATOR
phe_401_1	Essential hypertension	ZDHHC18	0.0584487	up	POSITIVE MODULATOR
Testosterone	Testosterone	ZDHHC19	0.0132133	down	NEGATIVE MODULATOR
Cystatin_C	Cystatin C	ZDHHC1	-0.0685527	up	NEGATIVE MODULATOR
MCH_Max	mean corpuscular hemoglobin	ZDHHC1	-0.332787	down	POSITIVE MODULATOR
MCH_Max_INT	mean corpuscular hemoglobin	ZDHHC1	-0.1728	down	POSITIVE MODULATOR
MCH_Mean	mean corpuscular hemoglobin	ZDHHC1	-0.321804	down	POSITIVE MODULATOR
MCH_Mean_INT	mean corpuscular hemoglobin	ZDHHC1	-0.174448	down	POSITIVE MODULATOR
MCH_Min	mean corpuscular hemoglobin	ZDHHC1	-0.278604	down	POSITIVE MODULATOR
MCH_Min_INT	mean corpuscular hemoglobin	ZDHHC1	-0.149553	down	POSITIVE MODULATOR
MCV_Max	mean corpuscular volume	ZDHHC1	-0.730924	down	POSITIVE MODULATOR
MCV_Max_INT	mean corpuscular volume	ZDHHC1	-0.136922	down	POSITIVE MODULATOR
MCV_Mean	mean corpuscular volume	ZDHHC1	-0.714266	down	POSITIVE MODULATOR
MCV_Mean_INT	mean corpuscular volume	ZDHHC1	-0.145526	down	POSITIVE MODULATOR
MCV_Min	mean corpuscular volume	ZDHHC1	-0.645439	down	POSITIVE MODULATOR
MCV_Min_INT	mean corpuscular volume	ZDHHC1	-0.128868	down	POSITIVE MODULATOR
RBC_Max_INT	erythrocyte count	ZDHHC1	0.112027	down	NEGATIVE MODULATOR
RBC_Mean	erythrocyte count	ZDHHC1	0.0345967	down	NEGATIVE MODULATOR
RBC_Mean_INT	erythrocyte count	ZDHHC1	0.108183	down	NEGATIVE MODULATOR
phe_383	Otosclerosis	ZDHHC24	-0.308787	up	NEGATIVE MODULATOR
MCHC_Min_INT	mean corpuscular hemoglobin concentration	ZDHHC4	0.103673	down	NEGATIVE MODULATOR
Creat	Creatinine	ZDHHC5	0.138149	up	POSITIVE MODULATOR
G_gtf	Gamma glutamyltransferase	ZDHHC5	-0.143269	up	NEGATIVE MODULATOR
MCV_Max	mean corpuscular volume	ZDHHC5	-1.36887	down	POSITIVE MODULATOR
MPV_Mean	mean platelet volume	ZDHHC5	-0.323341	down	POSITIVE MODULATOR
MPV_Min_INT	mean platelet volume	ZDHHC5	-0.252717	down	POSITIVE MODULATOR
Alk_Phosp	Alkaline phosphatase	ZDHHC6	0.0396056	up	POSITIVE MODULATOR
MPV_Max	mean platelet volume	ZDHHC6	-0.150552	down	POSITIVE MODULATOR
MPV_Max_INT	mean platelet volume	ZDHHC6	-0.118734	down	POSITIVE MODULATOR
MPV_Mean	mean platelet volume	ZDHHC6	-0.146866	down	POSITIVE MODULATOR
MPV_Mean_INT	mean platelet volume	ZDHHC6	-0.123584	down	POSITIVE MODULATOR
MPV_Min	mean platelet volume	ZDHHC6	-0.130763	down	POSITIVE MODULATOR
MPV_Min_INT	mean platelet volume	ZDHHC6	-0.105348	down	POSITIVE MODULATOR
Platelet_Mean_INT	platelet count	ZDHHC6	0.063067	down	NEGATIVE MODULATOR
Trig_Max_INT	triglyceride measurement	ZDHHC6	0.0588774	up	POSITIVE MODULATOR
Trig_Mean_INT	triglyceride measurement	ZDHHC6	0.0655621	up	POSITIVE MODULATOR
Trig_Min_INT	triglyceride measurement	ZDHHC6	0.0568399	up	POSITIVE MODULATOR
Alk_Phosp	Alkaline phosphatase	ZFAND4	-0.0302624	up	NEGATIVE MODULATOR
MCH_Max	mean corpuscular hemoglobin	ZFAND4	0.268982	down	NEGATIVE MODULATOR
MCH_Max_INT	mean corpuscular hemoglobin	ZFAND4	0.13824	down	NEGATIVE MODULATOR
MCH_Mean	mean corpuscular hemoglobin	ZFAND4	0.268717	down	NEGATIVE MODULATOR
MCH_Mean_INT	mean corpuscular hemoglobin	ZFAND4	0.144768	down	NEGATIVE MODULATOR
MCH_Min	mean corpuscular hemoglobin	ZFAND4	0.24428	down	NEGATIVE MODULATOR
MCH_Min_INT	mean corpuscular hemoglobin	ZFAND4	0.12933	down	NEGATIVE MODULATOR
MCV_Max	mean corpuscular volume	ZFAND4	0.764335	down	NEGATIVE MODULATOR
MCV_Max_INT	mean corpuscular volume	ZFAND4	0.143357	down	NEGATIVE MODULATOR
MCV_Mean	mean corpuscular volume	ZFAND4	0.762659	down	NEGATIVE MODULATOR
MCV_Mean_INT	mean corpuscular volume	ZFAND4	0.153767	down	NEGATIVE MODULATOR
MCV_Min	mean corpuscular volume	ZFAND4	0.711844	down	NEGATIVE MODULATOR
MCV_Min_INT	mean corpuscular volume	ZFAND4	0.142122	down	NEGATIVE MODULATOR
RBC_Max	erythrocyte count	ZFAND4	-0.0235546	down	POSITIVE MODULATOR
RBC_Max_INT	erythrocyte count	ZFAND4	-0.0782508	down	POSITIVE MODULATOR
RBC_Mean	erythrocyte count	ZFAND4	-0.0219667	down	POSITIVE MODULATOR
RBC_Mean_INT	erythrocyte count	ZFAND4	-0.0673998	down	POSITIVE MODULATOR
RBC_Min_INT	erythrocyte count	ZFAND4	-0.0492266	down	POSITIVE MODULATOR
Creat	Creatinine	ZFAT	0.109111	up	POSITIVE MODULATOR
Creat	Creatinine	ZFHX3	-0.115002	up	NEGATIVE MODULATOR
Creat_BSP_Max_INT	Creat total	ZFHX3	-0.0367192	up	NEGATIVE MODULATOR
Creat_BSP_Mean_INT	Creat total	ZFHX3	-0.128404	up	NEGATIVE MODULATOR
Creat_BSP_Min_INT	Creat total	ZFHX3	-0.128816	up	NEGATIVE MODULATOR
phe_427_2	Atrial fibrillation and flutter	ZFHX3	-0.221388	up	NEGATIVE MODULATOR
phe_427_21	Atrial fibrillation	ZFHX3	-0.269255	up	NEGATIVE MODULATOR
phe_594	Urinary calculus	ZFHX3	0.0991001	up	POSITIVE MODULATOR
phe_594_3	Calculus of ureter	ZFHX3	0.501506	up	POSITIVE MODULATOR
phe_597_1	Urethral stricture (not specified as infectious)	ZFHX3	-0.235963	up	NEGATIVE MODULATOR
max_Systolic	Systolic blood pressure	ZFHX4	-2.04245	up	NEGATIVE MODULATOR
max_Systolic_INT	Systolic blood pressure	ZFHX4	-0.094591	up	NEGATIVE MODULATOR
mean_Systolic	Systolic blood pressure	ZFHX4	-1.41489	up	NEGATIVE MODULATOR
mean_Systolic_INT	Systolic blood pressure	ZFHX4	-0.13513	up	NEGATIVE MODULATOR
phe_172	Skin cancer	ZFHX4	-0.205011	up	NEGATIVE MODULATOR
phe_172_21	Basal cell carcinoma	ZFHX4	-0.307124	up	NEGATIVE MODULATOR
phe_401	Hypertension	ZFHX4	-0.0993603	up	NEGATIVE MODULATOR
phe_401_1	Essential hypertension	ZFHX4	-0.0993603	up	NEGATIVE MODULATOR
Alk_Phosp	Alkaline phosphatase	ZFP28	-0.0798507	up	NEGATIVE MODULATOR
Creat	Creatinine	ZFP30	0.127355	up	POSITIVE MODULATOR
Creat_BSP_Mean_INT	Creat total	ZFP30	0.0650262	up	POSITIVE MODULATOR
Cystatin_C	Cystatin C	ZFP30	0.168677	up	POSITIVE MODULATOR
A1C_Min	HbA1c measurement	ZFP36L2	-0.276758	up	NEGATIVE MODULATOR
BUN_BSP_Max_INT	blood urea nitrogen measurement	ZFP36L2	-0.232324	up	NEGATIVE MODULATOR
Creat	Creatinine	ZFP36L2	0.171133	up	POSITIVE MODULATOR
Glucose_Mean	glucose measurement	ZFP36L2	-11.6645	up	NEGATIVE MODULATOR
Glucose_Mean_INT	glucose measurement	ZFP36L2	-0.377051	up	NEGATIVE MODULATOR
Sodium_BSP_Mean	sodium measurement	ZFP36L2	0.536885	down	NEGATIVE MODULATOR
Sodium_BSP_Mean_INT	sodium measurement	ZFP36L2	0.221787	down	NEGATIVE MODULATOR
Sodium_BSP_Min	sodium measurement	ZFP36L2	0.660537	down	NEGATIVE MODULATOR
phe_185	Cancer of prostate	ZFP36L2	-0.877246	up	NEGATIVE MODULATOR
phe_250_2	Type 2 diabetes	ZFP36L2	-0.358008	up	NEGATIVE MODULATOR
MCV_Max_INT	mean corpuscular volume	ZFP41	0.0825218	down	NEGATIVE MODULATOR
MCV_Mean	mean corpuscular volume	ZFP41	0.431139	down	NEGATIVE MODULATOR
MCV_Mean_INT	mean corpuscular volume	ZFP41	0.0846717	down	NEGATIVE MODULATOR
Creat_BSP_Mean_INT	Creat total	ZFP57	0.0183897	up	POSITIVE MODULATOR
Creat_BSP_Min_INT	Creat total	ZFP57	0.0175478	up	POSITIVE MODULATOR
Lymph_Abs_Max	lymphocyte count	ZFP57	-0.0288612	down	POSITIVE MODULATOR
Lymph_Abs_Max_INT	lymphocyte count	ZFP57	-0.0386331	down	POSITIVE MODULATOR
Lymph_Abs_Mean	lymphocyte count	ZFP57	-0.0166086	down	POSITIVE MODULATOR
Lymph_Abs_Mean_INT	lymphocyte count	ZFP57	-0.037301	down	POSITIVE MODULATOR
Lymph_Abs_Min	lymphocyte count	ZFP57	-0.0138303	down	POSITIVE MODULATOR
Lymph_Abs_Min_INT	lymphocyte count	ZFP57	-0.0251666	down	POSITIVE MODULATOR
MCH_Min	mean corpuscular hemoglobin	ZFP57	0.154876	down	NEGATIVE MODULATOR
MCH_Min_INT	mean corpuscular hemoglobin	ZFP57	0.0825253	down	NEGATIVE MODULATOR
MCV_Min	mean corpuscular volume	ZFP57	0.406651	down	NEGATIVE MODULATOR
MCV_Min_INT	mean corpuscular volume	ZFP57	0.0794568	down	NEGATIVE MODULATOR
RDW_Min	red cell distribution width	ZFP57	0.0205996	down	NEGATIVE MODULATOR
RDW_Min_INT	red cell distribution width	ZFP57	0.0257177	down	NEGATIVE MODULATOR
Tot_bilirubin	Total bilirubin	ZFP57	-0.0199008	up	NEGATIVE MODULATOR
Tot_protein	Total protein	ZFP57	-0.0522005	up	NEGATIVE MODULATOR
WBC_Max	leukocyte count	ZFP57	-0.0766644	down	POSITIVE MODULATOR
WBC_Mean	leukocyte count	ZFP57	-0.0735421	down	POSITIVE MODULATOR
WBC_Mean_INT	leukocyte count	ZFP57	-0.0200572	down	POSITIVE MODULATOR
WBC_Min	leukocyte count	ZFP57	-0.0628038	down	POSITIVE MODULATOR
WBC_Min_INT	leukocyte count	ZFP57	-0.0339878	down	POSITIVE MODULATOR
phe_070_9	Hepatitis NOS	ZFP57	0.124442	up	POSITIVE MODULATOR
phe_242	Thyrotoxicosis with or without goiter	ZFP57	0.098742	up	POSITIVE MODULATOR
phe_242_1	Graves' disease	ZFP57	0.164782	up	POSITIVE MODULATOR
phe_275_1	Disorders of iron metabolism	ZFP57	-0.227669	up	NEGATIVE MODULATOR
phe_279	Disorders involving the immune mechanism	ZFP57	0.0799533	up	POSITIVE MODULATOR
phe_371_1	Uveitis | noninfectious or NOS	ZFP57	-0.109695	up	NEGATIVE MODULATOR
phe_454	Varicose veins	ZFP57	-0.0429578	up	NEGATIVE MODULATOR
phe_557	Intestinal malabsorption (non-celiac)	ZFP57	0.537098	up	POSITIVE MODULATOR
phe_593	Hematuria	ZFP57	-0.0672028	up	NEGATIVE MODULATOR
phe_593_1	Gross hematuria	ZFP57	-0.0871961	up	NEGATIVE MODULATOR
phe_593_2	Microscopic hematuria	ZFP57	-0.0825903	up	NEGATIVE MODULATOR
phe_600	Hyperplasia of prostate	ZFP57	-0.0445146	up	NEGATIVE MODULATOR
phe_695_2	Bullous dermatoses	ZFP57	0.194748	up	POSITIVE MODULATOR
phe_695_42	Systemic lupus erythematosus	ZFP57	0.242732	up	POSITIVE MODULATOR
phe_696_41	Psoriasis vulgaris	ZFP57	-0.1124	up	NEGATIVE MODULATOR
phe_697	Sarcoidosis	ZFP57	0.115115	up	POSITIVE MODULATOR
phe_709_2	Sicca syndrome	ZFP57	0.182881	up	POSITIVE MODULATOR
phe_715_2	Ankylosing spondylitis	ZFP57	-0.251731	up	NEGATIVE MODULATOR
max_Weight	Weight	ZFP64	11.399	up	POSITIVE MODULATOR
max_Weight_INT	Weight	ZFP64	0.244592	up	POSITIVE MODULATOR
mean_Weight	Weight	ZFP64	10.1274	up	POSITIVE MODULATOR
mean_Weight_INT	Weight	ZFP64	0.238864	up	POSITIVE MODULATOR
min_Weight	Weight	ZFP64	8.19699	up	POSITIVE MODULATOR
min_Weight_INT	Weight	ZFP64	0.207932	up	POSITIVE MODULATOR
MCH_Min	mean corpuscular hemoglobin	ZFP90	0.0798457	down	NEGATIVE MODULATOR
MCV_Min	mean corpuscular volume	ZFP90	0.209462	down	NEGATIVE MODULATOR
MCV_Min_INT	mean corpuscular volume	ZFP90	0.0421444	down	NEGATIVE MODULATOR
RDW_Max_INT	red cell distribution width	ZFP90	-0.0299532	down	POSITIVE MODULATOR
RDW_Mean	red cell distribution width	ZFP90	-0.0376123	down	POSITIVE MODULATOR
MCH_Max_INT	mean corpuscular hemoglobin	ZFP91	-0.212188	down	POSITIVE MODULATOR
phe_250_2	Type 2 diabetes	ZFP91	0.146395	up	POSITIVE MODULATOR
phe_401_1	Essential hypertension	ZFP91	0.130129	up	POSITIVE MODULATOR
Alk_Phosp	Alkaline phosphatase	ZFPM1	0.10758	up	POSITIVE MODULATOR
Baso_Abs_Max_INT	basophil count	ZFPM1	0.186733	down	NEGATIVE MODULATOR
Baso_Abs_Mean_INT	basophil count	ZFPM1	0.22366	down	NEGATIVE MODULATOR
Baso_Abs_Min_INT	basophil count	ZFPM1	0.123789	down	NEGATIVE MODULATOR
Baso_Fra_Max	basophil percentage of leukocytes	ZFPM1	0.0616848	down	NEGATIVE MODULATOR
Baso_Fra_Max_INT	basophil percentage of leukocytes	ZFPM1	0.225338	down	NEGATIVE MODULATOR
Baso_Fra_Mean_INT	basophil percentage of leukocytes	ZFPM1	0.288282	down	NEGATIVE MODULATOR
Baso_Fra_Min_INT	basophil percentage of leukocytes	ZFPM1	0.204357	down	NEGATIVE MODULATOR
Calcium_mg_Max	calcium measurement	ZFPM1	-0.0802183	up or down	POSITIVE MODULATOR or NEGATIVE MODULATOR
Calcium_mg_Max	calcium measurement	ZFPM1	-0.0802183	up or down	POSITIVE MODULATOR or NEGATIVE MODULATOR
Calcium_mg_Max_INT	calcium measurement	ZFPM1	-0.150196	up or down	POSITIVE MODULATOR or NEGATIVE MODULATOR
Calcium_mg_Max_INT	calcium measurement	ZFPM1	-0.150196	up or down	POSITIVE MODULATOR or NEGATIVE MODULATOR
Calcium_mg_Mean	calcium measurement	ZFPM1	-0.0777309	up or down	POSITIVE MODULATOR or NEGATIVE MODULATOR
Calcium_mg_Mean	calcium measurement	ZFPM1	-0.0777309	up or down	POSITIVE MODULATOR or NEGATIVE MODULATOR
Calcium_mg_Mean_INT	calcium measurement	ZFPM1	-0.154543	up or down	POSITIVE MODULATOR or NEGATIVE MODULATOR
Calcium_mg_Mean_INT	calcium measurement	ZFPM1	-0.154543	up or down	POSITIVE MODULATOR or NEGATIVE MODULATOR
Calcium_mg_Min_INT	calcium measurement	ZFPM1	-0.133293	up or down	POSITIVE MODULATOR or NEGATIVE MODULATOR
Calcium_mg_Min_INT	calcium measurement	ZFPM1	-0.133293	up or down	POSITIVE MODULATOR or NEGATIVE MODULATOR
phe_172_21	Basal cell carcinoma	ZFPM1	0.272991	up	POSITIVE MODULATOR
phe_415_11	Pulmonary embolism and infarction | acute	ZFPM1	-0.278631	up	NEGATIVE MODULATOR
phe_452	Other venous embolism and thrombosis	ZFPM1	-0.250516	up	NEGATIVE MODULATOR
phe_471	Nasal polyps	ZFPM1	-0.458923	up	NEGATIVE MODULATOR
phe_594	Urinary calculus	ZFPM1	0.396738	up	POSITIVE MODULATOR
phe_594_1	Calculus of kidney	ZFPM1	0.415394	up	POSITIVE MODULATOR
phe_702_2	Seborrheic keratosis	ZFPM1	-0.174827	up	NEGATIVE MODULATOR
MPV_Max_INT	mean platelet volume	ZFPM2	-0.137736	down	POSITIVE MODULATOR
MPV_Mean	mean platelet volume	ZFPM2	-0.17194	down	POSITIVE MODULATOR
MPV_Mean_INT	mean platelet volume	ZFPM2	-0.144454	down	POSITIVE MODULATOR
Alk_Phosp	Alkaline phosphatase	ZFYVE1	0.208872	up	POSITIVE MODULATOR
Creat	Creatinine	ZFYVE1	0.0994479	up	POSITIVE MODULATOR
Cystatin_C	Cystatin C	ZFYVE1	0.132217	up	POSITIVE MODULATOR
HCT_Max	hematocrit	ZFYVE26	-0.675695	down	POSITIVE MODULATOR
HCT_Max_INT	hematocrit	ZFYVE26	-0.169642	down	POSITIVE MODULATOR
Hemoglobin_Max	hemoglobin measurement	ZFYVE26	-0.223284	down	POSITIVE MODULATOR
Hemoglobin_Max_INT	hemoglobin measurement	ZFYVE26	-0.156136	down	POSITIVE MODULATOR
RBC_Max_INT	erythrocyte count	ZFYVE26	-0.238514	down	POSITIVE MODULATOR
Lymph_Abs_Min_INT	lymphocyte count	ZGLP1	-0.152912	down	POSITIVE MODULATOR
phe_696	Psoriasis and related disorders	ZGLP1	0.448593	up	POSITIVE MODULATOR
Creat_BSP_Max_INT	Creat total	ZGPAT	0.117119	up	POSITIVE MODULATOR
Creat_BSP_Mean_INT	Creat total	ZGPAT	0.111167	up	POSITIVE MODULATOR
MCH_Max	mean corpuscular hemoglobin	ZGPAT	-0.381644	down	POSITIVE MODULATOR
MCH_Max_INT	mean corpuscular hemoglobin	ZGPAT	-0.198408	down	POSITIVE MODULATOR
MCH_Mean	mean corpuscular hemoglobin	ZGPAT	-0.456339	down	POSITIVE MODULATOR
MCH_Mean_INT	mean corpuscular hemoglobin	ZGPAT	-0.240424	down	POSITIVE MODULATOR
MCH_Min	mean corpuscular hemoglobin	ZGPAT	-0.471511	down	POSITIVE MODULATOR
MCH_Min_INT	mean corpuscular hemoglobin	ZGPAT	-0.237506	down	POSITIVE MODULATOR
MCV_Mean	mean corpuscular volume	ZGPAT	-0.968116	down	POSITIVE MODULATOR
MCV_Mean_INT	mean corpuscular volume	ZGPAT	-0.196658	down	POSITIVE MODULATOR
MCV_Min	mean corpuscular volume	ZGPAT	-1.07724	down	POSITIVE MODULATOR
MCV_Min_INT	mean corpuscular volume	ZGPAT	-0.210079	down	POSITIVE MODULATOR
G_gtf	Gamma glutamyltransferase	ZHX3	0.202428	up	POSITIVE MODULATOR
Platelet_Max	platelet count	ZKSCAN1	-9.85319	down	POSITIVE MODULATOR
Platelet_Max_INT	platelet count	ZKSCAN1	-0.209187	down	POSITIVE MODULATOR
Platelet_Mean	platelet count	ZKSCAN1	-9.52692	down	POSITIVE MODULATOR
Platelet_Mean_INT	platelet count	ZKSCAN1	-0.222301	down	POSITIVE MODULATOR
Platelet_Min	platelet count	ZKSCAN1	-8.02525	down	POSITIVE MODULATOR
Platelet_Min_INT	platelet count	ZKSCAN1	-0.177487	down	POSITIVE MODULATOR
Creat	Creatinine	ZKSCAN3	0.061044	up	POSITIVE MODULATOR
Cystatin_C	Cystatin C	ZKSCAN3	-0.0876051	up	NEGATIVE MODULATOR
Dir_bilirubin	Direct bilirubin	ZKSCAN3	0.0871101	up	POSITIVE MODULATOR
HCT_Max	hematocrit	ZKSCAN3	-0.585788	down	POSITIVE MODULATOR
HCT_Max_INT	hematocrit	ZKSCAN3	-0.150349	down	POSITIVE MODULATOR
HCT_Mean	hematocrit	ZKSCAN3	-0.598503	down	POSITIVE MODULATOR
HCT_Mean_INT	hematocrit	ZKSCAN3	-0.139212	down	POSITIVE MODULATOR
HCT_Min	hematocrit	ZKSCAN3	-0.555095	down	POSITIVE MODULATOR
HCT_Min_INT	hematocrit	ZKSCAN3	-0.101592	down	POSITIVE MODULATOR
Hemoglobin_Max	hemoglobin measurement	ZKSCAN3	-0.318412	down	POSITIVE MODULATOR
Hemoglobin_Max_INT	hemoglobin measurement	ZKSCAN3	-0.226949	down	POSITIVE MODULATOR
Hemoglobin_Mean	hemoglobin measurement	ZKSCAN3	-0.300479	down	POSITIVE MODULATOR
Hemoglobin_Mean_INT	hemoglobin measurement	ZKSCAN3	-0.198887	down	POSITIVE MODULATOR
Hemoglobin_Min	hemoglobin measurement	ZKSCAN3	-0.272724	down	POSITIVE MODULATOR
Hemoglobin_Min_INT	hemoglobin measurement	ZKSCAN3	-0.147587	down	POSITIVE MODULATOR
MCHC_Max	mean corpuscular hemoglobin concentration	ZKSCAN3	-0.261324	down	POSITIVE MODULATOR
MCHC_Max_INT	mean corpuscular hemoglobin concentration	ZKSCAN3	-0.257817	down	POSITIVE MODULATOR
MCHC_Mean	mean corpuscular hemoglobin concentration	ZKSCAN3	-0.281494	down	POSITIVE MODULATOR
MCHC_Mean_INT	mean corpuscular hemoglobin concentration	ZKSCAN3	-0.299032	down	POSITIVE MODULATOR
MCHC_Min	mean corpuscular hemoglobin concentration	ZKSCAN3	-0.249486	down	POSITIVE MODULATOR
MCHC_Min_INT	mean corpuscular hemoglobin concentration	ZKSCAN3	-0.227124	down	POSITIVE MODULATOR
MCH_Max	mean corpuscular hemoglobin	ZKSCAN3	-0.849743	down	POSITIVE MODULATOR
MCH_Max_INT	mean corpuscular hemoglobin	ZKSCAN3	-0.438902	down	POSITIVE MODULATOR
MCH_Mean	mean corpuscular hemoglobin	ZKSCAN3	-0.887889	down	POSITIVE MODULATOR
MCH_Mean_INT	mean corpuscular hemoglobin	ZKSCAN3	-0.478364	down	POSITIVE MODULATOR
MCH_Min	mean corpuscular hemoglobin	ZKSCAN3	-0.809404	down	POSITIVE MODULATOR
MCH_Min_INT	mean corpuscular hemoglobin	ZKSCAN3	-0.431887	down	POSITIVE MODULATOR
MCV_Max	mean corpuscular volume	ZKSCAN3	-1.6096	down	POSITIVE MODULATOR
MCV_Max_INT	mean corpuscular volume	ZKSCAN3	-0.307363	down	POSITIVE MODULATOR
MCV_Mean	mean corpuscular volume	ZKSCAN3	-1.74114	down	POSITIVE MODULATOR
MCV_Mean_INT	mean corpuscular volume	ZKSCAN3	-0.349456	down	POSITIVE MODULATOR
MCV_Min	mean corpuscular volume	ZKSCAN3	-1.65301	down	POSITIVE MODULATOR
MCV_Min_INT	mean corpuscular volume	ZKSCAN3	-0.327094	down	POSITIVE MODULATOR
Potas_BSP_Mean_INT	potassium measurement	ZKSCAN3	0.0992682	down	NEGATIVE MODULATOR
RDW_Max	red cell distribution width	ZKSCAN3	0.241155	down	NEGATIVE MODULATOR
RDW_Max_INT	red cell distribution width	ZKSCAN3	0.192047	down	NEGATIVE MODULATOR
RDW_Mean	red cell distribution width	ZKSCAN3	0.243786	down	NEGATIVE MODULATOR
RDW_Mean_INT	red cell distribution width	ZKSCAN3	0.250801	down	NEGATIVE MODULATOR
RDW_Min	red cell distribution width	ZKSCAN3	0.236332	down	NEGATIVE MODULATOR
RDW_Min_INT	red cell distribution width	ZKSCAN3	0.275794	down	NEGATIVE MODULATOR
phe_244	Hypothyroidism	ZKSCAN3	-0.293616	up	NEGATIVE MODULATOR
phe_250_1	Type 1 diabetes	ZKSCAN3	-0.43301	up	NEGATIVE MODULATOR
phe_275	Disorders of mineral metabolism	ZKSCAN3	-0.565618	up	NEGATIVE MODULATOR
phe_275_1	Disorders of iron metabolism	ZKSCAN3	-3.17842	up	NEGATIVE MODULATOR
phe_362	Other retinal disorders	ZKSCAN3	-0.391989	up	NEGATIVE MODULATOR
phe_371_1	Uveitis | noninfectious or NOS	ZKSCAN3	-0.729648	up	NEGATIVE MODULATOR
phe_593_2	Microscopic hematuria	ZKSCAN3	0.217204	up	POSITIVE MODULATOR
phe_695_2	Bullous dermatoses	ZKSCAN3	-1.45884	up	NEGATIVE MODULATOR
phe_714_1	Rheumatoid arthritis	ZKSCAN3	-0.322026	up	NEGATIVE MODULATOR
phe_715_2	Ankylosing spondylitis	ZKSCAN3	-1.76191	up	NEGATIVE MODULATOR
Creat	Creatinine	ZKSCAN4	0.0694747	up	POSITIVE MODULATOR
Cystatin_C	Cystatin C	ZKSCAN4	0.0918614	up	POSITIVE MODULATOR
Dir_bilirubin	Direct bilirubin	ZKSCAN4	-0.0696374	up	NEGATIVE MODULATOR
Tot_bilirubin	Total bilirubin	ZKSCAN4	-0.120061	up	NEGATIVE MODULATOR
Tot_protein	Total protein	ZKSCAN4	-0.130831	up	NEGATIVE MODULATOR
phe_242	Thyrotoxicosis with or without goiter	ZKSCAN4	0.530993	up	POSITIVE MODULATOR
phe_242_1	Graves' disease	ZKSCAN4	0.86783	up	POSITIVE MODULATOR
phe_250_1	Type 1 diabetes	ZKSCAN4	0.346156	up	POSITIVE MODULATOR
phe_371_1	Uveitis | noninfectious or NOS	ZKSCAN4	0.631391	up	POSITIVE MODULATOR
phe_557	Intestinal malabsorption (non-celiac)	ZKSCAN4	2.57343	up	POSITIVE MODULATOR
phe_557_1	Celiac disease	ZKSCAN4	3.30273	up	POSITIVE MODULATOR
phe_593_2	Microscopic hematuria	ZKSCAN4	-0.293998	up	NEGATIVE MODULATOR
phe_600	Hyperplasia of prostate	ZKSCAN4	-0.321981	up	NEGATIVE MODULATOR
phe_695_2	Bullous dermatoses	ZKSCAN4	1.27307	up	POSITIVE MODULATOR
phe_695_42	Systemic lupus erythematosus	ZKSCAN4	1.16355	up	POSITIVE MODULATOR
phe_696	Psoriasis and related disorders	ZKSCAN4	0.639916	up	POSITIVE MODULATOR
phe_709_2	Sicca syndrome	ZKSCAN4	0.957998	up	POSITIVE MODULATOR
phe_715_2	Ankylosing spondylitis	ZKSCAN4	1.27872	up	POSITIVE MODULATOR
Testosterone	Testosterone	ZKSCAN5	0.0977313	down	NEGATIVE MODULATOR
phe_627_1	Postmenopausal bleeding	ZKSCAN5	0.249467	up	POSITIVE MODULATOR
Dir_bilirubin	Direct bilirubin	ZKSCAN8	0.0898908	up	POSITIVE MODULATOR
Tot_bilirubin	Total bilirubin	ZKSCAN8	0.15498	up	POSITIVE MODULATOR
Tot_protein	Total protein	ZKSCAN8	0.153379	up	POSITIVE MODULATOR
phe_242_1	Graves' disease	ZKSCAN8	-0.594346	up	NEGATIVE MODULATOR
phe_250_1	Type 1 diabetes	ZKSCAN8	-0.446832	up	NEGATIVE MODULATOR
phe_371_1	Uveitis | noninfectious or NOS	ZKSCAN8	-0.685595	up	NEGATIVE MODULATOR
phe_557	Intestinal malabsorption (non-celiac)	ZKSCAN8	-1.68829	up	NEGATIVE MODULATOR
phe_557_1	Celiac disease	ZKSCAN8	-2.14895	up	NEGATIVE MODULATOR
phe_593_2	Microscopic hematuria	ZKSCAN8	0.229814	up	POSITIVE MODULATOR
phe_709_2	Sicca syndrome	ZKSCAN8	-0.673258	up	NEGATIVE MODULATOR
phe_714	Rheumatoid arthritis and other inflammatory polyarthropathies	ZKSCAN8	0.436188	up	POSITIVE MODULATOR
phe_715_2	Ankylosing spondylitis	ZKSCAN8	-1.42925	up	NEGATIVE MODULATOR
max_Weight_INT	Weight	ZMAT2	-0.19927	up	NEGATIVE MODULATOR
MCH_Max	mean corpuscular hemoglobin	ZMAT3	0.170992	down	NEGATIVE MODULATOR
MCH_Max_INT	mean corpuscular hemoglobin	ZMAT3	0.0879143	down	NEGATIVE MODULATOR
MCH_Mean	mean corpuscular hemoglobin	ZMAT3	0.162456	down	NEGATIVE MODULATOR
MCH_Mean_INT	mean corpuscular hemoglobin	ZMAT3	0.0881988	down	NEGATIVE MODULATOR
Platelet_Max	platelet count	ZMAT3	-4.43555	down	POSITIVE MODULATOR
Platelet_Max_INT	platelet count	ZMAT3	-0.0881988	down	POSITIVE MODULATOR
Platelet_Mean	platelet count	ZMAT3	-4.15388	down	POSITIVE MODULATOR
Platelet_Mean_INT	platelet count	ZMAT3	-0.103847	down	POSITIVE MODULATOR
Platelet_Min	platelet count	ZMAT3	-3.67021	down	POSITIVE MODULATOR
Platelet_Min_INT	platelet count	ZMAT3	-0.0825085	down	POSITIVE MODULATOR
Creat_BSP_Mean_INT	Creat total	ZMAT5	-0.0870441	up	NEGATIVE MODULATOR
Lymph_Abs_Max	lymphocyte count	ZMAT5	-0.110831	down	POSITIVE MODULATOR
Lymph_Abs_Max_INT	lymphocyte count	ZMAT5	-0.153177	down	POSITIVE MODULATOR
Lymph_Abs_Mean_INT	lymphocyte count	ZMAT5	-0.154745	down	POSITIVE MODULATOR
phe_244	Hypothyroidism	ZMAT5	0.212774	up	POSITIVE MODULATOR
phe_474_2	Chronic tonsillitis and adenoiditis	ZMAT5	0.247278	up	POSITIVE MODULATOR
Lymph_Fra_Max	lymphocyte percentage of leukocytes	ZMIZ1	1.57755	down	NEGATIVE MODULATOR
Lymph_Fra_Max_INT	lymphocyte percentage of leukocytes	ZMIZ1	0.168207	down	NEGATIVE MODULATOR
Lymph_Fra_Mean	lymphocyte percentage of leukocytes	ZMIZ1	1.35397	down	NEGATIVE MODULATOR
Lymph_Fra_Mean_INT	lymphocyte percentage of leukocytes	ZMIZ1	0.157132	down	NEGATIVE MODULATOR
phe_555	Inflammatory bowel disease and other gastroenteritis and colitis	ZMIZ1	-0.446476	up	NEGATIVE MODULATOR
phe_555_2	Ulcerative colitis	ZMIZ1	-0.577304	up	NEGATIVE MODULATOR
phe_690	Erythematosquamous dermatosis	ZMIZ1	-0.398714	up	NEGATIVE MODULATOR
phe_690_1	Seborrheic dermatitis	ZMIZ1	-0.392484	up	NEGATIVE MODULATOR
phe_696_4	Psoriasis	ZMIZ1	-0.436093	up	NEGATIVE MODULATOR
phe_696_41	Psoriasis vulgaris	ZMIZ1	-0.43817	up	NEGATIVE MODULATOR
G_gtf	Gamma glutamyltransferase	ZMIZ2	0.0726367	up	POSITIVE MODULATOR
phe_401	Hypertension	ZNF100	-0.0228663	up	NEGATIVE MODULATOR
phe_401_1	Essential hypertension	ZNF100	-0.022806	up	NEGATIVE MODULATOR
phe_411	Ischemic Heart Disease	ZNF100	-0.0241198	up	NEGATIVE MODULATOR
phe_411_4	Coronary atherosclerosis	ZNF100	-0.0267076	up	NEGATIVE MODULATOR
LDLC_Max	low density lipoprotein cholesterol measurement	ZNF112	2.11786	up	POSITIVE MODULATOR
LDLC_Max_INT	low density lipoprotein cholesterol measurement	ZNF112	0.0594591	up	POSITIVE MODULATOR
LDLC_Mean	low density lipoprotein cholesterol measurement	ZNF112	1.8396	up	POSITIVE MODULATOR
LDLC_Mean_INT	low density lipoprotein cholesterol measurement	ZNF112	0.0603146	up	POSITIVE MODULATOR
MPV_Max	mean platelet volume	ZNF132	0.0630353	down	NEGATIVE MODULATOR
MPV_Max_INT	mean platelet volume	ZNF132	0.0497373	down	NEGATIVE MODULATOR
MPV_Mean	mean platelet volume	ZNF132	0.0672173	down	NEGATIVE MODULATOR
MPV_Mean_INT	mean platelet volume	ZNF132	0.0564771	down	NEGATIVE MODULATOR
MPV_Min	mean platelet volume	ZNF132	0.0673248	down	NEGATIVE MODULATOR
MPV_Min_INT	mean platelet volume	ZNF132	0.0540686	down	NEGATIVE MODULATOR
Platelet_Mean	platelet count	ZNF132	-1.84978	down	POSITIVE MODULATOR
Cystatin_C	Cystatin C	ZNF142	-0.124147	up	NEGATIVE MODULATOR
HCT_Max	hematocrit	ZNF142	-0.675674	down	POSITIVE MODULATOR
HCT_Max_INT	hematocrit	ZNF142	-0.172615	down	POSITIVE MODULATOR
HCT_Mean	hematocrit	ZNF142	-0.613549	down	POSITIVE MODULATOR
HCT_Mean_INT	hematocrit	ZNF142	-0.149665	down	POSITIVE MODULATOR
HCT_Min	hematocrit	ZNF142	-0.494279	down	POSITIVE MODULATOR
HCT_Min_INT	hematocrit	ZNF142	-0.105767	down	POSITIVE MODULATOR
Hemoglobin_Max	hemoglobin measurement	ZNF142	-0.163322	down	POSITIVE MODULATOR
Hemoglobin_Max_INT	hemoglobin measurement	ZNF142	-0.116549	down	POSITIVE MODULATOR
Hemoglobin_Mean	hemoglobin measurement	ZNF142	-0.147098	down	POSITIVE MODULATOR
Hemoglobin_Mean_INT	hemoglobin measurement	ZNF142	-0.0994001	down	POSITIVE MODULATOR
MCHC_Max	mean corpuscular hemoglobin concentration	ZNF142	0.14376	down	NEGATIVE MODULATOR
MCHC_Max_INT	mean corpuscular hemoglobin concentration	ZNF142	0.139653	down	NEGATIVE MODULATOR
MCHC_Mean	mean corpuscular hemoglobin concentration	ZNF142	0.151975	down	NEGATIVE MODULATOR
MCHC_Mean_INT	mean corpuscular hemoglobin concentration	ZNF142	0.159677	down	NEGATIVE MODULATOR
MCHC_Min	mean corpuscular hemoglobin concentration	ZNF142	0.138626	down	NEGATIVE MODULATOR
MCHC_Min_INT	mean corpuscular hemoglobin concentration	ZNF142	0.12579	down	NEGATIVE MODULATOR
MCH_Mean_INT	mean corpuscular hemoglobin	ZNF142	0.139653	down	NEGATIVE MODULATOR
MCH_Min	mean corpuscular hemoglobin	ZNF142	0.285467	down	NEGATIVE MODULATOR
MCH_Min_INT	mean corpuscular hemoglobin	ZNF142	0.138626	down	NEGATIVE MODULATOR
RBC_Max	erythrocyte count	ZNF142	-0.0590445	down	POSITIVE MODULATOR
RBC_Max_INT	erythrocyte count	ZNF142	-0.202292	down	POSITIVE MODULATOR
RBC_Mean	erythrocyte count	ZNF142	-0.0585311	down	POSITIVE MODULATOR
RBC_Mean_INT	erythrocyte count	ZNF142	-0.17816	down	POSITIVE MODULATOR
RBC_Min	erythrocyte count	ZNF142	-0.0544236	down	POSITIVE MODULATOR
RBC_Min_INT	erythrocyte count	ZNF142	-0.123737	down	POSITIVE MODULATOR
UricAMeasure	uric acid measurement	ZNF142	-0.102173	up	NEGATIVE MODULATOR
Creat_BSP_Max_INT	Creat total	ZNF148	0.0780294	up	POSITIVE MODULATOR
Creat_BSP_Mean_INT	Creat total	ZNF148	0.0830312	up	POSITIVE MODULATOR
Creat_BSP_Min_INT	Creat total	ZNF148	0.101301	up	POSITIVE MODULATOR
MCHC_Max	mean corpuscular hemoglobin concentration	ZNF155	-0.0366523	down	POSITIVE MODULATOR
MCHC_Max_INT	mean corpuscular hemoglobin concentration	ZNF155	-0.0354679	down	POSITIVE MODULATOR
MCHC_Mean	mean corpuscular hemoglobin concentration	ZNF155	-0.0400417	down	POSITIVE MODULATOR
MCHC_Mean_INT	mean corpuscular hemoglobin concentration	ZNF155	-0.0419112	down	POSITIVE MODULATOR
MCHC_Min	mean corpuscular hemoglobin concentration	ZNF155	-0.0370419	down	POSITIVE MODULATOR
MCHC_Min_INT	mean corpuscular hemoglobin concentration	ZNF155	-0.0345003	down	POSITIVE MODULATOR
Creat	Creatinine	ZNF165	0.120093	up	POSITIVE MODULATOR
Cystatin_C	Cystatin C	ZNF165	0.168066	up	POSITIVE MODULATOR
Dir_bilirubin	Direct bilirubin	ZNF165	0.0414464	up	POSITIVE MODULATOR
Hemoglobin_Max	hemoglobin measurement	ZNF165	-0.127314	down	POSITIVE MODULATOR
Hemoglobin_Max_INT	hemoglobin measurement	ZNF165	-0.0592628	down	POSITIVE MODULATOR
Tot_protein	Total protein	ZNF165	-0.273949	up	NEGATIVE MODULATOR
phe_242	Thyrotoxicosis with or without goiter	ZNF165	1.57382	up	POSITIVE MODULATOR
phe_242_1	Graves' disease	ZNF165	2.62677	up	POSITIVE MODULATOR
phe_251	Other disorders of pancreatic internal secretion	ZNF165	1.55939	up	POSITIVE MODULATOR
phe_296_2	Depression	ZNF165	-0.517127	up	NEGATIVE MODULATOR
phe_371_1	Uveitis | noninfectious or NOS	ZNF165	-0.433436	up	NEGATIVE MODULATOR
phe_454	Varicose veins	ZNF165	-0.482937	up	NEGATIVE MODULATOR
phe_593	Hematuria	ZNF165	-0.607944	up	NEGATIVE MODULATOR
phe_593_1	Gross hematuria	ZNF165	-0.709981	up	NEGATIVE MODULATOR
phe_593_2	Microscopic hematuria	ZNF165	-0.650682	up	NEGATIVE MODULATOR
phe_600	Hyperplasia of prostate	ZNF165	-0.669914	up	NEGATIVE MODULATOR
phe_695_2	Bullous dermatoses	ZNF165	2.88693	up	POSITIVE MODULATOR
phe_695_42	Systemic lupus erythematosus	ZNF165	2.79451	up	POSITIVE MODULATOR
phe_697	Sarcoidosis	ZNF165	1.55886	up	POSITIVE MODULATOR
phe_714_1	Rheumatoid arthritis	ZNF165	-0.154036	up	NEGATIVE MODULATOR
phe_715_2	Ankylosing spondylitis	ZNF165	-0.965364	up	NEGATIVE MODULATOR
A1C_Max_INT	HbA1c measurement	ZNF169	0.151789	up	POSITIVE MODULATOR
A1C_Mean_INT	HbA1c measurement	ZNF169	0.160773	up	POSITIVE MODULATOR
A1C_Min_INT	HbA1c measurement	ZNF169	0.15699	up	POSITIVE MODULATOR
HCT_Mean	hematocrit	ZNF169	-0.358989	down	POSITIVE MODULATOR
HCT_Mean_INT	hematocrit	ZNF169	-0.0870759	down	POSITIVE MODULATOR
HCT_Min_INT	hematocrit	ZNF169	-0.087614	down	POSITIVE MODULATOR
Hemoglobin_Mean	hemoglobin measurement	ZNF169	-0.130085	down	POSITIVE MODULATOR
Hemoglobin_Mean_INT	hemoglobin measurement	ZNF169	-0.087614	down	POSITIVE MODULATOR
Hemoglobin_Min_INT	hemoglobin measurement	ZNF169	-0.0890169	down	POSITIVE MODULATOR
RDW_Max_INT	red cell distribution width	ZNF169	0.0794868	down	NEGATIVE MODULATOR
RDW_Mean_INT	red cell distribution width	ZNF169	0.0972667	down	NEGATIVE MODULATOR
RDW_Min	red cell distribution width	ZNF169	0.0815785	down	NEGATIVE MODULATOR
RDW_Min_INT	red cell distribution width	ZNF169	0.101799	down	NEGATIVE MODULATOR
phe_557	Intestinal malabsorption (non-celiac)	ZNF184	-0.55343	up	NEGATIVE MODULATOR
phe_557_1	Celiac disease	ZNF184	-1.59904	up	NEGATIVE MODULATOR
Alk_Phosp	Alkaline phosphatase	ZNF189	-0.0344608	up	NEGATIVE MODULATOR
MCH_Mean_INT	mean corpuscular hemoglobin	ZNF192P1	0.10359	down	NEGATIVE MODULATOR
phe_696	Psoriasis and related disorders	ZNF192P1	-0.316932	up	NEGATIVE MODULATOR
phe_714_1	Rheumatoid arthritis	ZNF192P1	0.28882	up	POSITIVE MODULATOR
Alk_Phosp	Alkaline phosphatase	ZNF19	0.122308	up	POSITIVE MODULATOR
phe_562	Diverticulosis and diverticulitis	ZNF200	0.0936842	up	POSITIVE MODULATOR
Cystatin_C	Cystatin C	ZNF217	-0.0527931	up	NEGATIVE MODULATOR
LDLC_Max	low density lipoprotein cholesterol measurement	ZNF229	2.34429	up	POSITIVE MODULATOR
LDLC_Max_INT	low density lipoprotein cholesterol measurement	ZNF229	0.0688836	up	POSITIVE MODULATOR
LDLC_Mean	low density lipoprotein cholesterol measurement	ZNF229	2.11906	up	POSITIVE MODULATOR
LDLC_Mean_INT	low density lipoprotein cholesterol measurement	ZNF229	0.071699	up	POSITIVE MODULATOR
LDLC_Min_INT	low density lipoprotein cholesterol measurement	ZNF229	0.0621266	up	POSITIVE MODULATOR
Alk_Phosp	Alkaline phosphatase	ZNF236	0.0589882	up	POSITIVE MODULATOR
ALT_Max_INT	serum alanine aminotransferase measurement	ZNF250	0.124025	up	POSITIVE MODULATOR
ALT_Mean	serum alanine aminotransferase measurement	ZNF250	1.97003	up	POSITIVE MODULATOR
ALT_Mean_INT	serum alanine aminotransferase measurement	ZNF250	0.147446	up	POSITIVE MODULATOR
ALT_Min	serum alanine aminotransferase measurement	ZNF250	1.2807	up	POSITIVE MODULATOR
ALT_Min_INT	serum alanine aminotransferase measurement	ZNF250	0.0936841	up	POSITIVE MODULATOR
ALT_Max_INT	serum alanine aminotransferase measurement	ZNF251	0.0355368	up	POSITIVE MODULATOR
ALT_Mean	serum alanine aminotransferase measurement	ZNF251	2.00266	up	POSITIVE MODULATOR
ALT_Mean_INT	serum alanine aminotransferase measurement	ZNF251	0.208607	up	POSITIVE MODULATOR
ALT_Min	serum alanine aminotransferase measurement	ZNF251	0.443173	up	POSITIVE MODULATOR
ALT_Min_INT	serum alanine aminotransferase measurement	ZNF251	0.0293144	up	POSITIVE MODULATOR
phe_218_1	Uterine leiomyoma	ZNF257	0.0799263	up	POSITIVE MODULATOR
phe_241_2	Nontoxic multinodular goiter	ZNF257	0.457004	up	POSITIVE MODULATOR
LDLC_Min	low density lipoprotein cholesterol measurement	ZNF259	4.83921	up	POSITIVE MODULATOR
LDLC_Min_INT	low density lipoprotein cholesterol measurement	ZNF259	0.173287	up	POSITIVE MODULATOR
MCHC_Max	mean corpuscular hemoglobin concentration	ZNF259	-0.168153	down	POSITIVE MODULATOR
MCHC_Max_INT	mean corpuscular hemoglobin concentration	ZNF259	-0.166869	down	POSITIVE MODULATOR
MCHC_Mean_INT	mean corpuscular hemoglobin concentration	ZNF259	-0.147294	down	POSITIVE MODULATOR
Platelet_Mean	platelet count	ZNF259	7.7145	down	NEGATIVE MODULATOR
Platelet_Mean_INT	platelet count	ZNF259	0.214042	down	NEGATIVE MODULATOR
Platelet_Min	platelet count	ZNF259	8.96602	down	NEGATIVE MODULATOR
Platelet_Min_INT	platelet count	ZNF259	0.208587	down	NEGATIVE MODULATOR
TotChol_Max	total cholesterol measurement	ZNF259	-15.137	up	NEGATIVE MODULATOR
TotChol_Max_INT	total cholesterol measurement	ZNF259	-0.31994	up	NEGATIVE MODULATOR
TotChol_Mean	total cholesterol measurement	ZNF259	-11.1995	up	NEGATIVE MODULATOR
TotChol_Mean_INT	total cholesterol measurement	ZNF259	-0.278864	up	NEGATIVE MODULATOR
TotChol_Min	total cholesterol measurement	ZNF259	-6.74858	up	NEGATIVE MODULATOR
TotChol_Min_INT	total cholesterol measurement	ZNF259	-0.166548	up	NEGATIVE MODULATOR
Tot_bilirubin	Total bilirubin	ZNF259	-0.16979	up	NEGATIVE MODULATOR
Trig_Max	triglyceride measurement	ZNF259	-113.182	up	NEGATIVE MODULATOR
Trig_Max_INT	triglyceride measurement	ZNF259	-1.23162	up	NEGATIVE MODULATOR
Trig_Mean	triglyceride measurement	ZNF259	-82.5683	up	NEGATIVE MODULATOR
Trig_Mean_INT	triglyceride measurement	ZNF259	-1.27366	up	NEGATIVE MODULATOR
Trig_Min	triglyceride measurement	ZNF259	-54.393	up	NEGATIVE MODULATOR
Trig_Min_INT	triglyceride measurement	ZNF259	-1.01758	up	NEGATIVE MODULATOR
phe_272	Disorders of lipoid metabolism	ZNF259	-0.582759	up	NEGATIVE MODULATOR
phe_272_1	Hyperlipidemia	ZNF259	-0.620626	up	NEGATIVE MODULATOR
phe_272_11	Hypercholesterolemia	ZNF259	-0.27726	up	NEGATIVE MODULATOR
phe_272_12	Hyperglyceridemia	ZNF259	-1.70463	up	NEGATIVE MODULATOR
phe_272_13	Mixed hyperlipidemia	ZNF259	-0.504138	up	NEGATIVE MODULATOR
phe_411	Ischemic Heart Disease	ZNF259	-0.21693	up	NEGATIVE MODULATOR
phe_411_3	Angina pectoris	ZNF259	-0.23458	up	NEGATIVE MODULATOR
phe_411_4	Coronary atherosclerosis	ZNF259	-0.250625	up	NEGATIVE MODULATOR
phe_411_8	Other chronic ischemic heart disease | unspecified	ZNF259	-0.236826	up	NEGATIVE MODULATOR
phe_442	Other aneurysm	ZNF259	-0.421345	up	NEGATIVE MODULATOR
phe_442_1	Aortic aneurysm	ZNF259	-0.387971	up	NEGATIVE MODULATOR
phe_442_11	Abdominal aortic aneurysm	ZNF259	-0.480391	up	NEGATIVE MODULATOR
phe_442_2	Aneurysm of iliac artery	ZNF259	-1.08016	up	NEGATIVE MODULATOR
Creat	Creatinine	ZNF260	-0.0546504	up	NEGATIVE MODULATOR
phe_562	Diverticulosis and diverticulitis	ZNF263	0.133105	up	POSITIVE MODULATOR
phe_728	Disorders of muscle | ligament | and fascia	ZNF264	0.605715	up	POSITIVE MODULATOR
phe_728_7	Fasciitis	ZNF264	0.214003	up	POSITIVE MODULATOR
phe_728_71	Contracture of palmar fascia [Dupuytren's disease]	ZNF264	0.562748	up	POSITIVE MODULATOR
A1C_Max	HbA1c measurement	ZNF276	-0.0946671	up	NEGATIVE MODULATOR
A1C_Max_INT	HbA1c measurement	ZNF276	-0.0655449	up	NEGATIVE MODULATOR
A1C_Mean	HbA1c measurement	ZNF276	-0.0826674	up	NEGATIVE MODULATOR
A1C_Mean_INT	HbA1c measurement	ZNF276	-0.0699128	up	NEGATIVE MODULATOR
A1C_Min	HbA1c measurement	ZNF276	-0.0581605	up	NEGATIVE MODULATOR
A1C_Min_INT	HbA1c measurement	ZNF276	-0.0614339	up	NEGATIVE MODULATOR
Creat	Creatinine	ZNF276	-0.0953927	up	NEGATIVE MODULATOR
Creat_BSP_Mean_INT	Creat total	ZNF276	-0.100799	up	NEGATIVE MODULATOR
Cystatin_C	Cystatin C	ZNF276	-0.125429	up	NEGATIVE MODULATOR
Glucose_Mean	glucose measurement	ZNF276	-2.13663	up	NEGATIVE MODULATOR
Glucose_Mean_INT	glucose measurement	ZNF276	-0.0542866	up	NEGATIVE MODULATOR
HCT_Max	hematocrit	ZNF276	-0.30341	down	POSITIVE MODULATOR
HCT_Max_INT	hematocrit	ZNF276	-0.0796844	down	POSITIVE MODULATOR
Hemoglobin_Max	hemoglobin measurement	ZNF276	-0.108007	down	POSITIVE MODULATOR
Hemoglobin_Max_INT	hemoglobin measurement	ZNF276	-0.0781135	down	POSITIVE MODULATOR
MCH_Max	mean corpuscular hemoglobin	ZNF276	-0.262741	down	POSITIVE MODULATOR
MCH_Max_INT	mean corpuscular hemoglobin	ZNF276	-0.134504	down	POSITIVE MODULATOR
MCH_Mean	mean corpuscular hemoglobin	ZNF276	-0.265248	down	POSITIVE MODULATOR
MCH_Mean_INT	mean corpuscular hemoglobin	ZNF276	-0.141605	down	POSITIVE MODULATOR
MCH_Min	mean corpuscular hemoglobin	ZNF276	-0.243944	down	POSITIVE MODULATOR
MCH_Min_INT	mean corpuscular hemoglobin	ZNF276	-0.12782	down	POSITIVE MODULATOR
MCV_Max	mean corpuscular volume	ZNF276	-0.710947	down	POSITIVE MODULATOR
MCV_Max_INT	mean corpuscular volume	ZNF276	-0.131162	down	POSITIVE MODULATOR
MCV_Mean	mean corpuscular volume	ZNF276	-0.72139	down	POSITIVE MODULATOR
MCV_Mean_INT	mean corpuscular volume	ZNF276	-0.142858	down	POSITIVE MODULATOR
MCV_Min	mean corpuscular volume	ZNF276	-0.676277	down	POSITIVE MODULATOR
MCV_Min_INT	mean corpuscular volume	ZNF276	-0.132833	down	POSITIVE MODULATOR
Mono_Fra_Mean_INT	monocyte percentage of leukocytes	ZNF276	0.114036	down	NEGATIVE MODULATOR
PSA_Mean_INT	prostate specififc antigen measurement	ZNF276	0.0463023	up or down	POSITIVE MODULATOR or NEGATIVE MODULATOR
PSA_Mean_INT	prostate specififc antigen measurement	ZNF276	0.0463023	up or down	POSITIVE MODULATOR or NEGATIVE MODULATOR
PSA_Min_INT	prostate specififc antigen measurement	ZNF276	0.0484368	up or down	POSITIVE MODULATOR or NEGATIVE MODULATOR
PSA_Min_INT	prostate specififc antigen measurement	ZNF276	0.0484368	up or down	POSITIVE MODULATOR or NEGATIVE MODULATOR
UricAMeasure	uric acid measurement	ZNF276	-0.0662926	up	NEGATIVE MODULATOR
phe_172_11	C43 Malignant melanoma of skin	ZNF276	0.786847	up	POSITIVE MODULATOR
phe_250_2	Type 2 diabetes	ZNF276	-0.0740469	up	NEGATIVE MODULATOR
phe_702_2	Seborrheic keratosis	ZNF276	-0.127085	up	NEGATIVE MODULATOR
Creat_BSP_Mean_INT	Creat total	ZNF280D	-0.060677	up	NEGATIVE MODULATOR
phe_365	Glaucoma	ZNF280D	0.180421	up	POSITIVE MODULATOR
phe_365_11	Primary open angle glaucoma	ZNF280D	0.303751	up	POSITIVE MODULATOR
ALT_Max_INT	serum alanine aminotransferase measurement	ZNF281	0.060179	up	POSITIVE MODULATOR
G_gtf	Gamma glutamyltransferase	ZNF281	-0.0644734	up	NEGATIVE MODULATOR
HCT_Max	hematocrit	ZNF282	-0.249367	down	POSITIVE MODULATOR
HCT_Max_INT	hematocrit	ZNF282	-0.0637795	down	POSITIVE MODULATOR
Hemoglobin_Max	hemoglobin measurement	ZNF282	-0.080374	down	POSITIVE MODULATOR
Hemoglobin_Max_INT	hemoglobin measurement	ZNF282	-0.0573011	down	POSITIVE MODULATOR
Baso_Fra_Mean_INT	basophil percentage of leukocytes	ZNF292	-0.288403	down	POSITIVE MODULATOR
Neut_Abs_Mean_INT	neutrophil count	ZNF292	0.151011	down	NEGATIVE MODULATOR
Neut_Abs_Min	neutrophil count	ZNF292	0.249865	down	NEGATIVE MODULATOR
Neut_Abs_Min_INT	neutrophil count	ZNF292	0.178908	down	NEGATIVE MODULATOR
Neut_Fra_Mean	neutrophil percentage of leukocytes	ZNF292	1.59683	down	NEGATIVE MODULATOR
Neut_Fra_Mean_INT	neutrophil percentage of leukocytes	ZNF292	0.177695	down	NEGATIVE MODULATOR
Neut_Fra_Min	neutrophil percentage of leukocytes	ZNF292	1.9031	down	NEGATIVE MODULATOR
Neut_Fra_Min_INT	neutrophil percentage of leukocytes	ZNF292	0.19225	down	NEGATIVE MODULATOR
phe_555_1	Regional enteritis	ZNF300	0.741945	up	POSITIVE MODULATOR
Cystatin_C	Cystatin C	ZNF311	-0.0774909	up	NEGATIVE MODULATOR
HCT_Max	hematocrit	ZNF311	0.253721	down	NEGATIVE MODULATOR
HCT_Max_INT	hematocrit	ZNF311	0.0661324	down	NEGATIVE MODULATOR
Hemoglobin_Max	hemoglobin measurement	ZNF311	0.135469	down	NEGATIVE MODULATOR
Hemoglobin_Max_INT	hemoglobin measurement	ZNF311	0.0982002	down	NEGATIVE MODULATOR
Hemoglobin_Mean	hemoglobin measurement	ZNF311	0.120523	down	NEGATIVE MODULATOR
Hemoglobin_Mean_INT	hemoglobin measurement	ZNF311	0.0847848	down	NEGATIVE MODULATOR
Hemoglobin_Min_INT	hemoglobin measurement	ZNF311	0.0663715	down	NEGATIVE MODULATOR
Lymph_Abs_Mean_INT	lymphocyte count	ZNF311	-0.0888774	down	POSITIVE MODULATOR
Lymph_Fra_Mean	lymphocyte percentage of leukocytes	ZNF311	-1.07713	down	POSITIVE MODULATOR
Lymph_Fra_Mean_INT	lymphocyte percentage of leukocytes	ZNF311	-0.128434	down	POSITIVE MODULATOR
MCHC_Max	mean corpuscular hemoglobin concentration	ZNF311	0.130208	down	NEGATIVE MODULATOR
MCHC_Max_INT	mean corpuscular hemoglobin concentration	ZNF311	0.129252	down	NEGATIVE MODULATOR
MCHC_Mean	mean corpuscular hemoglobin concentration	ZNF311	0.131882	down	NEGATIVE MODULATOR
MCHC_Mean_INT	mean corpuscular hemoglobin concentration	ZNF311	0.140371	down	NEGATIVE MODULATOR
MCHC_Min	mean corpuscular hemoglobin concentration	ZNF311	0.110241	down	NEGATIVE MODULATOR
MCHC_Min_INT	mean corpuscular hemoglobin concentration	ZNF311	0.100675	down	NEGATIVE MODULATOR
MCH_Max	mean corpuscular hemoglobin	ZNF311	0.396603	down	NEGATIVE MODULATOR
MCH_Max_INT	mean corpuscular hemoglobin	ZNF311	0.207687	down	NEGATIVE MODULATOR
MCH_Mean	mean corpuscular hemoglobin	ZNF311	0.393375	down	NEGATIVE MODULATOR
MCH_Mean_INT	mean corpuscular hemoglobin	ZNF311	0.214503	down	NEGATIVE MODULATOR
MCH_Min	mean corpuscular hemoglobin	ZNF311	0.351765	down	NEGATIVE MODULATOR
MCH_Min_INT	mean corpuscular hemoglobin	ZNF311	0.188318	down	NEGATIVE MODULATOR
MCV_Max	mean corpuscular volume	ZNF311	0.733183	down	NEGATIVE MODULATOR
MCV_Max_INT	mean corpuscular volume	ZNF311	0.14073	down	NEGATIVE MODULATOR
MCV_Mean	mean corpuscular volume	ZNF311	0.758771	down	NEGATIVE MODULATOR
MCV_Mean_INT	mean corpuscular volume	ZNF311	0.155317	down	NEGATIVE MODULATOR
MCV_Min	mean corpuscular volume	ZNF311	0.692052	down	NEGATIVE MODULATOR
MCV_Min_INT	mean corpuscular volume	ZNF311	0.139893	down	NEGATIVE MODULATOR
RDW_Max_INT	red cell distribution width	ZNF311	-0.102827	down	POSITIVE MODULATOR
RDW_Mean	red cell distribution width	ZNF311	-0.118491	down	POSITIVE MODULATOR
RDW_Mean_INT	red cell distribution width	ZNF311	-0.132002	down	POSITIVE MODULATOR
RDW_Min	red cell distribution width	ZNF311	-0.119567	down	POSITIVE MODULATOR
RDW_Min_INT	red cell distribution width	ZNF311	-0.149219	down	POSITIVE MODULATOR
phe_250_1	Type 1 diabetes	ZNF311	0.852647	up	POSITIVE MODULATOR
phe_362	Other retinal disorders	ZNF311	0.353578	up	POSITIVE MODULATOR
phe_371_1	Uveitis | noninfectious or NOS	ZNF311	1.87362	up	POSITIVE MODULATOR
phe_557_1	Celiac disease	ZNF311	-0.612994	up	NEGATIVE MODULATOR
phe_696_4	Psoriasis	ZNF311	0.186421	up	POSITIVE MODULATOR
phe_714_1	Rheumatoid arthritis	ZNF311	1.04128	up	POSITIVE MODULATOR
phe_715_2	Ankylosing spondylitis	ZNF311	3.43343	up	POSITIVE MODULATOR
Creat	Creatinine	ZNF318	0.0557227	up	POSITIVE MODULATOR
Creat_BSP_Mean_INT	Creat total	ZNF318	0.0621062	up	POSITIVE MODULATOR
Creat_BSP_Min_INT	Creat total	ZNF318	0.0703949	up	POSITIVE MODULATOR
Platelet_Mean_INT	platelet count	ZNF318	0.0904158	down	NEGATIVE MODULATOR
Potas_BSP_Min_INT	potassium measurement	ZNF318	0.0510744	down	NEGATIVE MODULATOR
max_Diastolic	Diastolic blood pressure	ZNF318	-0.815254	up	NEGATIVE MODULATOR
max_Diastolic_INT	Diastolic blood pressure	ZNF318	-0.0680387	up	NEGATIVE MODULATOR
max_Systolic	Systolic blood pressure	ZNF318	-2.39224	up	NEGATIVE MODULATOR
max_Systolic_INT	Systolic blood pressure	ZNF318	-0.108257	up	NEGATIVE MODULATOR
mean_Systolic	Systolic blood pressure	ZNF318	-1.10918	up	NEGATIVE MODULATOR
mean_Systolic_INT	Systolic blood pressure	ZNF318	-0.105838	up	NEGATIVE MODULATOR
phe_172_22	Squamous cell carcinoma	ZNF318	-0.158454	up	NEGATIVE MODULATOR
phe_274	Gout and other crystal arthropathies	ZNF318	-0.207745	up	NEGATIVE MODULATOR
phe_274_1	Gout	ZNF318	-0.206233	up	NEGATIVE MODULATOR
phe_389_1	Sensorineural hearing loss	ZNF318	0.122772	up	POSITIVE MODULATOR
phe_401	Hypertension	ZNF318	-0.147266	up	NEGATIVE MODULATOR
phe_401_1	Essential hypertension	ZNF318	-0.152104	up	NEGATIVE MODULATOR
phe_428_1	Congestive heart failure (CHF) NOS	ZNF318	-0.118236	up	NEGATIVE MODULATOR
phe_585_1	Acute renal failure	ZNF318	-0.15785	up	NEGATIVE MODULATOR
phe_702_1	Actinic keratosis	ZNF318	-0.139101	up	NEGATIVE MODULATOR
G_gtf	Gamma glutamyltransferase	ZNF319	0.141258	up	POSITIVE MODULATOR
phe_593_2	Microscopic hematuria	ZNF319	-0.331497	up	NEGATIVE MODULATOR
Creat_BSP_Max_INT	Creat total	ZNF320	0.0314836	up	POSITIVE MODULATOR
Creat_BSP_Mean_INT	Creat total	ZNF320	0.0335077	up	POSITIVE MODULATOR
Creat_BSP_Min_INT	Creat total	ZNF320	0.0257848	up	POSITIVE MODULATOR
Cystatin_C	Cystatin C	ZNF322	-0.0215735	up	NEGATIVE MODULATOR
Tot_bilirubin	Total bilirubin	ZNF322	-0.0391016	up	NEGATIVE MODULATOR
Tot_protein	Total protein	ZNF322	0.0261427	up	POSITIVE MODULATOR
mean_Diastolic	Diastolic blood pressure	ZNF322	0.164934	up	POSITIVE MODULATOR
mean_Diastolic_INT	Diastolic blood pressure	ZNF322	0.0239119	up	POSITIVE MODULATOR
mean_Systolic	Systolic blood pressure	ZNF322	0.292695	up	POSITIVE MODULATOR
mean_Systolic_INT	Systolic blood pressure	ZNF322	0.0279296	up	POSITIVE MODULATOR
phe_275	Disorders of mineral metabolism	ZNF322	-0.0740529	up	NEGATIVE MODULATOR
phe_275_1	Disorders of iron metabolism	ZNF322	-0.564737	up	NEGATIVE MODULATOR
phe_557_1	Celiac disease	ZNF322	-0.552212	up	NEGATIVE MODULATOR
LDLC_Max	low density lipoprotein cholesterol measurement	ZNF329	1.77902	up	POSITIVE MODULATOR
LDLC_Max_INT	low density lipoprotein cholesterol measurement	ZNF329	0.0523655	up	POSITIVE MODULATOR
LDLC_Mean	low density lipoprotein cholesterol measurement	ZNF329	1.45328	up	POSITIVE MODULATOR
LDLC_Mean_INT	low density lipoprotein cholesterol measurement	ZNF329	0.0678638	up	POSITIVE MODULATOR
Alk_Phosp	Alkaline phosphatase	ZNF335	-0.151315	up	NEGATIVE MODULATOR
Trig_Max	triglyceride measurement	ZNF335	19.074	up	POSITIVE MODULATOR
Trig_Mean	triglyceride measurement	ZNF335	15.7616	up	POSITIVE MODULATOR
Trig_Min	triglyceride measurement	ZNF335	12.1171	up	POSITIVE MODULATOR
Creat	Creatinine	ZNF345	-0.036343	up	NEGATIVE MODULATOR
Cystatin_C	Cystatin C	ZNF345	-0.0438193	up	NEGATIVE MODULATOR
phe_218_1	Uterine leiomyoma	ZNF346	-0.138729	up	NEGATIVE MODULATOR
ALT_Max	serum alanine aminotransferase measurement	ZNF34	1.46201	up	POSITIVE MODULATOR
ALT_Max_INT	serum alanine aminotransferase measurement	ZNF34	0.0689746	up	POSITIVE MODULATOR
ALT_Mean	serum alanine aminotransferase measurement	ZNF34	1.12794	up	POSITIVE MODULATOR
ALT_Mean_INT	serum alanine aminotransferase measurement	ZNF34	0.0836595	up	POSITIVE MODULATOR
ALT_Min	serum alanine aminotransferase measurement	ZNF34	0.837708	up	POSITIVE MODULATOR
ALT_Min_INT	serum alanine aminotransferase measurement	ZNF34	0.0574047	up	POSITIVE MODULATOR
phe_244	Hypothyroidism	ZNF365	-0.189248	up	NEGATIVE MODULATOR
phe_244_4	Hypothyroidism NOS	ZNF365	-0.176821	up	NEGATIVE MODULATOR
phe_555	Inflammatory bowel disease and other gastroenteritis and colitis	ZNF365	-0.0776636	up	NEGATIVE MODULATOR
MPV_Max	mean platelet volume	ZNF385A	-0.416913	down	POSITIVE MODULATOR
MPV_Max_INT	mean platelet volume	ZNF385A	-0.327605	down	POSITIVE MODULATOR
MPV_Mean	mean platelet volume	ZNF385A	-0.402307	down	POSITIVE MODULATOR
MPV_Mean_INT	mean platelet volume	ZNF385A	-0.336786	down	POSITIVE MODULATOR
MPV_Min	mean platelet volume	ZNF385A	-0.354731	down	POSITIVE MODULATOR
MPV_Min_INT	mean platelet volume	ZNF385A	-0.285454	down	POSITIVE MODULATOR
Platelet_Max	platelet count	ZNF385A	-13.2592	down	POSITIVE MODULATOR
Platelet_Max_INT	platelet count	ZNF385A	-0.260549	down	POSITIVE MODULATOR
Platelet_Mean	platelet count	ZNF385A	-12.8636	down	POSITIVE MODULATOR
Platelet_Mean_INT	platelet count	ZNF385A	-0.311583	down	POSITIVE MODULATOR
Platelet_Min	platelet count	ZNF385A	-10.7965	down	POSITIVE MODULATOR
Platelet_Min_INT	platelet count	ZNF385A	-0.23831	down	POSITIVE MODULATOR
RDW_Mean_INT	red cell distribution width	ZNF385A	0.250952	down	NEGATIVE MODULATOR
RDW_Min	red cell distribution width	ZNF385A	0.237608	down	NEGATIVE MODULATOR
RDW_Min_INT	red cell distribution width	ZNF385A	0.308773	down	NEGATIVE MODULATOR
phe_275_1	Disorders of iron metabolism	ZNF391	0.24557	up	POSITIVE MODULATOR
phe_557	Intestinal malabsorption (non-celiac)	ZNF391	0.201264	up	POSITIVE MODULATOR
phe_557_1	Celiac disease	ZNF391	0.364333	up	POSITIVE MODULATOR
phe_715_2	Ankylosing spondylitis	ZNF391	0.404374	up	POSITIVE MODULATOR
HCT_Max	hematocrit	ZNF394	1.42485	down	NEGATIVE MODULATOR
HCT_Max_INT	hematocrit	ZNF394	0.360014	down	NEGATIVE MODULATOR
HCT_Mean	hematocrit	ZNF394	1.32933	down	NEGATIVE MODULATOR
HCT_Mean_INT	hematocrit	ZNF394	0.316124	down	NEGATIVE MODULATOR
HCT_Min	hematocrit	ZNF394	1.10787	down	NEGATIVE MODULATOR
HCT_Min_INT	hematocrit	ZNF394	0.232274	down	NEGATIVE MODULATOR
Hemoglobin_Max	hemoglobin measurement	ZNF394	0.492832	down	NEGATIVE MODULATOR
Hemoglobin_Max_INT	hemoglobin measurement	ZNF394	0.347679	down	NEGATIVE MODULATOR
Hemoglobin_Mean	hemoglobin measurement	ZNF394	0.445213	down	NEGATIVE MODULATOR
Hemoglobin_Mean_INT	hemoglobin measurement	ZNF394	0.30006	down	NEGATIVE MODULATOR
Hemoglobin_Min_INT	hemoglobin measurement	ZNF394	0.223811	down	NEGATIVE MODULATOR
RBC_Max	erythrocyte count	ZNF394	0.138842	down	NEGATIVE MODULATOR
RBC_Max_INT	erythrocyte count	ZNF394	0.48939	down	NEGATIVE MODULATOR
RBC_Mean	erythrocyte count	ZNF394	0.122778	down	NEGATIVE MODULATOR
RBC_Mean_INT	erythrocyte count	ZNF394	0.406199	down	NEGATIVE MODULATOR
RBC_Min	erythrocyte count	ZNF394	0.109295	down	NEGATIVE MODULATOR
RBC_Min_INT	erythrocyte count	ZNF394	0.283422	down	NEGATIVE MODULATOR
MCHC_Max	mean corpuscular hemoglobin concentration	ZNF3	0.199183	down	NEGATIVE MODULATOR
MCHC_Max_INT	mean corpuscular hemoglobin concentration	ZNF3	0.194591	down	NEGATIVE MODULATOR
MCHC_Mean	mean corpuscular hemoglobin concentration	ZNF3	0.1966	down	NEGATIVE MODULATOR
MCHC_Mean_INT	mean corpuscular hemoglobin concentration	ZNF3	0.209228	down	NEGATIVE MODULATOR
MCHC_Min	mean corpuscular hemoglobin concentration	ZNF3	0.173352	down	NEGATIVE MODULATOR
MCHC_Min_INT	mean corpuscular hemoglobin concentration	ZNF3	0.159576	down	NEGATIVE MODULATOR
MCH_Max	mean corpuscular hemoglobin	ZNF3	0.570283	down	NEGATIVE MODULATOR
MCH_Max_INT	mean corpuscular hemoglobin	ZNF3	0.295904	down	NEGATIVE MODULATOR
MCH_Mean	mean corpuscular hemoglobin	ZNF3	0.576311	down	NEGATIVE MODULATOR
MCH_Mean_INT	mean corpuscular hemoglobin	ZNF3	0.309394	down	NEGATIVE MODULATOR
MCH_Min	mean corpuscular hemoglobin	ZNF3	0.523214	down	NEGATIVE MODULATOR
MCH_Min_INT	mean corpuscular hemoglobin	ZNF3	0.277249	down	NEGATIVE MODULATOR
MCV_Max	mean corpuscular volume	ZNF3	1.03179	down	NEGATIVE MODULATOR
MCV_Max_INT	mean corpuscular volume	ZNF3	0.201479	down	NEGATIVE MODULATOR
MCV_Mean	mean corpuscular volume	ZNF3	1.07025	down	NEGATIVE MODULATOR
MCV_Mean_INT	mean corpuscular volume	ZNF3	0.216403	down	NEGATIVE MODULATOR
MCV_Min	mean corpuscular volume	ZNF3	1.03466	down	NEGATIVE MODULATOR
MCV_Min_INT	mean corpuscular volume	ZNF3	0.205497	down	NEGATIVE MODULATOR
RBC_Max_INT	erythrocyte count	ZNF3	-0.16015	down	POSITIVE MODULATOR
RBC_Mean_INT	erythrocyte count	ZNF3	-0.14867	down	POSITIVE MODULATOR
RDW_Mean_INT	red cell distribution width	ZNF3	-0.171056	down	POSITIVE MODULATOR
RDW_Min	red cell distribution width	ZNF3	-0.163594	down	POSITIVE MODULATOR
RDW_Min_INT	red cell distribution width	ZNF3	-0.1966	down	POSITIVE MODULATOR
Alk_Phosp	Alkaline phosphatase	ZNF404	0.0356797	up	POSITIVE MODULATOR
MCHC_Max	mean corpuscular hemoglobin concentration	ZNF404	-0.116432	down	POSITIVE MODULATOR
MCHC_Max_INT	mean corpuscular hemoglobin concentration	ZNF404	-0.172969	down	POSITIVE MODULATOR
MCHC_Mean	mean corpuscular hemoglobin concentration	ZNF404	-0.18856	down	POSITIVE MODULATOR
MCHC_Mean_INT	mean corpuscular hemoglobin concentration	ZNF404	-0.127536	down	POSITIVE MODULATOR
MCHC_Min	mean corpuscular hemoglobin concentration	ZNF404	-0.104156	down	POSITIVE MODULATOR
MCHC_Min_INT	mean corpuscular hemoglobin concentration	ZNF404	-0.0977138	down	POSITIVE MODULATOR
Mono_Abs_Max_INT	monocyte count	ZNF404	-0.0759153	down	POSITIVE MODULATOR
Mono_Abs_Mean_INT	monocyte count	ZNF404	-0.113576	down	POSITIVE MODULATOR
Mono_Abs_Min_INT	monocyte count	ZNF404	-0.0878789	down	POSITIVE MODULATOR
Mono_Fra_Max	monocyte percentage of leukocytes	ZNF404	-0.229374	down	POSITIVE MODULATOR
Mono_Fra_Max_INT	monocyte percentage of leukocytes	ZNF404	-0.129118	down	POSITIVE MODULATOR
Mono_Fra_Mean	monocyte percentage of leukocytes	ZNF404	-0.2156	down	POSITIVE MODULATOR
Mono_Fra_Mean_INT	monocyte percentage of leukocytes	ZNF404	-0.0996009	down	POSITIVE MODULATOR
Mono_Fra_Mean	monocyte percentage of leukocytes	ZNF408	-0.271056	down	POSITIVE MODULATOR
Trig_Max	triglyceride measurement	ZNF408	10.4227	up	POSITIVE MODULATOR
Trig_Max_INT	triglyceride measurement	ZNF408	0.115467	up	POSITIVE MODULATOR
Trig_Mean	triglyceride measurement	ZNF408	8.15313	up	POSITIVE MODULATOR
Trig_Mean_INT	triglyceride measurement	ZNF408	0.122818	up	POSITIVE MODULATOR
phe_415_11	Pulmonary embolism and infarction | acute	ZNF408	-0.243491	up	NEGATIVE MODULATOR
phe_451_2	Phlebitis and thrombophlebitis of lower extremities	ZNF408	-0.458499	up	NEGATIVE MODULATOR
phe_452	Other venous embolism and thrombosis	ZNF408	-0.272282	up	NEGATIVE MODULATOR
phe_452_2	Deep vein thrombosis [DVT]	ZNF408	-0.350995	up	NEGATIVE MODULATOR
RDW_Mean_INT	red cell distribution width	ZNF410	-0.290451	down	POSITIVE MODULATOR
RDW_Min	red cell distribution width	ZNF410	-0.279923	down	POSITIVE MODULATOR
RDW_Min_INT	red cell distribution width	ZNF410	-0.349904	down	POSITIVE MODULATOR
Trig_Max	triglyceride measurement	ZNF414	-12.8454	up	NEGATIVE MODULATOR
Trig_Max_INT	triglyceride measurement	ZNF414	-0.152611	up	NEGATIVE MODULATOR
Trig_Mean	triglyceride measurement	ZNF414	-9.8004	up	NEGATIVE MODULATOR
Trig_Mean_INT	triglyceride measurement	ZNF414	-0.167077	up	NEGATIVE MODULATOR
Trig_Min	triglyceride measurement	ZNF414	-6.75781	up	NEGATIVE MODULATOR
Trig_Min_INT	triglyceride measurement	ZNF414	-0.144896	up	NEGATIVE MODULATOR
Creat	Creatinine	ZNF420	0.0748291	up	POSITIVE MODULATOR
Cystatin_C	Cystatin C	ZNF420	0.0897475	up	POSITIVE MODULATOR
phe_401_1	Essential hypertension	ZNF430	-0.12909	up	NEGATIVE MODULATOR
Creat	Creatinine	ZNF436	-0.0206855	up	NEGATIVE MODULATOR
Creat_BSP_Mean_INT	Creat total	ZNF436	-0.23459	up	NEGATIVE MODULATOR
MCHC_Max	mean corpuscular hemoglobin concentration	ZNF45	-0.106732	down	POSITIVE MODULATOR
MCHC_Max_INT	mean corpuscular hemoglobin concentration	ZNF45	-0.104003	down	POSITIVE MODULATOR
MCHC_Mean	mean corpuscular hemoglobin concentration	ZNF45	-0.111584	down	POSITIVE MODULATOR
MCHC_Mean_INT	mean corpuscular hemoglobin concentration	ZNF45	-0.118254	down	POSITIVE MODULATOR
MCHC_Min_INT	mean corpuscular hemoglobin concentration	ZNF45	-0.0943003	down	POSITIVE MODULATOR
Creat	Creatinine	ZNF468	0.0884331	up	POSITIVE MODULATOR
Creat_BSP_Max_INT	Creat total	ZNF468	0.0723823	up	POSITIVE MODULATOR
Creat_BSP_Mean_INT	Creat total	ZNF468	0.0447485	up	POSITIVE MODULATOR
Cystatin_C	Cystatin C	ZNF468	0.0385429	up	POSITIVE MODULATOR
UricAMeasure	uric acid measurement	ZNF468	0.0291487	up	POSITIVE MODULATOR
Alk_Phosp	Alkaline phosphatase	ZNF470	-0.0606693	up	NEGATIVE MODULATOR
Mono_Abs_Max	monocyte count	ZNF483	-0.0213026	down	POSITIVE MODULATOR
Mono_Abs_Max_INT	monocyte count	ZNF483	-0.105768	down	POSITIVE MODULATOR
Mono_Abs_Mean_INT	monocyte count	ZNF483	-0.138435	down	POSITIVE MODULATOR
Mono_Abs_Min_INT	monocyte count	ZNF483	-0.101093	down	POSITIVE MODULATOR
Mono_Fra_Max	monocyte percentage of leukocytes	ZNF483	-0.304592	down	POSITIVE MODULATOR
Mono_Fra_Max_INT	monocyte percentage of leukocytes	ZNF483	-0.113413	down	POSITIVE MODULATOR
Mono_Fra_Mean	monocyte percentage of leukocytes	ZNF483	-0.307633	down	POSITIVE MODULATOR
Mono_Fra_Mean_INT	monocyte percentage of leukocytes	ZNF483	-0.148477	down	POSITIVE MODULATOR
Mono_Fra_Min	monocyte percentage of leukocytes	ZNF483	-0.232226	down	POSITIVE MODULATOR
Mono_Fra_Min_INT	monocyte percentage of leukocytes	ZNF483	-0.0989655	down	POSITIVE MODULATOR
ALT_Mean	serum alanine aminotransferase measurement	ZNF486	-1.15738	up	NEGATIVE MODULATOR
ALT_Min	serum alanine aminotransferase measurement	ZNF486	-0.830083	up	NEGATIVE MODULATOR
AST_Min	aspartate aminotransferase measurement	ZNF486	-0.582225	up	NEGATIVE MODULATOR
Alk_Phosp	Alkaline phosphatase	ZNF486	0.051381	up	POSITIVE MODULATOR
TotChol_Max	total cholesterol measurement	ZNF486	3.0032	up	POSITIVE MODULATOR
TotChol_Max_INT	total cholesterol measurement	ZNF486	0.0686293	up	POSITIVE MODULATOR
TotChol_Mean	total cholesterol measurement	ZNF486	2.84581	up	POSITIVE MODULATOR
TotChol_Mean_INT	total cholesterol measurement	ZNF486	0.0740897	up	POSITIVE MODULATOR
phe_571	Chronic liver disease and cirrhosis	ZNF486	-0.175588	up	NEGATIVE MODULATOR
phe_571_5	Other chronic nonalcoholic liver disease	ZNF486	-0.184046	up	NEGATIVE MODULATOR
MCH_Max	mean corpuscular hemoglobin	ZNF490	0.278654	down	NEGATIVE MODULATOR
MCH_Max_INT	mean corpuscular hemoglobin	ZNF490	0.217075	down	NEGATIVE MODULATOR
MCH_Mean	mean corpuscular hemoglobin	ZNF490	0.406845	down	NEGATIVE MODULATOR
MCH_Mean_INT	mean corpuscular hemoglobin	ZNF490	0.21844	down	NEGATIVE MODULATOR
MCH_Min	mean corpuscular hemoglobin	ZNF490	0.349163	down	NEGATIVE MODULATOR
MCH_Min_INT	mean corpuscular hemoglobin	ZNF490	0.189429	down	NEGATIVE MODULATOR
MCV_Max	mean corpuscular volume	ZNF490	1.04442	down	NEGATIVE MODULATOR
MCV_Max_INT	mean corpuscular volume	ZNF490	0.200009	down	NEGATIVE MODULATOR
MCV_Mean	mean corpuscular volume	ZNF490	1.02803	down	NEGATIVE MODULATOR
MCV_Mean_INT	mean corpuscular volume	ZNF490	0.206153	down	NEGATIVE MODULATOR
MCV_Min	mean corpuscular volume	ZNF490	0.904137	down	NEGATIVE MODULATOR
MCV_Min_INT	mean corpuscular volume	ZNF490	0.179872	down	NEGATIVE MODULATOR
RBC_Max	erythrocyte count	ZNF490	-0.0412988	down	POSITIVE MODULATOR
RBC_Max_INT	erythrocyte count	ZNF490	-0.0954668	down	POSITIVE MODULATOR
RBC_Mean	erythrocyte count	ZNF490	-0.0284805	down	POSITIVE MODULATOR
RBC_Mean_INT	erythrocyte count	ZNF490	-0.0918213	down	POSITIVE MODULATOR
MCH_Mean_INT	mean corpuscular hemoglobin	ZNF493	0.065466	down	NEGATIVE MODULATOR
MCH_Min_INT	mean corpuscular hemoglobin	ZNF493	0.0633024	down	NEGATIVE MODULATOR
MCV_Max	mean corpuscular volume	ZNF493	0.339503	down	NEGATIVE MODULATOR
MCV_Max_INT	mean corpuscular volume	ZNF493	0.0627404	down	NEGATIVE MODULATOR
MCV_Mean	mean corpuscular volume	ZNF493	0.349992	down	NEGATIVE MODULATOR
MCV_Mean_INT	mean corpuscular volume	ZNF493	0.0699332	down	NEGATIVE MODULATOR
MCV_Min	mean corpuscular volume	ZNF493	0.343704	down	NEGATIVE MODULATOR
MCV_Min_INT	mean corpuscular volume	ZNF493	0.0678757	down	NEGATIVE MODULATOR
RBC_Max	erythrocyte count	ZNF493	-0.0178334	down	POSITIVE MODULATOR
phe_401	Hypertension	ZNF493	-0.0585347	up	NEGATIVE MODULATOR
phe_401_1	Essential hypertension	ZNF493	-0.0569838	up	NEGATIVE MODULATOR
max_Weight	Weight	ZNF500	1.76341	up	POSITIVE MODULATOR
max_Weight_INT	Weight	ZNF500	0.0377593	up	POSITIVE MODULATOR
mean_Weight	Weight	ZNF500	1.59625	up	POSITIVE MODULATOR
mean_Weight_INT	Weight	ZNF500	0.037715	up	POSITIVE MODULATOR
min_Weight	Weight	ZNF500	1.34386	up	POSITIVE MODULATOR
min_Weight_INT	Weight	ZNF500	0.0346113	up	POSITIVE MODULATOR
phe_375_1	Dry eyes	ZNF502	-0.0476526	up	NEGATIVE MODULATOR
phe_512_9	Other dyspnea	ZNF502	-0.0442408	up	NEGATIVE MODULATOR
phe_721	Spondylosis and allied disorders	ZNF502	-0.0475536	up	NEGATIVE MODULATOR
Alk_Phosp	Alkaline phosphatase	ZNF512B	0.0847956	up	POSITIVE MODULATOR
G_gtf	Gamma glutamyltransferase	ZNF513	0.200237	up	POSITIVE MODULATOR
Trig_Max	triglyceride measurement	ZNF513	36.1464	up	POSITIVE MODULATOR
Trig_Max_INT	triglyceride measurement	ZNF513	0.485295	up	POSITIVE MODULATOR
Trig_Mean	triglyceride measurement	ZNF513	32.7893	up	POSITIVE MODULATOR
Trig_Mean_INT	triglyceride measurement	ZNF513	0.548188	up	POSITIVE MODULATOR
Trig_Min	triglyceride measurement	ZNF513	26.551	up	POSITIVE MODULATOR
Trig_Min_INT	triglyceride measurement	ZNF513	0.511642	up	POSITIVE MODULATOR
phe_250_7	Diabetic retinopathy	ZNF514	-0.0934134	up	NEGATIVE MODULATOR
phe_371_1	Uveitis | noninfectious or NOS	ZNF514	0.144	up	POSITIVE MODULATOR
phe_274	Gout and other crystal arthropathies	ZNF518B	0.406638	up	POSITIVE MODULATOR
phe_274_11	Gouty arthropathy	ZNF518B	0.393532	up	POSITIVE MODULATOR
Creat_BSP_Mean_INT	Creat total	ZNF527	-0.0348103	up	NEGATIVE MODULATOR
Creat_BSP_Min_INT	Creat total	ZNF527	-0.0398824	up	NEGATIVE MODULATOR
eGFR_Max	glomerular filtration rate	ZNF527	1.15333	down	NEGATIVE MODULATOR
Creat	Creatinine	ZNF540	-0.216209	up	NEGATIVE MODULATOR
Platelet_Max_INT	platelet count	ZNF554	0.0733731	down	NEGATIVE MODULATOR
Platelet_Mean_INT	platelet count	ZNF554	0.114366	down	NEGATIVE MODULATOR
Testosterone	Testosterone	ZNF554	0.023053	down	NEGATIVE MODULATOR
Dir_bilirubin	Direct bilirubin	ZNF563	0.130113	up	POSITIVE MODULATOR
Tot_bilirubin	Total bilirubin	ZNF563	0.124982	up	POSITIVE MODULATOR
Creat	Creatinine	ZNF568	-0.173376	up	NEGATIVE MODULATOR
Creat_BSP_Min_INT	Creat total	ZNF568	-0.188806	up	NEGATIVE MODULATOR
Cystatin_C	Cystatin C	ZNF568	-0.0722464	up	NEGATIVE MODULATOR
Creat	Creatinine	ZNF571	0.121231	up	POSITIVE MODULATOR
Creat_BSP_Mean_INT	Creat total	ZNF571	0.098406	up	POSITIVE MODULATOR
Creat_BSP_Min_INT	Creat total	ZNF571	0.116676	up	POSITIVE MODULATOR
Cystatin_C	Cystatin C	ZNF571	0.158871	up	POSITIVE MODULATOR
UricAMeasure	uric acid measurement	ZNF571	0.0744802	up	POSITIVE MODULATOR
eGFR_Max	glomerular filtration rate	ZNF571	-3.02025	down	POSITIVE MODULATOR
eGFR_Max_INT	glomerular filtration rate	ZNF571	-0.115625	down	POSITIVE MODULATOR
Creat	Creatinine	ZNF573	0.0527869	up	POSITIVE MODULATOR
Creat_BSP_Min_INT	Creat total	ZNF573	0.0585558	up	POSITIVE MODULATOR
Mono_Abs_Max	monocyte count	ZNF574	0.0970217	down	NEGATIVE MODULATOR
Mono_Abs_Max_INT	monocyte count	ZNF574	0.470464	down	NEGATIVE MODULATOR
Mono_Abs_Mean_INT	monocyte count	ZNF574	0.547349	down	NEGATIVE MODULATOR
WBC_Mean	leukocyte count	ZNF574	0.769766	down	NEGATIVE MODULATOR
phe_290_1	Dementias	ZNF575	-0.103212	up	NEGATIVE MODULATOR
Alk_Phosp	Alkaline phosphatase	ZNF583	-0.241065	up	NEGATIVE MODULATOR
MPV_Mean	mean platelet volume	ZNF584	0.109514	down	NEGATIVE MODULATOR
MPV_Mean_INT	mean platelet volume	ZNF584	0.0919714	down	NEGATIVE MODULATOR
MPV_Min	mean platelet volume	ZNF584	0.109012	down	NEGATIVE MODULATOR
MPV_Min_INT	mean platelet volume	ZNF584	0.0882123	down	NEGATIVE MODULATOR
Creat	Creatinine	ZNF585A	-0.0487627	up	NEGATIVE MODULATOR
Creat_BSP_Min_INT	Creat total	ZNF585A	0.130551	up	POSITIVE MODULATOR
Cystatin_C	Cystatin C	ZNF585A	-0.0660658	up	NEGATIVE MODULATOR
Creat	Creatinine	ZNF585B	-0.0461015	up	NEGATIVE MODULATOR
Cystatin_C	Cystatin C	ZNF585B	-0.0501009	up	NEGATIVE MODULATOR
UricAMeasure	uric acid measurement	ZNF585B	-0.0581446	up	NEGATIVE MODULATOR
AST_Min	aspartate aminotransferase measurement	ZNF589	0.122869	up	POSITIVE MODULATOR
AST_Min_INT	aspartate aminotransferase measurement	ZNF589	0.0175137	up	POSITIVE MODULATOR
Creat	Creatinine	ZNF589	-0.0122119	up	NEGATIVE MODULATOR
Cystatin_C	Cystatin C	ZNF589	-0.0168498	up	NEGATIVE MODULATOR
MCHC_Min	mean corpuscular hemoglobin concentration	ZNF589	0.021935	down	NEGATIVE MODULATOR
MCHC_Min_INT	mean corpuscular hemoglobin concentration	ZNF589	0.0191847	down	NEGATIVE MODULATOR
MPV_Max	mean platelet volume	ZNF589	-0.0376801	down	POSITIVE MODULATOR
MPV_Max_INT	mean platelet volume	ZNF589	-0.0293826	down	POSITIVE MODULATOR
MPV_Mean	mean platelet volume	ZNF589	-0.0306833	down	POSITIVE MODULATOR
MPV_Mean_INT	mean platelet volume	ZNF589	-0.0252368	down	POSITIVE MODULATOR
max_Diastolic	Diastolic blood pressure	ZNF589	-0.228416	up	NEGATIVE MODULATOR
max_Diastolic_INT	Diastolic blood pressure	ZNF589	-0.0204925	up	NEGATIVE MODULATOR
max_Systolic	Systolic blood pressure	ZNF589	-0.393879	up	NEGATIVE MODULATOR
max_Systolic_INT	Systolic blood pressure	ZNF589	-0.0147998	up	NEGATIVE MODULATOR
mean_Diastolic	Diastolic blood pressure	ZNF589	-0.135139	up	NEGATIVE MODULATOR
mean_Diastolic_INT	Diastolic blood pressure	ZNF589	-0.0197393	up	NEGATIVE MODULATOR
phe_401	Hypertension	ZNF589	-0.0275983	up	NEGATIVE MODULATOR
phe_401_1	Essential hypertension	ZNF589	-0.0256443	up	NEGATIVE MODULATOR
phe_411	Ischemic Heart Disease	ZNF589	-0.0207095	up	NEGATIVE MODULATOR
phe_411_2	Myocardial infarction	ZNF589	-0.027552	up	NEGATIVE MODULATOR
phe_411_3	Angina pectoris	ZNF589	-0.0253169	up	NEGATIVE MODULATOR
phe_411_4	Coronary atherosclerosis	ZNF589	-0.021548	up	NEGATIVE MODULATOR
phe_702_1	Actinic keratosis	ZNF589	0.0256332	up	POSITIVE MODULATOR
Potas_BSP_Mean	potassium measurement	ZNF596	-0.0239867	down	POSITIVE MODULATOR
Potas_BSP_Mean_INT	potassium measurement	ZNF596	-0.0955531	down	POSITIVE MODULATOR
Creat	Creatinine	ZNF607	0.0758467	up	POSITIVE MODULATOR
Creat_BSP_Mean_INT	Creat total	ZNF607	0.0604102	up	POSITIVE MODULATOR
Cystatin_C	Cystatin C	ZNF607	0.0989237	up	POSITIVE MODULATOR
eGFR_Max	glomerular filtration rate	ZNF607	-1.62098	down	POSITIVE MODULATOR
eGFR_Mean	glomerular filtration rate	ZNF607	-1.39301	down	POSITIVE MODULATOR
RDW_Mean_INT	red cell distribution width	ZNF611	-0.0951512	down	POSITIVE MODULATOR
RDW_Min	red cell distribution width	ZNF611	-0.0976	down	POSITIVE MODULATOR
RDW_Min_INT	red cell distribution width	ZNF611	-0.114391	down	POSITIVE MODULATOR
AST_Mean_INT	aspartate aminotransferase measurement	ZNF638	-0.105956	up	NEGATIVE MODULATOR
AST_Min_INT	aspartate aminotransferase measurement	ZNF638	-0.111596	up	NEGATIVE MODULATOR
HCT_Max	hematocrit	ZNF638	-0.307321	down	POSITIVE MODULATOR
HCT_Max_INT	hematocrit	ZNF638	-0.07717	down	POSITIVE MODULATOR
HCT_Mean	hematocrit	ZNF638	-0.371598	down	POSITIVE MODULATOR
HCT_Mean_INT	hematocrit	ZNF638	-0.0856559	down	POSITIVE MODULATOR
Hemoglobin_Max	hemoglobin measurement	ZNF638	-0.103612	down	POSITIVE MODULATOR
Hemoglobin_Max_INT	hemoglobin measurement	ZNF638	-0.0729505	down	POSITIVE MODULATOR
Hemoglobin_Mean	hemoglobin measurement	ZNF638	-0.127429	down	POSITIVE MODULATOR
Hemoglobin_Mean_INT	hemoglobin measurement	ZNF638	-0.0821397	down	POSITIVE MODULATOR
A1C_Max	HbA1c measurement	ZNF641	0.135354	up	POSITIVE MODULATOR
A1C_Max_INT	HbA1c measurement	ZNF641	0.137752	up	POSITIVE MODULATOR
A1C_Mean	HbA1c measurement	ZNF641	0.113322	up	POSITIVE MODULATOR
A1C_Mean_INT	HbA1c measurement	ZNF641	0.140926	up	POSITIVE MODULATOR
A1C_Min	HbA1c measurement	ZNF641	0.086068	up	POSITIVE MODULATOR
A1C_Min_INT	HbA1c measurement	ZNF641	0.127841	up	POSITIVE MODULATOR
Creat	Creatinine	ZNF641	-0.0370209	up	NEGATIVE MODULATOR
Creat_BSP_Mean_INT	Creat total	ZNF641	-0.0298454	up	NEGATIVE MODULATOR
Creat_BSP_Min_INT	Creat total	ZNF641	-0.02592	up	NEGATIVE MODULATOR
HCT_Max	hematocrit	ZNF641	-0.505066	down	POSITIVE MODULATOR
HCT_Max_INT	hematocrit	ZNF641	-0.129538	down	POSITIVE MODULATOR
HCT_Mean	hematocrit	ZNF641	-0.495546	down	POSITIVE MODULATOR
HCT_Mean_INT	hematocrit	ZNF641	-0.123447	down	POSITIVE MODULATOR
HCT_Min	hematocrit	ZNF641	-0.427659	down	POSITIVE MODULATOR
HCT_Min_INT	hematocrit	ZNF641	-0.090905	down	POSITIVE MODULATOR
Hemoglobin_Max	hemoglobin measurement	ZNF641	-0.164623	down	POSITIVE MODULATOR
Hemoglobin_Max_INT	hemoglobin measurement	ZNF641	-0.11759	down	POSITIVE MODULATOR
Hemoglobin_Mean	hemoglobin measurement	ZNF641	-0.162948	down	POSITIVE MODULATOR
Hemoglobin_Mean_INT	hemoglobin measurement	ZNF641	-0.112576	down	POSITIVE MODULATOR
Hemoglobin_Min	hemoglobin measurement	ZNF641	-0.147086	down	POSITIVE MODULATOR
Hemoglobin_Min_INT	hemoglobin measurement	ZNF641	-0.0865802	down	POSITIVE MODULATOR
MCH_Min	mean corpuscular hemoglobin	ZNF641	-0.114873	down	POSITIVE MODULATOR
MCH_Min_INT	mean corpuscular hemoglobin	ZNF641	-0.0564148	down	POSITIVE MODULATOR
MCV_Max	mean corpuscular volume	ZNF641	-0.393075	down	POSITIVE MODULATOR
MCV_Max_INT	mean corpuscular volume	ZNF641	-0.0839785	down	POSITIVE MODULATOR
MCV_Mean	mean corpuscular volume	ZNF641	-0.524932	down	POSITIVE MODULATOR
MCV_Mean_INT	mean corpuscular volume	ZNF641	-0.165244	down	POSITIVE MODULATOR
MCV_Min	mean corpuscular volume	ZNF641	-0.363664	down	POSITIVE MODULATOR
MCV_Min_INT	mean corpuscular volume	ZNF641	-0.0690969	down	POSITIVE MODULATOR
Platelet_Max	platelet count	ZNF641	4.22946	down	NEGATIVE MODULATOR
Platelet_Max_INT	platelet count	ZNF641	0.101877	down	NEGATIVE MODULATOR
RBC_Max	erythrocyte count	ZNF641	-0.0225284	down	POSITIVE MODULATOR
RBC_Max_INT	erythrocyte count	ZNF641	-0.0817044	down	POSITIVE MODULATOR
RBC_Mean	erythrocyte count	ZNF641	-0.0257483	down	POSITIVE MODULATOR
RBC_Mean_INT	erythrocyte count	ZNF641	-0.0814705	down	POSITIVE MODULATOR
RBC_Min	erythrocyte count	ZNF641	-0.0287439	down	POSITIVE MODULATOR
RBC_Min_INT	erythrocyte count	ZNF641	-0.0665738	down	POSITIVE MODULATOR
Tot_bilirubin	Total bilirubin	ZNF641	-0.0339457	up	NEGATIVE MODULATOR
eGFR_Mean_INT	glomerular filtration rate	ZNF641	0.0314644	down	NEGATIVE MODULATOR
phe_250	Diabetes mellitus	ZNF641	0.077145	up	POSITIVE MODULATOR
phe_250_2	Type 2 diabetes	ZNF641	0.0630544	up	POSITIVE MODULATOR
phe_250_24	Type 2 diabetes with neurological manifestations	ZNF641	0.0877033	up	POSITIVE MODULATOR
phe_285	Other anemias	ZNF641	0.0809918	up	POSITIVE MODULATOR
phe_401	Hypertension	ZNF641	0.0571738	up	POSITIVE MODULATOR
phe_401_1	Essential hypertension	ZNF641	0.0582873	up	POSITIVE MODULATOR
phe_411	Ischemic Heart Disease	ZNF641	0.0638662	up	POSITIVE MODULATOR
phe_411_4	Coronary atherosclerosis	ZNF641	0.0652171	up	POSITIVE MODULATOR
HCT_Max	hematocrit	ZNF646	-0.353221	down	POSITIVE MODULATOR
HCT_Max_INT	hematocrit	ZNF646	-0.0917724	down	POSITIVE MODULATOR
HCT_Mean_INT	hematocrit	ZNF646	-0.082527	down	POSITIVE MODULATOR
MCH_Max	mean corpuscular hemoglobin	ZNF646	0.364948	down	NEGATIVE MODULATOR
MCH_Max_INT	mean corpuscular hemoglobin	ZNF646	0.184907	down	NEGATIVE MODULATOR
MCH_Mean	mean corpuscular hemoglobin	ZNF646	0.272868	down	NEGATIVE MODULATOR
MCH_Mean_INT	mean corpuscular hemoglobin	ZNF646	0.148062	down	NEGATIVE MODULATOR
MCH_Min	mean corpuscular hemoglobin	ZNF646	0.255814	down	NEGATIVE MODULATOR
MCH_Min_INT	mean corpuscular hemoglobin	ZNF646	0.137209	down	NEGATIVE MODULATOR
MCV_Max	mean corpuscular volume	ZNF646	0.7552	down	NEGATIVE MODULATOR
MCV_Max_INT	mean corpuscular volume	ZNF646	0.142573	down	NEGATIVE MODULATOR
MCV_Mean	mean corpuscular volume	ZNF646	0.716759	down	NEGATIVE MODULATOR
MCV_Mean_INT	mean corpuscular volume	ZNF646	0.14452	down	NEGATIVE MODULATOR
MCV_Min_INT	mean corpuscular volume	ZNF646	0.105039	down	NEGATIVE MODULATOR
RBC_Max	erythrocyte count	ZNF646	-0.0341085	down	POSITIVE MODULATOR
RBC_Max_INT	erythrocyte count	ZNF646	-0.166903	down	POSITIVE MODULATOR
RBC_Mean	erythrocyte count	ZNF646	-0.0433072	down	POSITIVE MODULATOR
RBC_Mean_INT	erythrocyte count	ZNF646	-0.14452	down	POSITIVE MODULATOR
RBC_Min_INT	erythrocyte count	ZNF646	-0.107052	down	POSITIVE MODULATOR
phe_110	Dermatophytosis / Dermatomycosis	ZNF646	0.237727	up	POSITIVE MODULATOR
phe_110_1	Dermatophytosis	ZNF646	0.206414	up	POSITIVE MODULATOR
phe_110_11	Dermatophytosis of nail	ZNF646	0.199096	up	POSITIVE MODULATOR
phe_110_12	Althete's foot	ZNF646	0.390571	up	POSITIVE MODULATOR
phe_452	Other venous embolism and thrombosis	ZNF646	0.165504	up	POSITIVE MODULATOR
phe_562	Diverticulosis and diverticulitis	ZNF646	-0.20623	up	NEGATIVE MODULATOR
Trig_Mean_INT	triglyceride measurement	ZNF652	-0.12752	up	NEGATIVE MODULATOR
phe_272	Disorders of lipoid metabolism	ZNF652	-0.134386	up	NEGATIVE MODULATOR
phe_401	Hypertension	ZNF652	-0.177056	up	NEGATIVE MODULATOR
phe_401_1	Essential hypertension	ZNF652	-0.176566	up	NEGATIVE MODULATOR
phe_411	Ischemic Heart Disease	ZNF652	-0.193732	up	NEGATIVE MODULATOR
phe_411_1	Unstable angina (intermediate coronary syndrome)	ZNF652	-0.250625	up	NEGATIVE MODULATOR
phe_411_2	Myocardial infarction	ZNF652	-0.240326	up	NEGATIVE MODULATOR
phe_411_3	Angina pectoris	ZNF652	-0.22365	up	NEGATIVE MODULATOR
phe_411_4	Coronary atherosclerosis	ZNF652	-0.199127	up	NEGATIVE MODULATOR
phe_411_8	Other chronic ischemic heart disease | unspecified	ZNF652	-0.187846	up	NEGATIVE MODULATOR
MCH_Mean	mean corpuscular hemoglobin	ZNF654	0.21324	down	NEGATIVE MODULATOR
max_Weight	Weight	ZNF654	-9.81776	up	NEGATIVE MODULATOR
max_Weight_INT	Weight	ZNF654	-0.207372	up	NEGATIVE MODULATOR
mean_Weight	Weight	ZNF654	-8.6837	up	NEGATIVE MODULATOR
mean_Weight_INT	Weight	ZNF654	-0.204132	up	NEGATIVE MODULATOR
A1C_Max	HbA1c measurement	ZNF664	0.244073	up	POSITIVE MODULATOR
A1C_Max_INT	HbA1c measurement	ZNF664	0.101346	up	POSITIVE MODULATOR
A1C_Mean	HbA1c measurement	ZNF664	0.184046	up	POSITIVE MODULATOR
A1C_Mean_INT	HbA1c measurement	ZNF664	0.167623	up	POSITIVE MODULATOR
MCHC_Max	mean corpuscular hemoglobin concentration	ZNF664	-0.137206	down	POSITIVE MODULATOR
MCHC_Max_INT	mean corpuscular hemoglobin concentration	ZNF664	-0.143342	down	POSITIVE MODULATOR
phe_250	Diabetes mellitus	ZNF664	0.133226	up	POSITIVE MODULATOR
phe_427_21	Atrial fibrillation	ZNF664	0.240676	up	POSITIVE MODULATOR
Alk_Phosp	Alkaline phosphatase	ZNF667	-0.0780538	up	NEGATIVE MODULATOR
HCT_Max	hematocrit	ZNF668	0.316446	down	NEGATIVE MODULATOR
HCT_Max_INT	hematocrit	ZNF668	0.0822609	down	NEGATIVE MODULATOR
HCT_Mean_INT	hematocrit	ZNF668	0.0737222	down	NEGATIVE MODULATOR
MCH_Max	mean corpuscular hemoglobin	ZNF668	-0.349014	down	POSITIVE MODULATOR
MCH_Max_INT	mean corpuscular hemoglobin	ZNF668	-0.177773	down	POSITIVE MODULATOR
MCH_Mean	mean corpuscular hemoglobin	ZNF668	-0.328484	down	POSITIVE MODULATOR
MCH_Mean_INT	mean corpuscular hemoglobin	ZNF668	-0.17824	down	POSITIVE MODULATOR
MCH_Min	mean corpuscular hemoglobin	ZNF668	-0.307487	down	POSITIVE MODULATOR
MCH_Min_INT	mean corpuscular hemoglobin	ZNF668	-0.164708	down	POSITIVE MODULATOR
MCV_Max	mean corpuscular volume	ZNF668	-0.70876	down	POSITIVE MODULATOR
MCV_Max_INT	mean corpuscular volume	ZNF668	-0.13438	down	POSITIVE MODULATOR
MCV_Mean	mean corpuscular volume	ZNF668	-0.680297	down	POSITIVE MODULATOR
MCV_Mean_INT	mean corpuscular volume	ZNF668	-0.137179	down	POSITIVE MODULATOR
MCV_Min_INT	mean corpuscular volume	ZNF668	-0.126448	down	POSITIVE MODULATOR
RBC_Max	erythrocyte count	ZNF668	0.0410605	down	NEGATIVE MODULATOR
RBC_Max_INT	erythrocyte count	ZNF668	0.153044	down	NEGATIVE MODULATOR
RBC_Mean	erythrocyte count	ZNF668	0.0391941	down	NEGATIVE MODULATOR
RBC_Mean_INT	erythrocyte count	ZNF668	0.133447	down	NEGATIVE MODULATOR
RBC_Min_INT	erythrocyte count	ZNF668	0.0989184	down	NEGATIVE MODULATOR
WBC_Min	leukocyte count	ZNF668	0.159434	down	NEGATIVE MODULATOR
WBC_Min_INT	leukocyte count	ZNF668	0.0870228	down	NEGATIVE MODULATOR
phe_110	Dermatophytosis / Dermatomycosis	ZNF668	-0.310286	up	NEGATIVE MODULATOR
phe_110_1	Dermatophytosis	ZNF668	-0.316819	up	NEGATIVE MODULATOR
phe_110_11	Dermatophytosis of nail	ZNF668	-0.304687	up	NEGATIVE MODULATOR
phe_110_12	Althete's foot	ZNF668	-0.598176	up	NEGATIVE MODULATOR
phe_452	Other venous embolism and thrombosis	ZNF668	-0.19877	up	NEGATIVE MODULATOR
phe_495	Asthma	ZNF668	-0.167508	up	NEGATIVE MODULATOR
phe_562	Diverticulosis and diverticulitis	ZNF668	0.134431	up	POSITIVE MODULATOR
min_Systolic	Systolic blood pressure	ZNF672	-2.28941	up	NEGATIVE MODULATOR
Mono_Fra_Max	monocyte percentage of leukocytes	ZNF683	0.412225	down	NEGATIVE MODULATOR
Mono_Fra_Max_INT	monocyte percentage of leukocytes	ZNF683	0.151681	down	NEGATIVE MODULATOR
Mono_Fra_Mean	monocyte percentage of leukocytes	ZNF683	0.429989	down	NEGATIVE MODULATOR
Mono_Fra_Mean_INT	monocyte percentage of leukocytes	ZNF683	0.203152	down	NEGATIVE MODULATOR
MCV_Max_INT	mean corpuscular volume	ZNF696	0.0604231	down	NEGATIVE MODULATOR
Cystatin_C	Cystatin C	ZNF697	0.0995085	up	POSITIVE MODULATOR
phe_174	Breast cancer	ZNF703	0.236489	up	POSITIVE MODULATOR
phe_612	Breast conditions | congenital or relating to hormones	ZNF703	0.501471	up	POSITIVE MODULATOR
phe_612_2	Hypertrophy of breast (Gynecomastia)	ZNF703	0.775856	up	POSITIVE MODULATOR
PSA_Max_INT	prostate specififc antigen measurement	ZNF704	-0.153436	up or down	POSITIVE MODULATOR or NEGATIVE MODULATOR
PSA_Max_INT	prostate specififc antigen measurement	ZNF704	-0.153436	up or down	POSITIVE MODULATOR or NEGATIVE MODULATOR
PSA_Mean_INT	prostate specififc antigen measurement	ZNF704	-0.156005	up or down	POSITIVE MODULATOR or NEGATIVE MODULATOR
PSA_Mean_INT	prostate specififc antigen measurement	ZNF704	-0.156005	up or down	POSITIVE MODULATOR or NEGATIVE MODULATOR
PSA_Min_INT	prostate specififc antigen measurement	ZNF704	-0.152207	up or down	POSITIVE MODULATOR or NEGATIVE MODULATOR
PSA_Min_INT	prostate specififc antigen measurement	ZNF704	-0.152207	up or down	POSITIVE MODULATOR or NEGATIVE MODULATOR
Creat_BSP_Mean_INT	Creat total	ZNF707	-0.124536	up	NEGATIVE MODULATOR
Creat_BSP_Min_INT	Creat total	ZNF707	-0.108282	up	NEGATIVE MODULATOR
Creat_BSP_Min_INT	Creat total	ZNF713	0.0884285	up	POSITIVE MODULATOR
MCV_Max	mean corpuscular volume	ZNF713	-0.275293	down	POSITIVE MODULATOR
MCV_Max_INT	mean corpuscular volume	ZNF713	-0.0484225	down	POSITIVE MODULATOR
MCV_Mean	mean corpuscular volume	ZNF713	-0.262879	down	POSITIVE MODULATOR
MCV_Mean_INT	mean corpuscular volume	ZNF713	-0.0518911	down	POSITIVE MODULATOR
eGFR_Max_INT	glomerular filtration rate	ZNF713	-0.0895632	down	POSITIVE MODULATOR
phe_250_24	Type 2 diabetes with neurological manifestations	ZNF713	-0.0754421	up	NEGATIVE MODULATOR
Alk_Phosp	Alkaline phosphatase	ZNF71	-0.0609719	up	NEGATIVE MODULATOR
A1C_Max_INT	HbA1c measurement	ZNF750	0.192175	up	POSITIVE MODULATOR
A1C_Mean	HbA1c measurement	ZNF750	0.143924	up	POSITIVE MODULATOR
A1C_Mean_INT	HbA1c measurement	ZNF750	0.206318	up	POSITIVE MODULATOR
A1C_Min	HbA1c measurement	ZNF750	0.129781	up	POSITIVE MODULATOR
A1C_Min_INT	HbA1c measurement	ZNF750	0.20507	up	POSITIVE MODULATOR
Alk_Phosp	Alkaline phosphatase	ZNF764	-0.0612716	up	NEGATIVE MODULATOR
G_gtf	Gamma glutamyltransferase	ZNF764	0.0299216	up	POSITIVE MODULATOR
Lymph_Abs_Mean_INT	lymphocyte count	ZNF768	0.427481	down	NEGATIVE MODULATOR
Lymph_Abs_Min	lymphocyte count	ZNF768	0.207844	down	NEGATIVE MODULATOR
Lymph_Abs_Min_INT	lymphocyte count	ZNF768	0.389155	down	NEGATIVE MODULATOR
Alk_Phosp	Alkaline phosphatase	ZNF76	-0.0956429	up	NEGATIVE MODULATOR
Lymph_Abs_Max	lymphocyte count	ZNF76	0.0954648	down	NEGATIVE MODULATOR
Lymph_Abs_Mean_INT	lymphocyte count	ZNF76	0.212381	down	NEGATIVE MODULATOR
Mono_Fra_Max	monocyte percentage of leukocytes	ZNF76	-0.844313	down	POSITIVE MODULATOR
Mono_Fra_Max_INT	monocyte percentage of leukocytes	ZNF76	-0.286649	down	POSITIVE MODULATOR
Mono_Fra_Mean	monocyte percentage of leukocytes	ZNF76	-0.783074	down	POSITIVE MODULATOR
Mono_Fra_Mean_INT	monocyte percentage of leukocytes	ZNF76	-0.361569	down	POSITIVE MODULATOR
Mono_Fra_Min	monocyte percentage of leukocytes	ZNF76	-0.517923	down	POSITIVE MODULATOR
Mono_Fra_Min_INT	monocyte percentage of leukocytes	ZNF76	-0.216941	down	POSITIVE MODULATOR
WBC_Mean	leukocyte count	ZNF76	0.504242	down	NEGATIVE MODULATOR
WBC_Mean_INT	leukocyte count	ZNF76	0.138764	down	NEGATIVE MODULATOR
WBC_Min	leukocyte count	ZNF76	0.45017	down	NEGATIVE MODULATOR
WBC_Min_INT	leukocyte count	ZNF76	0.255378	down	NEGATIVE MODULATOR
HCT_Max	hematocrit	ZNF771	1.04574	down	NEGATIVE MODULATOR
HCT_Max_INT	hematocrit	ZNF771	0.274955	down	NEGATIVE MODULATOR
HCT_Mean	hematocrit	ZNF771	1.25111	down	NEGATIVE MODULATOR
HCT_Mean_INT	hematocrit	ZNF771	0.30539	down	NEGATIVE MODULATOR
HCT_Min_INT	hematocrit	ZNF771	0.25693	down	NEGATIVE MODULATOR
Hemoglobin_Max	hemoglobin measurement	ZNF771	0.370251	down	NEGATIVE MODULATOR
Hemoglobin_Max_INT	hemoglobin measurement	ZNF771	0.268011	down	NEGATIVE MODULATOR
Hemoglobin_Mean	hemoglobin measurement	ZNF771	0.418268	down	NEGATIVE MODULATOR
Hemoglobin_Mean_INT	hemoglobin measurement	ZNF771	0.28249	down	NEGATIVE MODULATOR
Hemoglobin_Min_INT	hemoglobin measurement	ZNF771	0.24511	down	NEGATIVE MODULATOR
Lymph_Abs_Mean_INT	lymphocyte count	ZNF771	0.41812	down	NEGATIVE MODULATOR
Lymph_Abs_Min	lymphocyte count	ZNF771	0.200934	down	NEGATIVE MODULATOR
Lymph_Abs_Min_INT	lymphocyte count	ZNF771	0.367887	down	NEGATIVE MODULATOR
MCH_Max	mean corpuscular hemoglobin	ZNF771	-1.21299	down	POSITIVE MODULATOR
MCH_Max_INT	mean corpuscular hemoglobin	ZNF771	-0.633829	down	POSITIVE MODULATOR
MCH_Mean	mean corpuscular hemoglobin	ZNF771	-1.10661	down	POSITIVE MODULATOR
MCH_Mean_INT	mean corpuscular hemoglobin	ZNF771	-0.605757	down	POSITIVE MODULATOR
MCH_Min	mean corpuscular hemoglobin	ZNF771	-0.933752	down	POSITIVE MODULATOR
MCH_Min_INT	mean corpuscular hemoglobin	ZNF771	-0.509722	down	POSITIVE MODULATOR
MCV_Max	mean corpuscular volume	ZNF771	-3.65079	down	POSITIVE MODULATOR
MCV_Max_INT	mean corpuscular volume	ZNF771	-0.700314	down	POSITIVE MODULATOR
MCV_Mean	mean corpuscular volume	ZNF771	-3.40849	down	POSITIVE MODULATOR
MCV_Mean_INT	mean corpuscular volume	ZNF771	-0.700314	down	POSITIVE MODULATOR
MCV_Min	mean corpuscular volume	ZNF771	-2.9623	down	POSITIVE MODULATOR
MCV_Min_INT	mean corpuscular volume	ZNF771	-0.610189	down	POSITIVE MODULATOR
Mono_Abs_Mean_INT	monocyte count	ZNF771	0.459489	down	NEGATIVE MODULATOR
Mono_Abs_Min_INT	monocyte count	ZNF771	0.394481	down	NEGATIVE MODULATOR
RBC_Max	erythrocyte count	ZNF771	0.171385	down	NEGATIVE MODULATOR
RBC_Max_INT	erythrocyte count	ZNF771	0.610189	down	NEGATIVE MODULATOR
RBC_Mean	erythrocyte count	ZNF771	0.183205	down	NEGATIVE MODULATOR
RBC_Mean_INT	erythrocyte count	ZNF771	0.577685	down	NEGATIVE MODULATOR
RBC_Min	erythrocyte count	ZNF771	0.190592	down	NEGATIVE MODULATOR
RBC_Min_INT	erythrocyte count	ZNF771	0.456534	down	NEGATIVE MODULATOR
WBC_Min	leukocyte count	ZNF771	0.731341	down	NEGATIVE MODULATOR
WBC_Min_INT	leukocyte count	ZNF771	0.409255	down	NEGATIVE MODULATOR
max_BMI	Body Mass Index	ZNF771	-2.92389	up	NEGATIVE MODULATOR
max_BMI_INT	Body Mass Index	ZNF771	-0.484606	up	NEGATIVE MODULATOR
max_Weight	Weight	ZNF771	-25.0429	up	NEGATIVE MODULATOR
max_Weight_INT	Weight	ZNF771	-0.548136	up	NEGATIVE MODULATOR
mean_BMI	Body Mass Index	ZNF771	-2.50281	up	NEGATIVE MODULATOR
mean_BMI_INT	Body Mass Index	ZNF771	-0.456534	up	NEGATIVE MODULATOR
mean_Weight	Weight	ZNF771	-21.9845	up	NEGATIVE MODULATOR
mean_Weight_INT	Weight	ZNF771	-0.524497	up	NEGATIVE MODULATOR
min_Weight	Weight	ZNF771	-17.9511	up	NEGATIVE MODULATOR
min_Weight_INT	Weight	ZNF771	-0.452102	up	NEGATIVE MODULATOR
Lymph_Abs_Min_INT	lymphocyte count	ZNF774	-0.0989734	down	POSITIVE MODULATOR
Potas_BSP_Mean	potassium measurement	ZNF775	-0.0100888	down	POSITIVE MODULATOR
Potas_BSP_Mean_INT	potassium measurement	ZNF775	-0.0393369	down	POSITIVE MODULATOR
Cystatin_C	Cystatin C	ZNF778	-0.0463491	up	NEGATIVE MODULATOR
phe_172	Skin cancer	ZNF778	-0.0870103	up	NEGATIVE MODULATOR
phe_172_1	Melanomas of skin | dx or hx	ZNF778	-0.141353	up	NEGATIVE MODULATOR
phe_702_1	Actinic keratosis	ZNF778	-0.114334	up	NEGATIVE MODULATOR
WBC_Mean	leukocyte count	ZNF785	-0.932235	down	POSITIVE MODULATOR
WBC_Mean_INT	leukocyte count	ZNF785	-0.304403	down	POSITIVE MODULATOR
WBC_Min	leukocyte count	ZNF785	-0.79682	down	POSITIVE MODULATOR
WBC_Min_INT	leukocyte count	ZNF785	-0.433103	down	POSITIVE MODULATOR
HCT_Max	hematocrit	ZNF786	-0.129459	down	POSITIVE MODULATOR
HCT_Max_INT	hematocrit	ZNF786	-0.033209	down	POSITIVE MODULATOR
HCT_Mean_INT	hematocrit	ZNF786	-0.0437157	down	POSITIVE MODULATOR
Hemoglobin_Max	hemoglobin measurement	ZNF786	-0.0416324	down	POSITIVE MODULATOR
Hemoglobin_Max_INT	hemoglobin measurement	ZNF786	-0.0297785	down	POSITIVE MODULATOR
ALT_Max_INT	serum alanine aminotransferase measurement	ZNF7	0.123695	up	POSITIVE MODULATOR
ALT_Mean	serum alanine aminotransferase measurement	ZNF7	1.97381	up	POSITIVE MODULATOR
ALT_Mean_INT	serum alanine aminotransferase measurement	ZNF7	0.148338	up	POSITIVE MODULATOR
ALT_Min	serum alanine aminotransferase measurement	ZNF7	1.51479	up	POSITIVE MODULATOR
ALT_Min_INT	serum alanine aminotransferase measurement	ZNF7	0.100986	up	POSITIVE MODULATOR
phe_442_1	Aortic aneurysm	ZNF827	0.237094	up	POSITIVE MODULATOR
Alk_Phosp	Alkaline phosphatase	ZNF835	-0.0744778	up	NEGATIVE MODULATOR
MCH_Max	mean corpuscular hemoglobin	ZNF839	-0.236775	down	POSITIVE MODULATOR
MCH_Max_INT	mean corpuscular hemoglobin	ZNF839	-0.121252	down	POSITIVE MODULATOR
MCH_Mean	mean corpuscular hemoglobin	ZNF839	-0.21227	down	POSITIVE MODULATOR
MCH_Mean_INT	mean corpuscular hemoglobin	ZNF839	-0.113932	down	POSITIVE MODULATOR
MCH_Min_INT	mean corpuscular hemoglobin	ZNF839	-0.0926096	down	POSITIVE MODULATOR
MCV_Max	mean corpuscular volume	ZNF839	-0.630127	down	POSITIVE MODULATOR
MCV_Max_INT	mean corpuscular volume	ZNF839	-0.118388	down	POSITIVE MODULATOR
MCV_Mean	mean corpuscular volume	ZNF839	-0.594802	down	POSITIVE MODULATOR
MCV_Mean_INT	mean corpuscular volume	ZNF839	-0.120615	down	POSITIVE MODULATOR
MCV_Min	mean corpuscular volume	ZNF839	-0.523515	down	POSITIVE MODULATOR
MCV_Min_INT	mean corpuscular volume	ZNF839	-0.105976	down	POSITIVE MODULATOR
Platelet_Max_INT	platelet count	ZNF839	-0.345291	down	POSITIVE MODULATOR
Platelet_Mean	platelet count	ZNF839	-17.5775	down	POSITIVE MODULATOR
Platelet_Mean_INT	platelet count	ZNF839	-0.436157	down	POSITIVE MODULATOR
Platelet_Min	platelet count	ZNF839	-17.1434	down	POSITIVE MODULATOR
Platelet_Min_INT	platelet count	ZNF839	-0.379618	down	POSITIVE MODULATOR
MCHC_Max	mean corpuscular hemoglobin concentration	ZNF843	0.0342745	down	NEGATIVE MODULATOR
MCHC_Max_INT	mean corpuscular hemoglobin concentration	ZNF843	0.0331179	down	NEGATIVE MODULATOR
MCHC_Mean	mean corpuscular hemoglobin concentration	ZNF843	0.0315073	down	NEGATIVE MODULATOR
MCHC_Mean_INT	mean corpuscular hemoglobin concentration	ZNF843	0.0331545	down	NEGATIVE MODULATOR
MCH_Max	mean corpuscular hemoglobin	ZNF843	0.081359	down	NEGATIVE MODULATOR
MCH_Max_INT	mean corpuscular hemoglobin	ZNF843	0.0417103	down	NEGATIVE MODULATOR
MCH_Mean	mean corpuscular hemoglobin	ZNF843	0.0775455	down	NEGATIVE MODULATOR
MCH_Mean_INT	mean corpuscular hemoglobin	ZNF843	0.0419297	down	NEGATIVE MODULATOR
MCH_Min	mean corpuscular hemoglobin	ZNF843	0.0693372	down	NEGATIVE MODULATOR
MCH_Min_INT	mean corpuscular hemoglobin	ZNF843	0.0381015	down	NEGATIVE MODULATOR
RBC_Mean	erythrocyte count	ZNF843	-0.00866757	down	POSITIVE MODULATOR
RDW_Min	red cell distribution width	ZNF843	-0.0283646	down	POSITIVE MODULATOR
RDW_Min_INT	red cell distribution width	ZNF843	-0.0338761	down	POSITIVE MODULATOR
phe_386	Vertiginous syndromes and other disorders of vestibular system	ZNF91	0.265792	up	POSITIVE MODULATOR
phe_386_2	Peripheral or central vertigo	ZNF91	0.203306	up	POSITIVE MODULATOR
phe_386_9	Dizziness and giddiness (Light-headedness and vertigo)	ZNF91	0.118633	up	POSITIVE MODULATOR
Sodium_BSP_Max	sodium measurement	ZNFX1	-0.387957	down	POSITIVE MODULATOR
Sodium_BSP_Max_INT	sodium measurement	ZNFX1	-0.155638	down	POSITIVE MODULATOR
Sodium_BSP_Mean	sodium measurement	ZNFX1	-0.353918	down	POSITIVE MODULATOR
Sodium_BSP_Mean_INT	sodium measurement	ZNFX1	-0.169824	down	POSITIVE MODULATOR
Sodium_BSP_Min	sodium measurement	ZNFX1	-0.283027	down	POSITIVE MODULATOR
Sodium_BSP_Min_INT	sodium measurement	ZNFX1	-0.0849948	down	POSITIVE MODULATOR
Creat_BSP_Mean_INT	Creat total	ZNHIT3	0.066622	up	POSITIVE MODULATOR
RDW_Max_INT	red cell distribution width	ZNHIT3	0.0532156	down	NEGATIVE MODULATOR
RDW_Mean	red cell distribution width	ZNHIT3	0.0703207	down	NEGATIVE MODULATOR
RDW_Mean_INT	red cell distribution width	ZNHIT3	0.0760223	down	NEGATIVE MODULATOR
RDW_Min	red cell distribution width	ZNHIT3	0.064619	down	NEGATIVE MODULATOR
RDW_Min_INT	red cell distribution width	ZNHIT3	0.0826743	down	NEGATIVE MODULATOR
max_BMI	Body Mass Index	ZNHIT3	1.45032	up	POSITIVE MODULATOR
max_BMI_INT	Body Mass Index	ZNHIT3	0.114875	up	POSITIVE MODULATOR
max_Weight	Weight	ZNHIT3	10.6994	up	POSITIVE MODULATOR
max_Weight_INT	Weight	ZNHIT3	0.111259	up	POSITIVE MODULATOR
mean_BMI	Body Mass Index	ZNHIT3	1.07703	up	POSITIVE MODULATOR
mean_BMI_INT	Body Mass Index	ZNHIT3	0.110703	up	POSITIVE MODULATOR
mean_Weight	Weight	ZNHIT3	8.03321	up	POSITIVE MODULATOR
mean_Weight_INT	Weight	ZNHIT3	0.107643	up	POSITIVE MODULATOR
min_BMI	Body Mass Index	ZNHIT3	0.402681	up	POSITIVE MODULATOR
min_BMI_INT	Body Mass Index	ZNHIT3	0.0750721	up	POSITIVE MODULATOR
min_Weight	Weight	ZNHIT3	3.04327	up	POSITIVE MODULATOR
min_Weight_INT	Weight	ZNHIT3	0.0743593	up	POSITIVE MODULATOR
phe_278_1	Obesity	ZNHIT3	0.200084	up	POSITIVE MODULATOR
Cystatin_C	Cystatin C	ZNRD1	0.0775909	up	POSITIVE MODULATOR
MCH_Max	mean corpuscular hemoglobin	ZNRD1	-0.290061	down	POSITIVE MODULATOR
MCH_Max_INT	mean corpuscular hemoglobin	ZNRD1	-0.144702	down	POSITIVE MODULATOR
MCH_Mean	mean corpuscular hemoglobin	ZNRD1	-0.292035	down	POSITIVE MODULATOR
MCH_Mean_INT	mean corpuscular hemoglobin	ZNRD1	-0.151937	down	POSITIVE MODULATOR
MCH_Min	mean corpuscular hemoglobin	ZNRD1	-0.269452	down	POSITIVE MODULATOR
MCH_Min_INT	mean corpuscular hemoglobin	ZNRD1	-0.137467	down	POSITIVE MODULATOR
Tot_bilirubin	Total bilirubin	ZNRD1	0.0864535	up	POSITIVE MODULATOR
Tot_protein	Total protein	ZNRD1	0.207187	up	POSITIVE MODULATOR
WBC_Mean	leukocyte count	ZNRD1	-0.260902	down	POSITIVE MODULATOR
WBC_Mean_INT	leukocyte count	ZNRD1	-0.0791475	down	POSITIVE MODULATOR
WBC_Min	leukocyte count	ZNRD1	-0.208502	down	POSITIVE MODULATOR
WBC_Min_INT	leukocyte count	ZNRD1	-0.114665	down	POSITIVE MODULATOR
phe_173	Neoplasm of uncertain behavior of skin	ZNRD1	-0.211791	up	NEGATIVE MODULATOR
phe_242	Thyrotoxicosis with or without goiter	ZNRD1	-0.455484	up	NEGATIVE MODULATOR
phe_242_1	Graves' disease	ZNRD1	-0.769132	up	NEGATIVE MODULATOR
phe_250_1	Type 1 diabetes	ZNRD1	-0.211464	up	NEGATIVE MODULATOR
phe_275_1	Disorders of iron metabolism	ZNRD1	-1.12653	up	NEGATIVE MODULATOR
phe_335	Multiple sclerosis	ZNRD1	-0.733381	up	NEGATIVE MODULATOR
phe_371_1	Uveitis | noninfectious or NOS	ZNRD1	0.778963	up	POSITIVE MODULATOR
phe_454	Varicose veins	ZNRD1	0.141691	up	POSITIVE MODULATOR
phe_555	Inflammatory bowel disease and other gastroenteritis and colitis	ZNRD1	0.264124	up	POSITIVE MODULATOR
phe_555_2	Ulcerative colitis	ZNRD1	0.441575	up	POSITIVE MODULATOR
phe_557	Intestinal malabsorption (non-celiac)	ZNRD1	-2.75902	up	NEGATIVE MODULATOR
phe_557_1	Celiac disease	ZNRD1	-2.52958	up	NEGATIVE MODULATOR
phe_558	Noninfectious gastroenteritis	ZNRD1	0.183142	up	POSITIVE MODULATOR
phe_593	Hematuria	ZNRD1	0.204566	up	POSITIVE MODULATOR
phe_593_1	Gross hematuria	ZNRD1	0.263588	up	POSITIVE MODULATOR
phe_593_2	Microscopic hematuria	ZNRD1	0.232068	up	POSITIVE MODULATOR
phe_600	Hyperplasia of prostate	ZNRD1	0.207656	up	POSITIVE MODULATOR
phe_695_2	Bullous dermatoses	ZNRD1	-0.990385	up	NEGATIVE MODULATOR
phe_695_42	Systemic lupus erythematosus	ZNRD1	-1.06671	up	NEGATIVE MODULATOR
phe_696	Psoriasis and related disorders	ZNRD1	0.397272	up	POSITIVE MODULATOR
phe_696_41	Psoriasis vulgaris	ZNRD1	0.443971	up	POSITIVE MODULATOR
phe_696_42	Psoriatic arthropathy	ZNRD1	0.7029	up	POSITIVE MODULATOR
phe_702_1	Actinic keratosis	ZNRD1	-0.200171	up	NEGATIVE MODULATOR
phe_709_2	Sicca syndrome	ZNRD1	-0.851329	up	NEGATIVE MODULATOR
phe_714_1	Rheumatoid arthritis	ZNRD1	0.358144	up	POSITIVE MODULATOR
phe_715_2	Ankylosing spondylitis	ZNRD1	1.71461	up	POSITIVE MODULATOR
Lymph_Fra_Mean_INT	lymphocyte percentage of leukocytes	ZNRF3	0.137508	down	NEGATIVE MODULATOR
Sodium_BSP_Max_INT	sodium measurement	ZNRF3	-0.0515835	down	POSITIVE MODULATOR
Alk_Phosp	Alkaline phosphatase	ZPBP2	0.0988876	up	POSITIVE MODULATOR
Baso_Abs_Max_INT	basophil count	ZPBP2	0.136076	down	NEGATIVE MODULATOR
Baso_Abs_Mean_INT	basophil count	ZPBP2	0.153825	down	NEGATIVE MODULATOR
G_gtf	Gamma glutamyltransferase	ZPBP2	-0.0623753	up	NEGATIVE MODULATOR
Lymph_Abs_Max	lymphocyte count	ZPBP2	0.145373	down	NEGATIVE MODULATOR
Lymph_Abs_Max_INT	lymphocyte count	ZPBP2	0.197775	down	NEGATIVE MODULATOR
Lymph_Abs_Mean	lymphocyte count	ZPBP2	0.0866323	down	NEGATIVE MODULATOR
Lymph_Abs_Mean_INT	lymphocyte count	ZPBP2	0.186365	down	NEGATIVE MODULATOR
Lymph_Abs_Min	lymphocyte count	ZPBP2	0.0747996	down	NEGATIVE MODULATOR
Lymph_Abs_Min_INT	lymphocyte count	ZPBP2	0.132273	down	NEGATIVE MODULATOR
Lymph_Fra_Max	lymphocyte percentage of leukocytes	ZPBP2	-0.900131	down	POSITIVE MODULATOR
Lymph_Fra_Mean	lymphocyte percentage of leukocytes	ZPBP2	-0.804624	down	POSITIVE MODULATOR
Mono_Abs_Mean_INT	monocyte count	ZPBP2	0.118327	down	NEGATIVE MODULATOR
Mono_Fra_Max	monocyte percentage of leukocytes	ZPBP2	-0.636853	down	POSITIVE MODULATOR
Mono_Fra_Max_INT	monocyte percentage of leukocytes	ZPBP2	-0.223554	down	POSITIVE MODULATOR
Mono_Fra_Mean	monocyte percentage of leukocytes	ZPBP2	-0.659673	down	POSITIVE MODULATOR
Mono_Fra_Mean_INT	monocyte percentage of leukocytes	ZPBP2	-0.305115	down	POSITIVE MODULATOR
Mono_Fra_Min	monocyte percentage of leukocytes	ZPBP2	-0.488522	down	POSITIVE MODULATOR
Mono_Fra_Min_INT	monocyte percentage of leukocytes	ZPBP2	-0.200733	down	POSITIVE MODULATOR
Neut_Abs_Max	neutrophil count	ZPBP2	0.615301	down	NEGATIVE MODULATOR
Neut_Abs_Max_INT	neutrophil count	ZPBP2	0.226934	down	NEGATIVE MODULATOR
Neut_Abs_Mean	neutrophil count	ZPBP2	0.5143	down	NEGATIVE MODULATOR
Neut_Abs_Mean_INT	neutrophil count	ZPBP2	0.310609	down	NEGATIVE MODULATOR
Neut_Abs_Min	neutrophil count	ZPBP2	0.439923	down	NEGATIVE MODULATOR
Neut_Abs_Min_INT	neutrophil count	ZPBP2	0.304692	down	NEGATIVE MODULATOR
Neut_Fra_Max	neutrophil percentage of leukocytes	ZPBP2	1.22257	down	NEGATIVE MODULATOR
Neut_Fra_Max_INT	neutrophil percentage of leukocytes	ZPBP2	0.112833	down	NEGATIVE MODULATOR
Neut_Fra_Mean	neutrophil percentage of leukocytes	ZPBP2	1.58136	down	NEGATIVE MODULATOR
Neut_Fra_Mean_INT	neutrophil percentage of leukocytes	ZPBP2	0.17411	down	NEGATIVE MODULATOR
Neut_Fra_Min	neutrophil percentage of leukocytes	ZPBP2	1.68193	down	NEGATIVE MODULATOR
Neut_Fra_Min_INT	neutrophil percentage of leukocytes	ZPBP2	0.167348	down	NEGATIVE MODULATOR
WBC_Max	leukocyte count	ZPBP2	0.825331	down	NEGATIVE MODULATOR
WBC_Max_INT	leukocyte count	ZPBP2	0.189746	down	NEGATIVE MODULATOR
WBC_Mean	leukocyte count	ZPBP2	0.785185	down	NEGATIVE MODULATOR
WBC_Mean_INT	leukocyte count	ZPBP2	0.233696	down	NEGATIVE MODULATOR
WBC_Min	leukocyte count	ZPBP2	0.596284	down	NEGATIVE MODULATOR
WBC_Min_INT	leukocyte count	ZPBP2	0.335119	down	NEGATIVE MODULATOR
phe_288_2	Elevated white blood cell count	ZPBP2	0.365124	up	POSITIVE MODULATOR
phe_427_2	Atrial fibrillation and flutter	ZPBP2	0.173687	up	POSITIVE MODULATOR
phe_427_21	Atrial fibrillation	ZPBP2	0.169039	up	POSITIVE MODULATOR
phe_495	Asthma	ZPBP2	0.273843	up	POSITIVE MODULATOR
phe_555	Inflammatory bowel disease and other gastroenteritis and colitis	ZPBP2	-0.364278	up	NEGATIVE MODULATOR
phe_555_2	Ulcerative colitis	ZPBP2	-0.373575	up	NEGATIVE MODULATOR
Trig_Max	triglyceride measurement	ZPR1	-17.5169	up	NEGATIVE MODULATOR
Trig_Max_INT	triglyceride measurement	ZPR1	-0.587946	up	NEGATIVE MODULATOR
Trig_Mean	triglyceride measurement	ZPR1	-16.7531	up	NEGATIVE MODULATOR
Trig_Mean_INT	triglyceride measurement	ZPR1	-0.20967	up	NEGATIVE MODULATOR
Trig_Min	triglyceride measurement	ZPR1	-28.4053	up	NEGATIVE MODULATOR
Trig_Min_INT	triglyceride measurement	ZPR1	-0.551048	up	NEGATIVE MODULATOR
phe_272	Disorders of lipoid metabolism	ZPR1	-0.0882401	up	NEGATIVE MODULATOR
phe_272_1	Hyperlipidemia	ZPR1	-0.286714	up	NEGATIVE MODULATOR
phe_272_12	Hyperglyceridemia	ZPR1	-0.354948	up	NEGATIVE MODULATOR
phe_272_13	Mixed hyperlipidemia	ZPR1	-0.0788994	up	NEGATIVE MODULATOR
Creat	Creatinine	ZRANB1	0.115741	up	POSITIVE MODULATOR
Creat_BSP_Mean_INT	Creat total	ZRANB1	0.156334	up	POSITIVE MODULATOR
Creat_BSP_Min_INT	Creat total	ZRANB1	0.136575	up	POSITIVE MODULATOR
Cystatin_C	Cystatin C	ZRANB1	0.249449	up	POSITIVE MODULATOR
Creat	Creatinine	ZSCAN12	0.0507507	up	POSITIVE MODULATOR
Dir_bilirubin	Direct bilirubin	ZSCAN12	-0.064152	up	NEGATIVE MODULATOR
Hemoglobin_Max	hemoglobin measurement	ZSCAN12	0.134157	down	NEGATIVE MODULATOR
Hemoglobin_Max_INT	hemoglobin measurement	ZSCAN12	0.0943033	down	NEGATIVE MODULATOR
Tot_bilirubin	Total bilirubin	ZSCAN12	-0.0902235	up	NEGATIVE MODULATOR
Tot_protein	Total protein	ZSCAN12	-0.0719839	up	NEGATIVE MODULATOR
phe_242_1	Graves' disease	ZSCAN12	0.511684	up	POSITIVE MODULATOR
phe_275_1	Disorders of iron metabolism	ZSCAN12	-0.800594	up	NEGATIVE MODULATOR
phe_371_1	Uveitis | noninfectious or NOS	ZSCAN12	1.15515	up	POSITIVE MODULATOR
phe_557	Intestinal malabsorption (non-celiac)	ZSCAN12	1.41079	up	POSITIVE MODULATOR
phe_696	Psoriasis and related disorders	ZSCAN12	-0.570046	up	NEGATIVE MODULATOR
phe_696_41	Psoriasis vulgaris	ZSCAN12	-0.333919	up	NEGATIVE MODULATOR
phe_709_2	Sicca syndrome	ZSCAN12	0.608452	up	POSITIVE MODULATOR
phe_714_1	Rheumatoid arthritis	ZSCAN12	0.387404	up	POSITIVE MODULATOR
phe_715_2	Ankylosing spondylitis	ZSCAN12	2.27018	up	POSITIVE MODULATOR
phe_716_9	Arthropathy NOS	ZSCAN12	0.109995	up	POSITIVE MODULATOR
Creat	Creatinine	ZSCAN16	0.0836942	up	POSITIVE MODULATOR
Cystatin_C	Cystatin C	ZSCAN16	0.108773	up	POSITIVE MODULATOR
MCH_Max_INT	mean corpuscular hemoglobin	ZSCAN16	-0.301113	down	POSITIVE MODULATOR
MCH_Mean_INT	mean corpuscular hemoglobin	ZSCAN16	-0.315069	down	POSITIVE MODULATOR
MCV_Mean_INT	mean corpuscular volume	ZSCAN16	-0.292655	down	POSITIVE MODULATOR
Tot_bilirubin	Total bilirubin	ZSCAN16	-0.139815	up	NEGATIVE MODULATOR
Tot_protein	Total protein	ZSCAN16	-0.169334	up	NEGATIVE MODULATOR
phe_242	Thyrotoxicosis with or without goiter	ZSCAN16	0.729099	up	POSITIVE MODULATOR
phe_242_1	Graves' disease	ZSCAN16	1.16935	up	POSITIVE MODULATOR
phe_557	Intestinal malabsorption (non-celiac)	ZSCAN16	3.25134	up	POSITIVE MODULATOR
phe_557_1	Celiac disease	ZSCAN16	4.12846	up	POSITIVE MODULATOR
phe_593_1	Gross hematuria	ZSCAN16	-0.377237	up	NEGATIVE MODULATOR
phe_593_2	Microscopic hematuria	ZSCAN16	-0.371739	up	NEGATIVE MODULATOR
phe_600	Hyperplasia of prostate	ZSCAN16	-0.392885	up	NEGATIVE MODULATOR
phe_695_2	Bullous dermatoses	ZSCAN16	1.65401	up	POSITIVE MODULATOR
phe_695_42	Systemic lupus erythematosus	ZSCAN16	1.51656	up	POSITIVE MODULATOR
phe_709_2	Sicca syndrome	ZSCAN16	1.33894	up	POSITIVE MODULATOR
Creat	Creatinine	ZSCAN23	0.0228751	up	POSITIVE MODULATOR
Cystatin_C	Cystatin C	ZSCAN23	0.035661	up	POSITIVE MODULATOR
Dir_bilirubin	Direct bilirubin	ZSCAN23	-0.044803	up	NEGATIVE MODULATOR
HCT_Max	hematocrit	ZSCAN23	0.158886	down	NEGATIVE MODULATOR
HCT_Max_INT	hematocrit	ZSCAN23	0.0755599	down	NEGATIVE MODULATOR
HCT_Mean	hematocrit	ZSCAN23	0.239228	down	NEGATIVE MODULATOR
HCT_Mean_INT	hematocrit	ZSCAN23	0.0763419	down	NEGATIVE MODULATOR
HCT_Min	hematocrit	ZSCAN23	0.221398	down	NEGATIVE MODULATOR
HCT_Min_INT	hematocrit	ZSCAN23	0.0443426	down	NEGATIVE MODULATOR
Hemoglobin_Max	hemoglobin measurement	ZSCAN23	0.129234	down	NEGATIVE MODULATOR
Hemoglobin_Max_INT	hemoglobin measurement	ZSCAN23	0.0987114	down	NEGATIVE MODULATOR
Hemoglobin_Mean	hemoglobin measurement	ZSCAN23	0.163997	down	NEGATIVE MODULATOR
Hemoglobin_Mean_INT	hemoglobin measurement	ZSCAN23	0.108547	down	NEGATIVE MODULATOR
Hemoglobin_Min	hemoglobin measurement	ZSCAN23	0.108379	down	NEGATIVE MODULATOR
Hemoglobin_Min_INT	hemoglobin measurement	ZSCAN23	0.058699	down	NEGATIVE MODULATOR
MCHC_Max	mean corpuscular hemoglobin concentration	ZSCAN23	0.0873787	down	NEGATIVE MODULATOR
MCHC_Max_INT	mean corpuscular hemoglobin concentration	ZSCAN23	0.12442	down	NEGATIVE MODULATOR
MCHC_Mean	mean corpuscular hemoglobin concentration	ZSCAN23	0.148455	down	NEGATIVE MODULATOR
MCHC_Mean_INT	mean corpuscular hemoglobin concentration	ZSCAN23	0.110876	down	NEGATIVE MODULATOR
MCHC_Min	mean corpuscular hemoglobin concentration	ZSCAN23	0.187827	down	NEGATIVE MODULATOR
MCHC_Min_INT	mean corpuscular hemoglobin concentration	ZSCAN23	0.0902987	down	NEGATIVE MODULATOR
MCH_Max	mean corpuscular hemoglobin	ZSCAN23	0.569904	down	NEGATIVE MODULATOR
MCH_Max_INT	mean corpuscular hemoglobin	ZSCAN23	0.117543	down	NEGATIVE MODULATOR
MCH_Mean	mean corpuscular hemoglobin	ZSCAN23	0.351398	down	NEGATIVE MODULATOR
MCH_Mean_INT	mean corpuscular hemoglobin	ZSCAN23	0.127155	down	NEGATIVE MODULATOR
MCH_Min	mean corpuscular hemoglobin	ZSCAN23	0.536585	down	NEGATIVE MODULATOR
MCH_Min_INT	mean corpuscular hemoglobin	ZSCAN23	0.114532	down	NEGATIVE MODULATOR
MCV_Max	mean corpuscular volume	ZSCAN23	0.629433	down	NEGATIVE MODULATOR
MCV_Max_INT	mean corpuscular volume	ZSCAN23	0.153852	down	NEGATIVE MODULATOR
MCV_Mean	mean corpuscular volume	ZSCAN23	0.673037	down	NEGATIVE MODULATOR
MCV_Mean_INT	mean corpuscular volume	ZSCAN23	0.234973	down	NEGATIVE MODULATOR
MCV_Min	mean corpuscular volume	ZSCAN23	0.441452	down	NEGATIVE MODULATOR
MCV_Min_INT	mean corpuscular volume	ZSCAN23	0.218458	down	NEGATIVE MODULATOR
Potas_BSP_Mean_INT	potassium measurement	ZSCAN23	-0.0500607	down	POSITIVE MODULATOR
RDW_Max	red cell distribution width	ZSCAN23	-0.125217	down	POSITIVE MODULATOR
RDW_Max_INT	red cell distribution width	ZSCAN23	-0.103778	down	POSITIVE MODULATOR
RDW_Mean	red cell distribution width	ZSCAN23	-0.0748512	down	POSITIVE MODULATOR
RDW_Mean_INT	red cell distribution width	ZSCAN23	-0.135527	down	POSITIVE MODULATOR
RDW_Min	red cell distribution width	ZSCAN23	-0.11656	down	POSITIVE MODULATOR
RDW_Min_INT	red cell distribution width	ZSCAN23	-0.135501	down	POSITIVE MODULATOR
Tot_bilirubin	Total bilirubin	ZSCAN23	-0.0622988	up	NEGATIVE MODULATOR
Tot_protein	Total protein	ZSCAN23	-0.0362092	up	NEGATIVE MODULATOR
phe_250_1	Type 1 diabetes	ZSCAN23	0.293605	up	POSITIVE MODULATOR
phe_275	Disorders of mineral metabolism	ZSCAN23	0.218638	up	POSITIVE MODULATOR
phe_371_1	Uveitis | noninfectious or NOS	ZSCAN23	0.333886	up	POSITIVE MODULATOR
phe_557	Intestinal malabsorption (non-celiac)	ZSCAN23	0.591535	up	POSITIVE MODULATOR
phe_557_1	Celiac disease	ZSCAN23	1.2295	up	POSITIVE MODULATOR
phe_696	Psoriasis and related disorders	ZSCAN23	-0.283818	up	NEGATIVE MODULATOR
phe_709_2	Sicca syndrome	ZSCAN23	0.490707	up	POSITIVE MODULATOR
phe_715_2	Ankylosing spondylitis	ZSCAN23	0.687017	up	POSITIVE MODULATOR
Creat	Creatinine	ZSCAN26	-0.050579	up	NEGATIVE MODULATOR
Cystatin_C	Cystatin C	ZSCAN26	-0.0666224	up	NEGATIVE MODULATOR
Dir_bilirubin	Direct bilirubin	ZSCAN26	0.0321574	up	POSITIVE MODULATOR
MCH_Mean	mean corpuscular hemoglobin	ZSCAN26	-0.303467	down	POSITIVE MODULATOR
MCH_Mean_INT	mean corpuscular hemoglobin	ZSCAN26	-0.124279	down	POSITIVE MODULATOR
MCH_Min_INT	mean corpuscular hemoglobin	ZSCAN26	-0.150729	down	POSITIVE MODULATOR
Tot_bilirubin	Total bilirubin	ZSCAN26	0.0759879	up	POSITIVE MODULATOR
Tot_protein	Total protein	ZSCAN26	0.0950356	up	POSITIVE MODULATOR
phe_242	Thyrotoxicosis with or without goiter	ZSCAN26	-0.382092	up	NEGATIVE MODULATOR
phe_242_1	Graves' disease	ZSCAN26	-0.395485	up	NEGATIVE MODULATOR
phe_250_1	Type 1 diabetes	ZSCAN26	-0.22532	up	NEGATIVE MODULATOR
phe_251	Other disorders of pancreatic internal secretion	ZSCAN26	-0.351069	up	NEGATIVE MODULATOR
phe_275_1	Disorders of iron metabolism	ZSCAN26	0.420089	up	POSITIVE MODULATOR
phe_371_1	Uveitis | noninfectious or NOS	ZSCAN26	-0.998952	up	NEGATIVE MODULATOR
phe_557	Intestinal malabsorption (non-celiac)	ZSCAN26	-1.85948	up	NEGATIVE MODULATOR
phe_557_1	Celiac disease	ZSCAN26	-2.38576	up	NEGATIVE MODULATOR
phe_593_2	Microscopic hematuria	ZSCAN26	0.170821	up	POSITIVE MODULATOR
phe_600	Hyperplasia of prostate	ZSCAN26	0.231904	up	POSITIVE MODULATOR
phe_695_2	Bullous dermatoses	ZSCAN26	-0.914621	up	NEGATIVE MODULATOR
phe_695_42	Systemic lupus erythematosus	ZSCAN26	-0.599952	up	NEGATIVE MODULATOR
phe_709_2	Sicca syndrome	ZSCAN26	-0.590672	up	NEGATIVE MODULATOR
phe_714_1	Rheumatoid arthritis	ZSCAN26	-0.368035	up	NEGATIVE MODULATOR
phe_715_2	Ankylosing spondylitis	ZSCAN26	-2.03248	up	NEGATIVE MODULATOR
phe_716_9	Arthropathy NOS	ZSCAN26	-0.0517033	up	NEGATIVE MODULATOR
Hemoglobin_Max_INT	hemoglobin measurement	ZSCAN29	0.0808153	down	NEGATIVE MODULATOR
Creat	Creatinine	ZSCAN31	0.0178804	up	POSITIVE MODULATOR
Cystatin_C	Cystatin C	ZSCAN31	0.0241969	up	POSITIVE MODULATOR
Dir_bilirubin	Direct bilirubin	ZSCAN31	-0.0275024	up	NEGATIVE MODULATOR
MCH_Max_INT	mean corpuscular hemoglobin	ZSCAN31	-0.0639596	down	POSITIVE MODULATOR
MCH_Mean_INT	mean corpuscular hemoglobin	ZSCAN31	-0.0658148	down	POSITIVE MODULATOR
MCV_Max_INT	mean corpuscular volume	ZSCAN31	-0.0591008	down	POSITIVE MODULATOR
MCV_Mean_INT	mean corpuscular volume	ZSCAN31	-0.0621928	down	POSITIVE MODULATOR
Tot_bilirubin	Total bilirubin	ZSCAN31	-0.0469542	up	NEGATIVE MODULATOR
Tot_protein	Total protein	ZSCAN31	-0.0352838	up	NEGATIVE MODULATOR
phe_242	Thyrotoxicosis with or without goiter	ZSCAN31	0.152125	up	POSITIVE MODULATOR
phe_242_1	Graves' disease	ZSCAN31	0.244442	up	POSITIVE MODULATOR
phe_250_1	Type 1 diabetes	ZSCAN31	0.14776	up	POSITIVE MODULATOR
phe_362	Other retinal disorders	ZSCAN31	0.126298	up	POSITIVE MODULATOR
phe_371_1	Uveitis | noninfectious or NOS	ZSCAN31	0.389342	up	POSITIVE MODULATOR
phe_495	Asthma	ZSCAN31	0.117535	up	POSITIVE MODULATOR
phe_557	Intestinal malabsorption (non-celiac)	ZSCAN31	0.694368	up	POSITIVE MODULATOR
phe_593_1	Gross hematuria	ZSCAN31	-0.0818931	up	NEGATIVE MODULATOR
phe_593_2	Microscopic hematuria	ZSCAN31	-0.08472	up	NEGATIVE MODULATOR
phe_600	Hyperplasia of prostate	ZSCAN31	-0.0805679	up	NEGATIVE MODULATOR
phe_695_2	Bullous dermatoses	ZSCAN31	0.348686	up	POSITIVE MODULATOR
phe_695_42	Systemic lupus erythematosus	ZSCAN31	0.319798	up	POSITIVE MODULATOR
phe_709_2	Sicca syndrome	ZSCAN31	0.283666	up	POSITIVE MODULATOR
phe_714_1	Rheumatoid arthritis	ZSCAN31	0.123379	up	POSITIVE MODULATOR
phe_715_2	Ankylosing spondylitis	ZSCAN31	0.768286	up	POSITIVE MODULATOR
phe_716_9	Arthropathy NOS	ZSCAN31	0.0403877	up	POSITIVE MODULATOR
Creat	Creatinine	ZSCAN9	0.0525575	up	POSITIVE MODULATOR
Cystatin_C	Cystatin C	ZSCAN9	0.0706166	up	POSITIVE MODULATOR
G_gtf	Gamma glutamyltransferase	ZSCAN9	-0.0563232	up	NEGATIVE MODULATOR
MCH_Max	mean corpuscular hemoglobin	ZSCAN9	-0.666553	down	POSITIVE MODULATOR
MCH_Max_INT	mean corpuscular hemoglobin	ZSCAN9	-0.34286	down	POSITIVE MODULATOR
MCH_Mean	mean corpuscular hemoglobin	ZSCAN9	-0.652559	down	POSITIVE MODULATOR
MCH_Mean_INT	mean corpuscular hemoglobin	ZSCAN9	-0.0691344	down	POSITIVE MODULATOR
MCH_Min_INT	mean corpuscular hemoglobin	ZSCAN9	-0.0625538	down	POSITIVE MODULATOR
MCV_Max_INT	mean corpuscular volume	ZSCAN9	-0.30544	down	POSITIVE MODULATOR
MCV_Mean_INT	mean corpuscular volume	ZSCAN9	-0.314567	down	POSITIVE MODULATOR
Tot_bilirubin	Total bilirubin	ZSCAN9	-0.10514	up	NEGATIVE MODULATOR
Tot_protein	Total protein	ZSCAN9	-0.101856	up	NEGATIVE MODULATOR
phe_242	Thyrotoxicosis with or without goiter	ZSCAN9	0.588539	up	POSITIVE MODULATOR
phe_242_1	Graves' disease	ZSCAN9	1.0388	up	POSITIVE MODULATOR
phe_244	Hypothyroidism	ZSCAN9	0.203266	up	POSITIVE MODULATOR
phe_244_4	Hypothyroidism NOS	ZSCAN9	0.203266	up	POSITIVE MODULATOR
phe_251	Other disorders of pancreatic internal secretion	ZSCAN9	0.880726	up	POSITIVE MODULATOR
phe_275_1	Disorders of iron metabolism	ZSCAN9	-1.15088	up	NEGATIVE MODULATOR
phe_279	Disorders involving the immune mechanism	ZSCAN9	-0.220041	up	NEGATIVE MODULATOR
phe_296_2	Depression	ZSCAN9	-0.193143	up	NEGATIVE MODULATOR
phe_371_1	Uveitis | noninfectious or NOS	ZSCAN9	-0.226783	up	NEGATIVE MODULATOR
phe_454	Varicose veins	ZSCAN9	-0.28384	up	NEGATIVE MODULATOR
phe_557	Intestinal malabsorption (non-celiac)	ZSCAN9	2.08813	up	POSITIVE MODULATOR
phe_593	Hematuria	ZSCAN9	-0.343468	up	NEGATIVE MODULATOR
phe_593_1	Gross hematuria	ZSCAN9	-0.260966	up	NEGATIVE MODULATOR
phe_593_2	Microscopic hematuria	ZSCAN9	-0.367806	up	NEGATIVE MODULATOR
phe_600	Hyperplasia of prostate	ZSCAN9	-0.376324	up	NEGATIVE MODULATOR
phe_695_2	Bullous dermatoses	ZSCAN9	1.08152	up	POSITIVE MODULATOR
phe_695_42	Systemic lupus erythematosus	ZSCAN9	1.47792	up	POSITIVE MODULATOR
phe_709_2	Sicca syndrome	ZSCAN9	0.963892	up	POSITIVE MODULATOR
phe_715_2	Ankylosing spondylitis	ZSCAN9	-0.556748	up	NEGATIVE MODULATOR
Trig_Max_INT	triglyceride measurement	ZSWIM1	-0.0921157	up	NEGATIVE MODULATOR
Trig_Mean_INT	triglyceride measurement	ZSWIM1	-0.101182	up	NEGATIVE MODULATOR
Trig_Min_INT	triglyceride measurement	ZSWIM1	-0.0892144	up	NEGATIVE MODULATOR
Lymph_Abs_Max	lymphocyte count	ZSWIM4	0.127911	down	NEGATIVE MODULATOR
Lymph_Abs_Max_INT	lymphocyte count	ZSWIM4	0.170099	down	NEGATIVE MODULATOR
Lymph_Abs_Mean	lymphocyte count	ZSWIM4	0.0870693	down	NEGATIVE MODULATOR
Lymph_Abs_Mean_INT	lymphocyte count	ZSWIM4	0.186256	down	NEGATIVE MODULATOR
Lymph_Abs_Min	lymphocyte count	ZSWIM4	0.0776443	down	NEGATIVE MODULATOR
Lymph_Abs_Min_INT	lymphocyte count	ZSWIM4	0.137336	down	NEGATIVE MODULATOR
phe_172_21	Basal cell carcinoma	ZSWIM4	-0.292625	up	NEGATIVE MODULATOR
HCT_Mean_INT	hematocrit	ZSWIM5	0.0880949	down	NEGATIVE MODULATOR
Hemoglobin_Mean_INT	hemoglobin measurement	ZSWIM5	0.079047	down	NEGATIVE MODULATOR
Sodium_BSP_Mean	sodium measurement	ZSWIM5	0.18694	down	NEGATIVE MODULATOR
Sodium_BSP_Mean_INT	sodium measurement	ZSWIM5	0.0875598	down	NEGATIVE MODULATOR
Neut_Fra_Max_INT	neutrophil percentage of leukocytes	ZSWIM7	-0.0507175	down	POSITIVE MODULATOR
WBC_Mean_INT	leukocyte count	ZSWIM7	-0.0407136	down	POSITIVE MODULATOR
HCT_Max	hematocrit	ZYG11A	0.309203	down	NEGATIVE MODULATOR
HCT_Max_INT	hematocrit	ZYG11A	0.0805364	down	NEGATIVE MODULATOR
HCT_Mean	hematocrit	ZYG11A	0.29606	down	NEGATIVE MODULATOR
HCT_Mean_INT	hematocrit	ZYG11A	0.0721206	down	NEGATIVE MODULATOR
Hemoglobin_Max	hemoglobin measurement	ZYG11A	0.0859345	down	NEGATIVE MODULATOR
Hemoglobin_Max_INT	hemoglobin measurement	ZYG11A	0.062062	down	NEGATIVE MODULATOR
Hemoglobin_Mean_INT	hemoglobin measurement	ZYG11A	0.055725	down	NEGATIVE MODULATOR
HCT_Max	hematocrit	ZYG11B	-0.488773	down	POSITIVE MODULATOR
HCT_Max_INT	hematocrit	ZYG11B	-0.128689	down	POSITIVE MODULATOR
HCT_Mean	hematocrit	ZYG11B	-0.466395	down	POSITIVE MODULATOR
HCT_Mean_INT	hematocrit	ZYG11B	-0.114226	down	POSITIVE MODULATOR
HCT_Min_INT	hematocrit	ZYG11B	-0.104737	down	POSITIVE MODULATOR
Hemoglobin_Max	hemoglobin measurement	ZYG11B	-0.130363	down	POSITIVE MODULATOR
Hemoglobin_Max_INT	hemoglobin measurement	ZYG11B	-0.0954509	down	POSITIVE MODULATOR
A1C_Max	HbA1c measurement	ZZEF1	0.426954	up	POSITIVE MODULATOR
A1C_Max_INT	HbA1c measurement	ZZEF1	0.323579	up	POSITIVE MODULATOR
A1C_Mean	HbA1c measurement	ZZEF1	0.330659	up	POSITIVE MODULATOR
A1C_Mean_INT	HbA1c measurement	ZZEF1	0.319331	up	POSITIVE MODULATOR
A1C_Min	HbA1c measurement	ZZEF1	0.213123	up	POSITIVE MODULATOR
A1C_Min_INT	HbA1c measurement	ZZEF1	0.270475	up	POSITIVE MODULATOR
Glucose_Max	glucose measurement	ZZEF1	6.60497	up	POSITIVE MODULATOR
Glucose_Max_INT	glucose measurement	ZZEF1	0.0940123	up	POSITIVE MODULATOR
Glucose_Mean	glucose measurement	ZZEF1	8.31959	up	POSITIVE MODULATOR
Glucose_Mean_INT	glucose measurement	ZZEF1	0.232804	up	POSITIVE MODULATOR
phe_250	Diabetes mellitus	ZZEF1	0.273359	up	POSITIVE MODULATOR
phe_250_2	Type 2 diabetes	ZZEF1	0.283483	up	POSITIVE MODULATOR
phe_250_24	Type 2 diabetes with neurological manifestations	ZZEF1	0.361814	up	POSITIVE MODULATOR
phe_250_7	Diabetic retinopathy	ZZEF1	0.467313	up	POSITIVE MODULATOR
phe_401	Hypertension	ZZEF1	0.124386	up	POSITIVE MODULATOR
Creat	Creatinine	ZZZ3	0.144599	up	POSITIVE MODULATOR
Cystatin_C	Cystatin C	ZZZ3	0.16992	up	POSITIVE MODULATOR

### Sheet: S5
ST5 Clustering of ADRs by gene
PHENOTYPE	PHENOTYPE_DESCRIPTION	GENE_NAME	drug_chembl_id	drug_name	event	EVENT_CLUSTER_LABEL
A1C_Max_INT	hba1c measurement	PSMD13	CHEMBL325041	BORTEZOMIB	drug hypersensitivity	PSMD13_0
A1C_Max_INT	hba1c measurement	PSMD13	CHEMBL3545432	IXAZOMIB CITRATE	drug interaction	PSMD13_0
A1C_Max_INT	hba1c measurement	PSMD13	CHEMBL325041	BORTEZOMIB	plasma cell myeloma	PSMD13_1
A1C_Max_INT	hba1c measurement	PSMD13	CHEMBL325041	BORTEZOMIB	plasma cell myeloma recurrent	PSMD13_1
A1C_Max_INT	hba1c measurement	PSMD13	CHEMBL451887	CARFILZOMIB	plasma cell myeloma	PSMD13_1
A1C_Max_INT	hba1c measurement	PSMD13	CHEMBL451887	CARFILZOMIB	plasma cell myeloma recurrent	PSMD13_1
A1C_Max_INT	hba1c measurement	PSMD13	CHEMBL2141296	IXAZOMIB	plasma cell myeloma	PSMD13_1
A1C_Max_INT	hba1c measurement	PSMD13	CHEMBL2141296	IXAZOMIB	plasma cell myeloma recurrent	PSMD13_1
A1C_Max_INT	hba1c measurement	PSMD13	CHEMBL3545432	IXAZOMIB CITRATE	plasma cell myeloma	PSMD13_1
A1C_Max_INT	hba1c measurement	PSMD13	CHEMBL3545432	IXAZOMIB CITRATE	plasma cell myeloma recurrent	PSMD13_1
A1C_Max_INT	hba1c measurement	PSMD13	CHEMBL451887	CARFILZOMIB	unevaluable event	PSMD13_10
A1C_Max_INT	hba1c measurement	PSMD13	CHEMBL325041	BORTEZOMIB	pneumonia	PSMD13_11
A1C_Max_INT	hba1c measurement	PSMD13	CHEMBL451887	CARFILZOMIB	pneumonia	PSMD13_11
A1C_Max_INT	hba1c measurement	PSMD13	CHEMBL2141296	IXAZOMIB	pneumonia	PSMD13_11
A1C_Max_INT	hba1c measurement	PSMD13	CHEMBL3545432	IXAZOMIB CITRATE	pneumonia	PSMD13_11
A1C_Max_INT	hba1c measurement	PSMD13	CHEMBL451887	CARFILZOMIB	thrombotic microangiopathy	PSMD13_12
A1C_Max_INT	hba1c measurement	PSMD13	CHEMBL451887	CARFILZOMIB	acute kidney injury	PSMD13_13
A1C_Max_INT	hba1c measurement	PSMD13	CHEMBL325041	BORTEZOMIB	headache	PSMD13_14
A1C_Max_INT	hba1c measurement	PSMD13	CHEMBL451887	CARFILZOMIB	cytopenia	PSMD13_15
A1C_Max_INT	hba1c measurement	PSMD13	CHEMBL2141296	IXAZOMIB	cytopenia	PSMD13_15
A1C_Max_INT	hba1c measurement	PSMD13	CHEMBL3545432	IXAZOMIB CITRATE	cytopenia	PSMD13_15
A1C_Max_INT	hba1c measurement	PSMD13	CHEMBL2141296	IXAZOMIB	nausea	PSMD13_16
A1C_Max_INT	hba1c measurement	PSMD13	CHEMBL3545432	IXAZOMIB CITRATE	nausea	PSMD13_16
A1C_Max_INT	hba1c measurement	PSMD13	CHEMBL2141296	IXAZOMIB	constipation	PSMD13_2
A1C_Max_INT	hba1c measurement	PSMD13	CHEMBL2141296	IXAZOMIB	diarrhoea	PSMD13_2
A1C_Max_INT	hba1c measurement	PSMD13	CHEMBL3545432	IXAZOMIB CITRATE	constipation	PSMD13_2
A1C_Max_INT	hba1c measurement	PSMD13	CHEMBL3545432	IXAZOMIB CITRATE	diarrhoea	PSMD13_2
A1C_Max_INT	hba1c measurement	PSMD13	CHEMBL325041	BORTEZOMIB	neutropenia	PSMD13_3
A1C_Max_INT	hba1c measurement	PSMD13	CHEMBL2141296	IXAZOMIB	neutrophil count decreased	PSMD13_3
A1C_Max_INT	hba1c measurement	PSMD13	CHEMBL2141296	IXAZOMIB	white blood cell count decreased	PSMD13_3
A1C_Max_INT	hba1c measurement	PSMD13	CHEMBL3545432	IXAZOMIB CITRATE	neutrophil count decreased	PSMD13_3
A1C_Max_INT	hba1c measurement	PSMD13	CHEMBL3545432	IXAZOMIB CITRATE	white blood cell count decreased	PSMD13_3
A1C_Max_INT	hba1c measurement	PSMD13	CHEMBL2141296	IXAZOMIB	injection site pain	PSMD13_4
A1C_Max_INT	hba1c measurement	PSMD13	CHEMBL3545432	IXAZOMIB CITRATE	injection site pain	PSMD13_4
A1C_Max_INT	hba1c measurement	PSMD13	CHEMBL325041	BORTEZOMIB	neuropathy peripheral	PSMD13_5
A1C_Max_INT	hba1c measurement	PSMD13	CHEMBL325041	BORTEZOMIB	peripheral sensory neuropathy	PSMD13_5
A1C_Max_INT	hba1c measurement	PSMD13	CHEMBL325041	BORTEZOMIB	polyneuropathy	PSMD13_5
A1C_Max_INT	hba1c measurement	PSMD13	CHEMBL2141296	IXAZOMIB	neuropathy peripheral	PSMD13_5
A1C_Max_INT	hba1c measurement	PSMD13	CHEMBL3545432	IXAZOMIB CITRATE	neuropathy peripheral	PSMD13_5
A1C_Max_INT	hba1c measurement	PSMD13	CHEMBL451887	CARFILZOMIB	intercepted product preparation error	PSMD13_6
A1C_Max_INT	hba1c measurement	PSMD13	CHEMBL325041	BORTEZOMIB	platelet count decreased	PSMD13_7
A1C_Max_INT	hba1c measurement	PSMD13	CHEMBL325041	BORTEZOMIB	thrombocytopenia	PSMD13_7
A1C_Max_INT	hba1c measurement	PSMD13	CHEMBL451887	CARFILZOMIB	thrombocytopenia	PSMD13_7
A1C_Max_INT	hba1c measurement	PSMD13	CHEMBL2141296	IXAZOMIB	platelet count decreased	PSMD13_7
A1C_Max_INT	hba1c measurement	PSMD13	CHEMBL2141296	IXAZOMIB	thrombocytopenia	PSMD13_7
A1C_Max_INT	hba1c measurement	PSMD13	CHEMBL3545432	IXAZOMIB CITRATE	platelet count decreased	PSMD13_7
A1C_Max_INT	hba1c measurement	PSMD13	CHEMBL3545432	IXAZOMIB CITRATE	thrombocytopenia	PSMD13_7
A1C_Max_INT	hba1c measurement	PSMD13	CHEMBL325041	BORTEZOMIB	disease progression	PSMD13_8
A1C_Max_INT	hba1c measurement	PSMD13	CHEMBL451887	CARFILZOMIB	disease progression	PSMD13_8
A1C_Max_INT	hba1c measurement	PSMD13	CHEMBL451887	CARFILZOMIB	cardiac failure	PSMD13_9
A1C_Mean_INT	hba1c measurement	PSMD13	CHEMBL325041	BORTEZOMIB	drug hypersensitivity	PSMD13_0
A1C_Mean_INT	hba1c measurement	PSMD13	CHEMBL3545432	IXAZOMIB CITRATE	drug interaction	PSMD13_0
A1C_Mean_INT	hba1c measurement	PSMD13	CHEMBL325041	BORTEZOMIB	plasma cell myeloma	PSMD13_1
A1C_Mean_INT	hba1c measurement	PSMD13	CHEMBL325041	BORTEZOMIB	plasma cell myeloma recurrent	PSMD13_1
A1C_Mean_INT	hba1c measurement	PSMD13	CHEMBL451887	CARFILZOMIB	plasma cell myeloma	PSMD13_1
A1C_Mean_INT	hba1c measurement	PSMD13	CHEMBL451887	CARFILZOMIB	plasma cell myeloma recurrent	PSMD13_1
A1C_Mean_INT	hba1c measurement	PSMD13	CHEMBL2141296	IXAZOMIB	plasma cell myeloma	PSMD13_1
A1C_Mean_INT	hba1c measurement	PSMD13	CHEMBL2141296	IXAZOMIB	plasma cell myeloma recurrent	PSMD13_1
A1C_Mean_INT	hba1c measurement	PSMD13	CHEMBL3545432	IXAZOMIB CITRATE	plasma cell myeloma	PSMD13_1
A1C_Mean_INT	hba1c measurement	PSMD13	CHEMBL3545432	IXAZOMIB CITRATE	plasma cell myeloma recurrent	PSMD13_1
A1C_Mean_INT	hba1c measurement	PSMD13	CHEMBL451887	CARFILZOMIB	unevaluable event	PSMD13_10
A1C_Mean_INT	hba1c measurement	PSMD13	CHEMBL325041	BORTEZOMIB	pneumonia	PSMD13_11
A1C_Mean_INT	hba1c measurement	PSMD13	CHEMBL451887	CARFILZOMIB	pneumonia	PSMD13_11
A1C_Mean_INT	hba1c measurement	PSMD13	CHEMBL2141296	IXAZOMIB	pneumonia	PSMD13_11
A1C_Mean_INT	hba1c measurement	PSMD13	CHEMBL3545432	IXAZOMIB CITRATE	pneumonia	PSMD13_11
A1C_Mean_INT	hba1c measurement	PSMD13	CHEMBL451887	CARFILZOMIB	thrombotic microangiopathy	PSMD13_12
A1C_Mean_INT	hba1c measurement	PSMD13	CHEMBL451887	CARFILZOMIB	acute kidney injury	PSMD13_13
A1C_Mean_INT	hba1c measurement	PSMD13	CHEMBL325041	BORTEZOMIB	headache	PSMD13_14
A1C_Mean_INT	hba1c measurement	PSMD13	CHEMBL451887	CARFILZOMIB	cytopenia	PSMD13_15
A1C_Mean_INT	hba1c measurement	PSMD13	CHEMBL2141296	IXAZOMIB	cytopenia	PSMD13_15
A1C_Mean_INT	hba1c measurement	PSMD13	CHEMBL3545432	IXAZOMIB CITRATE	cytopenia	PSMD13_15
A1C_Mean_INT	hba1c measurement	PSMD13	CHEMBL2141296	IXAZOMIB	nausea	PSMD13_16
A1C_Mean_INT	hba1c measurement	PSMD13	CHEMBL3545432	IXAZOMIB CITRATE	nausea	PSMD13_16
A1C_Mean_INT	hba1c measurement	PSMD13	CHEMBL2141296	IXAZOMIB	constipation	PSMD13_2
A1C_Mean_INT	hba1c measurement	PSMD13	CHEMBL2141296	IXAZOMIB	diarrhoea	PSMD13_2
A1C_Mean_INT	hba1c measurement	PSMD13	CHEMBL3545432	IXAZOMIB CITRATE	constipation	PSMD13_2
A1C_Mean_INT	hba1c measurement	PSMD13	CHEMBL3545432	IXAZOMIB CITRATE	diarrhoea	PSMD13_2
A1C_Mean_INT	hba1c measurement	PSMD13	CHEMBL325041	BORTEZOMIB	neutropenia	PSMD13_3
A1C_Mean_INT	hba1c measurement	PSMD13	CHEMBL2141296	IXAZOMIB	neutrophil count decreased	PSMD13_3
A1C_Mean_INT	hba1c measurement	PSMD13	CHEMBL2141296	IXAZOMIB	white blood cell count decreased	PSMD13_3
A1C_Mean_INT	hba1c measurement	PSMD13	CHEMBL3545432	IXAZOMIB CITRATE	neutrophil count decreased	PSMD13_3
A1C_Mean_INT	hba1c measurement	PSMD13	CHEMBL3545432	IXAZOMIB CITRATE	white blood cell count decreased	PSMD13_3
A1C_Mean_INT	hba1c measurement	PSMD13	CHEMBL2141296	IXAZOMIB	injection site pain	PSMD13_4
A1C_Mean_INT	hba1c measurement	PSMD13	CHEMBL3545432	IXAZOMIB CITRATE	injection site pain	PSMD13_4
A1C_Mean_INT	hba1c measurement	PSMD13	CHEMBL325041	BORTEZOMIB	neuropathy peripheral	PSMD13_5
A1C_Mean_INT	hba1c measurement	PSMD13	CHEMBL325041	BORTEZOMIB	peripheral sensory neuropathy	PSMD13_5
A1C_Mean_INT	hba1c measurement	PSMD13	CHEMBL325041	BORTEZOMIB	polyneuropathy	PSMD13_5
A1C_Mean_INT	hba1c measurement	PSMD13	CHEMBL2141296	IXAZOMIB	neuropathy peripheral	PSMD13_5
A1C_Mean_INT	hba1c measurement	PSMD13	CHEMBL3545432	IXAZOMIB CITRATE	neuropathy peripheral	PSMD13_5
A1C_Mean_INT	hba1c measurement	PSMD13	CHEMBL451887	CARFILZOMIB	intercepted product preparation error	PSMD13_6
A1C_Mean_INT	hba1c measurement	PSMD13	CHEMBL325041	BORTEZOMIB	platelet count decreased	PSMD13_7
A1C_Mean_INT	hba1c measurement	PSMD13	CHEMBL325041	BORTEZOMIB	thrombocytopenia	PSMD13_7
A1C_Mean_INT	hba1c measurement	PSMD13	CHEMBL451887	CARFILZOMIB	thrombocytopenia	PSMD13_7
A1C_Mean_INT	hba1c measurement	PSMD13	CHEMBL2141296	IXAZOMIB	platelet count decreased	PSMD13_7
A1C_Mean_INT	hba1c measurement	PSMD13	CHEMBL2141296	IXAZOMIB	thrombocytopenia	PSMD13_7
A1C_Mean_INT	hba1c measurement	PSMD13	CHEMBL3545432	IXAZOMIB CITRATE	platelet count decreased	PSMD13_7
A1C_Mean_INT	hba1c measurement	PSMD13	CHEMBL3545432	IXAZOMIB CITRATE	thrombocytopenia	PSMD13_7
A1C_Mean_INT	hba1c measurement	PSMD13	CHEMBL325041	BORTEZOMIB	disease progression	PSMD13_8
A1C_Mean_INT	hba1c measurement	PSMD13	CHEMBL451887	CARFILZOMIB	disease progression	PSMD13_8
A1C_Mean_INT	hba1c measurement	PSMD13	CHEMBL451887	CARFILZOMIB	cardiac failure	PSMD13_9
A1C_Min_INT	hba1c measurement	PSMD13	CHEMBL325041	BORTEZOMIB	drug hypersensitivity	PSMD13_0
A1C_Min_INT	hba1c measurement	PSMD13	CHEMBL3545432	IXAZOMIB CITRATE	drug interaction	PSMD13_0
A1C_Min_INT	hba1c measurement	PSMD13	CHEMBL325041	BORTEZOMIB	plasma cell myeloma	PSMD13_1
A1C_Min_INT	hba1c measurement	PSMD13	CHEMBL325041	BORTEZOMIB	plasma cell myeloma recurrent	PSMD13_1
A1C_Min_INT	hba1c measurement	PSMD13	CHEMBL451887	CARFILZOMIB	plasma cell myeloma	PSMD13_1
A1C_Min_INT	hba1c measurement	PSMD13	CHEMBL451887	CARFILZOMIB	plasma cell myeloma recurrent	PSMD13_1
A1C_Min_INT	hba1c measurement	PSMD13	CHEMBL2141296	IXAZOMIB	plasma cell myeloma	PSMD13_1
A1C_Min_INT	hba1c measurement	PSMD13	CHEMBL2141296	IXAZOMIB	plasma cell myeloma recurrent	PSMD13_1
A1C_Min_INT	hba1c measurement	PSMD13	CHEMBL3545432	IXAZOMIB CITRATE	plasma cell myeloma	PSMD13_1
A1C_Min_INT	hba1c measurement	PSMD13	CHEMBL3545432	IXAZOMIB CITRATE	plasma cell myeloma recurrent	PSMD13_1
A1C_Min_INT	hba1c measurement	PSMD13	CHEMBL451887	CARFILZOMIB	unevaluable event	PSMD13_10
A1C_Min_INT	hba1c measurement	PSMD13	CHEMBL325041	BORTEZOMIB	pneumonia	PSMD13_11
A1C_Min_INT	hba1c measurement	PSMD13	CHEMBL451887	CARFILZOMIB	pneumonia	PSMD13_11
A1C_Min_INT	hba1c measurement	PSMD13	CHEMBL2141296	IXAZOMIB	pneumonia	PSMD13_11
A1C_Min_INT	hba1c measurement	PSMD13	CHEMBL3545432	IXAZOMIB CITRATE	pneumonia	PSMD13_11
A1C_Min_INT	hba1c measurement	PSMD13	CHEMBL451887	CARFILZOMIB	thrombotic microangiopathy	PSMD13_12
A1C_Min_INT	hba1c measurement	PSMD13	CHEMBL451887	CARFILZOMIB	acute kidney injury	PSMD13_13
A1C_Min_INT	hba1c measurement	PSMD13	CHEMBL325041	BORTEZOMIB	headache	PSMD13_14
A1C_Min_INT	hba1c measurement	PSMD13	CHEMBL451887	CARFILZOMIB	cytopenia	PSMD13_15
A1C_Min_INT	hba1c measurement	PSMD13	CHEMBL2141296	IXAZOMIB	cytopenia	PSMD13_15
A1C_Min_INT	hba1c measurement	PSMD13	CHEMBL3545432	IXAZOMIB CITRATE	cytopenia	PSMD13_15
A1C_Min_INT	hba1c measurement	PSMD13	CHEMBL2141296	IXAZOMIB	nausea	PSMD13_16
A1C_Min_INT	hba1c measurement	PSMD13	CHEMBL3545432	IXAZOMIB CITRATE	nausea	PSMD13_16
A1C_Min_INT	hba1c measurement	PSMD13	CHEMBL2141296	IXAZOMIB	constipation	PSMD13_2
A1C_Min_INT	hba1c measurement	PSMD13	CHEMBL2141296	IXAZOMIB	diarrhoea	PSMD13_2
A1C_Min_INT	hba1c measurement	PSMD13	CHEMBL3545432	IXAZOMIB CITRATE	constipation	PSMD13_2
A1C_Min_INT	hba1c measurement	PSMD13	CHEMBL3545432	IXAZOMIB CITRATE	diarrhoea	PSMD13_2
A1C_Min_INT	hba1c measurement	PSMD13	CHEMBL325041	BORTEZOMIB	neutropenia	PSMD13_3
A1C_Min_INT	hba1c measurement	PSMD13	CHEMBL2141296	IXAZOMIB	neutrophil count decreased	PSMD13_3
A1C_Min_INT	hba1c measurement	PSMD13	CHEMBL2141296	IXAZOMIB	white blood cell count decreased	PSMD13_3
A1C_Min_INT	hba1c measurement	PSMD13	CHEMBL3545432	IXAZOMIB CITRATE	neutrophil count decreased	PSMD13_3
A1C_Min_INT	hba1c measurement	PSMD13	CHEMBL3545432	IXAZOMIB CITRATE	white blood cell count decreased	PSMD13_3
A1C_Min_INT	hba1c measurement	PSMD13	CHEMBL2141296	IXAZOMIB	injection site pain	PSMD13_4
A1C_Min_INT	hba1c measurement	PSMD13	CHEMBL3545432	IXAZOMIB CITRATE	injection site pain	PSMD13_4
A1C_Min_INT	hba1c measurement	PSMD13	CHEMBL325041	BORTEZOMIB	neuropathy peripheral	PSMD13_5
A1C_Min_INT	hba1c measurement	PSMD13	CHEMBL325041	BORTEZOMIB	peripheral sensory neuropathy	PSMD13_5
A1C_Min_INT	hba1c measurement	PSMD13	CHEMBL325041	BORTEZOMIB	polyneuropathy	PSMD13_5
A1C_Min_INT	hba1c measurement	PSMD13	CHEMBL2141296	IXAZOMIB	neuropathy peripheral	PSMD13_5
A1C_Min_INT	hba1c measurement	PSMD13	CHEMBL3545432	IXAZOMIB CITRATE	neuropathy peripheral	PSMD13_5
A1C_Min_INT	hba1c measurement	PSMD13	CHEMBL451887	CARFILZOMIB	intercepted product preparation error	PSMD13_6
A1C_Min_INT	hba1c measurement	PSMD13	CHEMBL325041	BORTEZOMIB	platelet count decreased	PSMD13_7
A1C_Min_INT	hba1c measurement	PSMD13	CHEMBL325041	BORTEZOMIB	thrombocytopenia	PSMD13_7
A1C_Min_INT	hba1c measurement	PSMD13	CHEMBL451887	CARFILZOMIB	thrombocytopenia	PSMD13_7
A1C_Min_INT	hba1c measurement	PSMD13	CHEMBL2141296	IXAZOMIB	platelet count decreased	PSMD13_7
A1C_Min_INT	hba1c measurement	PSMD13	CHEMBL2141296	IXAZOMIB	thrombocytopenia	PSMD13_7
A1C_Min_INT	hba1c measurement	PSMD13	CHEMBL3545432	IXAZOMIB CITRATE	platelet count decreased	PSMD13_7
A1C_Min_INT	hba1c measurement	PSMD13	CHEMBL3545432	IXAZOMIB CITRATE	thrombocytopenia	PSMD13_7
A1C_Min_INT	hba1c measurement	PSMD13	CHEMBL325041	BORTEZOMIB	disease progression	PSMD13_8
A1C_Min_INT	hba1c measurement	PSMD13	CHEMBL451887	CARFILZOMIB	disease progression	PSMD13_8
A1C_Min_INT	hba1c measurement	PSMD13	CHEMBL451887	CARFILZOMIB	cardiac failure	PSMD13_9
Alk_Phosp	alkaline phosphatase	ACHE	CHEMBL1555	GALANTAMINE HYDROBROMIDE	fall	ACHE_0
Alk_Phosp	alkaline phosphatase	ACHE	CHEMBL1555	GALANTAMINE HYDROBROMIDE	syncope	ACHE_0
Alk_Phosp	alkaline phosphatase	ACHE	CHEMBL1678	DONEPEZIL HYDROCHLORIDE	fall	ACHE_0
Alk_Phosp	alkaline phosphatase	ACHE	CHEMBL1678	DONEPEZIL HYDROCHLORIDE	syncope	ACHE_0
Alk_Phosp	alkaline phosphatase	ACHE	CHEMBL1555	GALANTAMINE HYDROBROMIDE	cognitive disorder	ACHE_1
Alk_Phosp	alkaline phosphatase	ACHE	CHEMBL1555	GALANTAMINE HYDROBROMIDE	visuospatial deficit	ACHE_1
Alk_Phosp	alkaline phosphatase	ACHE	CHEMBL1678	DONEPEZIL HYDROCHLORIDE	cognitive disorder	ACHE_1
Alk_Phosp	alkaline phosphatase	ACHE	CHEMBL1678	DONEPEZIL HYDROCHLORIDE	disorientation	ACHE_1
Alk_Phosp	alkaline phosphatase	ACHE	CHEMBL1555	GALANTAMINE HYDROBROMIDE	arthralgia	ACHE_10
Alk_Phosp	alkaline phosphatase	ACHE	CHEMBL1555	GALANTAMINE HYDROBROMIDE	pain	ACHE_10
Alk_Phosp	alkaline phosphatase	ACHE	CHEMBL812	PYRIDOSTIGMINE BROMIDE	hepatotoxicity	ACHE_100
Alk_Phosp	alkaline phosphatase	ACHE	CHEMBL812	PYRIDOSTIGMINE BROMIDE	osteopenia	ACHE_101
Alk_Phosp	alkaline phosphatase	ACHE	CHEMBL812	PYRIDOSTIGMINE BROMIDE	asthenia	ACHE_102
Alk_Phosp	alkaline phosphatase	ACHE	CHEMBL211471	NEOSTIGMINE METHYLSULFATE	fatigue	ACHE_102
Alk_Phosp	alkaline phosphatase	ACHE	CHEMBL1555	GALANTAMINE HYDROBROMIDE	fatigue	ACHE_102
Alk_Phosp	alkaline phosphatase	ACHE	CHEMBL211471	NEOSTIGMINE METHYLSULFATE	hysterectomy	ACHE_103
Alk_Phosp	alkaline phosphatase	ACHE	CHEMBL211471	NEOSTIGMINE METHYLSULFATE	post procedural complication	ACHE_104
Alk_Phosp	alkaline phosphatase	ACHE	CHEMBL812	PYRIDOSTIGMINE BROMIDE	enteritis	ACHE_105
Alk_Phosp	alkaline phosphatase	ACHE	CHEMBL812	PYRIDOSTIGMINE BROMIDE	cyst	ACHE_106
Alk_Phosp	alkaline phosphatase	ACHE	CHEMBL211471	NEOSTIGMINE METHYLSULFATE	petechiae	ACHE_107
Alk_Phosp	alkaline phosphatase	ACHE	CHEMBL812	PYRIDOSTIGMINE BROMIDE	apnoea	ACHE_108
Alk_Phosp	alkaline phosphatase	ACHE	CHEMBL812	PYRIDOSTIGMINE BROMIDE	eye luxation	ACHE_109
Alk_Phosp	alkaline phosphatase	ACHE	CHEMBL812	PYRIDOSTIGMINE BROMIDE	condition aggravated	ACHE_11
Alk_Phosp	alkaline phosphatase	ACHE	CHEMBL211471	NEOSTIGMINE METHYLSULFATE	disease complication	ACHE_11
Alk_Phosp	alkaline phosphatase	ACHE	CHEMBL812	PYRIDOSTIGMINE BROMIDE	hyperkalaemia	ACHE_110
Alk_Phosp	alkaline phosphatase	ACHE	CHEMBL812	PYRIDOSTIGMINE BROMIDE	hypokalaemia	ACHE_110
Alk_Phosp	alkaline phosphatase	ACHE	CHEMBL1678	DONEPEZIL HYDROCHLORIDE	hypokalaemia	ACHE_110
Alk_Phosp	alkaline phosphatase	ACHE	CHEMBL812	PYRIDOSTIGMINE BROMIDE	adiposis dolorosa	ACHE_111
Alk_Phosp	alkaline phosphatase	ACHE	CHEMBL812	PYRIDOSTIGMINE BROMIDE	salivary hypersecretion	ACHE_12
Alk_Phosp	alkaline phosphatase	ACHE	CHEMBL1555	GALANTAMINE HYDROBROMIDE	increased bronchial secretion	ACHE_12
Alk_Phosp	alkaline phosphatase	ACHE	CHEMBL211471	NEOSTIGMINE METHYLSULFATE	cardio-respiratory arrest	ACHE_13
Alk_Phosp	alkaline phosphatase	ACHE	CHEMBL211471	NEOSTIGMINE METHYLSULFATE	cardiac arrest	ACHE_13
Alk_Phosp	alkaline phosphatase	ACHE	CHEMBL1678	DONEPEZIL HYDROCHLORIDE	circulatory collapse	ACHE_13
Alk_Phosp	alkaline phosphatase	ACHE	CHEMBL1200541	AMBENONIUM CHLORIDE	cardio-respiratory arrest	ACHE_13
Alk_Phosp	alkaline phosphatase	ACHE	CHEMBL211471	NEOSTIGMINE METHYLSULFATE	mental status changes postoperative	ACHE_14
Alk_Phosp	alkaline phosphatase	ACHE	CHEMBL211471	NEOSTIGMINE METHYLSULFATE	postoperative renal failure	ACHE_14
Alk_Phosp	alkaline phosphatase	ACHE	CHEMBL812	PYRIDOSTIGMINE BROMIDE	product name confusion	ACHE_15
Alk_Phosp	alkaline phosphatase	ACHE	CHEMBL211471	NEOSTIGMINE METHYLSULFATE	product label confusion	ACHE_15
Alk_Phosp	alkaline phosphatase	ACHE	CHEMBL211471	NEOSTIGMINE METHYLSULFATE	product packaging confusion	ACHE_15
Alk_Phosp	alkaline phosphatase	ACHE	CHEMBL812	PYRIDOSTIGMINE BROMIDE	dysphagia	ACHE_16
Alk_Phosp	alkaline phosphatase	ACHE	CHEMBL1555	GALANTAMINE HYDROBROMIDE	dysphagia	ACHE_16
Alk_Phosp	alkaline phosphatase	ACHE	CHEMBL1555	GALANTAMINE HYDROBROMIDE	product difficult to swallow	ACHE_16
Alk_Phosp	alkaline phosphatase	ACHE	CHEMBL812	PYRIDOSTIGMINE BROMIDE	wrong patient received product	ACHE_17
Alk_Phosp	alkaline phosphatase	ACHE	CHEMBL211471	NEOSTIGMINE METHYLSULFATE	intercepted drug dispensing error	ACHE_17
Alk_Phosp	alkaline phosphatase	ACHE	CHEMBL1555	GALANTAMINE HYDROBROMIDE	wrong drug administered	ACHE_17
Alk_Phosp	alkaline phosphatase	ACHE	CHEMBL812	PYRIDOSTIGMINE BROMIDE	diarrhoea	ACHE_18
Alk_Phosp	alkaline phosphatase	ACHE	CHEMBL1555	GALANTAMINE HYDROBROMIDE	constipation	ACHE_18
Alk_Phosp	alkaline phosphatase	ACHE	CHEMBL1200367	ECHOTHIOPHATE IODIDE	intraocular pressure increased	ACHE_19
Alk_Phosp	alkaline phosphatase	ACHE	CHEMBL812	PYRIDOSTIGMINE BROMIDE	urinary retention	ACHE_2
Alk_Phosp	alkaline phosphatase	ACHE	CHEMBL211471	NEOSTIGMINE METHYLSULFATE	oliguria	ACHE_2
Alk_Phosp	alkaline phosphatase	ACHE	CHEMBL1678	DONEPEZIL HYDROCHLORIDE	urinary incontinence	ACHE_2
Alk_Phosp	alkaline phosphatase	ACHE	CHEMBL1555	GALANTAMINE HYDROBROMIDE	pleurothotonus	ACHE_20
Alk_Phosp	alkaline phosphatase	ACHE	CHEMBL1678	DONEPEZIL HYDROCHLORIDE	pleurothotonus	ACHE_20
Alk_Phosp	alkaline phosphatase	ACHE	CHEMBL812	PYRIDOSTIGMINE BROMIDE	myopathy	ACHE_21
Alk_Phosp	alkaline phosphatase	ACHE	CHEMBL1678	DONEPEZIL HYDROCHLORIDE	rhabdomyolysis	ACHE_21
Alk_Phosp	alkaline phosphatase	ACHE	CHEMBL1555	GALANTAMINE HYDROBROMIDE	dementia	ACHE_22
Alk_Phosp	alkaline phosphatase	ACHE	CHEMBL1555	GALANTAMINE HYDROBROMIDE	dementia alzheimer's type	ACHE_22
Alk_Phosp	alkaline phosphatase	ACHE	CHEMBL1678	DONEPEZIL HYDROCHLORIDE	dementia	ACHE_22
Alk_Phosp	alkaline phosphatase	ACHE	CHEMBL1678	DONEPEZIL HYDROCHLORIDE	dementia alzheimer's type	ACHE_22
Alk_Phosp	alkaline phosphatase	ACHE	CHEMBL1555	GALANTAMINE HYDROBROMIDE	agitation	ACHE_23
Alk_Phosp	alkaline phosphatase	ACHE	CHEMBL1678	DONEPEZIL HYDROCHLORIDE	agitation	ACHE_23
Alk_Phosp	alkaline phosphatase	ACHE	CHEMBL1678	DONEPEZIL HYDROCHLORIDE	restlessness	ACHE_23
Alk_Phosp	alkaline phosphatase	ACHE	CHEMBL1678	DONEPEZIL HYDROCHLORIDE	somnolence	ACHE_23
Alk_Phosp	alkaline phosphatase	ACHE	CHEMBL812	PYRIDOSTIGMINE BROMIDE	muscle contractions involuntary	ACHE_24
Alk_Phosp	alkaline phosphatase	ACHE	CHEMBL1555	GALANTAMINE HYDROBROMIDE	myoclonus	ACHE_24
Alk_Phosp	alkaline phosphatase	ACHE	CHEMBL1678	DONEPEZIL HYDROCHLORIDE	myoclonus	ACHE_24
Alk_Phosp	alkaline phosphatase	ACHE	CHEMBL812	PYRIDOSTIGMINE BROMIDE	therapy non-responder	ACHE_25
Alk_Phosp	alkaline phosphatase	ACHE	CHEMBL211471	NEOSTIGMINE METHYLSULFATE	unresponsive to stimuli	ACHE_25
Alk_Phosp	alkaline phosphatase	ACHE	CHEMBL1555	GALANTAMINE HYDROBROMIDE	unresponsive to stimuli	ACHE_25
Alk_Phosp	alkaline phosphatase	ACHE	CHEMBL1200541	AMBENONIUM CHLORIDE	therapy non-responder	ACHE_25
Alk_Phosp	alkaline phosphatase	ACHE	CHEMBL1555	GALANTAMINE HYDROBROMIDE	confusional state	ACHE_26
Alk_Phosp	alkaline phosphatase	ACHE	CHEMBL1555	GALANTAMINE HYDROBROMIDE	delirium	ACHE_26
Alk_Phosp	alkaline phosphatase	ACHE	CHEMBL1555	GALANTAMINE HYDROBROMIDE	depressed level of consciousness	ACHE_26
Alk_Phosp	alkaline phosphatase	ACHE	CHEMBL1555	GALANTAMINE HYDROBROMIDE	loss of consciousness	ACHE_26
Alk_Phosp	alkaline phosphatase	ACHE	CHEMBL1678	DONEPEZIL HYDROCHLORIDE	confusional state	ACHE_26
Alk_Phosp	alkaline phosphatase	ACHE	CHEMBL1678	DONEPEZIL HYDROCHLORIDE	delirium	ACHE_26
Alk_Phosp	alkaline phosphatase	ACHE	CHEMBL1678	DONEPEZIL HYDROCHLORIDE	depressed level of consciousness	ACHE_26
Alk_Phosp	alkaline phosphatase	ACHE	CHEMBL1678	DONEPEZIL HYDROCHLORIDE	loss of consciousness	ACHE_26
Alk_Phosp	alkaline phosphatase	ACHE	CHEMBL812	PYRIDOSTIGMINE BROMIDE	thymoma	ACHE_27
Alk_Phosp	alkaline phosphatase	ACHE	CHEMBL812	PYRIDOSTIGMINE BROMIDE	thymus enlargement	ACHE_27
Alk_Phosp	alkaline phosphatase	ACHE	CHEMBL1678	DONEPEZIL HYDROCHLORIDE	aggression	ACHE_28
Alk_Phosp	alkaline phosphatase	ACHE	CHEMBL812	PYRIDOSTIGMINE BROMIDE	intestinal perforation	ACHE_29
Alk_Phosp	alkaline phosphatase	ACHE	CHEMBL211471	NEOSTIGMINE METHYLSULFATE	large intestine perforation	ACHE_29
Alk_Phosp	alkaline phosphatase	ACHE	CHEMBL812	PYRIDOSTIGMINE BROMIDE	respiratory failure	ACHE_3
Alk_Phosp	alkaline phosphatase	ACHE	CHEMBL812	PYRIDOSTIGMINE BROMIDE	restrictive pulmonary disease	ACHE_3
Alk_Phosp	alkaline phosphatase	ACHE	CHEMBL812	PYRIDOSTIGMINE BROMIDE	right ventricular failure	ACHE_3
Alk_Phosp	alkaline phosphatase	ACHE	CHEMBL1200367	ECHOTHIOPHATE IODIDE	corneal disorder	ACHE_30
Alk_Phosp	alkaline phosphatase	ACHE	CHEMBL1200367	ECHOTHIOPHATE IODIDE	eye disorder	ACHE_30
Alk_Phosp	alkaline phosphatase	ACHE	CHEMBL1555	GALANTAMINE HYDROBROMIDE	acute generalised exanthematous pustulosis	ACHE_31
Alk_Phosp	alkaline phosphatase	ACHE	CHEMBL1555	GALANTAMINE HYDROBROMIDE	activated partial thromboplastin time prolonged	ACHE_32
Alk_Phosp	alkaline phosphatase	ACHE	CHEMBL1555	GALANTAMINE HYDROBROMIDE	convulsion	ACHE_33
Alk_Phosp	alkaline phosphatase	ACHE	CHEMBL1678	DONEPEZIL HYDROCHLORIDE	convulsion	ACHE_33
Alk_Phosp	alkaline phosphatase	ACHE	CHEMBL812	PYRIDOSTIGMINE BROMIDE	sinoatrial block	ACHE_34
Alk_Phosp	alkaline phosphatase	ACHE	CHEMBL1678	DONEPEZIL HYDROCHLORIDE	sick sinus syndrome	ACHE_34
Alk_Phosp	alkaline phosphatase	ACHE	CHEMBL812	PYRIDOSTIGMINE BROMIDE	cholinergic syndrome	ACHE_35
Alk_Phosp	alkaline phosphatase	ACHE	CHEMBL211471	NEOSTIGMINE METHYLSULFATE	cholinergic syndrome	ACHE_35
Alk_Phosp	alkaline phosphatase	ACHE	CHEMBL1555	GALANTAMINE HYDROBROMIDE	anticholinergic syndrome	ACHE_35
Alk_Phosp	alkaline phosphatase	ACHE	CHEMBL1678	DONEPEZIL HYDROCHLORIDE	cholinergic syndrome	ACHE_35
Alk_Phosp	alkaline phosphatase	ACHE	CHEMBL1200541	AMBENONIUM CHLORIDE	cholinergic syndrome	ACHE_35
Alk_Phosp	alkaline phosphatase	ACHE	CHEMBL1555	GALANTAMINE HYDROBROMIDE	subarachnoid haemorrhage	ACHE_36
Alk_Phosp	alkaline phosphatase	ACHE	CHEMBL211471	NEOSTIGMINE METHYLSULFATE	acute pulmonary oedema	ACHE_37
Alk_Phosp	alkaline phosphatase	ACHE	CHEMBL211471	NEOSTIGMINE METHYLSULFATE	negative pressure pulmonary oedema	ACHE_37
Alk_Phosp	alkaline phosphatase	ACHE	CHEMBL211471	NEOSTIGMINE METHYLSULFATE	non-cardiogenic pulmonary oedema	ACHE_37
Alk_Phosp	alkaline phosphatase	ACHE	CHEMBL211471	NEOSTIGMINE METHYLSULFATE	pulmonary oedema	ACHE_37
Alk_Phosp	alkaline phosphatase	ACHE	CHEMBL1555	GALANTAMINE HYDROBROMIDE	compartment syndrome	ACHE_38
Alk_Phosp	alkaline phosphatase	ACHE	CHEMBL1555	GALANTAMINE HYDROBROMIDE	oesophageal achalasia	ACHE_39
Alk_Phosp	alkaline phosphatase	ACHE	CHEMBL812	PYRIDOSTIGMINE BROMIDE	supine hypertension	ACHE_4
Alk_Phosp	alkaline phosphatase	ACHE	CHEMBL211471	NEOSTIGMINE METHYLSULFATE	hypotension	ACHE_4
Alk_Phosp	alkaline phosphatase	ACHE	CHEMBL1555	GALANTAMINE HYDROBROMIDE	hypotension	ACHE_4
Alk_Phosp	alkaline phosphatase	ACHE	CHEMBL1555	GALANTAMINE HYDROBROMIDE	orthostatic hypotension	ACHE_4
Alk_Phosp	alkaline phosphatase	ACHE	CHEMBL1555	GALANTAMINE HYDROBROMIDE	toxicity to various agents	ACHE_40
Alk_Phosp	alkaline phosphatase	ACHE	CHEMBL812	PYRIDOSTIGMINE BROMIDE	product residue present	ACHE_41
Alk_Phosp	alkaline phosphatase	ACHE	CHEMBL1555	GALANTAMINE HYDROBROMIDE	blood calcium decreased	ACHE_42
Alk_Phosp	alkaline phosphatase	ACHE	CHEMBL1678	DONEPEZIL HYDROCHLORIDE	abnormal behaviour	ACHE_43
Alk_Phosp	alkaline phosphatase	ACHE	CHEMBL1678	DONEPEZIL HYDROCHLORIDE	delusion	ACHE_44
Alk_Phosp	alkaline phosphatase	ACHE	CHEMBL1678	DONEPEZIL HYDROCHLORIDE	neuroleptic malignant syndrome	ACHE_45
Alk_Phosp	alkaline phosphatase	ACHE	CHEMBL1678	DONEPEZIL HYDROCHLORIDE	torsade de pointes	ACHE_46
Alk_Phosp	alkaline phosphatase	ACHE	CHEMBL1678	DONEPEZIL HYDROCHLORIDE	injection site pain	ACHE_47
Alk_Phosp	alkaline phosphatase	ACHE	CHEMBL812	PYRIDOSTIGMINE BROMIDE	bradycardia	ACHE_48
Alk_Phosp	alkaline phosphatase	ACHE	CHEMBL211471	NEOSTIGMINE METHYLSULFATE	bradycardia	ACHE_48
Alk_Phosp	alkaline phosphatase	ACHE	CHEMBL211471	NEOSTIGMINE METHYLSULFATE	heart rate decreased	ACHE_48
Alk_Phosp	alkaline phosphatase	ACHE	CHEMBL1555	GALANTAMINE HYDROBROMIDE	bradycardia	ACHE_48
Alk_Phosp	alkaline phosphatase	ACHE	CHEMBL1678	DONEPEZIL HYDROCHLORIDE	bradycardia	ACHE_48
Alk_Phosp	alkaline phosphatase	ACHE	CHEMBL1678	DONEPEZIL HYDROCHLORIDE	sinus bradycardia	ACHE_48
Alk_Phosp	alkaline phosphatase	ACHE	CHEMBL1555	GALANTAMINE HYDROBROMIDE	miosis	ACHE_49
Alk_Phosp	alkaline phosphatase	ACHE	CHEMBL1200541	AMBENONIUM CHLORIDE	miosis	ACHE_49
Alk_Phosp	alkaline phosphatase	ACHE	CHEMBL812	PYRIDOSTIGMINE BROMIDE	dysarthria	ACHE_5
Alk_Phosp	alkaline phosphatase	ACHE	CHEMBL812	PYRIDOSTIGMINE BROMIDE	speech disorder	ACHE_5
Alk_Phosp	alkaline phosphatase	ACHE	CHEMBL1555	GALANTAMINE HYDROBROMIDE	aphasia	ACHE_5
Alk_Phosp	alkaline phosphatase	ACHE	CHEMBL1555	GALANTAMINE HYDROBROMIDE	electrocardiogram qrs complex shortened	ACHE_50
Alk_Phosp	alkaline phosphatase	ACHE	CHEMBL1555	GALANTAMINE HYDROBROMIDE	electrocardiogram qt prolonged	ACHE_50
Alk_Phosp	alkaline phosphatase	ACHE	CHEMBL1678	DONEPEZIL HYDROCHLORIDE	electrocardiogram qt prolonged	ACHE_50
Alk_Phosp	alkaline phosphatase	ACHE	CHEMBL1555	GALANTAMINE HYDROBROMIDE	mania	ACHE_51
Alk_Phosp	alkaline phosphatase	ACHE	CHEMBL1678	DONEPEZIL HYDROCHLORIDE	mania	ACHE_51
Alk_Phosp	alkaline phosphatase	ACHE	CHEMBL211471	NEOSTIGMINE METHYLSULFATE	hypoxia	ACHE_52
Alk_Phosp	alkaline phosphatase	ACHE	CHEMBL1555	GALANTAMINE HYDROBROMIDE	arrhythmia	ACHE_53
Alk_Phosp	alkaline phosphatase	ACHE	CHEMBL1555	GALANTAMINE HYDROBROMIDE	sedation	ACHE_54
Alk_Phosp	alkaline phosphatase	ACHE	CHEMBL1555	GALANTAMINE HYDROBROMIDE	sedation complication	ACHE_54
Alk_Phosp	alkaline phosphatase	ACHE	CHEMBL211471	NEOSTIGMINE METHYLSULFATE	atrioventricular block	ACHE_55
Alk_Phosp	alkaline phosphatase	ACHE	CHEMBL211471	NEOSTIGMINE METHYLSULFATE	atrioventricular block complete	ACHE_55
Alk_Phosp	alkaline phosphatase	ACHE	CHEMBL211471	NEOSTIGMINE METHYLSULFATE	atrioventricular block second degree	ACHE_55
Alk_Phosp	alkaline phosphatase	ACHE	CHEMBL211471	NEOSTIGMINE METHYLSULFATE	atrioventricular dissociation	ACHE_55
Alk_Phosp	alkaline phosphatase	ACHE	CHEMBL1555	GALANTAMINE HYDROBROMIDE	atrioventricular block	ACHE_55
Alk_Phosp	alkaline phosphatase	ACHE	CHEMBL1678	DONEPEZIL HYDROCHLORIDE	atrioventricular block	ACHE_55
Alk_Phosp	alkaline phosphatase	ACHE	CHEMBL1678	DONEPEZIL HYDROCHLORIDE	atrioventricular block complete	ACHE_55
Alk_Phosp	alkaline phosphatase	ACHE	CHEMBL1678	DONEPEZIL HYDROCHLORIDE	atrioventricular block first degree	ACHE_55
Alk_Phosp	alkaline phosphatase	ACHE	CHEMBL211471	NEOSTIGMINE METHYLSULFATE	acute hepatic failure	ACHE_56
Alk_Phosp	alkaline phosphatase	ACHE	CHEMBL1555	GALANTAMINE HYDROBROMIDE	libido increased	ACHE_57
Alk_Phosp	alkaline phosphatase	ACHE	CHEMBL1555	GALANTAMINE HYDROBROMIDE	balance disorder	ACHE_58
Alk_Phosp	alkaline phosphatase	ACHE	CHEMBL1200367	ECHOTHIOPHATE IODIDE	visual acuity reduced	ACHE_59
Alk_Phosp	alkaline phosphatase	ACHE	CHEMBL1200367	ECHOTHIOPHATE IODIDE	visual impairment	ACHE_59
Alk_Phosp	alkaline phosphatase	ACHE	CHEMBL812	PYRIDOSTIGMINE BROMIDE	muscular weakness	ACHE_6
Alk_Phosp	alkaline phosphatase	ACHE	CHEMBL211471	NEOSTIGMINE METHYLSULFATE	paralysis	ACHE_6
Alk_Phosp	alkaline phosphatase	ACHE	CHEMBL1555	GALANTAMINE HYDROBROMIDE	mobility decreased	ACHE_6
Alk_Phosp	alkaline phosphatase	ACHE	CHEMBL1555	GALANTAMINE HYDROBROMIDE	hallucination	ACHE_60
Alk_Phosp	alkaline phosphatase	ACHE	CHEMBL1555	GALANTAMINE HYDROBROMIDE	hallucination, visual	ACHE_60
Alk_Phosp	alkaline phosphatase	ACHE	CHEMBL1678	DONEPEZIL HYDROCHLORIDE	hallucination	ACHE_60
Alk_Phosp	alkaline phosphatase	ACHE	CHEMBL1678	DONEPEZIL HYDROCHLORIDE	hallucination, visual	ACHE_60
Alk_Phosp	alkaline phosphatase	ACHE	CHEMBL211471	NEOSTIGMINE METHYLSULFATE	anaphylactic reaction	ACHE_61
Alk_Phosp	alkaline phosphatase	ACHE	CHEMBL211471	NEOSTIGMINE METHYLSULFATE	product expiration date issue	ACHE_62
Alk_Phosp	alkaline phosphatase	ACHE	CHEMBL812	PYRIDOSTIGMINE BROMIDE	haemoglobin abnormal	ACHE_63
Alk_Phosp	alkaline phosphatase	ACHE	CHEMBL812	PYRIDOSTIGMINE BROMIDE	thermal burn	ACHE_64
Alk_Phosp	alkaline phosphatase	ACHE	CHEMBL211471	NEOSTIGMINE METHYLSULFATE	rash macular	ACHE_65
Alk_Phosp	alkaline phosphatase	ACHE	CHEMBL211471	NEOSTIGMINE METHYLSULFATE	laryngospasm	ACHE_66
Alk_Phosp	alkaline phosphatase	ACHE	CHEMBL812	PYRIDOSTIGMINE BROMIDE	oral herpes	ACHE_67
Alk_Phosp	alkaline phosphatase	ACHE	CHEMBL211471	NEOSTIGMINE METHYLSULFATE	fistula	ACHE_68
Alk_Phosp	alkaline phosphatase	ACHE	CHEMBL812	PYRIDOSTIGMINE BROMIDE	congenital myasthenic syndrome	ACHE_69
Alk_Phosp	alkaline phosphatase	ACHE	CHEMBL812	PYRIDOSTIGMINE BROMIDE	myasthenia gravis	ACHE_69
Alk_Phosp	alkaline phosphatase	ACHE	CHEMBL812	PYRIDOSTIGMINE BROMIDE	myasthenia gravis crisis	ACHE_69
Alk_Phosp	alkaline phosphatase	ACHE	CHEMBL812	PYRIDOSTIGMINE BROMIDE	myasthenic syndrome	ACHE_69
Alk_Phosp	alkaline phosphatase	ACHE	CHEMBL1200541	AMBENONIUM CHLORIDE	myasthenia gravis crisis	ACHE_69
Alk_Phosp	alkaline phosphatase	ACHE	CHEMBL1200541	AMBENONIUM CHLORIDE	myasthenia gravis neonatal	ACHE_69
Alk_Phosp	alkaline phosphatase	ACHE	CHEMBL1678	DONEPEZIL HYDROCHLORIDE	extrapyramidal disorder	ACHE_7
Alk_Phosp	alkaline phosphatase	ACHE	CHEMBL1678	DONEPEZIL HYDROCHLORIDE	parkinsonism	ACHE_7
Alk_Phosp	alkaline phosphatase	ACHE	CHEMBL1200367	ECHOTHIOPHATE IODIDE	eye irritation	ACHE_70
Alk_Phosp	alkaline phosphatase	ACHE	CHEMBL1200367	ECHOTHIOPHATE IODIDE	eye pain	ACHE_70
Alk_Phosp	alkaline phosphatase	ACHE	CHEMBL1555	GALANTAMINE HYDROBROMIDE	creatinine renal clearance decreased	ACHE_71
Alk_Phosp	alkaline phosphatase	ACHE	CHEMBL1200541	AMBENONIUM CHLORIDE	creatinine renal clearance abnormal	ACHE_71
Alk_Phosp	alkaline phosphatase	ACHE	CHEMBL1555	GALANTAMINE HYDROBROMIDE	post-traumatic stress disorder	ACHE_72
Alk_Phosp	alkaline phosphatase	ACHE	CHEMBL812	PYRIDOSTIGMINE BROMIDE	sensory disturbance	ACHE_73
Alk_Phosp	alkaline phosphatase	ACHE	CHEMBL1555	GALANTAMINE HYDROBROMIDE	nightmare	ACHE_74
Alk_Phosp	alkaline phosphatase	ACHE	CHEMBL812	PYRIDOSTIGMINE BROMIDE	lymphopenia	ACHE_75
Alk_Phosp	alkaline phosphatase	ACHE	CHEMBL211471	NEOSTIGMINE METHYLSULFATE	unwanted awareness during anaesthesia	ACHE_76
Alk_Phosp	alkaline phosphatase	ACHE	CHEMBL812	PYRIDOSTIGMINE BROMIDE	dropped head syndrome	ACHE_77
Alk_Phosp	alkaline phosphatase	ACHE	CHEMBL211471	NEOSTIGMINE METHYLSULFATE	cardiac disorder	ACHE_78
Alk_Phosp	alkaline phosphatase	ACHE	CHEMBL812	PYRIDOSTIGMINE BROMIDE	pharmaceutical product complaint	ACHE_79
Alk_Phosp	alkaline phosphatase	ACHE	CHEMBL812	PYRIDOSTIGMINE BROMIDE	stress cardiomyopathy	ACHE_8
Alk_Phosp	alkaline phosphatase	ACHE	CHEMBL211471	NEOSTIGMINE METHYLSULFATE	myocardial stunning	ACHE_8
Alk_Phosp	alkaline phosphatase	ACHE	CHEMBL211471	NEOSTIGMINE METHYLSULFATE	stress cardiomyopathy	ACHE_8
Alk_Phosp	alkaline phosphatase	ACHE	CHEMBL812	PYRIDOSTIGMINE BROMIDE	intestinal pseudo-obstruction	ACHE_80
Alk_Phosp	alkaline phosphatase	ACHE	CHEMBL812	PYRIDOSTIGMINE BROMIDE	skin ulcer	ACHE_81
Alk_Phosp	alkaline phosphatase	ACHE	CHEMBL211471	NEOSTIGMINE METHYLSULFATE	neuromuscular block prolonged	ACHE_82
Alk_Phosp	alkaline phosphatase	ACHE	CHEMBL812	PYRIDOSTIGMINE BROMIDE	haematoma	ACHE_83
Alk_Phosp	alkaline phosphatase	ACHE	CHEMBL812	PYRIDOSTIGMINE BROMIDE	gastric infection	ACHE_84
Alk_Phosp	alkaline phosphatase	ACHE	CHEMBL211471	NEOSTIGMINE METHYLSULFATE	drug interaction	ACHE_85
Alk_Phosp	alkaline phosphatase	ACHE	CHEMBL1678	DONEPEZIL HYDROCHLORIDE	drug interaction	ACHE_85
Alk_Phosp	alkaline phosphatase	ACHE	CHEMBL211471	NEOSTIGMINE METHYLSULFATE	circumstance or information capable of leading to device use error	ACHE_86
Alk_Phosp	alkaline phosphatase	ACHE	CHEMBL812	PYRIDOSTIGMINE BROMIDE	covid-19	ACHE_87
Alk_Phosp	alkaline phosphatase	ACHE	CHEMBL812	PYRIDOSTIGMINE BROMIDE	transfusion-related circulatory overload	ACHE_88
Alk_Phosp	alkaline phosphatase	ACHE	CHEMBL812	PYRIDOSTIGMINE BROMIDE	toxic epidermal necrolysis	ACHE_89
Alk_Phosp	alkaline phosphatase	ACHE	CHEMBL211471	NEOSTIGMINE METHYLSULFATE	toxic epidermal necrolysis	ACHE_89
Alk_Phosp	alkaline phosphatase	ACHE	CHEMBL211471	NEOSTIGMINE METHYLSULFATE	supraventricular tachycardia	ACHE_9
Alk_Phosp	alkaline phosphatase	ACHE	CHEMBL211471	NEOSTIGMINE METHYLSULFATE	tachycardia	ACHE_9
Alk_Phosp	alkaline phosphatase	ACHE	CHEMBL1555	GALANTAMINE HYDROBROMIDE	sinus tachycardia	ACHE_9
Alk_Phosp	alkaline phosphatase	ACHE	CHEMBL1555	GALANTAMINE HYDROBROMIDE	decreased appetite	ACHE_90
Alk_Phosp	alkaline phosphatase	ACHE	CHEMBL812	PYRIDOSTIGMINE BROMIDE	bursitis	ACHE_91
Alk_Phosp	alkaline phosphatase	ACHE	CHEMBL812	PYRIDOSTIGMINE BROMIDE	diaphragmatic paralysis	ACHE_92
Alk_Phosp	alkaline phosphatase	ACHE	CHEMBL812	PYRIDOSTIGMINE BROMIDE	infection	ACHE_93
Alk_Phosp	alkaline phosphatase	ACHE	CHEMBL211471	NEOSTIGMINE METHYLSULFATE	cardiac hypertrophy	ACHE_94
Alk_Phosp	alkaline phosphatase	ACHE	CHEMBL812	PYRIDOSTIGMINE BROMIDE	sars-cov-2 antibody test negative	ACHE_95
Alk_Phosp	alkaline phosphatase	ACHE	CHEMBL812	PYRIDOSTIGMINE BROMIDE	diplopia	ACHE_96
Alk_Phosp	alkaline phosphatase	ACHE	CHEMBL1200541	AMBENONIUM CHLORIDE	diplopia	ACHE_96
Alk_Phosp	alkaline phosphatase	ACHE	CHEMBL1200541	AMBENONIUM CHLORIDE	ocular myasthenia	ACHE_97
Alk_Phosp	alkaline phosphatase	ACHE	CHEMBL1200541	AMBENONIUM CHLORIDE	ophthalmoplegia	ACHE_97
Alk_Phosp	alkaline phosphatase	ACHE	CHEMBL812	PYRIDOSTIGMINE BROMIDE	eyelid ptosis	ACHE_98
Alk_Phosp	alkaline phosphatase	ACHE	CHEMBL1200541	AMBENONIUM CHLORIDE	eyelid ptosis	ACHE_98
Alk_Phosp	alkaline phosphatase	ACHE	CHEMBL812	PYRIDOSTIGMINE BROMIDE	endocarditis enterococcal	ACHE_99
Alk_Phosp	alkaline phosphatase	ALOX5	CHEMBL421	SULFASALAZINE	interstitial lung disease	ALOX5_0
Alk_Phosp	alkaline phosphatase	ALOX5	CHEMBL421	SULFASALAZINE	pulmonary fibrosis	ALOX5_0
Alk_Phosp	alkaline phosphatase	ALOX5	CHEMBL704	MESALAMINE	bronchiectasis	ALOX5_0
Alk_Phosp	alkaline phosphatase	ALOX5	CHEMBL704	MESALAMINE	diarrhoea	ALOX5_1
Alk_Phosp	alkaline phosphatase	ALOX5	CHEMBL704	MESALAMINE	diarrhoea haemorrhagic	ALOX5_1
Alk_Phosp	alkaline phosphatase	ALOX5	CHEMBL1201013	OLSALAZINE SODIUM	diarrhoea neonatal	ALOX5_1
Alk_Phosp	alkaline phosphatase	ALOX5	CHEMBL421	SULFASALAZINE	anti-cyclic citrullinated peptide antibody positive	ALOX5_10
Alk_Phosp	alkaline phosphatase	ALOX5	CHEMBL421	SULFASALAZINE	human antichimeric antibody positive	ALOX5_10
Alk_Phosp	alkaline phosphatase	ALOX5	CHEMBL421	SULFASALAZINE	adrenal insufficiency	ALOX5_100
Alk_Phosp	alkaline phosphatase	ALOX5	CHEMBL421	SULFASALAZINE	impaired work ability	ALOX5_101
Alk_Phosp	alkaline phosphatase	ALOX5	CHEMBL421	SULFASALAZINE	non-hodgkin's lymphoma	ALOX5_102
Alk_Phosp	alkaline phosphatase	ALOX5	CHEMBL421	SULFASALAZINE	hypercalcaemia	ALOX5_103
Alk_Phosp	alkaline phosphatase	ALOX5	CHEMBL421	SULFASALAZINE	nail disorder	ALOX5_104
Alk_Phosp	alkaline phosphatase	ALOX5	CHEMBL421	SULFASALAZINE	alopecia	ALOX5_105
Alk_Phosp	alkaline phosphatase	ALOX5	CHEMBL421	SULFASALAZINE	osteopenia	ALOX5_106
Alk_Phosp	alkaline phosphatase	ALOX5	CHEMBL421	SULFASALAZINE	osteoporosis	ALOX5_106
Alk_Phosp	alkaline phosphatase	ALOX5	CHEMBL421	SULFASALAZINE	condition aggravated	ALOX5_107
Alk_Phosp	alkaline phosphatase	ALOX5	CHEMBL704	MESALAMINE	condition aggravated	ALOX5_107
Alk_Phosp	alkaline phosphatase	ALOX5	CHEMBL93	ZILEUTON	bacteria urine	ALOX5_108
Alk_Phosp	alkaline phosphatase	ALOX5	CHEMBL421	SULFASALAZINE	basal cell carcinoma	ALOX5_109
Alk_Phosp	alkaline phosphatase	ALOX5	CHEMBL421	SULFASALAZINE	arthralgia	ALOX5_11
Alk_Phosp	alkaline phosphatase	ALOX5	CHEMBL421	SULFASALAZINE	arthritis	ALOX5_11
Alk_Phosp	alkaline phosphatase	ALOX5	CHEMBL421	SULFASALAZINE	arthropathy	ALOX5_11
Alk_Phosp	alkaline phosphatase	ALOX5	CHEMBL421	SULFASALAZINE	fibromyalgia	ALOX5_11
Alk_Phosp	alkaline phosphatase	ALOX5	CHEMBL421	SULFASALAZINE	musculoskeletal disorder	ALOX5_11
Alk_Phosp	alkaline phosphatase	ALOX5	CHEMBL421	SULFASALAZINE	musculoskeletal pain	ALOX5_11
Alk_Phosp	alkaline phosphatase	ALOX5	CHEMBL421	SULFASALAZINE	osteoarthritis	ALOX5_11
Alk_Phosp	alkaline phosphatase	ALOX5	CHEMBL421	SULFASALAZINE	muscle injury	ALOX5_110
Alk_Phosp	alkaline phosphatase	ALOX5	CHEMBL421	SULFASALAZINE	blood parathyroid hormone decreased	ALOX5_111
Alk_Phosp	alkaline phosphatase	ALOX5	CHEMBL421	SULFASALAZINE	ill-defined disorder	ALOX5_112
Alk_Phosp	alkaline phosphatase	ALOX5	CHEMBL421	SULFASALAZINE	back injury	ALOX5_113
Alk_Phosp	alkaline phosphatase	ALOX5	CHEMBL421	SULFASALAZINE	enthesopathy	ALOX5_114
Alk_Phosp	alkaline phosphatase	ALOX5	CHEMBL421	SULFASALAZINE	loss of personal independence in daily activities	ALOX5_115
Alk_Phosp	alkaline phosphatase	ALOX5	CHEMBL421	SULFASALAZINE	drug tolerance decreased	ALOX5_116
Alk_Phosp	alkaline phosphatase	ALOX5	CHEMBL421	SULFASALAZINE	drug rash with eosinophilia and systemic symptoms	ALOX5_117
Alk_Phosp	alkaline phosphatase	ALOX5	CHEMBL421	SULFASALAZINE	body height below normal	ALOX5_118
Alk_Phosp	alkaline phosphatase	ALOX5	CHEMBL421	SULFASALAZINE	neoplasm malignant	ALOX5_119
Alk_Phosp	alkaline phosphatase	ALOX5	CHEMBL421	SULFASALAZINE	disability	ALOX5_12
Alk_Phosp	alkaline phosphatase	ALOX5	CHEMBL421	SULFASALAZINE	general physical health deterioration	ALOX5_12
Alk_Phosp	alkaline phosphatase	ALOX5	CHEMBL421	SULFASALAZINE	physical disability	ALOX5_12
Alk_Phosp	alkaline phosphatase	ALOX5	CHEMBL704	MESALAMINE	impaired quality of life	ALOX5_12
Alk_Phosp	alkaline phosphatase	ALOX5	CHEMBL421	SULFASALAZINE	neck deformity	ALOX5_120
Alk_Phosp	alkaline phosphatase	ALOX5	CHEMBL421	SULFASALAZINE	blood iron abnormal	ALOX5_121
Alk_Phosp	alkaline phosphatase	ALOX5	CHEMBL421	SULFASALAZINE	contusion	ALOX5_122
Alk_Phosp	alkaline phosphatase	ALOX5	CHEMBL421	SULFASALAZINE	hypertension	ALOX5_123
Alk_Phosp	alkaline phosphatase	ALOX5	CHEMBL421	SULFASALAZINE	blister	ALOX5_124
Alk_Phosp	alkaline phosphatase	ALOX5	CHEMBL421	SULFASALAZINE	skin necrosis	ALOX5_125
Alk_Phosp	alkaline phosphatase	ALOX5	CHEMBL421	SULFASALAZINE	diverticulitis	ALOX5_126
Alk_Phosp	alkaline phosphatase	ALOX5	CHEMBL421	SULFASALAZINE	ovarian cyst	ALOX5_127
Alk_Phosp	alkaline phosphatase	ALOX5	CHEMBL421	SULFASALAZINE	nasopharyngitis	ALOX5_13
Alk_Phosp	alkaline phosphatase	ALOX5	CHEMBL421	SULFASALAZINE	sinusitis	ALOX5_13
Alk_Phosp	alkaline phosphatase	ALOX5	CHEMBL421	SULFASALAZINE	therapeutic product effect decreased	ALOX5_14
Alk_Phosp	alkaline phosphatase	ALOX5	CHEMBL421	SULFASALAZINE	therapeutic product effect incomplete	ALOX5_14
Alk_Phosp	alkaline phosphatase	ALOX5	CHEMBL421	SULFASALAZINE	therapeutic response decreased	ALOX5_14
Alk_Phosp	alkaline phosphatase	ALOX5	CHEMBL421	SULFASALAZINE	therapy non-responder	ALOX5_14
Alk_Phosp	alkaline phosphatase	ALOX5	CHEMBL421	SULFASALAZINE	treatment failure	ALOX5_14
Alk_Phosp	alkaline phosphatase	ALOX5	CHEMBL704	MESALAMINE	therapeutic product effect decreased	ALOX5_14
Alk_Phosp	alkaline phosphatase	ALOX5	CHEMBL704	MESALAMINE	haematochezia	ALOX5_15
Alk_Phosp	alkaline phosphatase	ALOX5	CHEMBL704	MESALAMINE	rectal haemorrhage	ALOX5_15
Alk_Phosp	alkaline phosphatase	ALOX5	CHEMBL704	MESALAMINE	weight decreased	ALOX5_16
Alk_Phosp	alkaline phosphatase	ALOX5	CHEMBL1201013	OLSALAZINE SODIUM	poor weight gain neonatal	ALOX5_16
Alk_Phosp	alkaline phosphatase	ALOX5	CHEMBL421	SULFASALAZINE	alanine aminotransferase abnormal	ALOX5_17
Alk_Phosp	alkaline phosphatase	ALOX5	CHEMBL421	SULFASALAZINE	alanine aminotransferase increased	ALOX5_17
Alk_Phosp	alkaline phosphatase	ALOX5	CHEMBL421	SULFASALAZINE	hepatic enzyme increased	ALOX5_17
Alk_Phosp	alkaline phosphatase	ALOX5	CHEMBL421	SULFASALAZINE	liver function test increased	ALOX5_17
Alk_Phosp	alkaline phosphatase	ALOX5	CHEMBL93	ZILEUTON	alanine aminotransferase increased	ALOX5_17
Alk_Phosp	alkaline phosphatase	ALOX5	CHEMBL93	ZILEUTON	aspartate aminotransferase increased	ALOX5_17
Alk_Phosp	alkaline phosphatase	ALOX5	CHEMBL93	ZILEUTON	hepatic enzyme increased	ALOX5_17
Alk_Phosp	alkaline phosphatase	ALOX5	CHEMBL421	SULFASALAZINE	rheumatoid factor negative	ALOX5_18
Alk_Phosp	alkaline phosphatase	ALOX5	CHEMBL421	SULFASALAZINE	rheumatoid factor positive	ALOX5_18
Alk_Phosp	alkaline phosphatase	ALOX5	CHEMBL421	SULFASALAZINE	acne	ALOX5_19
Alk_Phosp	alkaline phosphatase	ALOX5	CHEMBL421	SULFASALAZINE	folliculitis	ALOX5_19
Alk_Phosp	alkaline phosphatase	ALOX5	CHEMBL421	SULFASALAZINE	discomfort	ALOX5_2
Alk_Phosp	alkaline phosphatase	ALOX5	CHEMBL421	SULFASALAZINE	fatigue	ALOX5_2
Alk_Phosp	alkaline phosphatase	ALOX5	CHEMBL421	SULFASALAZINE	tenderness	ALOX5_2
Alk_Phosp	alkaline phosphatase	ALOX5	CHEMBL421	SULFASALAZINE	malaise	ALOX5_2
Alk_Phosp	alkaline phosphatase	ALOX5	CHEMBL421	SULFASALAZINE	pain	ALOX5_2
Alk_Phosp	alkaline phosphatase	ALOX5	CHEMBL1200760	BALSALAZIDE DISODIUM	nephropathy toxic	ALOX5_20
Alk_Phosp	alkaline phosphatase	ALOX5	CHEMBL421	SULFASALAZINE	deformity	ALOX5_21
Alk_Phosp	alkaline phosphatase	ALOX5	CHEMBL421	SULFASALAZINE	foot deformity	ALOX5_21
Alk_Phosp	alkaline phosphatase	ALOX5	CHEMBL421	SULFASALAZINE	hand deformity	ALOX5_21
Alk_Phosp	alkaline phosphatase	ALOX5	CHEMBL421	SULFASALAZINE	musculoskeletal deformity	ALOX5_21
Alk_Phosp	alkaline phosphatase	ALOX5	CHEMBL421	SULFASALAZINE	juvenile idiopathic arthritis	ALOX5_22
Alk_Phosp	alkaline phosphatase	ALOX5	CHEMBL421	SULFASALAZINE	polyarthritis	ALOX5_22
Alk_Phosp	alkaline phosphatase	ALOX5	CHEMBL421	SULFASALAZINE	rheumatic fever	ALOX5_22
Alk_Phosp	alkaline phosphatase	ALOX5	CHEMBL421	SULFASALAZINE	rheumatoid arthritis	ALOX5_22
Alk_Phosp	alkaline phosphatase	ALOX5	CHEMBL421	SULFASALAZINE	seronegative arthritis	ALOX5_22
Alk_Phosp	alkaline phosphatase	ALOX5	CHEMBL421	SULFASALAZINE	bone erosion	ALOX5_23
Alk_Phosp	alkaline phosphatase	ALOX5	CHEMBL421	SULFASALAZINE	exostosis	ALOX5_23
Alk_Phosp	alkaline phosphatase	ALOX5	CHEMBL704	MESALAMINE	tubulointerstitial nephritis	ALOX5_24
Alk_Phosp	alkaline phosphatase	ALOX5	CHEMBL421	SULFASALAZINE	hip arthroplasty	ALOX5_25
Alk_Phosp	alkaline phosphatase	ALOX5	CHEMBL421	SULFASALAZINE	knee arthroplasty	ALOX5_25
Alk_Phosp	alkaline phosphatase	ALOX5	CHEMBL421	SULFASALAZINE	abdominal discomfort	ALOX5_26
Alk_Phosp	alkaline phosphatase	ALOX5	CHEMBL421	SULFASALAZINE	epigastric discomfort	ALOX5_26
Alk_Phosp	alkaline phosphatase	ALOX5	CHEMBL704	MESALAMINE	abdominal pain	ALOX5_26
Alk_Phosp	alkaline phosphatase	ALOX5	CHEMBL1200760	BALSALAZIDE DISODIUM	abdominal pain	ALOX5_26
Alk_Phosp	alkaline phosphatase	ALOX5	CHEMBL1200760	BALSALAZIDE DISODIUM	enteric duplication	ALOX5_27
Alk_Phosp	alkaline phosphatase	ALOX5	CHEMBL704	MESALAMINE	night sweats	ALOX5_28
Alk_Phosp	alkaline phosphatase	ALOX5	CHEMBL704	MESALAMINE	mucous stools	ALOX5_29
Alk_Phosp	alkaline phosphatase	ALOX5	CHEMBL421	SULFASALAZINE	gait disturbance	ALOX5_3
Alk_Phosp	alkaline phosphatase	ALOX5	CHEMBL421	SULFASALAZINE	gait inability	ALOX5_3
Alk_Phosp	alkaline phosphatase	ALOX5	CHEMBL421	SULFASALAZINE	joint range of motion decreased	ALOX5_3
Alk_Phosp	alkaline phosphatase	ALOX5	CHEMBL421	SULFASALAZINE	mobility decreased	ALOX5_3
Alk_Phosp	alkaline phosphatase	ALOX5	CHEMBL421	SULFASALAZINE	infection	ALOX5_30
Alk_Phosp	alkaline phosphatase	ALOX5	CHEMBL421	SULFASALAZINE	inflammation	ALOX5_30
Alk_Phosp	alkaline phosphatase	ALOX5	CHEMBL421	SULFASALAZINE	injury	ALOX5_31
Alk_Phosp	alkaline phosphatase	ALOX5	CHEMBL421	SULFASALAZINE	wound	ALOX5_31
Alk_Phosp	alkaline phosphatase	ALOX5	CHEMBL704	MESALAMINE	macular degeneration	ALOX5_32
Alk_Phosp	alkaline phosphatase	ALOX5	CHEMBL1200760	BALSALAZIDE DISODIUM	idiopathic thrombocytopenic purpura	ALOX5_33
Alk_Phosp	alkaline phosphatase	ALOX5	CHEMBL1562610	MECLOFENAMATE SODIUM	intestinal diaphragm disease	ALOX5_34
Alk_Phosp	alkaline phosphatase	ALOX5	CHEMBL421	SULFASALAZINE	c-reactive protein abnormal	ALOX5_35
Alk_Phosp	alkaline phosphatase	ALOX5	CHEMBL421	SULFASALAZINE	c-reactive protein increased	ALOX5_35
Alk_Phosp	alkaline phosphatase	ALOX5	CHEMBL704	MESALAMINE	c-reactive protein decreased	ALOX5_35
Alk_Phosp	alkaline phosphatase	ALOX5	CHEMBL421	SULFASALAZINE	drug hypersensitivity	ALOX5_36
Alk_Phosp	alkaline phosphatase	ALOX5	CHEMBL421	SULFASALAZINE	drug intolerance	ALOX5_36
Alk_Phosp	alkaline phosphatase	ALOX5	CHEMBL421	SULFASALAZINE	hypersensitivity	ALOX5_36
Alk_Phosp	alkaline phosphatase	ALOX5	CHEMBL704	MESALAMINE	drug hypersensitivity	ALOX5_36
Alk_Phosp	alkaline phosphatase	ALOX5	CHEMBL704	MESALAMINE	drug intolerance	ALOX5_36
Alk_Phosp	alkaline phosphatase	ALOX5	CHEMBL1200760	BALSALAZIDE DISODIUM	drug exposure via breast milk	ALOX5_37
Alk_Phosp	alkaline phosphatase	ALOX5	CHEMBL421	SULFASALAZINE	skin ulcer	ALOX5_38
Alk_Phosp	alkaline phosphatase	ALOX5	CHEMBL421	SULFASALAZINE	ulcer	ALOX5_38
Alk_Phosp	alkaline phosphatase	ALOX5	CHEMBL421	SULFASALAZINE	lower respiratory tract infection	ALOX5_39
Alk_Phosp	alkaline phosphatase	ALOX5	CHEMBL421	SULFASALAZINE	pneumonia	ALOX5_39
Alk_Phosp	alkaline phosphatase	ALOX5	CHEMBL421	SULFASALAZINE	pericarditis	ALOX5_4
Alk_Phosp	alkaline phosphatase	ALOX5	CHEMBL704	MESALAMINE	myocarditis	ALOX5_4
Alk_Phosp	alkaline phosphatase	ALOX5	CHEMBL704	MESALAMINE	pericarditis	ALOX5_4
Alk_Phosp	alkaline phosphatase	ALOX5	CHEMBL1200760	BALSALAZIDE DISODIUM	myocarditis	ALOX5_4
Alk_Phosp	alkaline phosphatase	ALOX5	CHEMBL421	SULFASALAZINE	pleural fibrosis	ALOX5_40
Alk_Phosp	alkaline phosphatase	ALOX5	CHEMBL421	SULFASALAZINE	pleural thickening	ALOX5_40
Alk_Phosp	alkaline phosphatase	ALOX5	CHEMBL1200760	BALSALAZIDE DISODIUM	pleural effusion	ALOX5_40
Alk_Phosp	alkaline phosphatase	ALOX5	CHEMBL93	ZILEUTON	laryngospasm	ALOX5_41
Alk_Phosp	alkaline phosphatase	ALOX5	CHEMBL421	SULFASALAZINE	x-ray abnormal	ALOX5_42
Alk_Phosp	alkaline phosphatase	ALOX5	CHEMBL421	SULFASALAZINE	stress	ALOX5_43
Alk_Phosp	alkaline phosphatase	ALOX5	CHEMBL421	SULFASALAZINE	synovitis	ALOX5_44
Alk_Phosp	alkaline phosphatase	ALOX5	CHEMBL421	SULFASALAZINE	tenosynovitis	ALOX5_44
Alk_Phosp	alkaline phosphatase	ALOX5	CHEMBL421	SULFASALAZINE	nodule	ALOX5_45
Alk_Phosp	alkaline phosphatase	ALOX5	CHEMBL421	SULFASALAZINE	rheumatoid nodule	ALOX5_45
Alk_Phosp	alkaline phosphatase	ALOX5	CHEMBL704	MESALAMINE	vitamin d deficiency	ALOX5_46
Alk_Phosp	alkaline phosphatase	ALOX5	CHEMBL704	MESALAMINE	frequent bowel movements	ALOX5_47
Alk_Phosp	alkaline phosphatase	ALOX5	CHEMBL421	SULFASALAZINE	nausea	ALOX5_48
Alk_Phosp	alkaline phosphatase	ALOX5	CHEMBL421	SULFASALAZINE	vomiting	ALOX5_48
Alk_Phosp	alkaline phosphatase	ALOX5	CHEMBL93	ZILEUTON	mastocytosis	ALOX5_49
Alk_Phosp	alkaline phosphatase	ALOX5	CHEMBL421	SULFASALAZINE	deafness neurosensory	ALOX5_5
Alk_Phosp	alkaline phosphatase	ALOX5	CHEMBL421	SULFASALAZINE	presbyacusis	ALOX5_5
Alk_Phosp	alkaline phosphatase	ALOX5	CHEMBL704	MESALAMINE	pyrexia	ALOX5_50
Alk_Phosp	alkaline phosphatase	ALOX5	CHEMBL421	SULFASALAZINE	wheelchair user	ALOX5_51
Alk_Phosp	alkaline phosphatase	ALOX5	CHEMBL421	SULFASALAZINE	red blood cell sedimentation rate	ALOX5_52
Alk_Phosp	alkaline phosphatase	ALOX5	CHEMBL421	SULFASALAZINE	red blood cell sedimentation rate abnormal	ALOX5_52
Alk_Phosp	alkaline phosphatase	ALOX5	CHEMBL421	SULFASALAZINE	red blood cell sedimentation rate increased	ALOX5_52
Alk_Phosp	alkaline phosphatase	ALOX5	CHEMBL1200760	BALSALAZIDE DISODIUM	red blood cell sedimentation rate increased	ALOX5_52
Alk_Phosp	alkaline phosphatase	ALOX5	CHEMBL1200760	BALSALAZIDE DISODIUM	chest pain	ALOX5_53
Alk_Phosp	alkaline phosphatase	ALOX5	CHEMBL421	SULFASALAZINE	pain in extremity	ALOX5_54
Alk_Phosp	alkaline phosphatase	ALOX5	CHEMBL421	SULFASALAZINE	stomatitis	ALOX5_55
Alk_Phosp	alkaline phosphatase	ALOX5	CHEMBL93	ZILEUTON	lymphatic fistula	ALOX5_56
Alk_Phosp	alkaline phosphatase	ALOX5	CHEMBL421	SULFASALAZINE	type 2 diabetes mellitus	ALOX5_57
Alk_Phosp	alkaline phosphatase	ALOX5	CHEMBL421	SULFASALAZINE	pemphigus	ALOX5_58
Alk_Phosp	alkaline phosphatase	ALOX5	CHEMBL93	ZILEUTON	nasal polypectomy	ALOX5_59
Alk_Phosp	alkaline phosphatase	ALOX5	CHEMBL421	SULFASALAZINE	glossodynia	ALOX5_6
Alk_Phosp	alkaline phosphatase	ALOX5	CHEMBL1200760	BALSALAZIDE DISODIUM	lip pain	ALOX5_6
Alk_Phosp	alkaline phosphatase	ALOX5	CHEMBL421	SULFASALAZINE	lung disorder	ALOX5_60
Alk_Phosp	alkaline phosphatase	ALOX5	CHEMBL421	SULFASALAZINE	liver function test abnormal	ALOX5_61
Alk_Phosp	alkaline phosphatase	ALOX5	CHEMBL704	MESALAMINE	pancreatitis	ALOX5_62
Alk_Phosp	alkaline phosphatase	ALOX5	CHEMBL704	MESALAMINE	pancreatitis acute	ALOX5_62
Alk_Phosp	alkaline phosphatase	ALOX5	CHEMBL1200760	BALSALAZIDE DISODIUM	pancreatitis	ALOX5_62
Alk_Phosp	alkaline phosphatase	ALOX5	CHEMBL421	SULFASALAZINE	psoriatic arthropathy	ALOX5_63
Alk_Phosp	alkaline phosphatase	ALOX5	CHEMBL421	SULFASALAZINE	systemic lupus erythematosus	ALOX5_64
Alk_Phosp	alkaline phosphatase	ALOX5	CHEMBL421	SULFASALAZINE	blood magnesium increased	ALOX5_65
Alk_Phosp	alkaline phosphatase	ALOX5	CHEMBL421	SULFASALAZINE	septic shock	ALOX5_66
Alk_Phosp	alkaline phosphatase	ALOX5	CHEMBL704	MESALAMINE	premature labour	ALOX5_67
Alk_Phosp	alkaline phosphatase	ALOX5	CHEMBL704	MESALAMINE	product residue present	ALOX5_68
Alk_Phosp	alkaline phosphatase	ALOX5	CHEMBL421	SULFASALAZINE	spinal stenosis	ALOX5_69
Alk_Phosp	alkaline phosphatase	ALOX5	CHEMBL421	SULFASALAZINE	joint effusion	ALOX5_7
Alk_Phosp	alkaline phosphatase	ALOX5	CHEMBL421	SULFASALAZINE	joint swelling	ALOX5_7
Alk_Phosp	alkaline phosphatase	ALOX5	CHEMBL421	SULFASALAZINE	peripheral swelling	ALOX5_7
Alk_Phosp	alkaline phosphatase	ALOX5	CHEMBL421	SULFASALAZINE	swelling	ALOX5_7
Alk_Phosp	alkaline phosphatase	ALOX5	CHEMBL421	SULFASALAZINE	swollen joint count increased	ALOX5_7
Alk_Phosp	alkaline phosphatase	ALOX5	CHEMBL421	SULFASALAZINE	helicobacter infection	ALOX5_70
Alk_Phosp	alkaline phosphatase	ALOX5	CHEMBL1200760	BALSALAZIDE DISODIUM	vasculitis	ALOX5_71
Alk_Phosp	alkaline phosphatase	ALOX5	CHEMBL421	SULFASALAZINE	transplant dysfunction	ALOX5_72
Alk_Phosp	alkaline phosphatase	ALOX5	CHEMBL421	SULFASALAZINE	transplant rejection	ALOX5_72
Alk_Phosp	alkaline phosphatase	ALOX5	CHEMBL704	MESALAMINE	traumatic lung injury	ALOX5_73
Alk_Phosp	alkaline phosphatase	ALOX5	CHEMBL421	SULFASALAZINE	red cell distribution width decreased	ALOX5_74
Alk_Phosp	alkaline phosphatase	ALOX5	CHEMBL421	SULFASALAZINE	joint destruction	ALOX5_75
Alk_Phosp	alkaline phosphatase	ALOX5	CHEMBL421	SULFASALAZINE	dry eye	ALOX5_76
Alk_Phosp	alkaline phosphatase	ALOX5	CHEMBL421	SULFASALAZINE	grip strength decreased	ALOX5_77
Alk_Phosp	alkaline phosphatase	ALOX5	CHEMBL1201013	OLSALAZINE SODIUM	neuropathy peripheral	ALOX5_78
Alk_Phosp	alkaline phosphatase	ALOX5	CHEMBL421	SULFASALAZINE	gastric disorder	ALOX5_79
Alk_Phosp	alkaline phosphatase	ALOX5	CHEMBL421	SULFASALAZINE	gastrointestinal disorder	ALOX5_79
Alk_Phosp	alkaline phosphatase	ALOX5	CHEMBL704	MESALAMINE	gastrointestinal disorder	ALOX5_79
Alk_Phosp	alkaline phosphatase	ALOX5	CHEMBL704	MESALAMINE	eosinophilic pneumonia	ALOX5_8
Alk_Phosp	alkaline phosphatase	ALOX5	CHEMBL704	MESALAMINE	organising pneumonia	ALOX5_8
Alk_Phosp	alkaline phosphatase	ALOX5	CHEMBL1200760	BALSALAZIDE DISODIUM	eosinophilic pneumonia	ALOX5_8
Alk_Phosp	alkaline phosphatase	ALOX5	CHEMBL421	SULFASALAZINE	joint stiffness	ALOX5_80
Alk_Phosp	alkaline phosphatase	ALOX5	CHEMBL421	SULFASALAZINE	musculoskeletal stiffness	ALOX5_80
Alk_Phosp	alkaline phosphatase	ALOX5	CHEMBL421	SULFASALAZINE	panniculitis	ALOX5_81
Alk_Phosp	alkaline phosphatase	ALOX5	CHEMBL421	SULFASALAZINE	sleep disorder	ALOX5_82
Alk_Phosp	alkaline phosphatase	ALOX5	CHEMBL421	SULFASALAZINE	sleep disorder due to general medical condition, insomnia type	ALOX5_82
Alk_Phosp	alkaline phosphatase	ALOX5	CHEMBL421	SULFASALAZINE	apparent death	ALOX5_83
Alk_Phosp	alkaline phosphatase	ALOX5	CHEMBL421	SULFASALAZINE	onychomycosis	ALOX5_84
Alk_Phosp	alkaline phosphatase	ALOX5	CHEMBL421	SULFASALAZINE	sciatica	ALOX5_85
Alk_Phosp	alkaline phosphatase	ALOX5	CHEMBL421	SULFASALAZINE	granuloma skin	ALOX5_86
Alk_Phosp	alkaline phosphatase	ALOX5	CHEMBL421	SULFASALAZINE	breast cancer stage iii	ALOX5_87
Alk_Phosp	alkaline phosphatase	ALOX5	CHEMBL421	SULFASALAZINE	infusion related reaction	ALOX5_88
Alk_Phosp	alkaline phosphatase	ALOX5	CHEMBL421	SULFASALAZINE	rash	ALOX5_89
Alk_Phosp	alkaline phosphatase	ALOX5	CHEMBL421	SULFASALAZINE	coeliac disease	ALOX5_9
Alk_Phosp	alkaline phosphatase	ALOX5	CHEMBL421	SULFASALAZINE	irritable bowel syndrome	ALOX5_9
Alk_Phosp	alkaline phosphatase	ALOX5	CHEMBL704	MESALAMINE	colitis	ALOX5_9
Alk_Phosp	alkaline phosphatase	ALOX5	CHEMBL704	MESALAMINE	colitis ulcerative	ALOX5_9
Alk_Phosp	alkaline phosphatase	ALOX5	CHEMBL704	MESALAMINE	crohn's disease	ALOX5_9
Alk_Phosp	alkaline phosphatase	ALOX5	CHEMBL421	SULFASALAZINE	blood cholesterol increased	ALOX5_90
Alk_Phosp	alkaline phosphatase	ALOX5	CHEMBL421	SULFASALAZINE	antibody test positive	ALOX5_91
Alk_Phosp	alkaline phosphatase	ALOX5	CHEMBL421	SULFASALAZINE	obesity	ALOX5_92
Alk_Phosp	alkaline phosphatase	ALOX5	CHEMBL421	SULFASALAZINE	tongue disorder	ALOX5_93
Alk_Phosp	alkaline phosphatase	ALOX5	CHEMBL421	SULFASALAZINE	visual impairment	ALOX5_94
Alk_Phosp	alkaline phosphatase	ALOX5	CHEMBL421	SULFASALAZINE	duodenal ulcer perforation	ALOX5_95
Alk_Phosp	alkaline phosphatase	ALOX5	CHEMBL421	SULFASALAZINE	impaired healing	ALOX5_96
Alk_Phosp	alkaline phosphatase	ALOX5	CHEMBL421	SULFASALAZINE	headache	ALOX5_97
Alk_Phosp	alkaline phosphatase	ALOX5	CHEMBL1200760	BALSALAZIDE DISODIUM	haemorrhage subepidermal	ALOX5_98
Alk_Phosp	alkaline phosphatase	ALOX5	CHEMBL93	ZILEUTON	blood bilirubin increased	ALOX5_99
Alk_Phosp	alkaline phosphatase	BLK	CHEMBL1421	DASATINIB	chylothorax	BLK_0
Alk_Phosp	alkaline phosphatase	BLK	CHEMBL1421	DASATINIB	pericardial effusion	BLK_0
Alk_Phosp	alkaline phosphatase	BLK	CHEMBL1421	DASATINIB	pleural effusion	BLK_0
Alk_Phosp	alkaline phosphatase	BLK	CHEMBL1421	DASATINIB	pulmonary hypertension	BLK_1
Alk_Phosp	alkaline phosphatase	BLK	CHEMBL1421	DASATINIB	hospitalisation	BLK_10
Alk_Phosp	alkaline phosphatase	BLK	CHEMBL1421	DASATINIB	diarrhoea	BLK_11
Alk_Phosp	alkaline phosphatase	BLK	CHEMBL1421	DASATINIB	fluid retention	BLK_12
Alk_Phosp	alkaline phosphatase	BLK	CHEMBL1421	DASATINIB	drug intolerance	BLK_2
Alk_Phosp	alkaline phosphatase	BLK	CHEMBL1421	DASATINIB	drug resistance	BLK_2
Alk_Phosp	alkaline phosphatase	BLK	CHEMBL1421	DASATINIB	malignant neoplasm progression	BLK_3
Alk_Phosp	alkaline phosphatase	BLK	CHEMBL1421	DASATINIB	philadelphia chromosome positive	BLK_4
Alk_Phosp	alkaline phosphatase	BLK	CHEMBL1421	DASATINIB	pulmonary oedema	BLK_5
Alk_Phosp	alkaline phosphatase	BLK	CHEMBL1421	DASATINIB	cytogenetic analysis abnormal	BLK_6
Alk_Phosp	alkaline phosphatase	BLK	CHEMBL1421	DASATINIB	chronic myeloid leukaemia	BLK_7
Alk_Phosp	alkaline phosphatase	BLK	CHEMBL1421	DASATINIB	fatigue	BLK_8
Alk_Phosp	alkaline phosphatase	BLK	CHEMBL1421	DASATINIB	acute lymphocytic leukaemia recurrent	BLK_9
Alk_Phosp	alkaline phosphatase	IL6R	CHEMBL1237022	TOCILIZUMAB	discomfort	IL6R_0
Alk_Phosp	alkaline phosphatase	IL6R	CHEMBL1237022	TOCILIZUMAB	pain in extremity	IL6R_0
Alk_Phosp	alkaline phosphatase	IL6R	CHEMBL1237022	TOCILIZUMAB	pain	IL6R_0
Alk_Phosp	alkaline phosphatase	IL6R	CHEMBL2108730	SARILUMAB	discomfort	IL6R_0
Alk_Phosp	alkaline phosphatase	IL6R	CHEMBL2108730	SARILUMAB	pain	IL6R_0
Alk_Phosp	alkaline phosphatase	IL6R	CHEMBL2108730	SARILUMAB	breast cancer	IL6R_1
Alk_Phosp	alkaline phosphatase	IL6R	CHEMBL2108730	SARILUMAB	breast cancer stage iii	IL6R_1
Alk_Phosp	alkaline phosphatase	IL6R	CHEMBL1237022	TOCILIZUMAB	condition aggravated	IL6R_10
Alk_Phosp	alkaline phosphatase	IL6R	CHEMBL2108730	SARILUMAB	condition aggravated	IL6R_10
Alk_Phosp	alkaline phosphatase	IL6R	CHEMBL2108730	SARILUMAB	general physical health deterioration	IL6R_10
Alk_Phosp	alkaline phosphatase	IL6R	CHEMBL1237022	TOCILIZUMAB	mobility decreased	IL6R_11
Alk_Phosp	alkaline phosphatase	IL6R	CHEMBL2108730	SARILUMAB	joint range of motion decreased	IL6R_11
Alk_Phosp	alkaline phosphatase	IL6R	CHEMBL2108730	SARILUMAB	mobility decreased	IL6R_11
Alk_Phosp	alkaline phosphatase	IL6R	CHEMBL3833307	SATRALIZUMAB	neuromyelitis optica spectrum disorder	IL6R_12
Alk_Phosp	alkaline phosphatase	IL6R	CHEMBL3833307	SATRALIZUMAB	optic neuritis	IL6R_12
Alk_Phosp	alkaline phosphatase	IL6R	CHEMBL1237022	TOCILIZUMAB	pruritus	IL6R_13
Alk_Phosp	alkaline phosphatase	IL6R	CHEMBL1237022	TOCILIZUMAB	rash	IL6R_13
Alk_Phosp	alkaline phosphatase	IL6R	CHEMBL2108730	SARILUMAB	pruritus	IL6R_13
Alk_Phosp	alkaline phosphatase	IL6R	CHEMBL2108730	SARILUMAB	rash	IL6R_13
Alk_Phosp	alkaline phosphatase	IL6R	CHEMBL1237022	TOCILIZUMAB	abdominal discomfort	IL6R_14
Alk_Phosp	alkaline phosphatase	IL6R	CHEMBL2108730	SARILUMAB	abdominal discomfort	IL6R_14
Alk_Phosp	alkaline phosphatase	IL6R	CHEMBL2108730	SARILUMAB	abdominal pain upper	IL6R_14
Alk_Phosp	alkaline phosphatase	IL6R	CHEMBL2108730	SARILUMAB	dyspepsia	IL6R_14
Alk_Phosp	alkaline phosphatase	IL6R	CHEMBL1237022	TOCILIZUMAB	blood pressure increased	IL6R_15
Alk_Phosp	alkaline phosphatase	IL6R	CHEMBL1237022	TOCILIZUMAB	blood pressure systolic increased	IL6R_15
Alk_Phosp	alkaline phosphatase	IL6R	CHEMBL2108730	SARILUMAB	hypertension	IL6R_15
Alk_Phosp	alkaline phosphatase	IL6R	CHEMBL1237022	TOCILIZUMAB	deformity	IL6R_16
Alk_Phosp	alkaline phosphatase	IL6R	CHEMBL1237022	TOCILIZUMAB	hand deformity	IL6R_16
Alk_Phosp	alkaline phosphatase	IL6R	CHEMBL2108730	SARILUMAB	hand deformity	IL6R_16
Alk_Phosp	alkaline phosphatase	IL6R	CHEMBL3833307	SATRALIZUMAB	lymphocyte count decreased	IL6R_17
Alk_Phosp	alkaline phosphatase	IL6R	CHEMBL1237022	TOCILIZUMAB	nasopharyngitis	IL6R_18
Alk_Phosp	alkaline phosphatase	IL6R	CHEMBL1237022	TOCILIZUMAB	sinusitis	IL6R_18
Alk_Phosp	alkaline phosphatase	IL6R	CHEMBL2108730	SARILUMAB	live birth	IL6R_19
Alk_Phosp	alkaline phosphatase	IL6R	CHEMBL2108730	SARILUMAB	pregnancy	IL6R_19
Alk_Phosp	alkaline phosphatase	IL6R	CHEMBL1237022	TOCILIZUMAB	gastrointestinal disorder	IL6R_2
Alk_Phosp	alkaline phosphatase	IL6R	CHEMBL1237022	TOCILIZUMAB	irritable bowel syndrome	IL6R_2
Alk_Phosp	alkaline phosphatase	IL6R	CHEMBL2108730	SARILUMAB	gastrointestinal disorder	IL6R_2
Alk_Phosp	alkaline phosphatase	IL6R	CHEMBL2108730	SARILUMAB	irritable bowel syndrome	IL6R_2
Alk_Phosp	alkaline phosphatase	IL6R	CHEMBL2108730	SARILUMAB	wheezing	IL6R_20
Alk_Phosp	alkaline phosphatase	IL6R	CHEMBL2108730	SARILUMAB	lip dry	IL6R_21
Alk_Phosp	alkaline phosphatase	IL6R	CHEMBL1237022	TOCILIZUMAB	sleep disorder	IL6R_22
Alk_Phosp	alkaline phosphatase	IL6R	CHEMBL1237022	TOCILIZUMAB	sleep disorder due to general medical condition, insomnia type	IL6R_22
Alk_Phosp	alkaline phosphatase	IL6R	CHEMBL2108730	SARILUMAB	sleep disorder due to general medical condition, insomnia type	IL6R_22
Alk_Phosp	alkaline phosphatase	IL6R	CHEMBL2108730	SARILUMAB	peripheral venous disease	IL6R_23
Alk_Phosp	alkaline phosphatase	IL6R	CHEMBL1237022	TOCILIZUMAB	hip arthroplasty	IL6R_24
Alk_Phosp	alkaline phosphatase	IL6R	CHEMBL1237022	TOCILIZUMAB	knee arthroplasty	IL6R_24
Alk_Phosp	alkaline phosphatase	IL6R	CHEMBL2108730	SARILUMAB	hip arthroplasty	IL6R_24
Alk_Phosp	alkaline phosphatase	IL6R	CHEMBL2108730	SARILUMAB	knee arthroplasty	IL6R_24
Alk_Phosp	alkaline phosphatase	IL6R	CHEMBL2108730	SARILUMAB	hepatocellular injury	IL6R_25
Alk_Phosp	alkaline phosphatase	IL6R	CHEMBL2108730	SARILUMAB	liver injury	IL6R_25
Alk_Phosp	alkaline phosphatase	IL6R	CHEMBL2108730	SARILUMAB	retinitis	IL6R_26
Alk_Phosp	alkaline phosphatase	IL6R	CHEMBL2108730	SARILUMAB	uveitis	IL6R_26
Alk_Phosp	alkaline phosphatase	IL6R	CHEMBL1237022	TOCILIZUMAB	lower respiratory tract infection	IL6R_27
Alk_Phosp	alkaline phosphatase	IL6R	CHEMBL2108730	SARILUMAB	lower respiratory tract infection	IL6R_27
Alk_Phosp	alkaline phosphatase	IL6R	CHEMBL2108730	SARILUMAB	upper respiratory tract infection bacterial	IL6R_27
Alk_Phosp	alkaline phosphatase	IL6R	CHEMBL3833307	SATRALIZUMAB	urinary tract infection	IL6R_27
Alk_Phosp	alkaline phosphatase	IL6R	CHEMBL1237022	TOCILIZUMAB	c-reactive protein abnormal	IL6R_28
Alk_Phosp	alkaline phosphatase	IL6R	CHEMBL1237022	TOCILIZUMAB	c-reactive protein increased	IL6R_28
Alk_Phosp	alkaline phosphatase	IL6R	CHEMBL2108730	SARILUMAB	c-reactive protein abnormal	IL6R_28
Alk_Phosp	alkaline phosphatase	IL6R	CHEMBL2108730	SARILUMAB	c-reactive protein increased	IL6R_28
Alk_Phosp	alkaline phosphatase	IL6R	CHEMBL1237022	TOCILIZUMAB	arthritis	IL6R_29
Alk_Phosp	alkaline phosphatase	IL6R	CHEMBL1237022	TOCILIZUMAB	arthropathy	IL6R_29
Alk_Phosp	alkaline phosphatase	IL6R	CHEMBL1237022	TOCILIZUMAB	osteoarthritis	IL6R_29
Alk_Phosp	alkaline phosphatase	IL6R	CHEMBL1237022	TOCILIZUMAB	synovitis	IL6R_29
Alk_Phosp	alkaline phosphatase	IL6R	CHEMBL2108730	SARILUMAB	arthritis	IL6R_29
Alk_Phosp	alkaline phosphatase	IL6R	CHEMBL2108730	SARILUMAB	arthropathy	IL6R_29
Alk_Phosp	alkaline phosphatase	IL6R	CHEMBL2108730	SARILUMAB	osteoarthritis	IL6R_29
Alk_Phosp	alkaline phosphatase	IL6R	CHEMBL2108730	SARILUMAB	synovitis	IL6R_29
Alk_Phosp	alkaline phosphatase	IL6R	CHEMBL1237022	TOCILIZUMAB	joint swelling	IL6R_3
Alk_Phosp	alkaline phosphatase	IL6R	CHEMBL1237022	TOCILIZUMAB	peripheral swelling	IL6R_3
Alk_Phosp	alkaline phosphatase	IL6R	CHEMBL1237022	TOCILIZUMAB	swelling	IL6R_3
Alk_Phosp	alkaline phosphatase	IL6R	CHEMBL1237022	TOCILIZUMAB	swollen joint count increased	IL6R_3
Alk_Phosp	alkaline phosphatase	IL6R	CHEMBL2108730	SARILUMAB	joint swelling	IL6R_3
Alk_Phosp	alkaline phosphatase	IL6R	CHEMBL2108730	SARILUMAB	oedema	IL6R_3
Alk_Phosp	alkaline phosphatase	IL6R	CHEMBL2108730	SARILUMAB	peripheral swelling	IL6R_3
Alk_Phosp	alkaline phosphatase	IL6R	CHEMBL2108730	SARILUMAB	swelling	IL6R_3
Alk_Phosp	alkaline phosphatase	IL6R	CHEMBL2108730	SARILUMAB	swollen joint count increased	IL6R_3
Alk_Phosp	alkaline phosphatase	IL6R	CHEMBL1237022	TOCILIZUMAB	systemic lupus erythematosus	IL6R_30
Alk_Phosp	alkaline phosphatase	IL6R	CHEMBL2108730	SARILUMAB	lupus vulgaris	IL6R_30
Alk_Phosp	alkaline phosphatase	IL6R	CHEMBL2108730	SARILUMAB	systemic lupus erythematosus	IL6R_30
Alk_Phosp	alkaline phosphatase	IL6R	CHEMBL2108730	SARILUMAB	hepatic cirrhosis	IL6R_31
Alk_Phosp	alkaline phosphatase	IL6R	CHEMBL1237022	TOCILIZUMAB	skin ulcer	IL6R_32
Alk_Phosp	alkaline phosphatase	IL6R	CHEMBL2108730	SARILUMAB	mucosal ulceration	IL6R_32
Alk_Phosp	alkaline phosphatase	IL6R	CHEMBL3833307	SATRALIZUMAB	hepatic function abnormal	IL6R_33
Alk_Phosp	alkaline phosphatase	IL6R	CHEMBL1237022	TOCILIZUMAB	pneumonia	IL6R_34
Alk_Phosp	alkaline phosphatase	IL6R	CHEMBL2108730	SARILUMAB	pneumonia bacterial	IL6R_34
Alk_Phosp	alkaline phosphatase	IL6R	CHEMBL3833307	SATRALIZUMAB	pneumonia aspiration	IL6R_34
Alk_Phosp	alkaline phosphatase	IL6R	CHEMBL1237022	TOCILIZUMAB	weight increased	IL6R_35
Alk_Phosp	alkaline phosphatase	IL6R	CHEMBL2108730	SARILUMAB	joint dislocation	IL6R_36
Alk_Phosp	alkaline phosphatase	IL6R	CHEMBL2108730	SARILUMAB	nausea	IL6R_37
Alk_Phosp	alkaline phosphatase	IL6R	CHEMBL1237022	TOCILIZUMAB	infection	IL6R_38
Alk_Phosp	alkaline phosphatase	IL6R	CHEMBL1237022	TOCILIZUMAB	inflammation	IL6R_38
Alk_Phosp	alkaline phosphatase	IL6R	CHEMBL2108730	SARILUMAB	infection	IL6R_38
Alk_Phosp	alkaline phosphatase	IL6R	CHEMBL2108730	SARILUMAB	inflammation	IL6R_38
Alk_Phosp	alkaline phosphatase	IL6R	CHEMBL2108730	SARILUMAB	x-ray abnormal	IL6R_39
Alk_Phosp	alkaline phosphatase	IL6R	CHEMBL1237022	TOCILIZUMAB	glossodynia	IL6R_4
Alk_Phosp	alkaline phosphatase	IL6R	CHEMBL1237022	TOCILIZUMAB	stomatitis	IL6R_4
Alk_Phosp	alkaline phosphatase	IL6R	CHEMBL2108730	SARILUMAB	glossodynia	IL6R_4
Alk_Phosp	alkaline phosphatase	IL6R	CHEMBL2108730	SARILUMAB	oral discomfort	IL6R_4
Alk_Phosp	alkaline phosphatase	IL6R	CHEMBL2108730	SARILUMAB	stomatitis	IL6R_4
Alk_Phosp	alkaline phosphatase	IL6R	CHEMBL1237022	TOCILIZUMAB	pulmonary fibrosis	IL6R_40
Alk_Phosp	alkaline phosphatase	IL6R	CHEMBL2108730	SARILUMAB	pulmonary fibrosis	IL6R_40
Alk_Phosp	alkaline phosphatase	IL6R	CHEMBL2108730	SARILUMAB	adjustment disorder with depressed mood	IL6R_41
Alk_Phosp	alkaline phosphatase	IL6R	CHEMBL1237022	TOCILIZUMAB	helicobacter infection	IL6R_42
Alk_Phosp	alkaline phosphatase	IL6R	CHEMBL2108730	SARILUMAB	helicobacter infection	IL6R_42
Alk_Phosp	alkaline phosphatase	IL6R	CHEMBL1237022	TOCILIZUMAB	pemphigus	IL6R_43
Alk_Phosp	alkaline phosphatase	IL6R	CHEMBL2108730	SARILUMAB	pemphigus	IL6R_43
Alk_Phosp	alkaline phosphatase	IL6R	CHEMBL1237022	TOCILIZUMAB	granuloma skin	IL6R_44
Alk_Phosp	alkaline phosphatase	IL6R	CHEMBL2108730	SARILUMAB	contusion	IL6R_45
Alk_Phosp	alkaline phosphatase	IL6R	CHEMBL1237022	TOCILIZUMAB	wound	IL6R_46
Alk_Phosp	alkaline phosphatase	IL6R	CHEMBL2108730	SARILUMAB	injury	IL6R_46
Alk_Phosp	alkaline phosphatase	IL6R	CHEMBL2108730	SARILUMAB	wound	IL6R_46
Alk_Phosp	alkaline phosphatase	IL6R	CHEMBL1237022	TOCILIZUMAB	blood cholesterol increased	IL6R_47
Alk_Phosp	alkaline phosphatase	IL6R	CHEMBL2108730	SARILUMAB	blood cholesterol increased	IL6R_47
Alk_Phosp	alkaline phosphatase	IL6R	CHEMBL2108730	SARILUMAB	grip strength decreased	IL6R_48
Alk_Phosp	alkaline phosphatase	IL6R	CHEMBL1237022	TOCILIZUMAB	joint stiffness	IL6R_49
Alk_Phosp	alkaline phosphatase	IL6R	CHEMBL1237022	TOCILIZUMAB	musculoskeletal stiffness	IL6R_49
Alk_Phosp	alkaline phosphatase	IL6R	CHEMBL2108730	SARILUMAB	joint stiffness	IL6R_49
Alk_Phosp	alkaline phosphatase	IL6R	CHEMBL2108730	SARILUMAB	musculoskeletal stiffness	IL6R_49
Alk_Phosp	alkaline phosphatase	IL6R	CHEMBL1237022	TOCILIZUMAB	rheumatoid factor positive	IL6R_5
Alk_Phosp	alkaline phosphatase	IL6R	CHEMBL1237022	TOCILIZUMAB	rheumatoid nodule	IL6R_5
Alk_Phosp	alkaline phosphatase	IL6R	CHEMBL2108730	SARILUMAB	rheumatoid factor positive	IL6R_5
Alk_Phosp	alkaline phosphatase	IL6R	CHEMBL1237022	TOCILIZUMAB	anti-cyclic citrullinated peptide antibody positive	IL6R_50
Alk_Phosp	alkaline phosphatase	IL6R	CHEMBL2108730	SARILUMAB	anti-cyclic citrullinated peptide antibody positive	IL6R_50
Alk_Phosp	alkaline phosphatase	IL6R	CHEMBL1237022	TOCILIZUMAB	diverticulitis	IL6R_51
Alk_Phosp	alkaline phosphatase	IL6R	CHEMBL2108730	SARILUMAB	type 2 diabetes mellitus	IL6R_52
Alk_Phosp	alkaline phosphatase	IL6R	CHEMBL1237022	TOCILIZUMAB	panniculitis	IL6R_53
Alk_Phosp	alkaline phosphatase	IL6R	CHEMBL1237022	TOCILIZUMAB	folliculitis	IL6R_54
Alk_Phosp	alkaline phosphatase	IL6R	CHEMBL2108730	SARILUMAB	folliculitis	IL6R_54
Alk_Phosp	alkaline phosphatase	IL6R	CHEMBL1237022	TOCILIZUMAB	drug hypersensitivity	IL6R_55
Alk_Phosp	alkaline phosphatase	IL6R	CHEMBL1237022	TOCILIZUMAB	drug intolerance	IL6R_55
Alk_Phosp	alkaline phosphatase	IL6R	CHEMBL1237022	TOCILIZUMAB	hypersensitivity	IL6R_55
Alk_Phosp	alkaline phosphatase	IL6R	CHEMBL2108730	SARILUMAB	drug intolerance	IL6R_55
Alk_Phosp	alkaline phosphatase	IL6R	CHEMBL2108730	SARILUMAB	hypersensitivity	IL6R_55
Alk_Phosp	alkaline phosphatase	IL6R	CHEMBL1237022	TOCILIZUMAB	headache	IL6R_56
Alk_Phosp	alkaline phosphatase	IL6R	CHEMBL2108730	SARILUMAB	headache	IL6R_56
Alk_Phosp	alkaline phosphatase	IL6R	CHEMBL1237022	TOCILIZUMAB	blood pressure fluctuation	IL6R_57
Alk_Phosp	alkaline phosphatase	IL6R	CHEMBL3833307	SATRALIZUMAB	myelitis transverse	IL6R_58
Alk_Phosp	alkaline phosphatase	IL6R	CHEMBL1237022	TOCILIZUMAB	duodenal ulcer perforation	IL6R_59
Alk_Phosp	alkaline phosphatase	IL6R	CHEMBL2108730	SARILUMAB	duodenal ulcer perforation	IL6R_59
Alk_Phosp	alkaline phosphatase	IL6R	CHEMBL1237022	TOCILIZUMAB	therapeutic product effect decreased	IL6R_6
Alk_Phosp	alkaline phosphatase	IL6R	CHEMBL1237022	TOCILIZUMAB	therapeutic product effect incomplete	IL6R_6
Alk_Phosp	alkaline phosphatase	IL6R	CHEMBL1237022	TOCILIZUMAB	treatment failure	IL6R_6
Alk_Phosp	alkaline phosphatase	IL6R	CHEMBL2108730	SARILUMAB	therapeutic product effect decreased	IL6R_6
Alk_Phosp	alkaline phosphatase	IL6R	CHEMBL2108730	SARILUMAB	therapeutic product effect incomplete	IL6R_6
Alk_Phosp	alkaline phosphatase	IL6R	CHEMBL2108730	SARILUMAB	treatment failure	IL6R_6
Alk_Phosp	alkaline phosphatase	IL6R	CHEMBL1237022	TOCILIZUMAB	infusion related reaction	IL6R_60
Alk_Phosp	alkaline phosphatase	IL6R	CHEMBL2108730	SARILUMAB	infusion related reaction	IL6R_60
Alk_Phosp	alkaline phosphatase	IL6R	CHEMBL2108730	SARILUMAB	injection site reaction	IL6R_60
Alk_Phosp	alkaline phosphatase	IL6R	CHEMBL1237022	TOCILIZUMAB	blood parathyroid hormone decreased	IL6R_61
Alk_Phosp	alkaline phosphatase	IL6R	CHEMBL1237022	TOCILIZUMAB	blood iron abnormal	IL6R_62
Alk_Phosp	alkaline phosphatase	IL6R	CHEMBL1237022	TOCILIZUMAB	impaired healing	IL6R_63
Alk_Phosp	alkaline phosphatase	IL6R	CHEMBL2108730	SARILUMAB	impaired healing	IL6R_63
Alk_Phosp	alkaline phosphatase	IL6R	CHEMBL1237022	TOCILIZUMAB	pericarditis	IL6R_64
Alk_Phosp	alkaline phosphatase	IL6R	CHEMBL2108730	SARILUMAB	pericarditis	IL6R_64
Alk_Phosp	alkaline phosphatase	IL6R	CHEMBL1237022	TOCILIZUMAB	loss of personal independence in daily activities	IL6R_65
Alk_Phosp	alkaline phosphatase	IL6R	CHEMBL2108730	SARILUMAB	loss of personal independence in daily activities	IL6R_65
Alk_Phosp	alkaline phosphatase	IL6R	CHEMBL1237022	TOCILIZUMAB	red blood cell sedimentation rate abnormal	IL6R_66
Alk_Phosp	alkaline phosphatase	IL6R	CHEMBL1237022	TOCILIZUMAB	red blood cell sedimentation rate increased	IL6R_66
Alk_Phosp	alkaline phosphatase	IL6R	CHEMBL1237022	TOCILIZUMAB	fatigue	IL6R_67
Alk_Phosp	alkaline phosphatase	IL6R	CHEMBL2108730	SARILUMAB	fatigue	IL6R_67
Alk_Phosp	alkaline phosphatase	IL6R	CHEMBL2108730	SARILUMAB	nonalcoholic fatty liver disease	IL6R_68
Alk_Phosp	alkaline phosphatase	IL6R	CHEMBL1237022	TOCILIZUMAB	blood pressure diastolic decreased	IL6R_69
Alk_Phosp	alkaline phosphatase	IL6R	CHEMBL1237022	TOCILIZUMAB	juvenile idiopathic arthritis	IL6R_7
Alk_Phosp	alkaline phosphatase	IL6R	CHEMBL1237022	TOCILIZUMAB	rheumatic fever	IL6R_7
Alk_Phosp	alkaline phosphatase	IL6R	CHEMBL1237022	TOCILIZUMAB	rheumatoid arthritis	IL6R_7
Alk_Phosp	alkaline phosphatase	IL6R	CHEMBL2108730	SARILUMAB	rheumatic fever	IL6R_7
Alk_Phosp	alkaline phosphatase	IL6R	CHEMBL2108730	SARILUMAB	rheumatoid arthritis	IL6R_7
Alk_Phosp	alkaline phosphatase	IL6R	CHEMBL2108730	SARILUMAB	seronegative arthritis	IL6R_7
Alk_Phosp	alkaline phosphatase	IL6R	CHEMBL1237022	TOCILIZUMAB	muscle injury	IL6R_70
Alk_Phosp	alkaline phosphatase	IL6R	CHEMBL2108730	SARILUMAB	muscle injury	IL6R_70
Alk_Phosp	alkaline phosphatase	IL6R	CHEMBL1237022	TOCILIZUMAB	herpes zoster	IL6R_71
Alk_Phosp	alkaline phosphatase	IL6R	CHEMBL1237022	TOCILIZUMAB	ill-defined disorder	IL6R_72
Alk_Phosp	alkaline phosphatase	IL6R	CHEMBL2108730	SARILUMAB	ill-defined disorder	IL6R_72
Alk_Phosp	alkaline phosphatase	IL6R	CHEMBL2108730	SARILUMAB	dislocation of vertebra	IL6R_73
Alk_Phosp	alkaline phosphatase	IL6R	CHEMBL1237022	TOCILIZUMAB	alopecia	IL6R_74
Alk_Phosp	alkaline phosphatase	IL6R	CHEMBL2108730	SARILUMAB	alopecia	IL6R_74
Alk_Phosp	alkaline phosphatase	IL6R	CHEMBL2108730	SARILUMAB	drug tolerance decreased	IL6R_75
Alk_Phosp	alkaline phosphatase	IL6R	CHEMBL2108730	SARILUMAB	facet joint syndrome	IL6R_76
Alk_Phosp	alkaline phosphatase	IL6R	CHEMBL1237022	TOCILIZUMAB	blister	IL6R_77
Alk_Phosp	alkaline phosphatase	IL6R	CHEMBL2108730	SARILUMAB	blister	IL6R_77
Alk_Phosp	alkaline phosphatase	IL6R	CHEMBL1237022	TOCILIZUMAB	hepatic enzyme increased	IL6R_78
Alk_Phosp	alkaline phosphatase	IL6R	CHEMBL2108730	SARILUMAB	hepatic enzyme increased	IL6R_78
Alk_Phosp	alkaline phosphatase	IL6R	CHEMBL2108730	SARILUMAB	transaminases increased	IL6R_78
Alk_Phosp	alkaline phosphatase	IL6R	CHEMBL1237022	TOCILIZUMAB	arthralgia	IL6R_8
Alk_Phosp	alkaline phosphatase	IL6R	CHEMBL1237022	TOCILIZUMAB	fibromyalgia	IL6R_8
Alk_Phosp	alkaline phosphatase	IL6R	CHEMBL1237022	TOCILIZUMAB	musculoskeletal pain	IL6R_8
Alk_Phosp	alkaline phosphatase	IL6R	CHEMBL2108730	SARILUMAB	arthralgia	IL6R_8
Alk_Phosp	alkaline phosphatase	IL6R	CHEMBL2108730	SARILUMAB	fibromyalgia	IL6R_8
Alk_Phosp	alkaline phosphatase	IL6R	CHEMBL1237022	TOCILIZUMAB	bone erosion	IL6R_9
Alk_Phosp	alkaline phosphatase	IL6R	CHEMBL1237022	TOCILIZUMAB	osteoporosis	IL6R_9
Alk_Phosp	alkaline phosphatase	IL6R	CHEMBL2108730	SARILUMAB	bone erosion	IL6R_9
Alk_Phosp	alkaline phosphatase	NDUFB8	CHEMBL1703	METFORMIN HYDROCHLORIDE	acute kidney injury	NDUFB8_0
Alk_Phosp	alkaline phosphatase	NDUFB8	CHEMBL1703	METFORMIN HYDROCHLORIDE	renal failure	NDUFB8_0
Alk_Phosp	alkaline phosphatase	NDUFB8	CHEMBL1703	METFORMIN HYDROCHLORIDE	renal failure acute	NDUFB8_0
Alk_Phosp	alkaline phosphatase	NDUFB8	CHEMBL1703	METFORMIN HYDROCHLORIDE	diabetes mellitus inadequate control	NDUFB8_1
Alk_Phosp	alkaline phosphatase	NDUFB8	CHEMBL1703	METFORMIN HYDROCHLORIDE	diabetic metabolic decompensation	NDUFB8_1
Alk_Phosp	alkaline phosphatase	NDUFB8	CHEMBL1703	METFORMIN HYDROCHLORIDE	vomiting	NDUFB8_10
Alk_Phosp	alkaline phosphatase	NDUFB8	CHEMBL1703	METFORMIN HYDROCHLORIDE	pancreatitis acute	NDUFB8_11
Alk_Phosp	alkaline phosphatase	NDUFB8	CHEMBL1703	METFORMIN HYDROCHLORIDE	anuria	NDUFB8_12
Alk_Phosp	alkaline phosphatase	NDUFB8	CHEMBL1703	METFORMIN HYDROCHLORIDE	hyperkalaemia	NDUFB8_13
Alk_Phosp	alkaline phosphatase	NDUFB8	CHEMBL1703	METFORMIN HYDROCHLORIDE	hypothermia	NDUFB8_14
Alk_Phosp	alkaline phosphatase	NDUFB8	CHEMBL1703	METFORMIN HYDROCHLORIDE	toxicity to various agents	NDUFB8_15
Alk_Phosp	alkaline phosphatase	NDUFB8	CHEMBL1703	METFORMIN HYDROCHLORIDE	shock	NDUFB8_16
Alk_Phosp	alkaline phosphatase	NDUFB8	CHEMBL1703	METFORMIN HYDROCHLORIDE	dehydration	NDUFB8_17
Alk_Phosp	alkaline phosphatase	NDUFB8	CHEMBL1703	METFORMIN HYDROCHLORIDE	diarrhoea	NDUFB8_18
Alk_Phosp	alkaline phosphatase	NDUFB8	CHEMBL1703	METFORMIN HYDROCHLORIDE	metabolic acidosis	NDUFB8_19
Alk_Phosp	alkaline phosphatase	NDUFB8	CHEMBL1703	METFORMIN HYDROCHLORIDE	blood lactic acid increased	NDUFB8_2
Alk_Phosp	alkaline phosphatase	NDUFB8	CHEMBL1703	METFORMIN HYDROCHLORIDE	hyperlactacidaemia	NDUFB8_2
Alk_Phosp	alkaline phosphatase	NDUFB8	CHEMBL1703	METFORMIN HYDROCHLORIDE	lactic acidosis	NDUFB8_2
Alk_Phosp	alkaline phosphatase	NDUFB8	CHEMBL1703	METFORMIN HYDROCHLORIDE	hypotension	NDUFB8_20
Alk_Phosp	alkaline phosphatase	NDUFB8	CHEMBL1703	METFORMIN HYDROCHLORIDE	hypoglycaemia	NDUFB8_3
Alk_Phosp	alkaline phosphatase	NDUFB8	CHEMBL1703	METFORMIN HYDROCHLORIDE	hypoglycaemic coma	NDUFB8_3
Alk_Phosp	alkaline phosphatase	NDUFB8	CHEMBL1703	METFORMIN HYDROCHLORIDE	blood glucose increased	NDUFB8_4
Alk_Phosp	alkaline phosphatase	NDUFB8	CHEMBL1703	METFORMIN HYDROCHLORIDE	glycosylated haemoglobin increased	NDUFB8_4
Alk_Phosp	alkaline phosphatase	NDUFB8	CHEMBL1703	METFORMIN HYDROCHLORIDE	hyperglycaemia	NDUFB8_4
Alk_Phosp	alkaline phosphatase	NDUFB8	CHEMBL1703	METFORMIN HYDROCHLORIDE	pemphigoid	NDUFB8_5
Alk_Phosp	alkaline phosphatase	NDUFB8	CHEMBL1703	METFORMIN HYDROCHLORIDE	suicide attempt	NDUFB8_6
Alk_Phosp	alkaline phosphatase	NDUFB8	CHEMBL1703	METFORMIN HYDROCHLORIDE	diabetic ketoacidosis	NDUFB8_7
Alk_Phosp	alkaline phosphatase	NDUFB8	CHEMBL1703	METFORMIN HYDROCHLORIDE	euglycaemic diabetic ketoacidosis	NDUFB8_7
Alk_Phosp	alkaline phosphatase	NDUFB8	CHEMBL1703	METFORMIN HYDROCHLORIDE	ketoacidosis	NDUFB8_7
Alk_Phosp	alkaline phosphatase	NDUFB8	CHEMBL1703	METFORMIN HYDROCHLORIDE	haemodialysis	NDUFB8_8
Alk_Phosp	alkaline phosphatase	NDUFB8	CHEMBL1703	METFORMIN HYDROCHLORIDE	vitamin b12 deficiency	NDUFB8_9
Alk_Phosp	alkaline phosphatase	NR3C2	CHEMBL1509	DROSPIRENONE	menorrhagia	NR3C2_0
Alk_Phosp	alkaline phosphatase	NR3C2	CHEMBL1509	DROSPIRENONE	metrorrhagia	NR3C2_0
Alk_Phosp	alkaline phosphatase	NR3C2	CHEMBL1509	DROSPIRENONE	oligomenorrhoea	NR3C2_0
Alk_Phosp	alkaline phosphatase	NR3C2	CHEMBL1509	DROSPIRENONE	postmenopausal haemorrhage	NR3C2_0
Alk_Phosp	alkaline phosphatase	NR3C2	CHEMBL1393	SPIRONOLACTONE	hypotension	NR3C2_1
Alk_Phosp	alkaline phosphatase	NR3C2	CHEMBL1393	SPIRONOLACTONE	orthostatic hypotension	NR3C2_1
Alk_Phosp	alkaline phosphatase	NR3C2	CHEMBL1428	NIMODIPINE	hypotension	NR3C2_1
Alk_Phosp	alkaline phosphatase	NR3C2	CHEMBL1480	FELODIPINE	hypotension	NR3C2_1
Alk_Phosp	alkaline phosphatase	NR3C2	CHEMBL1480	FELODIPINE	orthostatic hypotension	NR3C2_1
Alk_Phosp	alkaline phosphatase	NR3C2	CHEMBL1095097	EPLERENONE	blood pressure decreased	NR3C2_1
Alk_Phosp	alkaline phosphatase	NR3C2	CHEMBL1095097	EPLERENONE	blood pressure inadequately controlled	NR3C2_1
Alk_Phosp	alkaline phosphatase	NR3C2	CHEMBL1095097	EPLERENONE	blood pressure systolic decreased	NR3C2_1
Alk_Phosp	alkaline phosphatase	NR3C2	CHEMBL1095097	EPLERENONE	hypotension	NR3C2_1
Alk_Phosp	alkaline phosphatase	NR3C2	CHEMBL1095097	EPLERENONE	orthostatic hypotension	NR3C2_1
Alk_Phosp	alkaline phosphatase	NR3C2	CHEMBL1201010	FLUDROCORTISONE ACETATE	orthostatic hypotension	NR3C2_1
Alk_Phosp	alkaline phosphatase	NR3C2	CHEMBL1371200	CANRENOATE POTASSIUM	hypotension	NR3C2_1
Alk_Phosp	alkaline phosphatase	NR3C2	CHEMBL1095097	EPLERENONE	glomerular filtration rate decreased	NR3C2_10
Alk_Phosp	alkaline phosphatase	NR3C2	CHEMBL1201010	FLUDROCORTISONE ACETATE	renin decreased	NR3C2_10
Alk_Phosp	alkaline phosphatase	NR3C2	CHEMBL1428	NIMODIPINE	subcorneal pustular dermatosis	NR3C2_100
Alk_Phosp	alkaline phosphatase	NR3C2	CHEMBL1095097	EPLERENONE	product monitoring error	NR3C2_101
Alk_Phosp	alkaline phosphatase	NR3C2	CHEMBL1371200	CANRENOATE POTASSIUM	lymphangitis	NR3C2_102
Alk_Phosp	alkaline phosphatase	NR3C2	CHEMBL1095097	EPLERENONE	eosinophilia	NR3C2_103
Alk_Phosp	alkaline phosphatase	NR3C2	CHEMBL1201010	FLUDROCORTISONE ACETATE	dystonia	NR3C2_104
Alk_Phosp	alkaline phosphatase	NR3C2	CHEMBL1095097	EPLERENONE	rash scarlatiniform	NR3C2_105
Alk_Phosp	alkaline phosphatase	NR3C2	CHEMBL1095097	EPLERENONE	haemodynamic test abnormal	NR3C2_106
Alk_Phosp	alkaline phosphatase	NR3C2	CHEMBL1095097	EPLERENONE	computerised tomogram coronary artery abnormal	NR3C2_107
Alk_Phosp	alkaline phosphatase	NR3C2	CHEMBL1480	FELODIPINE	blood pressure increased	NR3C2_108
Alk_Phosp	alkaline phosphatase	NR3C2	CHEMBL1201010	FLUDROCORTISONE ACETATE	hypertension	NR3C2_108
Alk_Phosp	alkaline phosphatase	NR3C2	CHEMBL1371200	CANRENOATE POTASSIUM	ear pain	NR3C2_109
Alk_Phosp	alkaline phosphatase	NR3C2	CHEMBL1428	NIMODIPINE	cerebral vasoconstriction	NR3C2_11
Alk_Phosp	alkaline phosphatase	NR3C2	CHEMBL1095097	EPLERENONE	hypoperfusion	NR3C2_11
Alk_Phosp	alkaline phosphatase	NR3C2	CHEMBL1480	FELODIPINE	gingival hyperplasia	NR3C2_110
Alk_Phosp	alkaline phosphatase	NR3C2	CHEMBL1509	DROSPIRENONE	dyspareunia	NR3C2_111
Alk_Phosp	alkaline phosphatase	NR3C2	CHEMBL1428	NIMODIPINE	vasogenic cerebral oedema	NR3C2_112
Alk_Phosp	alkaline phosphatase	NR3C2	CHEMBL1393	SPIRONOLACTONE	gynaecomastia	NR3C2_113
Alk_Phosp	alkaline phosphatase	NR3C2	CHEMBL1095097	EPLERENONE	gynaecomastia	NR3C2_113
Alk_Phosp	alkaline phosphatase	NR3C2	CHEMBL1428	NIMODIPINE	patent ductus arteriosus	NR3C2_114
Alk_Phosp	alkaline phosphatase	NR3C2	CHEMBL1480	FELODIPINE	oestrogen receptor positive breast cancer	NR3C2_115
Alk_Phosp	alkaline phosphatase	NR3C2	CHEMBL1480	FELODIPINE	vomiting	NR3C2_116
Alk_Phosp	alkaline phosphatase	NR3C2	CHEMBL1393	SPIRONOLACTONE	fall	NR3C2_117
Alk_Phosp	alkaline phosphatase	NR3C2	CHEMBL1428	NIMODIPINE	toxicity to various agents	NR3C2_118
Alk_Phosp	alkaline phosphatase	NR3C2	CHEMBL1095097	EPLERENONE	atrial fibrillation	NR3C2_119
Alk_Phosp	alkaline phosphatase	NR3C2	CHEMBL1095097	EPLERENONE	atrial flutter	NR3C2_119
Alk_Phosp	alkaline phosphatase	NR3C2	CHEMBL1371200	CANRENOATE POTASSIUM	atrial fibrillation	NR3C2_119
Alk_Phosp	alkaline phosphatase	NR3C2	CHEMBL1371200	CANRENOATE POTASSIUM	atrial flutter	NR3C2_119
Alk_Phosp	alkaline phosphatase	NR3C2	CHEMBL1095097	EPLERENONE	hepatic vein dilatation	NR3C2_12
Alk_Phosp	alkaline phosphatase	NR3C2	CHEMBL1095097	EPLERENONE	inferior vena cava dilatation	NR3C2_12
Alk_Phosp	alkaline phosphatase	NR3C2	CHEMBL1095097	EPLERENONE	electrocardiogram abnormal	NR3C2_120
Alk_Phosp	alkaline phosphatase	NR3C2	CHEMBL1509	DROSPIRENONE	suppressed lactation	NR3C2_121
Alk_Phosp	alkaline phosphatase	NR3C2	CHEMBL1428	NIMODIPINE	impaired work ability	NR3C2_122
Alk_Phosp	alkaline phosphatase	NR3C2	CHEMBL1201010	FLUDROCORTISONE ACETATE	retinopathy hypertensive	NR3C2_123
Alk_Phosp	alkaline phosphatase	NR3C2	CHEMBL1480	FELODIPINE	renal tubular necrosis	NR3C2_124
Alk_Phosp	alkaline phosphatase	NR3C2	CHEMBL1428	NIMODIPINE	drug rash with eosinophilia and systemic symptoms	NR3C2_125
Alk_Phosp	alkaline phosphatase	NR3C2	CHEMBL1095097	EPLERENONE	exercise tolerance decreased	NR3C2_126
Alk_Phosp	alkaline phosphatase	NR3C2	CHEMBL1509	DROSPIRENONE	pituitary gland operation	NR3C2_127
Alk_Phosp	alkaline phosphatase	NR3C2	CHEMBL1371200	CANRENOATE POTASSIUM	dysphoria	NR3C2_128
Alk_Phosp	alkaline phosphatase	NR3C2	CHEMBL1095097	EPLERENONE	asthma-chronic obstructive pulmonary disease overlap syndrome	NR3C2_129
Alk_Phosp	alkaline phosphatase	NR3C2	CHEMBL1095097	EPLERENONE	aortic valve incompetence	NR3C2_13
Alk_Phosp	alkaline phosphatase	NR3C2	CHEMBL1095097	EPLERENONE	mitral valve incompetence	NR3C2_13
Alk_Phosp	alkaline phosphatase	NR3C2	CHEMBL1095097	EPLERENONE	tricuspid valve incompetence	NR3C2_13
Alk_Phosp	alkaline phosphatase	NR3C2	CHEMBL1371200	CANRENOATE POTASSIUM	mitral valve incompetence	NR3C2_13
Alk_Phosp	alkaline phosphatase	NR3C2	CHEMBL1480	FELODIPINE	deafness neurosensory	NR3C2_130
Alk_Phosp	alkaline phosphatase	NR3C2	CHEMBL1509	DROSPIRENONE	uterine polyp	NR3C2_131
Alk_Phosp	alkaline phosphatase	NR3C2	CHEMBL1428	NIMODIPINE	cardiovascular disorder	NR3C2_132
Alk_Phosp	alkaline phosphatase	NR3C2	CHEMBL1480	FELODIPINE	lower respiratory tract infection	NR3C2_133
Alk_Phosp	alkaline phosphatase	NR3C2	CHEMBL1480	FELODIPINE	angioedema	NR3C2_134
Alk_Phosp	alkaline phosphatase	NR3C2	CHEMBL1393	SPIRONOLACTONE	general physical health deterioration	NR3C2_135
Alk_Phosp	alkaline phosphatase	NR3C2	CHEMBL1095097	EPLERENONE	general physical health deterioration	NR3C2_135
Alk_Phosp	alkaline phosphatase	NR3C2	CHEMBL1095097	EPLERENONE	contraindicated drug administered	NR3C2_136
Alk_Phosp	alkaline phosphatase	NR3C2	CHEMBL1201010	FLUDROCORTISONE ACETATE	urine cotinine test positive	NR3C2_137
Alk_Phosp	alkaline phosphatase	NR3C2	CHEMBL1509	DROSPIRENONE	carotid artery thrombosis	NR3C2_138
Alk_Phosp	alkaline phosphatase	NR3C2	CHEMBL1095097	EPLERENONE	hydrothorax	NR3C2_139
Alk_Phosp	alkaline phosphatase	NR3C2	CHEMBL1428	NIMODIPINE	acute generalised exanthematous pustulosis	NR3C2_14
Alk_Phosp	alkaline phosphatase	NR3C2	CHEMBL1428	NIMODIPINE	rash papular	NR3C2_14
Alk_Phosp	alkaline phosphatase	NR3C2	CHEMBL1095097	EPLERENONE	ejection fraction decreased	NR3C2_140
Alk_Phosp	alkaline phosphatase	NR3C2	CHEMBL1095097	EPLERENONE	left ventricular dysfunction	NR3C2_140
Alk_Phosp	alkaline phosphatase	NR3C2	CHEMBL1371200	CANRENOATE POTASSIUM	ejection fraction decreased	NR3C2_140
Alk_Phosp	alkaline phosphatase	NR3C2	CHEMBL1201010	FLUDROCORTISONE ACETATE	hypertransaminasaemia	NR3C2_141
Alk_Phosp	alkaline phosphatase	NR3C2	CHEMBL1393	SPIRONOLACTONE	electrolyte imbalance	NR3C2_142
Alk_Phosp	alkaline phosphatase	NR3C2	CHEMBL1095097	EPLERENONE	electrolyte imbalance	NR3C2_142
Alk_Phosp	alkaline phosphatase	NR3C2	CHEMBL1371200	CANRENOATE POTASSIUM	electrolyte imbalance	NR3C2_142
Alk_Phosp	alkaline phosphatase	NR3C2	CHEMBL1428	NIMODIPINE	hydrocephalus	NR3C2_143
Alk_Phosp	alkaline phosphatase	NR3C2	CHEMBL1393	SPIRONOLACTONE	confusional state	NR3C2_15
Alk_Phosp	alkaline phosphatase	NR3C2	CHEMBL1201010	FLUDROCORTISONE ACETATE	confusional state	NR3C2_15
Alk_Phosp	alkaline phosphatase	NR3C2	CHEMBL1371200	CANRENOATE POTASSIUM	loss of consciousness	NR3C2_15
Alk_Phosp	alkaline phosphatase	NR3C2	CHEMBL1095097	EPLERENONE	breath sounds abnormal	NR3C2_16
Alk_Phosp	alkaline phosphatase	NR3C2	CHEMBL1095097	EPLERENONE	pulmonary function test abnormal	NR3C2_16
Alk_Phosp	alkaline phosphatase	NR3C2	CHEMBL1371200	CANRENOATE POTASSIUM	breath sounds abnormal	NR3C2_16
Alk_Phosp	alkaline phosphatase	NR3C2	CHEMBL1480	FELODIPINE	polyuria	NR3C2_17
Alk_Phosp	alkaline phosphatase	NR3C2	CHEMBL1095097	EPLERENONE	polyuria	NR3C2_17
Alk_Phosp	alkaline phosphatase	NR3C2	CHEMBL1371200	CANRENOATE POTASSIUM	oliguria	NR3C2_17
Alk_Phosp	alkaline phosphatase	NR3C2	CHEMBL1371200	CANRENOATE POTASSIUM	photophobia	NR3C2_18
Alk_Phosp	alkaline phosphatase	NR3C2	CHEMBL1509	DROSPIRENONE	bleeding time prolonged	NR3C2_19
Alk_Phosp	alkaline phosphatase	NR3C2	CHEMBL1371200	CANRENOATE POTASSIUM	haemorrhagic diathesis	NR3C2_19
Alk_Phosp	alkaline phosphatase	NR3C2	CHEMBL1463345	CANRENONE	haemorrhagic diathesis	NR3C2_19
Alk_Phosp	alkaline phosphatase	NR3C2	CHEMBL1428	NIMODIPINE	low birth weight baby	NR3C2_2
Alk_Phosp	alkaline phosphatase	NR3C2	CHEMBL1428	NIMODIPINE	premature baby	NR3C2_2
Alk_Phosp	alkaline phosphatase	NR3C2	CHEMBL1371200	CANRENOATE POTASSIUM	toxic epidermal necrolysis	NR3C2_20
Alk_Phosp	alkaline phosphatase	NR3C2	CHEMBL1371200	CANRENOATE POTASSIUM	toxic skin eruption	NR3C2_20
Alk_Phosp	alkaline phosphatase	NR3C2	CHEMBL1509	DROSPIRENONE	cerebral venous sinus thrombosis	NR3C2_21
Alk_Phosp	alkaline phosphatase	NR3C2	CHEMBL1095097	EPLERENONE	subclavian vein thrombosis	NR3C2_21
Alk_Phosp	alkaline phosphatase	NR3C2	CHEMBL1371200	CANRENOATE POTASSIUM	tenderness	NR3C2_22
Alk_Phosp	alkaline phosphatase	NR3C2	CHEMBL1371200	CANRENOATE POTASSIUM	asthenia	NR3C2_22
Alk_Phosp	alkaline phosphatase	NR3C2	CHEMBL1095097	EPLERENONE	renal cyst	NR3C2_23
Alk_Phosp	alkaline phosphatase	NR3C2	CHEMBL1201010	FLUDROCORTISONE ACETATE	ovarian cyst	NR3C2_23
Alk_Phosp	alkaline phosphatase	NR3C2	CHEMBL1393	SPIRONOLACTONE	cardiac failure chronic	NR3C2_24
Alk_Phosp	alkaline phosphatase	NR3C2	CHEMBL1393	SPIRONOLACTONE	cardiac failure	NR3C2_24
Alk_Phosp	alkaline phosphatase	NR3C2	CHEMBL1428	NIMODIPINE	cardiogenic shock	NR3C2_24
Alk_Phosp	alkaline phosphatase	NR3C2	CHEMBL1095097	EPLERENONE	cardiac failure chronic	NR3C2_24
Alk_Phosp	alkaline phosphatase	NR3C2	CHEMBL1095097	EPLERENONE	cardiac failure congestive	NR3C2_24
Alk_Phosp	alkaline phosphatase	NR3C2	CHEMBL1095097	EPLERENONE	cardiovascular insufficiency	NR3C2_24
Alk_Phosp	alkaline phosphatase	NR3C2	CHEMBL1095097	EPLERENONE	ischaemic cardiomyopathy	NR3C2_24
Alk_Phosp	alkaline phosphatase	NR3C2	CHEMBL1095097	EPLERENONE	cardiac failure	NR3C2_24
Alk_Phosp	alkaline phosphatase	NR3C2	CHEMBL1095097	EPLERENONE	cardiomyopathy	NR3C2_24
Alk_Phosp	alkaline phosphatase	NR3C2	CHEMBL1371200	CANRENOATE POTASSIUM	congestive cardiomyopathy	NR3C2_24
Alk_Phosp	alkaline phosphatase	NR3C2	CHEMBL1463345	CANRENONE	cardiac failure	NR3C2_24
Alk_Phosp	alkaline phosphatase	NR3C2	CHEMBL1393	SPIRONOLACTONE	blood creatinine increased	NR3C2_25
Alk_Phosp	alkaline phosphatase	NR3C2	CHEMBL1393	SPIRONOLACTONE	blood urea increased	NR3C2_25
Alk_Phosp	alkaline phosphatase	NR3C2	CHEMBL1095097	EPLERENONE	blood creatinine increased	NR3C2_25
Alk_Phosp	alkaline phosphatase	NR3C2	CHEMBL1371200	CANRENOATE POTASSIUM	blood creatinine increased	NR3C2_25
Alk_Phosp	alkaline phosphatase	NR3C2	CHEMBL1428	NIMODIPINE	pancreatic enzymes increased	NR3C2_26
Alk_Phosp	alkaline phosphatase	NR3C2	CHEMBL1428	NIMODIPINE	transaminases increased	NR3C2_26
Alk_Phosp	alkaline phosphatase	NR3C2	CHEMBL1371200	CANRENOATE POTASSIUM	sensory disturbance	NR3C2_27
Alk_Phosp	alkaline phosphatase	NR3C2	CHEMBL1095097	EPLERENONE	jugular vein distension	NR3C2_28
Alk_Phosp	alkaline phosphatase	NR3C2	CHEMBL1095097	EPLERENONE	venous pressure jugular decreased	NR3C2_28
Alk_Phosp	alkaline phosphatase	NR3C2	CHEMBL1095097	EPLERENONE	venous pressure jugular increased	NR3C2_28
Alk_Phosp	alkaline phosphatase	NR3C2	CHEMBL1095097	EPLERENONE	adrenocortical insufficiency acute	NR3C2_29
Alk_Phosp	alkaline phosphatase	NR3C2	CHEMBL1201010	FLUDROCORTISONE ACETATE	adrenocortical insufficiency acute	NR3C2_29
Alk_Phosp	alkaline phosphatase	NR3C2	CHEMBL1201010	FLUDROCORTISONE ACETATE	mineralocorticoid deficiency	NR3C2_29
Alk_Phosp	alkaline phosphatase	NR3C2	CHEMBL1428	NIMODIPINE	nervous system disorder	NR3C2_3
Alk_Phosp	alkaline phosphatase	NR3C2	CHEMBL1428	NIMODIPINE	polyneuropathy	NR3C2_3
Alk_Phosp	alkaline phosphatase	NR3C2	CHEMBL1428	NIMODIPINE	cholestatic liver injury	NR3C2_30
Alk_Phosp	alkaline phosphatase	NR3C2	CHEMBL1428	NIMODIPINE	hepatocellular injury	NR3C2_30
Alk_Phosp	alkaline phosphatase	NR3C2	CHEMBL1428	NIMODIPINE	mixed liver injury	NR3C2_30
Alk_Phosp	alkaline phosphatase	NR3C2	CHEMBL1393	SPIRONOLACTONE	metabolic acidosis	NR3C2_31
Alk_Phosp	alkaline phosphatase	NR3C2	CHEMBL1201010	FLUDROCORTISONE ACETATE	metabolic alkalosis	NR3C2_31
Alk_Phosp	alkaline phosphatase	NR3C2	CHEMBL1371200	CANRENOATE POTASSIUM	metabolic acidosis	NR3C2_31
Alk_Phosp	alkaline phosphatase	NR3C2	CHEMBL1371200	CANRENOATE POTASSIUM	sopor	NR3C2_32
Alk_Phosp	alkaline phosphatase	NR3C2	CHEMBL1463345	CANRENONE	sopor	NR3C2_32
Alk_Phosp	alkaline phosphatase	NR3C2	CHEMBL1095097	EPLERENONE	atrial tachycardia	NR3C2_33
Alk_Phosp	alkaline phosphatase	NR3C2	CHEMBL1095097	EPLERENONE	ventricular tachycardia	NR3C2_33
Alk_Phosp	alkaline phosphatase	NR3C2	CHEMBL1371200	CANRENOATE POTASSIUM	ventricular tachycardia	NR3C2_33
Alk_Phosp	alkaline phosphatase	NR3C2	CHEMBL1393	SPIRONOLACTONE	drug interaction	NR3C2_34
Alk_Phosp	alkaline phosphatase	NR3C2	CHEMBL1480	FELODIPINE	drug interaction	NR3C2_34
Alk_Phosp	alkaline phosphatase	NR3C2	CHEMBL1095097	EPLERENONE	drug interaction	NR3C2_34
Alk_Phosp	alkaline phosphatase	NR3C2	CHEMBL1371200	CANRENOATE POTASSIUM	drug hypersensitivity	NR3C2_34
Alk_Phosp	alkaline phosphatase	NR3C2	CHEMBL1371200	CANRENOATE POTASSIUM	iron deficiency	NR3C2_35
Alk_Phosp	alkaline phosphatase	NR3C2	CHEMBL1095097	EPLERENONE	dyspnoea	NR3C2_36
Alk_Phosp	alkaline phosphatase	NR3C2	CHEMBL1095097	EPLERENONE	dyspnoea at rest	NR3C2_36
Alk_Phosp	alkaline phosphatase	NR3C2	CHEMBL1095097	EPLERENONE	dyspnoea exertional	NR3C2_36
Alk_Phosp	alkaline phosphatase	NR3C2	CHEMBL1371200	CANRENOATE POTASSIUM	dyspnoea	NR3C2_36
Alk_Phosp	alkaline phosphatase	NR3C2	CHEMBL1201010	FLUDROCORTISONE ACETATE	von hippel-lindau disease	NR3C2_37
Alk_Phosp	alkaline phosphatase	NR3C2	CHEMBL1371200	CANRENOATE POTASSIUM	arthritis infective	NR3C2_38
Alk_Phosp	alkaline phosphatase	NR3C2	CHEMBL1480	FELODIPINE	palpitations	NR3C2_39
Alk_Phosp	alkaline phosphatase	NR3C2	CHEMBL1095097	EPLERENONE	arrhythmia	NR3C2_39
Alk_Phosp	alkaline phosphatase	NR3C2	CHEMBL1095097	EPLERENONE	ventricular arrhythmia	NR3C2_39
Alk_Phosp	alkaline phosphatase	NR3C2	CHEMBL1095097	EPLERENONE	n-terminal prohormone brain natriuretic peptide increased	NR3C2_4
Alk_Phosp	alkaline phosphatase	NR3C2	CHEMBL1095097	EPLERENONE	pulmonary arterial pressure increased	NR3C2_4
Alk_Phosp	alkaline phosphatase	NR3C2	CHEMBL1371200	CANRENOATE POTASSIUM	poisoning deliberate	NR3C2_40
Alk_Phosp	alkaline phosphatase	NR3C2	CHEMBL1371200	CANRENOATE POTASSIUM	sjogren's syndrome	NR3C2_41
Alk_Phosp	alkaline phosphatase	NR3C2	CHEMBL1463345	CANRENONE	drug abuse	NR3C2_42
Alk_Phosp	alkaline phosphatase	NR3C2	CHEMBL1428	NIMODIPINE	cerebral ischaemia	NR3C2_43
Alk_Phosp	alkaline phosphatase	NR3C2	CHEMBL1201010	FLUDROCORTISONE ACETATE	cerebrovascular accident	NR3C2_43
Alk_Phosp	alkaline phosphatase	NR3C2	CHEMBL1371200	CANRENOATE POTASSIUM	cerebrovascular disorder	NR3C2_43
Alk_Phosp	alkaline phosphatase	NR3C2	CHEMBL1095097	EPLERENONE	bronchial hyperreactivity	NR3C2_44
Alk_Phosp	alkaline phosphatase	NR3C2	CHEMBL1095097	EPLERENONE	aortic stenosis	NR3C2_45
Alk_Phosp	alkaline phosphatase	NR3C2	CHEMBL1095097	EPLERENONE	coronary artery stenosis	NR3C2_45
Alk_Phosp	alkaline phosphatase	NR3C2	CHEMBL1095097	EPLERENONE	stenosis	NR3C2_45
Alk_Phosp	alkaline phosphatase	NR3C2	CHEMBL1428	NIMODIPINE	hyperlactacidaemia	NR3C2_46
Alk_Phosp	alkaline phosphatase	NR3C2	CHEMBL1428	NIMODIPINE	lactic acidosis	NR3C2_46
Alk_Phosp	alkaline phosphatase	NR3C2	CHEMBL1095097	EPLERENONE	blood lactic acid	NR3C2_46
Alk_Phosp	alkaline phosphatase	NR3C2	CHEMBL1371200	CANRENOATE POTASSIUM	lactic acidosis	NR3C2_46
Alk_Phosp	alkaline phosphatase	NR3C2	CHEMBL1428	NIMODIPINE	cognitive disorder	NR3C2_47
Alk_Phosp	alkaline phosphatase	NR3C2	CHEMBL1201010	FLUDROCORTISONE ACETATE	disorientation	NR3C2_47
Alk_Phosp	alkaline phosphatase	NR3C2	CHEMBL1371200	CANRENOATE POTASSIUM	thinking abnormal	NR3C2_47
Alk_Phosp	alkaline phosphatase	NR3C2	CHEMBL1480	FELODIPINE	dizziness	NR3C2_48
Alk_Phosp	alkaline phosphatase	NR3C2	CHEMBL1480	FELODIPINE	syncope	NR3C2_48
Alk_Phosp	alkaline phosphatase	NR3C2	CHEMBL1095097	EPLERENONE	syncope	NR3C2_48
Alk_Phosp	alkaline phosphatase	NR3C2	CHEMBL1371200	CANRENOATE POTASSIUM	presyncope	NR3C2_48
Alk_Phosp	alkaline phosphatase	NR3C2	CHEMBL1371200	CANRENOATE POTASSIUM	syncope	NR3C2_48
Alk_Phosp	alkaline phosphatase	NR3C2	CHEMBL1463345	CANRENONE	presyncope	NR3C2_48
Alk_Phosp	alkaline phosphatase	NR3C2	CHEMBL1201010	FLUDROCORTISONE ACETATE	parkinson's disease psychosis	NR3C2_49
Alk_Phosp	alkaline phosphatase	NR3C2	CHEMBL1371200	CANRENOATE POTASSIUM	vascular parkinsonism	NR3C2_49
Alk_Phosp	alkaline phosphatase	NR3C2	CHEMBL1393	SPIRONOLACTONE	dehydration	NR3C2_5
Alk_Phosp	alkaline phosphatase	NR3C2	CHEMBL1393	SPIRONOLACTONE	hyponatraemia	NR3C2_5
Alk_Phosp	alkaline phosphatase	NR3C2	CHEMBL1393	SPIRONOLACTONE	hypovolaemia	NR3C2_5
Alk_Phosp	alkaline phosphatase	NR3C2	CHEMBL1480	FELODIPINE	hyponatraemia	NR3C2_5
Alk_Phosp	alkaline phosphatase	NR3C2	CHEMBL1095097	EPLERENONE	dehydration	NR3C2_5
Alk_Phosp	alkaline phosphatase	NR3C2	CHEMBL1095097	EPLERENONE	hyponatraemia	NR3C2_5
Alk_Phosp	alkaline phosphatase	NR3C2	CHEMBL1095097	EPLERENONE	hypovolaemia	NR3C2_5
Alk_Phosp	alkaline phosphatase	NR3C2	CHEMBL1201010	FLUDROCORTISONE ACETATE	dehydration	NR3C2_5
Alk_Phosp	alkaline phosphatase	NR3C2	CHEMBL1371200	CANRENOATE POTASSIUM	blood sodium decreased	NR3C2_5
Alk_Phosp	alkaline phosphatase	NR3C2	CHEMBL1371200	CANRENOATE POTASSIUM	dehydration	NR3C2_5
Alk_Phosp	alkaline phosphatase	NR3C2	CHEMBL1371200	CANRENOATE POTASSIUM	hypervolaemia	NR3C2_5
Alk_Phosp	alkaline phosphatase	NR3C2	CHEMBL1371200	CANRENOATE POTASSIUM	hyponatraemia	NR3C2_5
Alk_Phosp	alkaline phosphatase	NR3C2	CHEMBL1371200	CANRENOATE POTASSIUM	hypovolaemia	NR3C2_5
Alk_Phosp	alkaline phosphatase	NR3C2	CHEMBL1463345	CANRENONE	dehydration	NR3C2_5
Alk_Phosp	alkaline phosphatase	NR3C2	CHEMBL1463345	CANRENONE	hyponatraemia	NR3C2_5
Alk_Phosp	alkaline phosphatase	NR3C2	CHEMBL1480	FELODIPINE	oedema	NR3C2_50
Alk_Phosp	alkaline phosphatase	NR3C2	CHEMBL1480	FELODIPINE	oedema peripheral	NR3C2_50
Alk_Phosp	alkaline phosphatase	NR3C2	CHEMBL1095097	EPLERENONE	oedema peripheral	NR3C2_50
Alk_Phosp	alkaline phosphatase	NR3C2	CHEMBL1095097	EPLERENONE	pulmonary oedema	NR3C2_50
Alk_Phosp	alkaline phosphatase	NR3C2	CHEMBL1371200	CANRENOATE POTASSIUM	generalised oedema	NR3C2_50
Alk_Phosp	alkaline phosphatase	NR3C2	CHEMBL1371200	CANRENOATE POTASSIUM	oral pain	NR3C2_51
Alk_Phosp	alkaline phosphatase	NR3C2	CHEMBL1371200	CANRENOATE POTASSIUM	paraesthesia oral	NR3C2_51
Alk_Phosp	alkaline phosphatase	NR3C2	CHEMBL1095097	EPLERENONE	concomitant disease aggravated	NR3C2_52
Alk_Phosp	alkaline phosphatase	NR3C2	CHEMBL1095097	EPLERENONE	condition aggravated	NR3C2_52
Alk_Phosp	alkaline phosphatase	NR3C2	CHEMBL1095097	EPLERENONE	mitral valve calcification	NR3C2_53
Alk_Phosp	alkaline phosphatase	NR3C2	CHEMBL1095097	EPLERENONE	mitral valve thickening	NR3C2_53
Alk_Phosp	alkaline phosphatase	NR3C2	CHEMBL1480	FELODIPINE	nodal rhythm	NR3C2_54
Alk_Phosp	alkaline phosphatase	NR3C2	CHEMBL1371200	CANRENOATE POTASSIUM	sinus rhythm	NR3C2_54
Alk_Phosp	alkaline phosphatase	NR3C2	CHEMBL1509	DROSPIRENONE	urticaria localised	NR3C2_55
Alk_Phosp	alkaline phosphatase	NR3C2	CHEMBL1371200	CANRENOATE POTASSIUM	hypercholesterolaemia	NR3C2_56
Alk_Phosp	alkaline phosphatase	NR3C2	CHEMBL1201010	FLUDROCORTISONE ACETATE	reaction to colouring	NR3C2_57
Alk_Phosp	alkaline phosphatase	NR3C2	CHEMBL1201010	FLUDROCORTISONE ACETATE	androgen deficiency	NR3C2_58
Alk_Phosp	alkaline phosphatase	NR3C2	CHEMBL1095097	EPLERENONE	atrial enlargement	NR3C2_59
Alk_Phosp	alkaline phosphatase	NR3C2	CHEMBL1095097	EPLERENONE	cardiomegaly	NR3C2_59
Alk_Phosp	alkaline phosphatase	NR3C2	CHEMBL1095097	EPLERENONE	left ventricular dilatation	NR3C2_59
Alk_Phosp	alkaline phosphatase	NR3C2	CHEMBL1095097	EPLERENONE	ventricular enlargement	NR3C2_59
Alk_Phosp	alkaline phosphatase	NR3C2	CHEMBL1371200	CANRENOATE POTASSIUM	left ventricular dilatation	NR3C2_59
Alk_Phosp	alkaline phosphatase	NR3C2	CHEMBL1393	SPIRONOLACTONE	acute kidney injury	NR3C2_6
Alk_Phosp	alkaline phosphatase	NR3C2	CHEMBL1393	SPIRONOLACTONE	renal failure	NR3C2_6
Alk_Phosp	alkaline phosphatase	NR3C2	CHEMBL1393	SPIRONOLACTONE	renal failure acute	NR3C2_6
Alk_Phosp	alkaline phosphatase	NR3C2	CHEMBL1393	SPIRONOLACTONE	renal impairment	NR3C2_6
Alk_Phosp	alkaline phosphatase	NR3C2	CHEMBL1428	NIMODIPINE	renal failure	NR3C2_6
Alk_Phosp	alkaline phosphatase	NR3C2	CHEMBL1095097	EPLERENONE	acute kidney injury	NR3C2_6
Alk_Phosp	alkaline phosphatase	NR3C2	CHEMBL1095097	EPLERENONE	renal failure	NR3C2_6
Alk_Phosp	alkaline phosphatase	NR3C2	CHEMBL1095097	EPLERENONE	renal failure acute	NR3C2_6
Alk_Phosp	alkaline phosphatase	NR3C2	CHEMBL1095097	EPLERENONE	renal impairment	NR3C2_6
Alk_Phosp	alkaline phosphatase	NR3C2	CHEMBL1371200	CANRENOATE POTASSIUM	acute kidney injury	NR3C2_6
Alk_Phosp	alkaline phosphatase	NR3C2	CHEMBL1371200	CANRENOATE POTASSIUM	renal failure acute	NR3C2_6
Alk_Phosp	alkaline phosphatase	NR3C2	CHEMBL1371200	CANRENOATE POTASSIUM	renal impairment	NR3C2_6
Alk_Phosp	alkaline phosphatase	NR3C2	CHEMBL1463345	CANRENONE	renal failure	NR3C2_6
Alk_Phosp	alkaline phosphatase	NR3C2	CHEMBL1480	FELODIPINE	vasculitic rash	NR3C2_60
Alk_Phosp	alkaline phosphatase	NR3C2	CHEMBL1480	FELODIPINE	vasculitis	NR3C2_60
Alk_Phosp	alkaline phosphatase	NR3C2	CHEMBL1095097	EPLERENONE	vascular purpura	NR3C2_60
Alk_Phosp	alkaline phosphatase	NR3C2	CHEMBL1371200	CANRENOATE POTASSIUM	vasculitis	NR3C2_60
Alk_Phosp	alkaline phosphatase	NR3C2	CHEMBL1371200	CANRENOATE POTASSIUM	bundle branch block	NR3C2_61
Alk_Phosp	alkaline phosphatase	NR3C2	CHEMBL1371200	CANRENOATE POTASSIUM	dermatitis exfoliative generalised	NR3C2_62
Alk_Phosp	alkaline phosphatase	NR3C2	CHEMBL1371200	CANRENOATE POTASSIUM	haematidrosis	NR3C2_63
Alk_Phosp	alkaline phosphatase	NR3C2	CHEMBL1201010	FLUDROCORTISONE ACETATE	speech disorder	NR3C2_64
Alk_Phosp	alkaline phosphatase	NR3C2	CHEMBL1371200	CANRENOATE POTASSIUM	speech disorder	NR3C2_64
Alk_Phosp	alkaline phosphatase	NR3C2	CHEMBL1371200	CANRENOATE POTASSIUM	appetite disorder	NR3C2_65
Alk_Phosp	alkaline phosphatase	NR3C2	CHEMBL1371200	CANRENOATE POTASSIUM	agranulocytosis	NR3C2_66
Alk_Phosp	alkaline phosphatase	NR3C2	CHEMBL1095097	EPLERENONE	respiratory tract haemorrhage	NR3C2_67
Alk_Phosp	alkaline phosphatase	NR3C2	CHEMBL1371200	CANRENOATE POTASSIUM	inflammatory marker increased	NR3C2_68
Alk_Phosp	alkaline phosphatase	NR3C2	CHEMBL1509	DROSPIRENONE	psychotic disorder	NR3C2_69
Alk_Phosp	alkaline phosphatase	NR3C2	CHEMBL1201010	FLUDROCORTISONE ACETATE	acute psychosis	NR3C2_69
Alk_Phosp	alkaline phosphatase	NR3C2	CHEMBL1393	SPIRONOLACTONE	bradycardia	NR3C2_7
Alk_Phosp	alkaline phosphatase	NR3C2	CHEMBL1428	NIMODIPINE	bradycardia	NR3C2_7
Alk_Phosp	alkaline phosphatase	NR3C2	CHEMBL1428	NIMODIPINE	sinus bradycardia	NR3C2_7
Alk_Phosp	alkaline phosphatase	NR3C2	CHEMBL1480	FELODIPINE	bradycardia	NR3C2_7
Alk_Phosp	alkaline phosphatase	NR3C2	CHEMBL1480	FELODIPINE	sinus bradycardia	NR3C2_7
Alk_Phosp	alkaline phosphatase	NR3C2	CHEMBL1095097	EPLERENONE	bradycardia	NR3C2_7
Alk_Phosp	alkaline phosphatase	NR3C2	CHEMBL1095097	EPLERENONE	heart rate irregular	NR3C2_7
Alk_Phosp	alkaline phosphatase	NR3C2	CHEMBL1371200	CANRENOATE POTASSIUM	sinus bradycardia	NR3C2_7
Alk_Phosp	alkaline phosphatase	NR3C2	CHEMBL1095097	EPLERENONE	blood thyroid stimulating hormone increased	NR3C2_70
Alk_Phosp	alkaline phosphatase	NR3C2	CHEMBL1201010	FLUDROCORTISONE ACETATE	thyroid stimulating hormone deficiency	NR3C2_70
Alk_Phosp	alkaline phosphatase	NR3C2	CHEMBL1509	DROSPIRENONE	pregnancy on oral contraceptive	NR3C2_71
Alk_Phosp	alkaline phosphatase	NR3C2	CHEMBL1095097	EPLERENONE	cardiac amyloidosis	NR3C2_72
Alk_Phosp	alkaline phosphatase	NR3C2	CHEMBL1095097	EPLERENONE	liver palpable	NR3C2_73
Alk_Phosp	alkaline phosphatase	NR3C2	CHEMBL1371200	CANRENOATE POTASSIUM	monocytopenia	NR3C2_74
Alk_Phosp	alkaline phosphatase	NR3C2	CHEMBL1201010	FLUDROCORTISONE ACETATE	therapeutic response shortened	NR3C2_75
Alk_Phosp	alkaline phosphatase	NR3C2	CHEMBL1095097	EPLERENONE	arterial intramural haematoma	NR3C2_76
Alk_Phosp	alkaline phosphatase	NR3C2	CHEMBL1095097	EPLERENONE	rales	NR3C2_77
Alk_Phosp	alkaline phosphatase	NR3C2	CHEMBL1393	SPIRONOLACTONE	pemphigoid	NR3C2_78
Alk_Phosp	alkaline phosphatase	NR3C2	CHEMBL1480	FELODIPINE	vocal cord polypectomy	NR3C2_79
Alk_Phosp	alkaline phosphatase	NR3C2	CHEMBL1393	SPIRONOLACTONE	hepatic encephalopathy	NR3C2_8
Alk_Phosp	alkaline phosphatase	NR3C2	CHEMBL1428	NIMODIPINE	hypoxic-ischaemic encephalopathy	NR3C2_8
Alk_Phosp	alkaline phosphatase	NR3C2	CHEMBL1428	NIMODIPINE	intracranial pressure increased	NR3C2_80
Alk_Phosp	alkaline phosphatase	NR3C2	CHEMBL1371200	CANRENOATE POTASSIUM	catarrh	NR3C2_81
Alk_Phosp	alkaline phosphatase	NR3C2	CHEMBL1480	FELODIPINE	swollen tongue	NR3C2_82
Alk_Phosp	alkaline phosphatase	NR3C2	CHEMBL1371200	CANRENOATE POTASSIUM	acute myocardial infarction	NR3C2_83
Alk_Phosp	alkaline phosphatase	NR3C2	CHEMBL1095097	EPLERENONE	large intestine polyp	NR3C2_84
Alk_Phosp	alkaline phosphatase	NR3C2	CHEMBL1428	NIMODIPINE	brain injury	NR3C2_85
Alk_Phosp	alkaline phosphatase	NR3C2	CHEMBL1509	DROSPIRENONE	ovarian cancer	NR3C2_86
Alk_Phosp	alkaline phosphatase	NR3C2	CHEMBL1201010	FLUDROCORTISONE ACETATE	anti-gad antibody positive	NR3C2_87
Alk_Phosp	alkaline phosphatase	NR3C2	CHEMBL1393	SPIRONOLACTONE	blood potassium increased	NR3C2_88
Alk_Phosp	alkaline phosphatase	NR3C2	CHEMBL1393	SPIRONOLACTONE	hyperkalaemia	NR3C2_88
Alk_Phosp	alkaline phosphatase	NR3C2	CHEMBL1393	SPIRONOLACTONE	hypokalaemia	NR3C2_88
Alk_Phosp	alkaline phosphatase	NR3C2	CHEMBL1480	FELODIPINE	hypokalaemia	NR3C2_88
Alk_Phosp	alkaline phosphatase	NR3C2	CHEMBL1095097	EPLERENONE	blood potassium increased	NR3C2_88
Alk_Phosp	alkaline phosphatase	NR3C2	CHEMBL1095097	EPLERENONE	hyperkalaemia	NR3C2_88
Alk_Phosp	alkaline phosphatase	NR3C2	CHEMBL1201010	FLUDROCORTISONE ACETATE	hypokalaemia	NR3C2_88
Alk_Phosp	alkaline phosphatase	NR3C2	CHEMBL1371200	CANRENOATE POTASSIUM	hyperkalaemia	NR3C2_88
Alk_Phosp	alkaline phosphatase	NR3C2	CHEMBL1463345	CANRENONE	hyperkalaemia	NR3C2_88
Alk_Phosp	alkaline phosphatase	NR3C2	CHEMBL1428	NIMODIPINE	familial hemiplegic migraine	NR3C2_89
Alk_Phosp	alkaline phosphatase	NR3C2	CHEMBL1509	DROSPIRENONE	electrocardiogram qt interval abnormal	NR3C2_9
Alk_Phosp	alkaline phosphatase	NR3C2	CHEMBL1095097	EPLERENONE	electrocardiogram pq interval prolonged	NR3C2_9
Alk_Phosp	alkaline phosphatase	NR3C2	CHEMBL1371200	CANRENOATE POTASSIUM	electrocardiogram qt prolonged	NR3C2_9
Alk_Phosp	alkaline phosphatase	NR3C2	CHEMBL1428	NIMODIPINE	neonatal respiratory distress syndrome	NR3C2_90
Alk_Phosp	alkaline phosphatase	NR3C2	CHEMBL1371200	CANRENOATE POTASSIUM	skin lesion	NR3C2_91
Alk_Phosp	alkaline phosphatase	NR3C2	CHEMBL1480	FELODIPINE	flushing	NR3C2_92
Alk_Phosp	alkaline phosphatase	NR3C2	CHEMBL1509	DROSPIRENONE	hot flush	NR3C2_92
Alk_Phosp	alkaline phosphatase	NR3C2	CHEMBL1201010	FLUDROCORTISONE ACETATE	medical device site injury	NR3C2_93
Alk_Phosp	alkaline phosphatase	NR3C2	CHEMBL1480	FELODIPINE	carbohydrate metabolism disorder	NR3C2_94
Alk_Phosp	alkaline phosphatase	NR3C2	CHEMBL1480	FELODIPINE	anaphylactoid reaction	NR3C2_95
Alk_Phosp	alkaline phosphatase	NR3C2	CHEMBL1428	NIMODIPINE	cholestasis	NR3C2_96
Alk_Phosp	alkaline phosphatase	NR3C2	CHEMBL1428	NIMODIPINE	intensive care unit acquired weakness	NR3C2_97
Alk_Phosp	alkaline phosphatase	NR3C2	CHEMBL1428	NIMODIPINE	vasoplegia syndrome	NR3C2_98
Alk_Phosp	alkaline phosphatase	NR3C2	CHEMBL1480	FELODIPINE	salivary hypersecretion	NR3C2_99
Alk_Phosp	alkaline phosphatase	PSMC3	CHEMBL325041	BORTEZOMIB	drug hypersensitivity	PSMC3_0
Alk_Phosp	alkaline phosphatase	PSMC3	CHEMBL3545432	IXAZOMIB CITRATE	drug interaction	PSMC3_0
Alk_Phosp	alkaline phosphatase	PSMC3	CHEMBL325041	BORTEZOMIB	plasma cell myeloma	PSMC3_1
Alk_Phosp	alkaline phosphatase	PSMC3	CHEMBL325041	BORTEZOMIB	plasma cell myeloma recurrent	PSMC3_1
Alk_Phosp	alkaline phosphatase	PSMC3	CHEMBL451887	CARFILZOMIB	plasma cell myeloma	PSMC3_1
Alk_Phosp	alkaline phosphatase	PSMC3	CHEMBL451887	CARFILZOMIB	plasma cell myeloma recurrent	PSMC3_1
Alk_Phosp	alkaline phosphatase	PSMC3	CHEMBL2141296	IXAZOMIB	plasma cell myeloma	PSMC3_1
Alk_Phosp	alkaline phosphatase	PSMC3	CHEMBL2141296	IXAZOMIB	plasma cell myeloma recurrent	PSMC3_1
Alk_Phosp	alkaline phosphatase	PSMC3	CHEMBL3545432	IXAZOMIB CITRATE	plasma cell myeloma	PSMC3_1
Alk_Phosp	alkaline phosphatase	PSMC3	CHEMBL3545432	IXAZOMIB CITRATE	plasma cell myeloma recurrent	PSMC3_1
Alk_Phosp	alkaline phosphatase	PSMC3	CHEMBL451887	CARFILZOMIB	unevaluable event	PSMC3_10
Alk_Phosp	alkaline phosphatase	PSMC3	CHEMBL325041	BORTEZOMIB	pneumonia	PSMC3_11
Alk_Phosp	alkaline phosphatase	PSMC3	CHEMBL451887	CARFILZOMIB	pneumonia	PSMC3_11
Alk_Phosp	alkaline phosphatase	PSMC3	CHEMBL2141296	IXAZOMIB	pneumonia	PSMC3_11
Alk_Phosp	alkaline phosphatase	PSMC3	CHEMBL3545432	IXAZOMIB CITRATE	pneumonia	PSMC3_11
Alk_Phosp	alkaline phosphatase	PSMC3	CHEMBL451887	CARFILZOMIB	thrombotic microangiopathy	PSMC3_12
Alk_Phosp	alkaline phosphatase	PSMC3	CHEMBL451887	CARFILZOMIB	acute kidney injury	PSMC3_13
Alk_Phosp	alkaline phosphatase	PSMC3	CHEMBL325041	BORTEZOMIB	headache	PSMC3_14
Alk_Phosp	alkaline phosphatase	PSMC3	CHEMBL451887	CARFILZOMIB	cytopenia	PSMC3_15
Alk_Phosp	alkaline phosphatase	PSMC3	CHEMBL2141296	IXAZOMIB	cytopenia	PSMC3_15
Alk_Phosp	alkaline phosphatase	PSMC3	CHEMBL3545432	IXAZOMIB CITRATE	cytopenia	PSMC3_15
Alk_Phosp	alkaline phosphatase	PSMC3	CHEMBL2141296	IXAZOMIB	nausea	PSMC3_16
Alk_Phosp	alkaline phosphatase	PSMC3	CHEMBL3545432	IXAZOMIB CITRATE	nausea	PSMC3_16
Alk_Phosp	alkaline phosphatase	PSMC3	CHEMBL2141296	IXAZOMIB	constipation	PSMC3_2
Alk_Phosp	alkaline phosphatase	PSMC3	CHEMBL2141296	IXAZOMIB	diarrhoea	PSMC3_2
Alk_Phosp	alkaline phosphatase	PSMC3	CHEMBL3545432	IXAZOMIB CITRATE	constipation	PSMC3_2
Alk_Phosp	alkaline phosphatase	PSMC3	CHEMBL3545432	IXAZOMIB CITRATE	diarrhoea	PSMC3_2
Alk_Phosp	alkaline phosphatase	PSMC3	CHEMBL325041	BORTEZOMIB	neutropenia	PSMC3_3
Alk_Phosp	alkaline phosphatase	PSMC3	CHEMBL2141296	IXAZOMIB	neutrophil count decreased	PSMC3_3
Alk_Phosp	alkaline phosphatase	PSMC3	CHEMBL2141296	IXAZOMIB	white blood cell count decreased	PSMC3_3
Alk_Phosp	alkaline phosphatase	PSMC3	CHEMBL3545432	IXAZOMIB CITRATE	neutrophil count decreased	PSMC3_3
Alk_Phosp	alkaline phosphatase	PSMC3	CHEMBL3545432	IXAZOMIB CITRATE	white blood cell count decreased	PSMC3_3
Alk_Phosp	alkaline phosphatase	PSMC3	CHEMBL2141296	IXAZOMIB	injection site pain	PSMC3_4
Alk_Phosp	alkaline phosphatase	PSMC3	CHEMBL3545432	IXAZOMIB CITRATE	injection site pain	PSMC3_4
Alk_Phosp	alkaline phosphatase	PSMC3	CHEMBL325041	BORTEZOMIB	neuropathy peripheral	PSMC3_5
Alk_Phosp	alkaline phosphatase	PSMC3	CHEMBL325041	BORTEZOMIB	peripheral sensory neuropathy	PSMC3_5
Alk_Phosp	alkaline phosphatase	PSMC3	CHEMBL325041	BORTEZOMIB	polyneuropathy	PSMC3_5
Alk_Phosp	alkaline phosphatase	PSMC3	CHEMBL2141296	IXAZOMIB	neuropathy peripheral	PSMC3_5
Alk_Phosp	alkaline phosphatase	PSMC3	CHEMBL3545432	IXAZOMIB CITRATE	neuropathy peripheral	PSMC3_5
Alk_Phosp	alkaline phosphatase	PSMC3	CHEMBL451887	CARFILZOMIB	intercepted product preparation error	PSMC3_6
Alk_Phosp	alkaline phosphatase	PSMC3	CHEMBL325041	BORTEZOMIB	platelet count decreased	PSMC3_7
Alk_Phosp	alkaline phosphatase	PSMC3	CHEMBL325041	BORTEZOMIB	thrombocytopenia	PSMC3_7
Alk_Phosp	alkaline phosphatase	PSMC3	CHEMBL451887	CARFILZOMIB	thrombocytopenia	PSMC3_7
Alk_Phosp	alkaline phosphatase	PSMC3	CHEMBL2141296	IXAZOMIB	platelet count decreased	PSMC3_7
Alk_Phosp	alkaline phosphatase	PSMC3	CHEMBL2141296	IXAZOMIB	thrombocytopenia	PSMC3_7
Alk_Phosp	alkaline phosphatase	PSMC3	CHEMBL3545432	IXAZOMIB CITRATE	platelet count decreased	PSMC3_7
Alk_Phosp	alkaline phosphatase	PSMC3	CHEMBL3545432	IXAZOMIB CITRATE	thrombocytopenia	PSMC3_7
Alk_Phosp	alkaline phosphatase	PSMC3	CHEMBL325041	BORTEZOMIB	disease progression	PSMC3_8
Alk_Phosp	alkaline phosphatase	PSMC3	CHEMBL451887	CARFILZOMIB	disease progression	PSMC3_8
Alk_Phosp	alkaline phosphatase	PSMC3	CHEMBL451887	CARFILZOMIB	cardiac failure	PSMC3_9
ALT_Max_INT	serum alanine aminotransferase measurement	DHODH	CHEMBL960	LEFLUNOMIDE	psoriatic arthropathy	DHODH_0
ALT_Max_INT	serum alanine aminotransferase measurement	DHODH	CHEMBL960	LEFLUNOMIDE	rheumatic fever	DHODH_0
ALT_Max_INT	serum alanine aminotransferase measurement	DHODH	CHEMBL960	LEFLUNOMIDE	rheumatoid arthritis	DHODH_0
ALT_Max_INT	serum alanine aminotransferase measurement	DHODH	CHEMBL960	LEFLUNOMIDE	pruritus	DHODH_1
ALT_Max_INT	serum alanine aminotransferase measurement	DHODH	CHEMBL960	LEFLUNOMIDE	rash	DHODH_1
ALT_Max_INT	serum alanine aminotransferase measurement	DHODH	CHEMBL960	LEFLUNOMIDE	urticaria	DHODH_1
ALT_Max_INT	serum alanine aminotransferase measurement	DHODH	CHEMBL960	LEFLUNOMIDE	nausea	DHODH_10
ALT_Max_INT	serum alanine aminotransferase measurement	DHODH	CHEMBL960	LEFLUNOMIDE	vomiting	DHODH_10
ALT_Max_INT	serum alanine aminotransferase measurement	DHODH	CHEMBL960	LEFLUNOMIDE	synovitis	DHODH_11
ALT_Max_INT	serum alanine aminotransferase measurement	DHODH	CHEMBL960	LEFLUNOMIDE	tenosynovitis	DHODH_11
ALT_Max_INT	serum alanine aminotransferase measurement	DHODH	CHEMBL960	LEFLUNOMIDE	bone erosion	DHODH_12
ALT_Max_INT	serum alanine aminotransferase measurement	DHODH	CHEMBL960	LEFLUNOMIDE	osteoporosis	DHODH_12
ALT_Max_INT	serum alanine aminotransferase measurement	DHODH	CHEMBL960	LEFLUNOMIDE	condition aggravated	DHODH_13
ALT_Max_INT	serum alanine aminotransferase measurement	DHODH	CHEMBL960	LEFLUNOMIDE	general physical health deterioration	DHODH_13
ALT_Max_INT	serum alanine aminotransferase measurement	DHODH	CHEMBL960	LEFLUNOMIDE	lower respiratory tract infection	DHODH_14
ALT_Max_INT	serum alanine aminotransferase measurement	DHODH	CHEMBL960	LEFLUNOMIDE	pneumonia	DHODH_14
ALT_Max_INT	serum alanine aminotransferase measurement	DHODH	CHEMBL960	LEFLUNOMIDE	respiratory disorder	DHODH_14
ALT_Max_INT	serum alanine aminotransferase measurement	DHODH	CHEMBL960	LEFLUNOMIDE	red blood cell sedimentation rate	DHODH_15
ALT_Max_INT	serum alanine aminotransferase measurement	DHODH	CHEMBL960	LEFLUNOMIDE	red blood cell sedimentation rate abnormal	DHODH_15
ALT_Max_INT	serum alanine aminotransferase measurement	DHODH	CHEMBL960	LEFLUNOMIDE	red blood cell sedimentation rate increased	DHODH_15
ALT_Max_INT	serum alanine aminotransferase measurement	DHODH	CHEMBL960	LEFLUNOMIDE	wound	DHODH_16
ALT_Max_INT	serum alanine aminotransferase measurement	DHODH	CHEMBL960	LEFLUNOMIDE	systemic lupus erythematosus	DHODH_17
ALT_Max_INT	serum alanine aminotransferase measurement	DHODH	CHEMBL960	LEFLUNOMIDE	infection	DHODH_18
ALT_Max_INT	serum alanine aminotransferase measurement	DHODH	CHEMBL960	LEFLUNOMIDE	inflammation	DHODH_18
ALT_Max_INT	serum alanine aminotransferase measurement	DHODH	CHEMBL960	LEFLUNOMIDE	alanine aminotransferase increased	DHODH_19
ALT_Max_INT	serum alanine aminotransferase measurement	DHODH	CHEMBL960	LEFLUNOMIDE	aspartate aminotransferase increased	DHODH_19
ALT_Max_INT	serum alanine aminotransferase measurement	DHODH	CHEMBL960	LEFLUNOMIDE	hepatic enzyme increased	DHODH_19
ALT_Max_INT	serum alanine aminotransferase measurement	DHODH	CHEMBL960	LEFLUNOMIDE	liver function test increased	DHODH_19
ALT_Max_INT	serum alanine aminotransferase measurement	DHODH	CHEMBL973	TERIFLUNOMIDE	hepatic enzyme increased	DHODH_19
ALT_Max_INT	serum alanine aminotransferase measurement	DHODH	CHEMBL960	LEFLUNOMIDE	gait disturbance	DHODH_2
ALT_Max_INT	serum alanine aminotransferase measurement	DHODH	CHEMBL960	LEFLUNOMIDE	gait inability	DHODH_2
ALT_Max_INT	serum alanine aminotransferase measurement	DHODH	CHEMBL960	LEFLUNOMIDE	joint range of motion decreased	DHODH_2
ALT_Max_INT	serum alanine aminotransferase measurement	DHODH	CHEMBL960	LEFLUNOMIDE	mobility decreased	DHODH_2
ALT_Max_INT	serum alanine aminotransferase measurement	DHODH	CHEMBL973	TERIFLUNOMIDE	gait disturbance	DHODH_2
ALT_Max_INT	serum alanine aminotransferase measurement	DHODH	CHEMBL960	LEFLUNOMIDE	interstitial lung disease	DHODH_20
ALT_Max_INT	serum alanine aminotransferase measurement	DHODH	CHEMBL960	LEFLUNOMIDE	pulmonary fibrosis	DHODH_20
ALT_Max_INT	serum alanine aminotransferase measurement	DHODH	CHEMBL960	LEFLUNOMIDE	disability	DHODH_21
ALT_Max_INT	serum alanine aminotransferase measurement	DHODH	CHEMBL960	LEFLUNOMIDE	physical disability	DHODH_21
ALT_Max_INT	serum alanine aminotransferase measurement	DHODH	CHEMBL960	LEFLUNOMIDE	discomfort	DHODH_22
ALT_Max_INT	serum alanine aminotransferase measurement	DHODH	CHEMBL960	LEFLUNOMIDE	malaise	DHODH_22
ALT_Max_INT	serum alanine aminotransferase measurement	DHODH	CHEMBL960	LEFLUNOMIDE	pain	DHODH_22
ALT_Max_INT	serum alanine aminotransferase measurement	DHODH	CHEMBL960	LEFLUNOMIDE	abdominal discomfort	DHODH_23
ALT_Max_INT	serum alanine aminotransferase measurement	DHODH	CHEMBL960	LEFLUNOMIDE	abdominal pain upper	DHODH_23
ALT_Max_INT	serum alanine aminotransferase measurement	DHODH	CHEMBL960	LEFLUNOMIDE	joint stiffness	DHODH_24
ALT_Max_INT	serum alanine aminotransferase measurement	DHODH	CHEMBL960	LEFLUNOMIDE	musculoskeletal stiffness	DHODH_24
ALT_Max_INT	serum alanine aminotransferase measurement	DHODH	CHEMBL960	LEFLUNOMIDE	dislocation of vertebra	DHODH_25
ALT_Max_INT	serum alanine aminotransferase measurement	DHODH	CHEMBL960	LEFLUNOMIDE	nodule	DHODH_26
ALT_Max_INT	serum alanine aminotransferase measurement	DHODH	CHEMBL960	LEFLUNOMIDE	rheumatoid nodule	DHODH_26
ALT_Max_INT	serum alanine aminotransferase measurement	DHODH	CHEMBL960	LEFLUNOMIDE	type 2 diabetes mellitus	DHODH_27
ALT_Max_INT	serum alanine aminotransferase measurement	DHODH	CHEMBL960	LEFLUNOMIDE	joint swelling	DHODH_28
ALT_Max_INT	serum alanine aminotransferase measurement	DHODH	CHEMBL960	LEFLUNOMIDE	peripheral swelling	DHODH_28
ALT_Max_INT	serum alanine aminotransferase measurement	DHODH	CHEMBL960	LEFLUNOMIDE	swelling	DHODH_28
ALT_Max_INT	serum alanine aminotransferase measurement	DHODH	CHEMBL960	LEFLUNOMIDE	swollen joint count increased	DHODH_28
ALT_Max_INT	serum alanine aminotransferase measurement	DHODH	CHEMBL960	LEFLUNOMIDE	liver function test abnormal	DHODH_29
ALT_Max_INT	serum alanine aminotransferase measurement	DHODH	CHEMBL960	LEFLUNOMIDE	therapeutic product effect decreased	DHODH_3
ALT_Max_INT	serum alanine aminotransferase measurement	DHODH	CHEMBL960	LEFLUNOMIDE	therapeutic product effect incomplete	DHODH_3
ALT_Max_INT	serum alanine aminotransferase measurement	DHODH	CHEMBL960	LEFLUNOMIDE	therapeutic response decreased	DHODH_3
ALT_Max_INT	serum alanine aminotransferase measurement	DHODH	CHEMBL960	LEFLUNOMIDE	therapy non-responder	DHODH_3
ALT_Max_INT	serum alanine aminotransferase measurement	DHODH	CHEMBL960	LEFLUNOMIDE	treatment failure	DHODH_3
ALT_Max_INT	serum alanine aminotransferase measurement	DHODH	CHEMBL960	LEFLUNOMIDE	pain in extremity	DHODH_30
ALT_Max_INT	serum alanine aminotransferase measurement	DHODH	CHEMBL960	LEFLUNOMIDE	muscle injury	DHODH_31
ALT_Max_INT	serum alanine aminotransferase measurement	DHODH	CHEMBL960	LEFLUNOMIDE	folliculitis	DHODH_32
ALT_Max_INT	serum alanine aminotransferase measurement	DHODH	CHEMBL960	LEFLUNOMIDE	weight increased	DHODH_33
ALT_Max_INT	serum alanine aminotransferase measurement	DHODH	CHEMBL960	LEFLUNOMIDE	impaired work ability	DHODH_34
ALT_Max_INT	serum alanine aminotransferase measurement	DHODH	CHEMBL960	LEFLUNOMIDE	glossodynia	DHODH_35
ALT_Max_INT	serum alanine aminotransferase measurement	DHODH	CHEMBL960	LEFLUNOMIDE	pemphigus	DHODH_36
ALT_Max_INT	serum alanine aminotransferase measurement	DHODH	CHEMBL960	LEFLUNOMIDE	apparent death	DHODH_37
ALT_Max_INT	serum alanine aminotransferase measurement	DHODH	CHEMBL960	LEFLUNOMIDE	sleep disorder	DHODH_38
ALT_Max_INT	serum alanine aminotransferase measurement	DHODH	CHEMBL960	LEFLUNOMIDE	sleep disorder due to general medical condition, insomnia type	DHODH_38
ALT_Max_INT	serum alanine aminotransferase measurement	DHODH	CHEMBL960	LEFLUNOMIDE	duodenal ulcer perforation	DHODH_39
ALT_Max_INT	serum alanine aminotransferase measurement	DHODH	CHEMBL960	LEFLUNOMIDE	deformity	DHODH_4
ALT_Max_INT	serum alanine aminotransferase measurement	DHODH	CHEMBL960	LEFLUNOMIDE	finger deformity	DHODH_4
ALT_Max_INT	serum alanine aminotransferase measurement	DHODH	CHEMBL960	LEFLUNOMIDE	foot deformity	DHODH_4
ALT_Max_INT	serum alanine aminotransferase measurement	DHODH	CHEMBL960	LEFLUNOMIDE	hand deformity	DHODH_4
ALT_Max_INT	serum alanine aminotransferase measurement	DHODH	CHEMBL960	LEFLUNOMIDE	limb deformity	DHODH_4
ALT_Max_INT	serum alanine aminotransferase measurement	DHODH	CHEMBL960	LEFLUNOMIDE	musculoskeletal deformity	DHODH_4
ALT_Max_INT	serum alanine aminotransferase measurement	DHODH	CHEMBL960	LEFLUNOMIDE	drug hypersensitivity	DHODH_40
ALT_Max_INT	serum alanine aminotransferase measurement	DHODH	CHEMBL960	LEFLUNOMIDE	drug intolerance	DHODH_40
ALT_Max_INT	serum alanine aminotransferase measurement	DHODH	CHEMBL960	LEFLUNOMIDE	hypersensitivity	DHODH_40
ALT_Max_INT	serum alanine aminotransferase measurement	DHODH	CHEMBL960	LEFLUNOMIDE	non-hodgkin's lymphoma	DHODH_41
ALT_Max_INT	serum alanine aminotransferase measurement	DHODH	CHEMBL960	LEFLUNOMIDE	panniculitis	DHODH_42
ALT_Max_INT	serum alanine aminotransferase measurement	DHODH	CHEMBL960	LEFLUNOMIDE	pulmonary mass	DHODH_43
ALT_Max_INT	serum alanine aminotransferase measurement	DHODH	CHEMBL960	LEFLUNOMIDE	rheumatoid factor positive	DHODH_44
ALT_Max_INT	serum alanine aminotransferase measurement	DHODH	CHEMBL973	TERIFLUNOMIDE	multiple sclerosis	DHODH_45
ALT_Max_INT	serum alanine aminotransferase measurement	DHODH	CHEMBL973	TERIFLUNOMIDE	multiple sclerosis relapse	DHODH_45
ALT_Max_INT	serum alanine aminotransferase measurement	DHODH	CHEMBL960	LEFLUNOMIDE	body temperature increased	DHODH_46
ALT_Max_INT	serum alanine aminotransferase measurement	DHODH	CHEMBL960	LEFLUNOMIDE	breast cancer stage iii	DHODH_47
ALT_Max_INT	serum alanine aminotransferase measurement	DHODH	CHEMBL960	LEFLUNOMIDE	c-reactive protein abnormal	DHODH_48
ALT_Max_INT	serum alanine aminotransferase measurement	DHODH	CHEMBL960	LEFLUNOMIDE	c-reactive protein increased	DHODH_48
ALT_Max_INT	serum alanine aminotransferase measurement	DHODH	CHEMBL960	LEFLUNOMIDE	pericarditis	DHODH_49
ALT_Max_INT	serum alanine aminotransferase measurement	DHODH	CHEMBL960	LEFLUNOMIDE	gastrointestinal disorder	DHODH_5
ALT_Max_INT	serum alanine aminotransferase measurement	DHODH	CHEMBL960	LEFLUNOMIDE	irritable bowel syndrome	DHODH_5
ALT_Max_INT	serum alanine aminotransferase measurement	DHODH	CHEMBL960	LEFLUNOMIDE	infusion related reaction	DHODH_50
ALT_Max_INT	serum alanine aminotransferase measurement	DHODH	CHEMBL960	LEFLUNOMIDE	blood cholesterol increased	DHODH_51
ALT_Max_INT	serum alanine aminotransferase measurement	DHODH	CHEMBL960	LEFLUNOMIDE	diarrhoea	DHODH_52
ALT_Max_INT	serum alanine aminotransferase measurement	DHODH	CHEMBL973	TERIFLUNOMIDE	diarrhoea	DHODH_52
ALT_Max_INT	serum alanine aminotransferase measurement	DHODH	CHEMBL960	LEFLUNOMIDE	ear pain	DHODH_53
ALT_Max_INT	serum alanine aminotransferase measurement	DHODH	CHEMBL960	LEFLUNOMIDE	granuloma skin	DHODH_54
ALT_Max_INT	serum alanine aminotransferase measurement	DHODH	CHEMBL960	LEFLUNOMIDE	headache	DHODH_55
ALT_Max_INT	serum alanine aminotransferase measurement	DHODH	CHEMBL960	LEFLUNOMIDE	sciatica	DHODH_56
ALT_Max_INT	serum alanine aminotransferase measurement	DHODH	CHEMBL960	LEFLUNOMIDE	hypertension	DHODH_57
ALT_Max_INT	serum alanine aminotransferase measurement	DHODH	CHEMBL973	TERIFLUNOMIDE	hypoaesthesia	DHODH_58
ALT_Max_INT	serum alanine aminotransferase measurement	DHODH	CHEMBL973	TERIFLUNOMIDE	paraesthesia	DHODH_58
ALT_Max_INT	serum alanine aminotransferase measurement	DHODH	CHEMBL960	LEFLUNOMIDE	blood parathyroid hormone decreased	DHODH_59
ALT_Max_INT	serum alanine aminotransferase measurement	DHODH	CHEMBL960	LEFLUNOMIDE	arthralgia	DHODH_6
ALT_Max_INT	serum alanine aminotransferase measurement	DHODH	CHEMBL960	LEFLUNOMIDE	arthritis	DHODH_6
ALT_Max_INT	serum alanine aminotransferase measurement	DHODH	CHEMBL960	LEFLUNOMIDE	arthropathy	DHODH_6
ALT_Max_INT	serum alanine aminotransferase measurement	DHODH	CHEMBL960	LEFLUNOMIDE	fibromyalgia	DHODH_6
ALT_Max_INT	serum alanine aminotransferase measurement	DHODH	CHEMBL960	LEFLUNOMIDE	musculoskeletal disorder	DHODH_6
ALT_Max_INT	serum alanine aminotransferase measurement	DHODH	CHEMBL960	LEFLUNOMIDE	musculoskeletal pain	DHODH_6
ALT_Max_INT	serum alanine aminotransferase measurement	DHODH	CHEMBL960	LEFLUNOMIDE	osteoarthritis	DHODH_6
ALT_Max_INT	serum alanine aminotransferase measurement	DHODH	CHEMBL960	LEFLUNOMIDE	enthesopathy	DHODH_60
ALT_Max_INT	serum alanine aminotransferase measurement	DHODH	CHEMBL960	LEFLUNOMIDE	night sweats	DHODH_61
ALT_Max_INT	serum alanine aminotransferase measurement	DHODH	CHEMBL960	LEFLUNOMIDE	impaired healing	DHODH_62
ALT_Max_INT	serum alanine aminotransferase measurement	DHODH	CHEMBL960	LEFLUNOMIDE	loss of personal independence in daily activities	DHODH_63
ALT_Max_INT	serum alanine aminotransferase measurement	DHODH	CHEMBL960	LEFLUNOMIDE	ill-defined disorder	DHODH_64
ALT_Max_INT	serum alanine aminotransferase measurement	DHODH	CHEMBL960	LEFLUNOMIDE	alopecia	DHODH_65
ALT_Max_INT	serum alanine aminotransferase measurement	DHODH	CHEMBL973	TERIFLUNOMIDE	alopecia	DHODH_65
ALT_Max_INT	serum alanine aminotransferase measurement	DHODH	CHEMBL960	LEFLUNOMIDE	drug tolerance decreased	DHODH_66
ALT_Max_INT	serum alanine aminotransferase measurement	DHODH	CHEMBL960	LEFLUNOMIDE	stomatitis	DHODH_67
ALT_Max_INT	serum alanine aminotransferase measurement	DHODH	CHEMBL960	LEFLUNOMIDE	anti-cyclic citrullinated peptide antibody positive	DHODH_68
ALT_Max_INT	serum alanine aminotransferase measurement	DHODH	CHEMBL960	LEFLUNOMIDE	blister	DHODH_69
ALT_Max_INT	serum alanine aminotransferase measurement	DHODH	CHEMBL960	LEFLUNOMIDE	hip arthroplasty	DHODH_7
ALT_Max_INT	serum alanine aminotransferase measurement	DHODH	CHEMBL960	LEFLUNOMIDE	knee arthroplasty	DHODH_7
ALT_Max_INT	serum alanine aminotransferase measurement	DHODH	CHEMBL960	LEFLUNOMIDE	helicobacter infection	DHODH_70
ALT_Max_INT	serum alanine aminotransferase measurement	DHODH	CHEMBL960	LEFLUNOMIDE	blood iron abnormal	DHODH_71
ALT_Max_INT	serum alanine aminotransferase measurement	DHODH	CHEMBL960	LEFLUNOMIDE	fatigue	DHODH_72
ALT_Max_INT	serum alanine aminotransferase measurement	DHODH	CHEMBL960	LEFLUNOMIDE	muscle spasticity	DHODH_73
ALT_Max_INT	serum alanine aminotransferase measurement	DHODH	CHEMBL960	LEFLUNOMIDE	nasopharyngitis	DHODH_8
ALT_Max_INT	serum alanine aminotransferase measurement	DHODH	CHEMBL960	LEFLUNOMIDE	sinusitis	DHODH_8
ALT_Max_INT	serum alanine aminotransferase measurement	DHODH	CHEMBL960	LEFLUNOMIDE	skin necrosis	DHODH_9
ALT_Max_INT	serum alanine aminotransferase measurement	DHODH	CHEMBL960	LEFLUNOMIDE	skin ulcer	DHODH_9
ALT_Max_INT	serum alanine aminotransferase measurement	EPHA2	CHEMBL1421	DASATINIB	pulmonary hypertension	EPHA2_0
ALT_Max_INT	serum alanine aminotransferase measurement	EPHA2	CHEMBL1946170	REGORAFENIB	blood pressure increased	EPHA2_0
ALT_Max_INT	serum alanine aminotransferase measurement	EPHA2	CHEMBL1946170	REGORAFENIB	hypertension	EPHA2_0
ALT_Max_INT	serum alanine aminotransferase measurement	EPHA2	CHEMBL24828	VANDETANIB	hypertension	EPHA2_0
ALT_Max_INT	serum alanine aminotransferase measurement	EPHA2	CHEMBL1946170	REGORAFENIB	mucosal inflammation	EPHA2_1
ALT_Max_INT	serum alanine aminotransferase measurement	EPHA2	CHEMBL1946170	REGORAFENIB	oral pain	EPHA2_1
ALT_Max_INT	serum alanine aminotransferase measurement	EPHA2	CHEMBL1946170	REGORAFENIB	stomatitis	EPHA2_1
ALT_Max_INT	serum alanine aminotransferase measurement	EPHA2	CHEMBL24828	VANDETANIB	mucosal inflammation	EPHA2_1
ALT_Max_INT	serum alanine aminotransferase measurement	EPHA2	CHEMBL24828	VANDETANIB	stomatitis	EPHA2_1
ALT_Max_INT	serum alanine aminotransferase measurement	EPHA2	CHEMBL1946170	REGORAFENIB	dry mouth	EPHA2_10
ALT_Max_INT	serum alanine aminotransferase measurement	EPHA2	CHEMBL1946170	REGORAFENIB	dry skin	EPHA2_10
ALT_Max_INT	serum alanine aminotransferase measurement	EPHA2	CHEMBL1946170	REGORAFENIB	colon cancer	EPHA2_11
ALT_Max_INT	serum alanine aminotransferase measurement	EPHA2	CHEMBL1946170	REGORAFENIB	colon cancer metastatic	EPHA2_11
ALT_Max_INT	serum alanine aminotransferase measurement	EPHA2	CHEMBL1946170	REGORAFENIB	colorectal cancer	EPHA2_11
ALT_Max_INT	serum alanine aminotransferase measurement	EPHA2	CHEMBL1946170	REGORAFENIB	colorectal cancer metastatic	EPHA2_11
ALT_Max_INT	serum alanine aminotransferase measurement	EPHA2	CHEMBL1421	DASATINIB	fatigue	EPHA2_12
ALT_Max_INT	serum alanine aminotransferase measurement	EPHA2	CHEMBL1946170	REGORAFENIB	fatigue	EPHA2_12
ALT_Max_INT	serum alanine aminotransferase measurement	EPHA2	CHEMBL1946170	REGORAFENIB	asthenia	EPHA2_12
ALT_Max_INT	serum alanine aminotransferase measurement	EPHA2	CHEMBL24828	VANDETANIB	blood cholesterol increased	EPHA2_13
ALT_Max_INT	serum alanine aminotransferase measurement	EPHA2	CHEMBL24828	VANDETANIB	blood triglycerides increased	EPHA2_13
ALT_Max_INT	serum alanine aminotransferase measurement	EPHA2	CHEMBL24828	VANDETANIB	metastases to central nervous system	EPHA2_14
ALT_Max_INT	serum alanine aminotransferase measurement	EPHA2	CHEMBL1946170	REGORAFENIB	decreased appetite	EPHA2_15
ALT_Max_INT	serum alanine aminotransferase measurement	EPHA2	CHEMBL1946170	REGORAFENIB	weight decreased	EPHA2_15
ALT_Max_INT	serum alanine aminotransferase measurement	EPHA2	CHEMBL24828	VANDETANIB	vaginal neoplasm	EPHA2_16
ALT_Max_INT	serum alanine aminotransferase measurement	EPHA2	CHEMBL1946170	REGORAFENIB	gait disturbance	EPHA2_17
ALT_Max_INT	serum alanine aminotransferase measurement	EPHA2	CHEMBL24828	VANDETANIB	ataxia	EPHA2_17
ALT_Max_INT	serum alanine aminotransferase measurement	EPHA2	CHEMBL1946170	REGORAFENIB	carcinoembryonic antigen increased	EPHA2_18
ALT_Max_INT	serum alanine aminotransferase measurement	EPHA2	CHEMBL1946170	REGORAFENIB	tumour marker increased	EPHA2_18
ALT_Max_INT	serum alanine aminotransferase measurement	EPHA2	CHEMBL24828	VANDETANIB	ocular hyperaemia	EPHA2_19
ALT_Max_INT	serum alanine aminotransferase measurement	EPHA2	CHEMBL24828	VANDETANIB	blood calcitonin increased	EPHA2_2
ALT_Max_INT	serum alanine aminotransferase measurement	EPHA2	CHEMBL24828	VANDETANIB	blood thyroid stimulating hormone increased	EPHA2_2
ALT_Max_INT	serum alanine aminotransferase measurement	EPHA2	CHEMBL1421	DASATINIB	fluid retention	EPHA2_20
ALT_Max_INT	serum alanine aminotransferase measurement	EPHA2	CHEMBL1946170	REGORAFENIB	dehydration	EPHA2_20
ALT_Max_INT	serum alanine aminotransferase measurement	EPHA2	CHEMBL24828	VANDETANIB	flatulence	EPHA2_21
ALT_Max_INT	serum alanine aminotransferase measurement	EPHA2	CHEMBL1946170	REGORAFENIB	palmar-plantar erythrodysaesthesia syndrome	EPHA2_22
ALT_Max_INT	serum alanine aminotransferase measurement	EPHA2	CHEMBL24828	VANDETANIB	palmar-plantar erythrodysaesthesia syndrome	EPHA2_22
ALT_Max_INT	serum alanine aminotransferase measurement	EPHA2	CHEMBL24828	VANDETANIB	acne	EPHA2_23
ALT_Max_INT	serum alanine aminotransferase measurement	EPHA2	CHEMBL24828	VANDETANIB	dermatitis acneiform	EPHA2_23
ALT_Max_INT	serum alanine aminotransferase measurement	EPHA2	CHEMBL24828	VANDETANIB	folliculitis	EPHA2_23
ALT_Max_INT	serum alanine aminotransferase measurement	EPHA2	CHEMBL24828	VANDETANIB	facial paralysis	EPHA2_24
ALT_Max_INT	serum alanine aminotransferase measurement	EPHA2	CHEMBL1421	DASATINIB	diarrhoea	EPHA2_25
ALT_Max_INT	serum alanine aminotransferase measurement	EPHA2	CHEMBL1946170	REGORAFENIB	constipation	EPHA2_25
ALT_Max_INT	serum alanine aminotransferase measurement	EPHA2	CHEMBL1946170	REGORAFENIB	diarrhoea	EPHA2_25
ALT_Max_INT	serum alanine aminotransferase measurement	EPHA2	CHEMBL24828	VANDETANIB	diarrhoea	EPHA2_25
ALT_Max_INT	serum alanine aminotransferase measurement	EPHA2	CHEMBL1421	DASATINIB	chylothorax	EPHA2_26
ALT_Max_INT	serum alanine aminotransferase measurement	EPHA2	CHEMBL1421	DASATINIB	pericardial effusion	EPHA2_26
ALT_Max_INT	serum alanine aminotransferase measurement	EPHA2	CHEMBL1421	DASATINIB	pleural effusion	EPHA2_26
ALT_Max_INT	serum alanine aminotransferase measurement	EPHA2	CHEMBL1421	DASATINIB	malignant neoplasm progression	EPHA2_27
ALT_Max_INT	serum alanine aminotransferase measurement	EPHA2	CHEMBL24828	VANDETANIB	disease progression	EPHA2_27
ALT_Max_INT	serum alanine aminotransferase measurement	EPHA2	CHEMBL24828	VANDETANIB	malignant neoplasm progression	EPHA2_27
ALT_Max_INT	serum alanine aminotransferase measurement	EPHA2	CHEMBL1946170	REGORAFENIB	neuropathy peripheral	EPHA2_28
ALT_Max_INT	serum alanine aminotransferase measurement	EPHA2	CHEMBL24828	VANDETANIB	insomnia	EPHA2_29
ALT_Max_INT	serum alanine aminotransferase measurement	EPHA2	CHEMBL1421	DASATINIB	pulmonary oedema	EPHA2_3
ALT_Max_INT	serum alanine aminotransferase measurement	EPHA2	CHEMBL24828	VANDETANIB	pulmonary embolism	EPHA2_3
ALT_Max_INT	serum alanine aminotransferase measurement	EPHA2	CHEMBL1946170	REGORAFENIB	hyperkeratosis	EPHA2_30
ALT_Max_INT	serum alanine aminotransferase measurement	EPHA2	CHEMBL24828	VANDETANIB	myoclonus	EPHA2_31
ALT_Max_INT	serum alanine aminotransferase measurement	EPHA2	CHEMBL24828	VANDETANIB	lymphocyte count decreased	EPHA2_32
ALT_Max_INT	serum alanine aminotransferase measurement	EPHA2	CHEMBL24828	VANDETANIB	brain stem glioma	EPHA2_33
ALT_Max_INT	serum alanine aminotransferase measurement	EPHA2	CHEMBL24828	VANDETANIB	thyroid cancer	EPHA2_34
ALT_Max_INT	serum alanine aminotransferase measurement	EPHA2	CHEMBL1421	DASATINIB	hospitalisation	EPHA2_35
ALT_Max_INT	serum alanine aminotransferase measurement	EPHA2	CHEMBL1946170	REGORAFENIB	hospitalisation	EPHA2_35
ALT_Max_INT	serum alanine aminotransferase measurement	EPHA2	CHEMBL1946170	REGORAFENIB	dysphonia	EPHA2_36
ALT_Max_INT	serum alanine aminotransferase measurement	EPHA2	CHEMBL24828	VANDETANIB	electrocardiogram qt interval abnormal	EPHA2_37
ALT_Max_INT	serum alanine aminotransferase measurement	EPHA2	CHEMBL24828	VANDETANIB	electrocardiogram qt prolonged	EPHA2_37
ALT_Max_INT	serum alanine aminotransferase measurement	EPHA2	CHEMBL24828	VANDETANIB	hemiparesis	EPHA2_38
ALT_Max_INT	serum alanine aminotransferase measurement	EPHA2	CHEMBL1421	DASATINIB	philadelphia chromosome positive	EPHA2_39
ALT_Max_INT	serum alanine aminotransferase measurement	EPHA2	CHEMBL1946170	REGORAFENIB	metastases to liver	EPHA2_4
ALT_Max_INT	serum alanine aminotransferase measurement	EPHA2	CHEMBL1946170	REGORAFENIB	metastases to lung	EPHA2_4
ALT_Max_INT	serum alanine aminotransferase measurement	EPHA2	CHEMBL24828	VANDETANIB	metastases to liver	EPHA2_4
ALT_Max_INT	serum alanine aminotransferase measurement	EPHA2	CHEMBL1946170	REGORAFENIB	skin exfoliation	EPHA2_40
ALT_Max_INT	serum alanine aminotransferase measurement	EPHA2	CHEMBL1946170	REGORAFENIB	alpha 1 foetoprotein increased	EPHA2_41
ALT_Max_INT	serum alanine aminotransferase measurement	EPHA2	CHEMBL1946170	REGORAFENIB	pyrexia	EPHA2_42
ALT_Max_INT	serum alanine aminotransferase measurement	EPHA2	CHEMBL1946170	REGORAFENIB	exercise tolerance decreased	EPHA2_43
ALT_Max_INT	serum alanine aminotransferase measurement	EPHA2	CHEMBL24828	VANDETANIB	detachment of retinal pigment epithelium	EPHA2_44
ALT_Max_INT	serum alanine aminotransferase measurement	EPHA2	CHEMBL1946170	REGORAFENIB	hepatocellular carcinoma	EPHA2_45
ALT_Max_INT	serum alanine aminotransferase measurement	EPHA2	CHEMBL1421	DASATINIB	cytogenetic analysis abnormal	EPHA2_46
ALT_Max_INT	serum alanine aminotransferase measurement	EPHA2	CHEMBL24828	VANDETANIB	haematocrit increased	EPHA2_47
ALT_Max_INT	serum alanine aminotransferase measurement	EPHA2	CHEMBL1946170	REGORAFENIB	skin toxicity	EPHA2_48
ALT_Max_INT	serum alanine aminotransferase measurement	EPHA2	CHEMBL1946170	REGORAFENIB	skin fissures	EPHA2_49
ALT_Max_INT	serum alanine aminotransferase measurement	EPHA2	CHEMBL1946170	REGORAFENIB	ascites	EPHA2_5
ALT_Max_INT	serum alanine aminotransferase measurement	EPHA2	CHEMBL24828	VANDETANIB	abdominal distension	EPHA2_5
ALT_Max_INT	serum alanine aminotransferase measurement	EPHA2	CHEMBL1946170	REGORAFENIB	hepatic function abnormal	EPHA2_50
ALT_Max_INT	serum alanine aminotransferase measurement	EPHA2	CHEMBL24828	VANDETANIB	gastrooesophageal reflux disease	EPHA2_51
ALT_Max_INT	serum alanine aminotransferase measurement	EPHA2	CHEMBL24828	VANDETANIB	reflux gastritis	EPHA2_51
ALT_Max_INT	serum alanine aminotransferase measurement	EPHA2	CHEMBL1946170	REGORAFENIB	abdominal pain	EPHA2_52
ALT_Max_INT	serum alanine aminotransferase measurement	EPHA2	CHEMBL1946170	REGORAFENIB	abdominal pain upper	EPHA2_52
ALT_Max_INT	serum alanine aminotransferase measurement	EPHA2	CHEMBL24828	VANDETANIB	blood creatinine increased	EPHA2_53
ALT_Max_INT	serum alanine aminotransferase measurement	EPHA2	CHEMBL24828	VANDETANIB	cornea verticillata	EPHA2_54
ALT_Max_INT	serum alanine aminotransferase measurement	EPHA2	CHEMBL1946170	REGORAFENIB	gastrointestinal stromal tumour	EPHA2_55
ALT_Max_INT	serum alanine aminotransferase measurement	EPHA2	CHEMBL24828	VANDETANIB	photosensitivity reaction	EPHA2_56
ALT_Max_INT	serum alanine aminotransferase measurement	EPHA2	CHEMBL1946170	REGORAFENIB	nausea	EPHA2_57
ALT_Max_INT	serum alanine aminotransferase measurement	EPHA2	CHEMBL1946170	REGORAFENIB	blood bilirubin increased	EPHA2_58
ALT_Max_INT	serum alanine aminotransferase measurement	EPHA2	CHEMBL1421	DASATINIB	chronic myeloid leukaemia	EPHA2_59
ALT_Max_INT	serum alanine aminotransferase measurement	EPHA2	CHEMBL1946170	REGORAFENIB	erythema	EPHA2_6
ALT_Max_INT	serum alanine aminotransferase measurement	EPHA2	CHEMBL1946170	REGORAFENIB	rash	EPHA2_6
ALT_Max_INT	serum alanine aminotransferase measurement	EPHA2	CHEMBL24828	VANDETANIB	alanine aminotransferase increased	EPHA2_60
ALT_Max_INT	serum alanine aminotransferase measurement	EPHA2	CHEMBL1421	DASATINIB	acute lymphocytic leukaemia recurrent	EPHA2_61
ALT_Max_INT	serum alanine aminotransferase measurement	EPHA2	CHEMBL1946170	REGORAFENIB	blister	EPHA2_62
ALT_Max_INT	serum alanine aminotransferase measurement	EPHA2	CHEMBL24828	VANDETANIB	magnetic resonance imaging abnormal	EPHA2_63
ALT_Max_INT	serum alanine aminotransferase measurement	EPHA2	CHEMBL24828	VANDETANIB	metastases to bone	EPHA2_64
ALT_Max_INT	serum alanine aminotransferase measurement	EPHA2	CHEMBL1946170	REGORAFENIB	pain in extremity	EPHA2_65
ALT_Max_INT	serum alanine aminotransferase measurement	EPHA2	CHEMBL1946170	REGORAFENIB	hepatic encephalopathy	EPHA2_66
ALT_Max_INT	serum alanine aminotransferase measurement	EPHA2	CHEMBL24828	VANDETANIB	hypocalcaemia	EPHA2_7
ALT_Max_INT	serum alanine aminotransferase measurement	EPHA2	CHEMBL24828	VANDETANIB	hypophagia	EPHA2_7
ALT_Max_INT	serum alanine aminotransferase measurement	EPHA2	CHEMBL24828	VANDETANIB	hypophosphataemia	EPHA2_7
ALT_Max_INT	serum alanine aminotransferase measurement	EPHA2	CHEMBL24828	VANDETANIB	neutrophil count decreased	EPHA2_8
ALT_Max_INT	serum alanine aminotransferase measurement	EPHA2	CHEMBL24828	VANDETANIB	pancytopenia	EPHA2_8
ALT_Max_INT	serum alanine aminotransferase measurement	EPHA2	CHEMBL1421	DASATINIB	drug intolerance	EPHA2_9
ALT_Max_INT	serum alanine aminotransferase measurement	EPHA2	CHEMBL1421	DASATINIB	drug resistance	EPHA2_9
ALT_Mean	serum alanine aminotransferase measurement	DHODH	CHEMBL960	LEFLUNOMIDE	psoriatic arthropathy	DHODH_0
ALT_Mean	serum alanine aminotransferase measurement	DHODH	CHEMBL960	LEFLUNOMIDE	rheumatic fever	DHODH_0
ALT_Mean	serum alanine aminotransferase measurement	DHODH	CHEMBL960	LEFLUNOMIDE	rheumatoid arthritis	DHODH_0
ALT_Mean	serum alanine aminotransferase measurement	DHODH	CHEMBL960	LEFLUNOMIDE	pruritus	DHODH_1
ALT_Mean	serum alanine aminotransferase measurement	DHODH	CHEMBL960	LEFLUNOMIDE	rash	DHODH_1
ALT_Mean	serum alanine aminotransferase measurement	DHODH	CHEMBL960	LEFLUNOMIDE	urticaria	DHODH_1
ALT_Mean	serum alanine aminotransferase measurement	DHODH	CHEMBL960	LEFLUNOMIDE	nausea	DHODH_10
ALT_Mean	serum alanine aminotransferase measurement	DHODH	CHEMBL960	LEFLUNOMIDE	vomiting	DHODH_10
ALT_Mean	serum alanine aminotransferase measurement	DHODH	CHEMBL960	LEFLUNOMIDE	synovitis	DHODH_11
ALT_Mean	serum alanine aminotransferase measurement	DHODH	CHEMBL960	LEFLUNOMIDE	tenosynovitis	DHODH_11
ALT_Mean	serum alanine aminotransferase measurement	DHODH	CHEMBL960	LEFLUNOMIDE	bone erosion	DHODH_12
ALT_Mean	serum alanine aminotransferase measurement	DHODH	CHEMBL960	LEFLUNOMIDE	osteoporosis	DHODH_12
ALT_Mean	serum alanine aminotransferase measurement	DHODH	CHEMBL960	LEFLUNOMIDE	condition aggravated	DHODH_13
ALT_Mean	serum alanine aminotransferase measurement	DHODH	CHEMBL960	LEFLUNOMIDE	general physical health deterioration	DHODH_13
ALT_Mean	serum alanine aminotransferase measurement	DHODH	CHEMBL960	LEFLUNOMIDE	lower respiratory tract infection	DHODH_14
ALT_Mean	serum alanine aminotransferase measurement	DHODH	CHEMBL960	LEFLUNOMIDE	pneumonia	DHODH_14
ALT_Mean	serum alanine aminotransferase measurement	DHODH	CHEMBL960	LEFLUNOMIDE	respiratory disorder	DHODH_14
ALT_Mean	serum alanine aminotransferase measurement	DHODH	CHEMBL960	LEFLUNOMIDE	red blood cell sedimentation rate	DHODH_15
ALT_Mean	serum alanine aminotransferase measurement	DHODH	CHEMBL960	LEFLUNOMIDE	red blood cell sedimentation rate abnormal	DHODH_15
ALT_Mean	serum alanine aminotransferase measurement	DHODH	CHEMBL960	LEFLUNOMIDE	red blood cell sedimentation rate increased	DHODH_15
ALT_Mean	serum alanine aminotransferase measurement	DHODH	CHEMBL960	LEFLUNOMIDE	wound	DHODH_16
ALT_Mean	serum alanine aminotransferase measurement	DHODH	CHEMBL960	LEFLUNOMIDE	systemic lupus erythematosus	DHODH_17
ALT_Mean	serum alanine aminotransferase measurement	DHODH	CHEMBL960	LEFLUNOMIDE	infection	DHODH_18
ALT_Mean	serum alanine aminotransferase measurement	DHODH	CHEMBL960	LEFLUNOMIDE	inflammation	DHODH_18
ALT_Mean	serum alanine aminotransferase measurement	DHODH	CHEMBL960	LEFLUNOMIDE	alanine aminotransferase increased	DHODH_19
ALT_Mean	serum alanine aminotransferase measurement	DHODH	CHEMBL960	LEFLUNOMIDE	aspartate aminotransferase increased	DHODH_19
ALT_Mean	serum alanine aminotransferase measurement	DHODH	CHEMBL960	LEFLUNOMIDE	hepatic enzyme increased	DHODH_19
ALT_Mean	serum alanine aminotransferase measurement	DHODH	CHEMBL960	LEFLUNOMIDE	liver function test increased	DHODH_19
ALT_Mean	serum alanine aminotransferase measurement	DHODH	CHEMBL973	TERIFLUNOMIDE	hepatic enzyme increased	DHODH_19
ALT_Mean	serum alanine aminotransferase measurement	DHODH	CHEMBL960	LEFLUNOMIDE	gait disturbance	DHODH_2
ALT_Mean	serum alanine aminotransferase measurement	DHODH	CHEMBL960	LEFLUNOMIDE	gait inability	DHODH_2
ALT_Mean	serum alanine aminotransferase measurement	DHODH	CHEMBL960	LEFLUNOMIDE	joint range of motion decreased	DHODH_2
ALT_Mean	serum alanine aminotransferase measurement	DHODH	CHEMBL960	LEFLUNOMIDE	mobility decreased	DHODH_2
ALT_Mean	serum alanine aminotransferase measurement	DHODH	CHEMBL973	TERIFLUNOMIDE	gait disturbance	DHODH_2
ALT_Mean	serum alanine aminotransferase measurement	DHODH	CHEMBL960	LEFLUNOMIDE	interstitial lung disease	DHODH_20
ALT_Mean	serum alanine aminotransferase measurement	DHODH	CHEMBL960	LEFLUNOMIDE	pulmonary fibrosis	DHODH_20
ALT_Mean	serum alanine aminotransferase measurement	DHODH	CHEMBL960	LEFLUNOMIDE	disability	DHODH_21
ALT_Mean	serum alanine aminotransferase measurement	DHODH	CHEMBL960	LEFLUNOMIDE	physical disability	DHODH_21
ALT_Mean	serum alanine aminotransferase measurement	DHODH	CHEMBL960	LEFLUNOMIDE	discomfort	DHODH_22
ALT_Mean	serum alanine aminotransferase measurement	DHODH	CHEMBL960	LEFLUNOMIDE	malaise	DHODH_22
ALT_Mean	serum alanine aminotransferase measurement	DHODH	CHEMBL960	LEFLUNOMIDE	pain	DHODH_22
ALT_Mean	serum alanine aminotransferase measurement	DHODH	CHEMBL960	LEFLUNOMIDE	abdominal discomfort	DHODH_23
ALT_Mean	serum alanine aminotransferase measurement	DHODH	CHEMBL960	LEFLUNOMIDE	abdominal pain upper	DHODH_23
ALT_Mean	serum alanine aminotransferase measurement	DHODH	CHEMBL960	LEFLUNOMIDE	joint stiffness	DHODH_24
ALT_Mean	serum alanine aminotransferase measurement	DHODH	CHEMBL960	LEFLUNOMIDE	musculoskeletal stiffness	DHODH_24
ALT_Mean	serum alanine aminotransferase measurement	DHODH	CHEMBL960	LEFLUNOMIDE	dislocation of vertebra	DHODH_25
ALT_Mean	serum alanine aminotransferase measurement	DHODH	CHEMBL960	LEFLUNOMIDE	nodule	DHODH_26
ALT_Mean	serum alanine aminotransferase measurement	DHODH	CHEMBL960	LEFLUNOMIDE	rheumatoid nodule	DHODH_26
ALT_Mean	serum alanine aminotransferase measurement	DHODH	CHEMBL960	LEFLUNOMIDE	type 2 diabetes mellitus	DHODH_27
ALT_Mean	serum alanine aminotransferase measurement	DHODH	CHEMBL960	LEFLUNOMIDE	joint swelling	DHODH_28
ALT_Mean	serum alanine aminotransferase measurement	DHODH	CHEMBL960	LEFLUNOMIDE	peripheral swelling	DHODH_28
ALT_Mean	serum alanine aminotransferase measurement	DHODH	CHEMBL960	LEFLUNOMIDE	swelling	DHODH_28
ALT_Mean	serum alanine aminotransferase measurement	DHODH	CHEMBL960	LEFLUNOMIDE	swollen joint count increased	DHODH_28
ALT_Mean	serum alanine aminotransferase measurement	DHODH	CHEMBL960	LEFLUNOMIDE	liver function test abnormal	DHODH_29
ALT_Mean	serum alanine aminotransferase measurement	DHODH	CHEMBL960	LEFLUNOMIDE	therapeutic product effect decreased	DHODH_3
ALT_Mean	serum alanine aminotransferase measurement	DHODH	CHEMBL960	LEFLUNOMIDE	therapeutic product effect incomplete	DHODH_3
ALT_Mean	serum alanine aminotransferase measurement	DHODH	CHEMBL960	LEFLUNOMIDE	therapeutic response decreased	DHODH_3
ALT_Mean	serum alanine aminotransferase measurement	DHODH	CHEMBL960	LEFLUNOMIDE	therapy non-responder	DHODH_3
ALT_Mean	serum alanine aminotransferase measurement	DHODH	CHEMBL960	LEFLUNOMIDE	treatment failure	DHODH_3
ALT_Mean	serum alanine aminotransferase measurement	DHODH	CHEMBL960	LEFLUNOMIDE	pain in extremity	DHODH_30
ALT_Mean	serum alanine aminotransferase measurement	DHODH	CHEMBL960	LEFLUNOMIDE	muscle injury	DHODH_31
ALT_Mean	serum alanine aminotransferase measurement	DHODH	CHEMBL960	LEFLUNOMIDE	folliculitis	DHODH_32
ALT_Mean	serum alanine aminotransferase measurement	DHODH	CHEMBL960	LEFLUNOMIDE	weight increased	DHODH_33
ALT_Mean	serum alanine aminotransferase measurement	DHODH	CHEMBL960	LEFLUNOMIDE	impaired work ability	DHODH_34
ALT_Mean	serum alanine aminotransferase measurement	DHODH	CHEMBL960	LEFLUNOMIDE	glossodynia	DHODH_35
ALT_Mean	serum alanine aminotransferase measurement	DHODH	CHEMBL960	LEFLUNOMIDE	pemphigus	DHODH_36
ALT_Mean	serum alanine aminotransferase measurement	DHODH	CHEMBL960	LEFLUNOMIDE	apparent death	DHODH_37
ALT_Mean	serum alanine aminotransferase measurement	DHODH	CHEMBL960	LEFLUNOMIDE	sleep disorder	DHODH_38
ALT_Mean	serum alanine aminotransferase measurement	DHODH	CHEMBL960	LEFLUNOMIDE	sleep disorder due to general medical condition, insomnia type	DHODH_38
ALT_Mean	serum alanine aminotransferase measurement	DHODH	CHEMBL960	LEFLUNOMIDE	duodenal ulcer perforation	DHODH_39
ALT_Mean	serum alanine aminotransferase measurement	DHODH	CHEMBL960	LEFLUNOMIDE	deformity	DHODH_4
ALT_Mean	serum alanine aminotransferase measurement	DHODH	CHEMBL960	LEFLUNOMIDE	finger deformity	DHODH_4
ALT_Mean	serum alanine aminotransferase measurement	DHODH	CHEMBL960	LEFLUNOMIDE	foot deformity	DHODH_4
ALT_Mean	serum alanine aminotransferase measurement	DHODH	CHEMBL960	LEFLUNOMIDE	hand deformity	DHODH_4
ALT_Mean	serum alanine aminotransferase measurement	DHODH	CHEMBL960	LEFLUNOMIDE	limb deformity	DHODH_4
ALT_Mean	serum alanine aminotransferase measurement	DHODH	CHEMBL960	LEFLUNOMIDE	musculoskeletal deformity	DHODH_4
ALT_Mean	serum alanine aminotransferase measurement	DHODH	CHEMBL960	LEFLUNOMIDE	drug hypersensitivity	DHODH_40
ALT_Mean	serum alanine aminotransferase measurement	DHODH	CHEMBL960	LEFLUNOMIDE	drug intolerance	DHODH_40
ALT_Mean	serum alanine aminotransferase measurement	DHODH	CHEMBL960	LEFLUNOMIDE	hypersensitivity	DHODH_40
ALT_Mean	serum alanine aminotransferase measurement	DHODH	CHEMBL960	LEFLUNOMIDE	non-hodgkin's lymphoma	DHODH_41
ALT_Mean	serum alanine aminotransferase measurement	DHODH	CHEMBL960	LEFLUNOMIDE	panniculitis	DHODH_42
ALT_Mean	serum alanine aminotransferase measurement	DHODH	CHEMBL960	LEFLUNOMIDE	pulmonary mass	DHODH_43
ALT_Mean	serum alanine aminotransferase measurement	DHODH	CHEMBL960	LEFLUNOMIDE	rheumatoid factor positive	DHODH_44
ALT_Mean	serum alanine aminotransferase measurement	DHODH	CHEMBL973	TERIFLUNOMIDE	multiple sclerosis	DHODH_45
ALT_Mean	serum alanine aminotransferase measurement	DHODH	CHEMBL973	TERIFLUNOMIDE	multiple sclerosis relapse	DHODH_45
ALT_Mean	serum alanine aminotransferase measurement	DHODH	CHEMBL960	LEFLUNOMIDE	body temperature increased	DHODH_46
ALT_Mean	serum alanine aminotransferase measurement	DHODH	CHEMBL960	LEFLUNOMIDE	breast cancer stage iii	DHODH_47
ALT_Mean	serum alanine aminotransferase measurement	DHODH	CHEMBL960	LEFLUNOMIDE	c-reactive protein abnormal	DHODH_48
ALT_Mean	serum alanine aminotransferase measurement	DHODH	CHEMBL960	LEFLUNOMIDE	c-reactive protein increased	DHODH_48
ALT_Mean	serum alanine aminotransferase measurement	DHODH	CHEMBL960	LEFLUNOMIDE	pericarditis	DHODH_49
ALT_Mean	serum alanine aminotransferase measurement	DHODH	CHEMBL960	LEFLUNOMIDE	gastrointestinal disorder	DHODH_5
ALT_Mean	serum alanine aminotransferase measurement	DHODH	CHEMBL960	LEFLUNOMIDE	irritable bowel syndrome	DHODH_5
ALT_Mean	serum alanine aminotransferase measurement	DHODH	CHEMBL960	LEFLUNOMIDE	infusion related reaction	DHODH_50
ALT_Mean	serum alanine aminotransferase measurement	DHODH	CHEMBL960	LEFLUNOMIDE	blood cholesterol increased	DHODH_51
ALT_Mean	serum alanine aminotransferase measurement	DHODH	CHEMBL960	LEFLUNOMIDE	diarrhoea	DHODH_52
ALT_Mean	serum alanine aminotransferase measurement	DHODH	CHEMBL973	TERIFLUNOMIDE	diarrhoea	DHODH_52
ALT_Mean	serum alanine aminotransferase measurement	DHODH	CHEMBL960	LEFLUNOMIDE	ear pain	DHODH_53
ALT_Mean	serum alanine aminotransferase measurement	DHODH	CHEMBL960	LEFLUNOMIDE	granuloma skin	DHODH_54
ALT_Mean	serum alanine aminotransferase measurement	DHODH	CHEMBL960	LEFLUNOMIDE	headache	DHODH_55
ALT_Mean	serum alanine aminotransferase measurement	DHODH	CHEMBL960	LEFLUNOMIDE	sciatica	DHODH_56
ALT_Mean	serum alanine aminotransferase measurement	DHODH	CHEMBL960	LEFLUNOMIDE	hypertension	DHODH_57
ALT_Mean	serum alanine aminotransferase measurement	DHODH	CHEMBL973	TERIFLUNOMIDE	hypoaesthesia	DHODH_58
ALT_Mean	serum alanine aminotransferase measurement	DHODH	CHEMBL973	TERIFLUNOMIDE	paraesthesia	DHODH_58
ALT_Mean	serum alanine aminotransferase measurement	DHODH	CHEMBL960	LEFLUNOMIDE	blood parathyroid hormone decreased	DHODH_59
ALT_Mean	serum alanine aminotransferase measurement	DHODH	CHEMBL960	LEFLUNOMIDE	arthralgia	DHODH_6
ALT_Mean	serum alanine aminotransferase measurement	DHODH	CHEMBL960	LEFLUNOMIDE	arthritis	DHODH_6
ALT_Mean	serum alanine aminotransferase measurement	DHODH	CHEMBL960	LEFLUNOMIDE	arthropathy	DHODH_6
ALT_Mean	serum alanine aminotransferase measurement	DHODH	CHEMBL960	LEFLUNOMIDE	fibromyalgia	DHODH_6
ALT_Mean	serum alanine aminotransferase measurement	DHODH	CHEMBL960	LEFLUNOMIDE	musculoskeletal disorder	DHODH_6
ALT_Mean	serum alanine aminotransferase measurement	DHODH	CHEMBL960	LEFLUNOMIDE	musculoskeletal pain	DHODH_6
ALT_Mean	serum alanine aminotransferase measurement	DHODH	CHEMBL960	LEFLUNOMIDE	osteoarthritis	DHODH_6
ALT_Mean	serum alanine aminotransferase measurement	DHODH	CHEMBL960	LEFLUNOMIDE	enthesopathy	DHODH_60
ALT_Mean	serum alanine aminotransferase measurement	DHODH	CHEMBL960	LEFLUNOMIDE	night sweats	DHODH_61
ALT_Mean	serum alanine aminotransferase measurement	DHODH	CHEMBL960	LEFLUNOMIDE	impaired healing	DHODH_62
ALT_Mean	serum alanine aminotransferase measurement	DHODH	CHEMBL960	LEFLUNOMIDE	loss of personal independence in daily activities	DHODH_63
ALT_Mean	serum alanine aminotransferase measurement	DHODH	CHEMBL960	LEFLUNOMIDE	ill-defined disorder	DHODH_64
ALT_Mean	serum alanine aminotransferase measurement	DHODH	CHEMBL960	LEFLUNOMIDE	alopecia	DHODH_65
ALT_Mean	serum alanine aminotransferase measurement	DHODH	CHEMBL973	TERIFLUNOMIDE	alopecia	DHODH_65
ALT_Mean	serum alanine aminotransferase measurement	DHODH	CHEMBL960	LEFLUNOMIDE	drug tolerance decreased	DHODH_66
ALT_Mean	serum alanine aminotransferase measurement	DHODH	CHEMBL960	LEFLUNOMIDE	stomatitis	DHODH_67
ALT_Mean	serum alanine aminotransferase measurement	DHODH	CHEMBL960	LEFLUNOMIDE	anti-cyclic citrullinated peptide antibody positive	DHODH_68
ALT_Mean	serum alanine aminotransferase measurement	DHODH	CHEMBL960	LEFLUNOMIDE	blister	DHODH_69
ALT_Mean	serum alanine aminotransferase measurement	DHODH	CHEMBL960	LEFLUNOMIDE	hip arthroplasty	DHODH_7
ALT_Mean	serum alanine aminotransferase measurement	DHODH	CHEMBL960	LEFLUNOMIDE	knee arthroplasty	DHODH_7
ALT_Mean	serum alanine aminotransferase measurement	DHODH	CHEMBL960	LEFLUNOMIDE	helicobacter infection	DHODH_70
ALT_Mean	serum alanine aminotransferase measurement	DHODH	CHEMBL960	LEFLUNOMIDE	blood iron abnormal	DHODH_71
ALT_Mean	serum alanine aminotransferase measurement	DHODH	CHEMBL960	LEFLUNOMIDE	fatigue	DHODH_72
ALT_Mean	serum alanine aminotransferase measurement	DHODH	CHEMBL960	LEFLUNOMIDE	muscle spasticity	DHODH_73
ALT_Mean	serum alanine aminotransferase measurement	DHODH	CHEMBL960	LEFLUNOMIDE	nasopharyngitis	DHODH_8
ALT_Mean	serum alanine aminotransferase measurement	DHODH	CHEMBL960	LEFLUNOMIDE	sinusitis	DHODH_8
ALT_Mean	serum alanine aminotransferase measurement	DHODH	CHEMBL960	LEFLUNOMIDE	skin necrosis	DHODH_9
ALT_Mean	serum alanine aminotransferase measurement	DHODH	CHEMBL960	LEFLUNOMIDE	skin ulcer	DHODH_9
ALT_Mean_INT	serum alanine aminotransferase measurement	DHODH	CHEMBL960	LEFLUNOMIDE	psoriatic arthropathy	DHODH_0
ALT_Mean_INT	serum alanine aminotransferase measurement	DHODH	CHEMBL960	LEFLUNOMIDE	rheumatic fever	DHODH_0
ALT_Mean_INT	serum alanine aminotransferase measurement	DHODH	CHEMBL960	LEFLUNOMIDE	rheumatoid arthritis	DHODH_0
ALT_Mean_INT	serum alanine aminotransferase measurement	DHODH	CHEMBL960	LEFLUNOMIDE	pruritus	DHODH_1
ALT_Mean_INT	serum alanine aminotransferase measurement	DHODH	CHEMBL960	LEFLUNOMIDE	rash	DHODH_1
ALT_Mean_INT	serum alanine aminotransferase measurement	DHODH	CHEMBL960	LEFLUNOMIDE	urticaria	DHODH_1
ALT_Mean_INT	serum alanine aminotransferase measurement	DHODH	CHEMBL960	LEFLUNOMIDE	nausea	DHODH_10
ALT_Mean_INT	serum alanine aminotransferase measurement	DHODH	CHEMBL960	LEFLUNOMIDE	vomiting	DHODH_10
ALT_Mean_INT	serum alanine aminotransferase measurement	DHODH	CHEMBL960	LEFLUNOMIDE	synovitis	DHODH_11
ALT_Mean_INT	serum alanine aminotransferase measurement	DHODH	CHEMBL960	LEFLUNOMIDE	tenosynovitis	DHODH_11
ALT_Mean_INT	serum alanine aminotransferase measurement	DHODH	CHEMBL960	LEFLUNOMIDE	bone erosion	DHODH_12
ALT_Mean_INT	serum alanine aminotransferase measurement	DHODH	CHEMBL960	LEFLUNOMIDE	osteoporosis	DHODH_12
ALT_Mean_INT	serum alanine aminotransferase measurement	DHODH	CHEMBL960	LEFLUNOMIDE	condition aggravated	DHODH_13
ALT_Mean_INT	serum alanine aminotransferase measurement	DHODH	CHEMBL960	LEFLUNOMIDE	general physical health deterioration	DHODH_13
ALT_Mean_INT	serum alanine aminotransferase measurement	DHODH	CHEMBL960	LEFLUNOMIDE	lower respiratory tract infection	DHODH_14
ALT_Mean_INT	serum alanine aminotransferase measurement	DHODH	CHEMBL960	LEFLUNOMIDE	pneumonia	DHODH_14
ALT_Mean_INT	serum alanine aminotransferase measurement	DHODH	CHEMBL960	LEFLUNOMIDE	respiratory disorder	DHODH_14
ALT_Mean_INT	serum alanine aminotransferase measurement	DHODH	CHEMBL960	LEFLUNOMIDE	red blood cell sedimentation rate	DHODH_15
ALT_Mean_INT	serum alanine aminotransferase measurement	DHODH	CHEMBL960	LEFLUNOMIDE	red blood cell sedimentation rate abnormal	DHODH_15
ALT_Mean_INT	serum alanine aminotransferase measurement	DHODH	CHEMBL960	LEFLUNOMIDE	red blood cell sedimentation rate increased	DHODH_15
ALT_Mean_INT	serum alanine aminotransferase measurement	DHODH	CHEMBL960	LEFLUNOMIDE	wound	DHODH_16
ALT_Mean_INT	serum alanine aminotransferase measurement	DHODH	CHEMBL960	LEFLUNOMIDE	systemic lupus erythematosus	DHODH_17
ALT_Mean_INT	serum alanine aminotransferase measurement	DHODH	CHEMBL960	LEFLUNOMIDE	infection	DHODH_18
ALT_Mean_INT	serum alanine aminotransferase measurement	DHODH	CHEMBL960	LEFLUNOMIDE	inflammation	DHODH_18
ALT_Mean_INT	serum alanine aminotransferase measurement	DHODH	CHEMBL960	LEFLUNOMIDE	alanine aminotransferase increased	DHODH_19
ALT_Mean_INT	serum alanine aminotransferase measurement	DHODH	CHEMBL960	LEFLUNOMIDE	aspartate aminotransferase increased	DHODH_19
ALT_Mean_INT	serum alanine aminotransferase measurement	DHODH	CHEMBL960	LEFLUNOMIDE	hepatic enzyme increased	DHODH_19
ALT_Mean_INT	serum alanine aminotransferase measurement	DHODH	CHEMBL960	LEFLUNOMIDE	liver function test increased	DHODH_19
ALT_Mean_INT	serum alanine aminotransferase measurement	DHODH	CHEMBL973	TERIFLUNOMIDE	hepatic enzyme increased	DHODH_19
ALT_Mean_INT	serum alanine aminotransferase measurement	DHODH	CHEMBL960	LEFLUNOMIDE	gait disturbance	DHODH_2
ALT_Mean_INT	serum alanine aminotransferase measurement	DHODH	CHEMBL960	LEFLUNOMIDE	gait inability	DHODH_2
ALT_Mean_INT	serum alanine aminotransferase measurement	DHODH	CHEMBL960	LEFLUNOMIDE	joint range of motion decreased	DHODH_2
ALT_Mean_INT	serum alanine aminotransferase measurement	DHODH	CHEMBL960	LEFLUNOMIDE	mobility decreased	DHODH_2
ALT_Mean_INT	serum alanine aminotransferase measurement	DHODH	CHEMBL973	TERIFLUNOMIDE	gait disturbance	DHODH_2
ALT_Mean_INT	serum alanine aminotransferase measurement	DHODH	CHEMBL960	LEFLUNOMIDE	interstitial lung disease	DHODH_20
ALT_Mean_INT	serum alanine aminotransferase measurement	DHODH	CHEMBL960	LEFLUNOMIDE	pulmonary fibrosis	DHODH_20
ALT_Mean_INT	serum alanine aminotransferase measurement	DHODH	CHEMBL960	LEFLUNOMIDE	disability	DHODH_21
ALT_Mean_INT	serum alanine aminotransferase measurement	DHODH	CHEMBL960	LEFLUNOMIDE	physical disability	DHODH_21
ALT_Mean_INT	serum alanine aminotransferase measurement	DHODH	CHEMBL960	LEFLUNOMIDE	discomfort	DHODH_22
ALT_Mean_INT	serum alanine aminotransferase measurement	DHODH	CHEMBL960	LEFLUNOMIDE	malaise	DHODH_22
ALT_Mean_INT	serum alanine aminotransferase measurement	DHODH	CHEMBL960	LEFLUNOMIDE	pain	DHODH_22
ALT_Mean_INT	serum alanine aminotransferase measurement	DHODH	CHEMBL960	LEFLUNOMIDE	abdominal discomfort	DHODH_23
ALT_Mean_INT	serum alanine aminotransferase measurement	DHODH	CHEMBL960	LEFLUNOMIDE	abdominal pain upper	DHODH_23
ALT_Mean_INT	serum alanine aminotransferase measurement	DHODH	CHEMBL960	LEFLUNOMIDE	joint stiffness	DHODH_24
ALT_Mean_INT	serum alanine aminotransferase measurement	DHODH	CHEMBL960	LEFLUNOMIDE	musculoskeletal stiffness	DHODH_24
ALT_Mean_INT	serum alanine aminotransferase measurement	DHODH	CHEMBL960	LEFLUNOMIDE	dislocation of vertebra	DHODH_25
ALT_Mean_INT	serum alanine aminotransferase measurement	DHODH	CHEMBL960	LEFLUNOMIDE	nodule	DHODH_26
ALT_Mean_INT	serum alanine aminotransferase measurement	DHODH	CHEMBL960	LEFLUNOMIDE	rheumatoid nodule	DHODH_26
ALT_Mean_INT	serum alanine aminotransferase measurement	DHODH	CHEMBL960	LEFLUNOMIDE	type 2 diabetes mellitus	DHODH_27
ALT_Mean_INT	serum alanine aminotransferase measurement	DHODH	CHEMBL960	LEFLUNOMIDE	joint swelling	DHODH_28
ALT_Mean_INT	serum alanine aminotransferase measurement	DHODH	CHEMBL960	LEFLUNOMIDE	peripheral swelling	DHODH_28
ALT_Mean_INT	serum alanine aminotransferase measurement	DHODH	CHEMBL960	LEFLUNOMIDE	swelling	DHODH_28
ALT_Mean_INT	serum alanine aminotransferase measurement	DHODH	CHEMBL960	LEFLUNOMIDE	swollen joint count increased	DHODH_28
ALT_Mean_INT	serum alanine aminotransferase measurement	DHODH	CHEMBL960	LEFLUNOMIDE	liver function test abnormal	DHODH_29
ALT_Mean_INT	serum alanine aminotransferase measurement	DHODH	CHEMBL960	LEFLUNOMIDE	therapeutic product effect decreased	DHODH_3
ALT_Mean_INT	serum alanine aminotransferase measurement	DHODH	CHEMBL960	LEFLUNOMIDE	therapeutic product effect incomplete	DHODH_3
ALT_Mean_INT	serum alanine aminotransferase measurement	DHODH	CHEMBL960	LEFLUNOMIDE	therapeutic response decreased	DHODH_3
ALT_Mean_INT	serum alanine aminotransferase measurement	DHODH	CHEMBL960	LEFLUNOMIDE	therapy non-responder	DHODH_3
ALT_Mean_INT	serum alanine aminotransferase measurement	DHODH	CHEMBL960	LEFLUNOMIDE	treatment failure	DHODH_3
ALT_Mean_INT	serum alanine aminotransferase measurement	DHODH	CHEMBL960	LEFLUNOMIDE	pain in extremity	DHODH_30
ALT_Mean_INT	serum alanine aminotransferase measurement	DHODH	CHEMBL960	LEFLUNOMIDE	muscle injury	DHODH_31
ALT_Mean_INT	serum alanine aminotransferase measurement	DHODH	CHEMBL960	LEFLUNOMIDE	folliculitis	DHODH_32
ALT_Mean_INT	serum alanine aminotransferase measurement	DHODH	CHEMBL960	LEFLUNOMIDE	weight increased	DHODH_33
ALT_Mean_INT	serum alanine aminotransferase measurement	DHODH	CHEMBL960	LEFLUNOMIDE	impaired work ability	DHODH_34
ALT_Mean_INT	serum alanine aminotransferase measurement	DHODH	CHEMBL960	LEFLUNOMIDE	glossodynia	DHODH_35
ALT_Mean_INT	serum alanine aminotransferase measurement	DHODH	CHEMBL960	LEFLUNOMIDE	pemphigus	DHODH_36
ALT_Mean_INT	serum alanine aminotransferase measurement	DHODH	CHEMBL960	LEFLUNOMIDE	apparent death	DHODH_37
ALT_Mean_INT	serum alanine aminotransferase measurement	DHODH	CHEMBL960	LEFLUNOMIDE	sleep disorder	DHODH_38
ALT_Mean_INT	serum alanine aminotransferase measurement	DHODH	CHEMBL960	LEFLUNOMIDE	sleep disorder due to general medical condition, insomnia type	DHODH_38
ALT_Mean_INT	serum alanine aminotransferase measurement	DHODH	CHEMBL960	LEFLUNOMIDE	duodenal ulcer perforation	DHODH_39
ALT_Mean_INT	serum alanine aminotransferase measurement	DHODH	CHEMBL960	LEFLUNOMIDE	deformity	DHODH_4
ALT_Mean_INT	serum alanine aminotransferase measurement	DHODH	CHEMBL960	LEFLUNOMIDE	finger deformity	DHODH_4
ALT_Mean_INT	serum alanine aminotransferase measurement	DHODH	CHEMBL960	LEFLUNOMIDE	foot deformity	DHODH_4
ALT_Mean_INT	serum alanine aminotransferase measurement	DHODH	CHEMBL960	LEFLUNOMIDE	hand deformity	DHODH_4
ALT_Mean_INT	serum alanine aminotransferase measurement	DHODH	CHEMBL960	LEFLUNOMIDE	limb deformity	DHODH_4
ALT_Mean_INT	serum alanine aminotransferase measurement	DHODH	CHEMBL960	LEFLUNOMIDE	musculoskeletal deformity	DHODH_4
ALT_Mean_INT	serum alanine aminotransferase measurement	DHODH	CHEMBL960	LEFLUNOMIDE	drug hypersensitivity	DHODH_40
ALT_Mean_INT	serum alanine aminotransferase measurement	DHODH	CHEMBL960	LEFLUNOMIDE	drug intolerance	DHODH_40
ALT_Mean_INT	serum alanine aminotransferase measurement	DHODH	CHEMBL960	LEFLUNOMIDE	hypersensitivity	DHODH_40
ALT_Mean_INT	serum alanine aminotransferase measurement	DHODH	CHEMBL960	LEFLUNOMIDE	non-hodgkin's lymphoma	DHODH_41
ALT_Mean_INT	serum alanine aminotransferase measurement	DHODH	CHEMBL960	LEFLUNOMIDE	panniculitis	DHODH_42
ALT_Mean_INT	serum alanine aminotransferase measurement	DHODH	CHEMBL960	LEFLUNOMIDE	pulmonary mass	DHODH_43
ALT_Mean_INT	serum alanine aminotransferase measurement	DHODH	CHEMBL960	LEFLUNOMIDE	rheumatoid factor positive	DHODH_44
ALT_Mean_INT	serum alanine aminotransferase measurement	DHODH	CHEMBL973	TERIFLUNOMIDE	multiple sclerosis	DHODH_45
ALT_Mean_INT	serum alanine aminotransferase measurement	DHODH	CHEMBL973	TERIFLUNOMIDE	multiple sclerosis relapse	DHODH_45
ALT_Mean_INT	serum alanine aminotransferase measurement	DHODH	CHEMBL960	LEFLUNOMIDE	body temperature increased	DHODH_46
ALT_Mean_INT	serum alanine aminotransferase measurement	DHODH	CHEMBL960	LEFLUNOMIDE	breast cancer stage iii	DHODH_47
ALT_Mean_INT	serum alanine aminotransferase measurement	DHODH	CHEMBL960	LEFLUNOMIDE	c-reactive protein abnormal	DHODH_48
ALT_Mean_INT	serum alanine aminotransferase measurement	DHODH	CHEMBL960	LEFLUNOMIDE	c-reactive protein increased	DHODH_48
ALT_Mean_INT	serum alanine aminotransferase measurement	DHODH	CHEMBL960	LEFLUNOMIDE	pericarditis	DHODH_49
ALT_Mean_INT	serum alanine aminotransferase measurement	DHODH	CHEMBL960	LEFLUNOMIDE	gastrointestinal disorder	DHODH_5
ALT_Mean_INT	serum alanine aminotransferase measurement	DHODH	CHEMBL960	LEFLUNOMIDE	irritable bowel syndrome	DHODH_5
ALT_Mean_INT	serum alanine aminotransferase measurement	DHODH	CHEMBL960	LEFLUNOMIDE	infusion related reaction	DHODH_50
ALT_Mean_INT	serum alanine aminotransferase measurement	DHODH	CHEMBL960	LEFLUNOMIDE	blood cholesterol increased	DHODH_51
ALT_Mean_INT	serum alanine aminotransferase measurement	DHODH	CHEMBL960	LEFLUNOMIDE	diarrhoea	DHODH_52
ALT_Mean_INT	serum alanine aminotransferase measurement	DHODH	CHEMBL973	TERIFLUNOMIDE	diarrhoea	DHODH_52
ALT_Mean_INT	serum alanine aminotransferase measurement	DHODH	CHEMBL960	LEFLUNOMIDE	ear pain	DHODH_53
ALT_Mean_INT	serum alanine aminotransferase measurement	DHODH	CHEMBL960	LEFLUNOMIDE	granuloma skin	DHODH_54
ALT_Mean_INT	serum alanine aminotransferase measurement	DHODH	CHEMBL960	LEFLUNOMIDE	headache	DHODH_55
ALT_Mean_INT	serum alanine aminotransferase measurement	DHODH	CHEMBL960	LEFLUNOMIDE	sciatica	DHODH_56
ALT_Mean_INT	serum alanine aminotransferase measurement	DHODH	CHEMBL960	LEFLUNOMIDE	hypertension	DHODH_57
ALT_Mean_INT	serum alanine aminotransferase measurement	DHODH	CHEMBL973	TERIFLUNOMIDE	hypoaesthesia	DHODH_58
ALT_Mean_INT	serum alanine aminotransferase measurement	DHODH	CHEMBL973	TERIFLUNOMIDE	paraesthesia	DHODH_58
ALT_Mean_INT	serum alanine aminotransferase measurement	DHODH	CHEMBL960	LEFLUNOMIDE	blood parathyroid hormone decreased	DHODH_59
ALT_Mean_INT	serum alanine aminotransferase measurement	DHODH	CHEMBL960	LEFLUNOMIDE	arthralgia	DHODH_6
ALT_Mean_INT	serum alanine aminotransferase measurement	DHODH	CHEMBL960	LEFLUNOMIDE	arthritis	DHODH_6
ALT_Mean_INT	serum alanine aminotransferase measurement	DHODH	CHEMBL960	LEFLUNOMIDE	arthropathy	DHODH_6
ALT_Mean_INT	serum alanine aminotransferase measurement	DHODH	CHEMBL960	LEFLUNOMIDE	fibromyalgia	DHODH_6
ALT_Mean_INT	serum alanine aminotransferase measurement	DHODH	CHEMBL960	LEFLUNOMIDE	musculoskeletal disorder	DHODH_6
ALT_Mean_INT	serum alanine aminotransferase measurement	DHODH	CHEMBL960	LEFLUNOMIDE	musculoskeletal pain	DHODH_6
ALT_Mean_INT	serum alanine aminotransferase measurement	DHODH	CHEMBL960	LEFLUNOMIDE	osteoarthritis	DHODH_6
ALT_Mean_INT	serum alanine aminotransferase measurement	DHODH	CHEMBL960	LEFLUNOMIDE	enthesopathy	DHODH_60
ALT_Mean_INT	serum alanine aminotransferase measurement	DHODH	CHEMBL960	LEFLUNOMIDE	night sweats	DHODH_61
ALT_Mean_INT	serum alanine aminotransferase measurement	DHODH	CHEMBL960	LEFLUNOMIDE	impaired healing	DHODH_62
ALT_Mean_INT	serum alanine aminotransferase measurement	DHODH	CHEMBL960	LEFLUNOMIDE	loss of personal independence in daily activities	DHODH_63
ALT_Mean_INT	serum alanine aminotransferase measurement	DHODH	CHEMBL960	LEFLUNOMIDE	ill-defined disorder	DHODH_64
ALT_Mean_INT	serum alanine aminotransferase measurement	DHODH	CHEMBL960	LEFLUNOMIDE	alopecia	DHODH_65
ALT_Mean_INT	serum alanine aminotransferase measurement	DHODH	CHEMBL973	TERIFLUNOMIDE	alopecia	DHODH_65
ALT_Mean_INT	serum alanine aminotransferase measurement	DHODH	CHEMBL960	LEFLUNOMIDE	drug tolerance decreased	DHODH_66
ALT_Mean_INT	serum alanine aminotransferase measurement	DHODH	CHEMBL960	LEFLUNOMIDE	stomatitis	DHODH_67
ALT_Mean_INT	serum alanine aminotransferase measurement	DHODH	CHEMBL960	LEFLUNOMIDE	anti-cyclic citrullinated peptide antibody positive	DHODH_68
ALT_Mean_INT	serum alanine aminotransferase measurement	DHODH	CHEMBL960	LEFLUNOMIDE	blister	DHODH_69
ALT_Mean_INT	serum alanine aminotransferase measurement	DHODH	CHEMBL960	LEFLUNOMIDE	hip arthroplasty	DHODH_7
ALT_Mean_INT	serum alanine aminotransferase measurement	DHODH	CHEMBL960	LEFLUNOMIDE	knee arthroplasty	DHODH_7
ALT_Mean_INT	serum alanine aminotransferase measurement	DHODH	CHEMBL960	LEFLUNOMIDE	helicobacter infection	DHODH_70
ALT_Mean_INT	serum alanine aminotransferase measurement	DHODH	CHEMBL960	LEFLUNOMIDE	blood iron abnormal	DHODH_71
ALT_Mean_INT	serum alanine aminotransferase measurement	DHODH	CHEMBL960	LEFLUNOMIDE	fatigue	DHODH_72
ALT_Mean_INT	serum alanine aminotransferase measurement	DHODH	CHEMBL960	LEFLUNOMIDE	muscle spasticity	DHODH_73
ALT_Mean_INT	serum alanine aminotransferase measurement	DHODH	CHEMBL960	LEFLUNOMIDE	nasopharyngitis	DHODH_8
ALT_Mean_INT	serum alanine aminotransferase measurement	DHODH	CHEMBL960	LEFLUNOMIDE	sinusitis	DHODH_8
ALT_Mean_INT	serum alanine aminotransferase measurement	DHODH	CHEMBL960	LEFLUNOMIDE	skin necrosis	DHODH_9
ALT_Mean_INT	serum alanine aminotransferase measurement	DHODH	CHEMBL960	LEFLUNOMIDE	skin ulcer	DHODH_9
ALT_Mean_INT	serum alanine aminotransferase measurement	EPHA2	CHEMBL1421	DASATINIB	pulmonary hypertension	EPHA2_0
ALT_Mean_INT	serum alanine aminotransferase measurement	EPHA2	CHEMBL1946170	REGORAFENIB	blood pressure increased	EPHA2_0
ALT_Mean_INT	serum alanine aminotransferase measurement	EPHA2	CHEMBL1946170	REGORAFENIB	hypertension	EPHA2_0
ALT_Mean_INT	serum alanine aminotransferase measurement	EPHA2	CHEMBL24828	VANDETANIB	hypertension	EPHA2_0
ALT_Mean_INT	serum alanine aminotransferase measurement	EPHA2	CHEMBL1946170	REGORAFENIB	mucosal inflammation	EPHA2_1
ALT_Mean_INT	serum alanine aminotransferase measurement	EPHA2	CHEMBL1946170	REGORAFENIB	oral pain	EPHA2_1
ALT_Mean_INT	serum alanine aminotransferase measurement	EPHA2	CHEMBL1946170	REGORAFENIB	stomatitis	EPHA2_1
ALT_Mean_INT	serum alanine aminotransferase measurement	EPHA2	CHEMBL24828	VANDETANIB	mucosal inflammation	EPHA2_1
ALT_Mean_INT	serum alanine aminotransferase measurement	EPHA2	CHEMBL24828	VANDETANIB	stomatitis	EPHA2_1
ALT_Mean_INT	serum alanine aminotransferase measurement	EPHA2	CHEMBL1946170	REGORAFENIB	dry mouth	EPHA2_10
ALT_Mean_INT	serum alanine aminotransferase measurement	EPHA2	CHEMBL1946170	REGORAFENIB	dry skin	EPHA2_10
ALT_Mean_INT	serum alanine aminotransferase measurement	EPHA2	CHEMBL1946170	REGORAFENIB	colon cancer	EPHA2_11
ALT_Mean_INT	serum alanine aminotransferase measurement	EPHA2	CHEMBL1946170	REGORAFENIB	colon cancer metastatic	EPHA2_11
ALT_Mean_INT	serum alanine aminotransferase measurement	EPHA2	CHEMBL1946170	REGORAFENIB	colorectal cancer	EPHA2_11
ALT_Mean_INT	serum alanine aminotransferase measurement	EPHA2	CHEMBL1946170	REGORAFENIB	colorectal cancer metastatic	EPHA2_11
ALT_Mean_INT	serum alanine aminotransferase measurement	EPHA2	CHEMBL1421	DASATINIB	fatigue	EPHA2_12
ALT_Mean_INT	serum alanine aminotransferase measurement	EPHA2	CHEMBL1946170	REGORAFENIB	fatigue	EPHA2_12
ALT_Mean_INT	serum alanine aminotransferase measurement	EPHA2	CHEMBL1946170	REGORAFENIB	asthenia	EPHA2_12
ALT_Mean_INT	serum alanine aminotransferase measurement	EPHA2	CHEMBL24828	VANDETANIB	blood cholesterol increased	EPHA2_13
ALT_Mean_INT	serum alanine aminotransferase measurement	EPHA2	CHEMBL24828	VANDETANIB	blood triglycerides increased	EPHA2_13
ALT_Mean_INT	serum alanine aminotransferase measurement	EPHA2	CHEMBL24828	VANDETANIB	metastases to central nervous system	EPHA2_14
ALT_Mean_INT	serum alanine aminotransferase measurement	EPHA2	CHEMBL1946170	REGORAFENIB	decreased appetite	EPHA2_15
ALT_Mean_INT	serum alanine aminotransferase measurement	EPHA2	CHEMBL1946170	REGORAFENIB	weight decreased	EPHA2_15
ALT_Mean_INT	serum alanine aminotransferase measurement	EPHA2	CHEMBL24828	VANDETANIB	vaginal neoplasm	EPHA2_16
ALT_Mean_INT	serum alanine aminotransferase measurement	EPHA2	CHEMBL1946170	REGORAFENIB	gait disturbance	EPHA2_17
ALT_Mean_INT	serum alanine aminotransferase measurement	EPHA2	CHEMBL24828	VANDETANIB	ataxia	EPHA2_17
ALT_Mean_INT	serum alanine aminotransferase measurement	EPHA2	CHEMBL1946170	REGORAFENIB	carcinoembryonic antigen increased	EPHA2_18
ALT_Mean_INT	serum alanine aminotransferase measurement	EPHA2	CHEMBL1946170	REGORAFENIB	tumour marker increased	EPHA2_18
ALT_Mean_INT	serum alanine aminotransferase measurement	EPHA2	CHEMBL24828	VANDETANIB	ocular hyperaemia	EPHA2_19
ALT_Mean_INT	serum alanine aminotransferase measurement	EPHA2	CHEMBL24828	VANDETANIB	blood calcitonin increased	EPHA2_2
ALT_Mean_INT	serum alanine aminotransferase measurement	EPHA2	CHEMBL24828	VANDETANIB	blood thyroid stimulating hormone increased	EPHA2_2
ALT_Mean_INT	serum alanine aminotransferase measurement	EPHA2	CHEMBL1421	DASATINIB	fluid retention	EPHA2_20
ALT_Mean_INT	serum alanine aminotransferase measurement	EPHA2	CHEMBL1946170	REGORAFENIB	dehydration	EPHA2_20
ALT_Mean_INT	serum alanine aminotransferase measurement	EPHA2	CHEMBL24828	VANDETANIB	flatulence	EPHA2_21
ALT_Mean_INT	serum alanine aminotransferase measurement	EPHA2	CHEMBL1946170	REGORAFENIB	palmar-plantar erythrodysaesthesia syndrome	EPHA2_22
ALT_Mean_INT	serum alanine aminotransferase measurement	EPHA2	CHEMBL24828	VANDETANIB	palmar-plantar erythrodysaesthesia syndrome	EPHA2_22
ALT_Mean_INT	serum alanine aminotransferase measurement	EPHA2	CHEMBL24828	VANDETANIB	acne	EPHA2_23
ALT_Mean_INT	serum alanine aminotransferase measurement	EPHA2	CHEMBL24828	VANDETANIB	dermatitis acneiform	EPHA2_23
ALT_Mean_INT	serum alanine aminotransferase measurement	EPHA2	CHEMBL24828	VANDETANIB	folliculitis	EPHA2_23
ALT_Mean_INT	serum alanine aminotransferase measurement	EPHA2	CHEMBL24828	VANDETANIB	facial paralysis	EPHA2_24
ALT_Mean_INT	serum alanine aminotransferase measurement	EPHA2	CHEMBL1421	DASATINIB	diarrhoea	EPHA2_25
ALT_Mean_INT	serum alanine aminotransferase measurement	EPHA2	CHEMBL1946170	REGORAFENIB	constipation	EPHA2_25
ALT_Mean_INT	serum alanine aminotransferase measurement	EPHA2	CHEMBL1946170	REGORAFENIB	diarrhoea	EPHA2_25
ALT_Mean_INT	serum alanine aminotransferase measurement	EPHA2	CHEMBL24828	VANDETANIB	diarrhoea	EPHA2_25
ALT_Mean_INT	serum alanine aminotransferase measurement	EPHA2	CHEMBL1421	DASATINIB	chylothorax	EPHA2_26
ALT_Mean_INT	serum alanine aminotransferase measurement	EPHA2	CHEMBL1421	DASATINIB	pericardial effusion	EPHA2_26
ALT_Mean_INT	serum alanine aminotransferase measurement	EPHA2	CHEMBL1421	DASATINIB	pleural effusion	EPHA2_26
ALT_Mean_INT	serum alanine aminotransferase measurement	EPHA2	CHEMBL1421	DASATINIB	malignant neoplasm progression	EPHA2_27
ALT_Mean_INT	serum alanine aminotransferase measurement	EPHA2	CHEMBL24828	VANDETANIB	disease progression	EPHA2_27
ALT_Mean_INT	serum alanine aminotransferase measurement	EPHA2	CHEMBL24828	VANDETANIB	malignant neoplasm progression	EPHA2_27
ALT_Mean_INT	serum alanine aminotransferase measurement	EPHA2	CHEMBL1946170	REGORAFENIB	neuropathy peripheral	EPHA2_28
ALT_Mean_INT	serum alanine aminotransferase measurement	EPHA2	CHEMBL24828	VANDETANIB	insomnia	EPHA2_29
ALT_Mean_INT	serum alanine aminotransferase measurement	EPHA2	CHEMBL1421	DASATINIB	pulmonary oedema	EPHA2_3
ALT_Mean_INT	serum alanine aminotransferase measurement	EPHA2	CHEMBL24828	VANDETANIB	pulmonary embolism	EPHA2_3
ALT_Mean_INT	serum alanine aminotransferase measurement	EPHA2	CHEMBL1946170	REGORAFENIB	hyperkeratosis	EPHA2_30
ALT_Mean_INT	serum alanine aminotransferase measurement	EPHA2	CHEMBL24828	VANDETANIB	myoclonus	EPHA2_31
ALT_Mean_INT	serum alanine aminotransferase measurement	EPHA2	CHEMBL24828	VANDETANIB	lymphocyte count decreased	EPHA2_32
ALT_Mean_INT	serum alanine aminotransferase measurement	EPHA2	CHEMBL24828	VANDETANIB	brain stem glioma	EPHA2_33
ALT_Mean_INT	serum alanine aminotransferase measurement	EPHA2	CHEMBL24828	VANDETANIB	thyroid cancer	EPHA2_34
ALT_Mean_INT	serum alanine aminotransferase measurement	EPHA2	CHEMBL1421	DASATINIB	hospitalisation	EPHA2_35
ALT_Mean_INT	serum alanine aminotransferase measurement	EPHA2	CHEMBL1946170	REGORAFENIB	hospitalisation	EPHA2_35
ALT_Mean_INT	serum alanine aminotransferase measurement	EPHA2	CHEMBL1946170	REGORAFENIB	dysphonia	EPHA2_36
ALT_Mean_INT	serum alanine aminotransferase measurement	EPHA2	CHEMBL24828	VANDETANIB	electrocardiogram qt interval abnormal	EPHA2_37
ALT_Mean_INT	serum alanine aminotransferase measurement	EPHA2	CHEMBL24828	VANDETANIB	electrocardiogram qt prolonged	EPHA2_37
ALT_Mean_INT	serum alanine aminotransferase measurement	EPHA2	CHEMBL24828	VANDETANIB	hemiparesis	EPHA2_38
ALT_Mean_INT	serum alanine aminotransferase measurement	EPHA2	CHEMBL1421	DASATINIB	philadelphia chromosome positive	EPHA2_39
ALT_Mean_INT	serum alanine aminotransferase measurement	EPHA2	CHEMBL1946170	REGORAFENIB	metastases to liver	EPHA2_4
ALT_Mean_INT	serum alanine aminotransferase measurement	EPHA2	CHEMBL1946170	REGORAFENIB	metastases to lung	EPHA2_4
ALT_Mean_INT	serum alanine aminotransferase measurement	EPHA2	CHEMBL24828	VANDETANIB	metastases to liver	EPHA2_4
ALT_Mean_INT	serum alanine aminotransferase measurement	EPHA2	CHEMBL1946170	REGORAFENIB	skin exfoliation	EPHA2_40
ALT_Mean_INT	serum alanine aminotransferase measurement	EPHA2	CHEMBL1946170	REGORAFENIB	alpha 1 foetoprotein increased	EPHA2_41
ALT_Mean_INT	serum alanine aminotransferase measurement	EPHA2	CHEMBL1946170	REGORAFENIB	pyrexia	EPHA2_42
ALT_Mean_INT	serum alanine aminotransferase measurement	EPHA2	CHEMBL1946170	REGORAFENIB	exercise tolerance decreased	EPHA2_43
ALT_Mean_INT	serum alanine aminotransferase measurement	EPHA2	CHEMBL24828	VANDETANIB	detachment of retinal pigment epithelium	EPHA2_44
ALT_Mean_INT	serum alanine aminotransferase measurement	EPHA2	CHEMBL1946170	REGORAFENIB	hepatocellular carcinoma	EPHA2_45
ALT_Mean_INT	serum alanine aminotransferase measurement	EPHA2	CHEMBL1421	DASATINIB	cytogenetic analysis abnormal	EPHA2_46
ALT_Mean_INT	serum alanine aminotransferase measurement	EPHA2	CHEMBL24828	VANDETANIB	haematocrit increased	EPHA2_47
ALT_Mean_INT	serum alanine aminotransferase measurement	EPHA2	CHEMBL1946170	REGORAFENIB	skin toxicity	EPHA2_48
ALT_Mean_INT	serum alanine aminotransferase measurement	EPHA2	CHEMBL1946170	REGORAFENIB	skin fissures	EPHA2_49
ALT_Mean_INT	serum alanine aminotransferase measurement	EPHA2	CHEMBL1946170	REGORAFENIB	ascites	EPHA2_5
ALT_Mean_INT	serum alanine aminotransferase measurement	EPHA2	CHEMBL24828	VANDETANIB	abdominal distension	EPHA2_5
ALT_Mean_INT	serum alanine aminotransferase measurement	EPHA2	CHEMBL1946170	REGORAFENIB	hepatic function abnormal	EPHA2_50
ALT_Mean_INT	serum alanine aminotransferase measurement	EPHA2	CHEMBL24828	VANDETANIB	gastrooesophageal reflux disease	EPHA2_51
ALT_Mean_INT	serum alanine aminotransferase measurement	EPHA2	CHEMBL24828	VANDETANIB	reflux gastritis	EPHA2_51
ALT_Mean_INT	serum alanine aminotransferase measurement	EPHA2	CHEMBL1946170	REGORAFENIB	abdominal pain	EPHA2_52
ALT_Mean_INT	serum alanine aminotransferase measurement	EPHA2	CHEMBL1946170	REGORAFENIB	abdominal pain upper	EPHA2_52
ALT_Mean_INT	serum alanine aminotransferase measurement	EPHA2	CHEMBL24828	VANDETANIB	blood creatinine increased	EPHA2_53
ALT_Mean_INT	serum alanine aminotransferase measurement	EPHA2	CHEMBL24828	VANDETANIB	cornea verticillata	EPHA2_54
ALT_Mean_INT	serum alanine aminotransferase measurement	EPHA2	CHEMBL1946170	REGORAFENIB	gastrointestinal stromal tumour	EPHA2_55
ALT_Mean_INT	serum alanine aminotransferase measurement	EPHA2	CHEMBL24828	VANDETANIB	photosensitivity reaction	EPHA2_56
ALT_Mean_INT	serum alanine aminotransferase measurement	EPHA2	CHEMBL1946170	REGORAFENIB	nausea	EPHA2_57
ALT_Mean_INT	serum alanine aminotransferase measurement	EPHA2	CHEMBL1946170	REGORAFENIB	blood bilirubin increased	EPHA2_58
ALT_Mean_INT	serum alanine aminotransferase measurement	EPHA2	CHEMBL1421	DASATINIB	chronic myeloid leukaemia	EPHA2_59
ALT_Mean_INT	serum alanine aminotransferase measurement	EPHA2	CHEMBL1946170	REGORAFENIB	erythema	EPHA2_6
ALT_Mean_INT	serum alanine aminotransferase measurement	EPHA2	CHEMBL1946170	REGORAFENIB	rash	EPHA2_6
ALT_Mean_INT	serum alanine aminotransferase measurement	EPHA2	CHEMBL24828	VANDETANIB	alanine aminotransferase increased	EPHA2_60
ALT_Mean_INT	serum alanine aminotransferase measurement	EPHA2	CHEMBL1421	DASATINIB	acute lymphocytic leukaemia recurrent	EPHA2_61
ALT_Mean_INT	serum alanine aminotransferase measurement	EPHA2	CHEMBL1946170	REGORAFENIB	blister	EPHA2_62
ALT_Mean_INT	serum alanine aminotransferase measurement	EPHA2	CHEMBL24828	VANDETANIB	magnetic resonance imaging abnormal	EPHA2_63
ALT_Mean_INT	serum alanine aminotransferase measurement	EPHA2	CHEMBL24828	VANDETANIB	metastases to bone	EPHA2_64
ALT_Mean_INT	serum alanine aminotransferase measurement	EPHA2	CHEMBL1946170	REGORAFENIB	pain in extremity	EPHA2_65
ALT_Mean_INT	serum alanine aminotransferase measurement	EPHA2	CHEMBL1946170	REGORAFENIB	hepatic encephalopathy	EPHA2_66
ALT_Mean_INT	serum alanine aminotransferase measurement	EPHA2	CHEMBL24828	VANDETANIB	hypocalcaemia	EPHA2_7
ALT_Mean_INT	serum alanine aminotransferase measurement	EPHA2	CHEMBL24828	VANDETANIB	hypophagia	EPHA2_7
ALT_Mean_INT	serum alanine aminotransferase measurement	EPHA2	CHEMBL24828	VANDETANIB	hypophosphataemia	EPHA2_7
ALT_Mean_INT	serum alanine aminotransferase measurement	EPHA2	CHEMBL24828	VANDETANIB	neutrophil count decreased	EPHA2_8
ALT_Mean_INT	serum alanine aminotransferase measurement	EPHA2	CHEMBL24828	VANDETANIB	pancytopenia	EPHA2_8
ALT_Mean_INT	serum alanine aminotransferase measurement	EPHA2	CHEMBL1421	DASATINIB	drug intolerance	EPHA2_9
ALT_Mean_INT	serum alanine aminotransferase measurement	EPHA2	CHEMBL1421	DASATINIB	drug resistance	EPHA2_9
ALT_Mean_INT	serum alanine aminotransferase measurement	PSMA4	CHEMBL325041	BORTEZOMIB	drug hypersensitivity	PSMA4_0
ALT_Mean_INT	serum alanine aminotransferase measurement	PSMA4	CHEMBL3545432	IXAZOMIB CITRATE	drug interaction	PSMA4_0
ALT_Mean_INT	serum alanine aminotransferase measurement	PSMA4	CHEMBL325041	BORTEZOMIB	plasma cell myeloma	PSMA4_1
ALT_Mean_INT	serum alanine aminotransferase measurement	PSMA4	CHEMBL325041	BORTEZOMIB	plasma cell myeloma recurrent	PSMA4_1
ALT_Mean_INT	serum alanine aminotransferase measurement	PSMA4	CHEMBL451887	CARFILZOMIB	plasma cell myeloma	PSMA4_1
ALT_Mean_INT	serum alanine aminotransferase measurement	PSMA4	CHEMBL451887	CARFILZOMIB	plasma cell myeloma recurrent	PSMA4_1
ALT_Mean_INT	serum alanine aminotransferase measurement	PSMA4	CHEMBL2141296	IXAZOMIB	plasma cell myeloma	PSMA4_1
ALT_Mean_INT	serum alanine aminotransferase measurement	PSMA4	CHEMBL2141296	IXAZOMIB	plasma cell myeloma recurrent	PSMA4_1
ALT_Mean_INT	serum alanine aminotransferase measurement	PSMA4	CHEMBL3545432	IXAZOMIB CITRATE	plasma cell myeloma	PSMA4_1
ALT_Mean_INT	serum alanine aminotransferase measurement	PSMA4	CHEMBL3545432	IXAZOMIB CITRATE	plasma cell myeloma recurrent	PSMA4_1
ALT_Mean_INT	serum alanine aminotransferase measurement	PSMA4	CHEMBL451887	CARFILZOMIB	unevaluable event	PSMA4_10
ALT_Mean_INT	serum alanine aminotransferase measurement	PSMA4	CHEMBL325041	BORTEZOMIB	pneumonia	PSMA4_11
ALT_Mean_INT	serum alanine aminotransferase measurement	PSMA4	CHEMBL451887	CARFILZOMIB	pneumonia	PSMA4_11
ALT_Mean_INT	serum alanine aminotransferase measurement	PSMA4	CHEMBL2141296	IXAZOMIB	pneumonia	PSMA4_11
ALT_Mean_INT	serum alanine aminotransferase measurement	PSMA4	CHEMBL3545432	IXAZOMIB CITRATE	pneumonia	PSMA4_11
ALT_Mean_INT	serum alanine aminotransferase measurement	PSMA4	CHEMBL451887	CARFILZOMIB	thrombotic microangiopathy	PSMA4_12
ALT_Mean_INT	serum alanine aminotransferase measurement	PSMA4	CHEMBL451887	CARFILZOMIB	acute kidney injury	PSMA4_13
ALT_Mean_INT	serum alanine aminotransferase measurement	PSMA4	CHEMBL325041	BORTEZOMIB	headache	PSMA4_14
ALT_Mean_INT	serum alanine aminotransferase measurement	PSMA4	CHEMBL451887	CARFILZOMIB	cytopenia	PSMA4_15
ALT_Mean_INT	serum alanine aminotransferase measurement	PSMA4	CHEMBL2141296	IXAZOMIB	cytopenia	PSMA4_15
ALT_Mean_INT	serum alanine aminotransferase measurement	PSMA4	CHEMBL3545432	IXAZOMIB CITRATE	cytopenia	PSMA4_15
ALT_Mean_INT	serum alanine aminotransferase measurement	PSMA4	CHEMBL2141296	IXAZOMIB	nausea	PSMA4_16
ALT_Mean_INT	serum alanine aminotransferase measurement	PSMA4	CHEMBL3545432	IXAZOMIB CITRATE	nausea	PSMA4_16
ALT_Mean_INT	serum alanine aminotransferase measurement	PSMA4	CHEMBL2141296	IXAZOMIB	constipation	PSMA4_2
ALT_Mean_INT	serum alanine aminotransferase measurement	PSMA4	CHEMBL2141296	IXAZOMIB	diarrhoea	PSMA4_2
ALT_Mean_INT	serum alanine aminotransferase measurement	PSMA4	CHEMBL3545432	IXAZOMIB CITRATE	constipation	PSMA4_2
ALT_Mean_INT	serum alanine aminotransferase measurement	PSMA4	CHEMBL3545432	IXAZOMIB CITRATE	diarrhoea	PSMA4_2
ALT_Mean_INT	serum alanine aminotransferase measurement	PSMA4	CHEMBL325041	BORTEZOMIB	neutropenia	PSMA4_3
ALT_Mean_INT	serum alanine aminotransferase measurement	PSMA4	CHEMBL2141296	IXAZOMIB	neutrophil count decreased	PSMA4_3
ALT_Mean_INT	serum alanine aminotransferase measurement	PSMA4	CHEMBL2141296	IXAZOMIB	white blood cell count decreased	PSMA4_3
ALT_Mean_INT	serum alanine aminotransferase measurement	PSMA4	CHEMBL3545432	IXAZOMIB CITRATE	neutrophil count decreased	PSMA4_3
ALT_Mean_INT	serum alanine aminotransferase measurement	PSMA4	CHEMBL3545432	IXAZOMIB CITRATE	white blood cell count decreased	PSMA4_3
ALT_Mean_INT	serum alanine aminotransferase measurement	PSMA4	CHEMBL2141296	IXAZOMIB	injection site pain	PSMA4_4
ALT_Mean_INT	serum alanine aminotransferase measurement	PSMA4	CHEMBL3545432	IXAZOMIB CITRATE	injection site pain	PSMA4_4
ALT_Mean_INT	serum alanine aminotransferase measurement	PSMA4	CHEMBL325041	BORTEZOMIB	neuropathy peripheral	PSMA4_5
ALT_Mean_INT	serum alanine aminotransferase measurement	PSMA4	CHEMBL325041	BORTEZOMIB	peripheral sensory neuropathy	PSMA4_5
ALT_Mean_INT	serum alanine aminotransferase measurement	PSMA4	CHEMBL325041	BORTEZOMIB	polyneuropathy	PSMA4_5
ALT_Mean_INT	serum alanine aminotransferase measurement	PSMA4	CHEMBL2141296	IXAZOMIB	neuropathy peripheral	PSMA4_5
ALT_Mean_INT	serum alanine aminotransferase measurement	PSMA4	CHEMBL3545432	IXAZOMIB CITRATE	neuropathy peripheral	PSMA4_5
ALT_Mean_INT	serum alanine aminotransferase measurement	PSMA4	CHEMBL451887	CARFILZOMIB	intercepted product preparation error	PSMA4_6
ALT_Mean_INT	serum alanine aminotransferase measurement	PSMA4	CHEMBL325041	BORTEZOMIB	platelet count decreased	PSMA4_7
ALT_Mean_INT	serum alanine aminotransferase measurement	PSMA4	CHEMBL325041	BORTEZOMIB	thrombocytopenia	PSMA4_7
ALT_Mean_INT	serum alanine aminotransferase measurement	PSMA4	CHEMBL451887	CARFILZOMIB	thrombocytopenia	PSMA4_7
ALT_Mean_INT	serum alanine aminotransferase measurement	PSMA4	CHEMBL2141296	IXAZOMIB	platelet count decreased	PSMA4_7
ALT_Mean_INT	serum alanine aminotransferase measurement	PSMA4	CHEMBL2141296	IXAZOMIB	thrombocytopenia	PSMA4_7
ALT_Mean_INT	serum alanine aminotransferase measurement	PSMA4	CHEMBL3545432	IXAZOMIB CITRATE	platelet count decreased	PSMA4_7
ALT_Mean_INT	serum alanine aminotransferase measurement	PSMA4	CHEMBL3545432	IXAZOMIB CITRATE	thrombocytopenia	PSMA4_7
ALT_Mean_INT	serum alanine aminotransferase measurement	PSMA4	CHEMBL325041	BORTEZOMIB	disease progression	PSMA4_8
ALT_Mean_INT	serum alanine aminotransferase measurement	PSMA4	CHEMBL451887	CARFILZOMIB	disease progression	PSMA4_8
ALT_Mean_INT	serum alanine aminotransferase measurement	PSMA4	CHEMBL451887	CARFILZOMIB	cardiac failure	PSMA4_9
ALT_Min	serum alanine aminotransferase measurement	EPHA2	CHEMBL1421	DASATINIB	pulmonary hypertension	EPHA2_0
ALT_Min	serum alanine aminotransferase measurement	EPHA2	CHEMBL1946170	REGORAFENIB	blood pressure increased	EPHA2_0
ALT_Min	serum alanine aminotransferase measurement	EPHA2	CHEMBL1946170	REGORAFENIB	hypertension	EPHA2_0
ALT_Min	serum alanine aminotransferase measurement	EPHA2	CHEMBL24828	VANDETANIB	hypertension	EPHA2_0
ALT_Min	serum alanine aminotransferase measurement	EPHA2	CHEMBL1946170	REGORAFENIB	mucosal inflammation	EPHA2_1
ALT_Min	serum alanine aminotransferase measurement	EPHA2	CHEMBL1946170	REGORAFENIB	oral pain	EPHA2_1
ALT_Min	serum alanine aminotransferase measurement	EPHA2	CHEMBL1946170	REGORAFENIB	stomatitis	EPHA2_1
ALT_Min	serum alanine aminotransferase measurement	EPHA2	CHEMBL24828	VANDETANIB	mucosal inflammation	EPHA2_1
ALT_Min	serum alanine aminotransferase measurement	EPHA2	CHEMBL24828	VANDETANIB	stomatitis	EPHA2_1
ALT_Min	serum alanine aminotransferase measurement	EPHA2	CHEMBL1946170	REGORAFENIB	dry mouth	EPHA2_10
ALT_Min	serum alanine aminotransferase measurement	EPHA2	CHEMBL1946170	REGORAFENIB	dry skin	EPHA2_10
ALT_Min	serum alanine aminotransferase measurement	EPHA2	CHEMBL1946170	REGORAFENIB	colon cancer	EPHA2_11
ALT_Min	serum alanine aminotransferase measurement	EPHA2	CHEMBL1946170	REGORAFENIB	colon cancer metastatic	EPHA2_11
ALT_Min	serum alanine aminotransferase measurement	EPHA2	CHEMBL1946170	REGORAFENIB	colorectal cancer	EPHA2_11
ALT_Min	serum alanine aminotransferase measurement	EPHA2	CHEMBL1946170	REGORAFENIB	colorectal cancer metastatic	EPHA2_11
ALT_Min	serum alanine aminotransferase measurement	EPHA2	CHEMBL1421	DASATINIB	fatigue	EPHA2_12
ALT_Min	serum alanine aminotransferase measurement	EPHA2	CHEMBL1946170	REGORAFENIB	fatigue	EPHA2_12
ALT_Min	serum alanine aminotransferase measurement	EPHA2	CHEMBL1946170	REGORAFENIB	asthenia	EPHA2_12
ALT_Min	serum alanine aminotransferase measurement	EPHA2	CHEMBL24828	VANDETANIB	blood cholesterol increased	EPHA2_13
ALT_Min	serum alanine aminotransferase measurement	EPHA2	CHEMBL24828	VANDETANIB	blood triglycerides increased	EPHA2_13
ALT_Min	serum alanine aminotransferase measurement	EPHA2	CHEMBL24828	VANDETANIB	metastases to central nervous system	EPHA2_14
ALT_Min	serum alanine aminotransferase measurement	EPHA2	CHEMBL1946170	REGORAFENIB	decreased appetite	EPHA2_15
ALT_Min	serum alanine aminotransferase measurement	EPHA2	CHEMBL1946170	REGORAFENIB	weight decreased	EPHA2_15
ALT_Min	serum alanine aminotransferase measurement	EPHA2	CHEMBL24828	VANDETANIB	vaginal neoplasm	EPHA2_16
ALT_Min	serum alanine aminotransferase measurement	EPHA2	CHEMBL1946170	REGORAFENIB	gait disturbance	EPHA2_17
ALT_Min	serum alanine aminotransferase measurement	EPHA2	CHEMBL24828	VANDETANIB	ataxia	EPHA2_17
ALT_Min	serum alanine aminotransferase measurement	EPHA2	CHEMBL1946170	REGORAFENIB	carcinoembryonic antigen increased	EPHA2_18
ALT_Min	serum alanine aminotransferase measurement	EPHA2	CHEMBL1946170	REGORAFENIB	tumour marker increased	EPHA2_18
ALT_Min	serum alanine aminotransferase measurement	EPHA2	CHEMBL24828	VANDETANIB	ocular hyperaemia	EPHA2_19
ALT_Min	serum alanine aminotransferase measurement	EPHA2	CHEMBL24828	VANDETANIB	blood calcitonin increased	EPHA2_2
ALT_Min	serum alanine aminotransferase measurement	EPHA2	CHEMBL24828	VANDETANIB	blood thyroid stimulating hormone increased	EPHA2_2
ALT_Min	serum alanine aminotransferase measurement	EPHA2	CHEMBL1421	DASATINIB	fluid retention	EPHA2_20
ALT_Min	serum alanine aminotransferase measurement	EPHA2	CHEMBL1946170	REGORAFENIB	dehydration	EPHA2_20
ALT_Min	serum alanine aminotransferase measurement	EPHA2	CHEMBL24828	VANDETANIB	flatulence	EPHA2_21
ALT_Min	serum alanine aminotransferase measurement	EPHA2	CHEMBL1946170	REGORAFENIB	palmar-plantar erythrodysaesthesia syndrome	EPHA2_22
ALT_Min	serum alanine aminotransferase measurement	EPHA2	CHEMBL24828	VANDETANIB	palmar-plantar erythrodysaesthesia syndrome	EPHA2_22
ALT_Min	serum alanine aminotransferase measurement	EPHA2	CHEMBL24828	VANDETANIB	acne	EPHA2_23
ALT_Min	serum alanine aminotransferase measurement	EPHA2	CHEMBL24828	VANDETANIB	dermatitis acneiform	EPHA2_23
ALT_Min	serum alanine aminotransferase measurement	EPHA2	CHEMBL24828	VANDETANIB	folliculitis	EPHA2_23
ALT_Min	serum alanine aminotransferase measurement	EPHA2	CHEMBL24828	VANDETANIB	facial paralysis	EPHA2_24
ALT_Min	serum alanine aminotransferase measurement	EPHA2	CHEMBL1421	DASATINIB	diarrhoea	EPHA2_25
ALT_Min	serum alanine aminotransferase measurement	EPHA2	CHEMBL1946170	REGORAFENIB	constipation	EPHA2_25
ALT_Min	serum alanine aminotransferase measurement	EPHA2	CHEMBL1946170	REGORAFENIB	diarrhoea	EPHA2_25
ALT_Min	serum alanine aminotransferase measurement	EPHA2	CHEMBL24828	VANDETANIB	diarrhoea	EPHA2_25
ALT_Min	serum alanine aminotransferase measurement	EPHA2	CHEMBL1421	DASATINIB	chylothorax	EPHA2_26
ALT_Min	serum alanine aminotransferase measurement	EPHA2	CHEMBL1421	DASATINIB	pericardial effusion	EPHA2_26
ALT_Min	serum alanine aminotransferase measurement	EPHA2	CHEMBL1421	DASATINIB	pleural effusion	EPHA2_26
ALT_Min	serum alanine aminotransferase measurement	EPHA2	CHEMBL1421	DASATINIB	malignant neoplasm progression	EPHA2_27
ALT_Min	serum alanine aminotransferase measurement	EPHA2	CHEMBL24828	VANDETANIB	disease progression	EPHA2_27
ALT_Min	serum alanine aminotransferase measurement	EPHA2	CHEMBL24828	VANDETANIB	malignant neoplasm progression	EPHA2_27
ALT_Min	serum alanine aminotransferase measurement	EPHA2	CHEMBL1946170	REGORAFENIB	neuropathy peripheral	EPHA2_28
ALT_Min	serum alanine aminotransferase measurement	EPHA2	CHEMBL24828	VANDETANIB	insomnia	EPHA2_29
ALT_Min	serum alanine aminotransferase measurement	EPHA2	CHEMBL1421	DASATINIB	pulmonary oedema	EPHA2_3
ALT_Min	serum alanine aminotransferase measurement	EPHA2	CHEMBL24828	VANDETANIB	pulmonary embolism	EPHA2_3
ALT_Min	serum alanine aminotransferase measurement	EPHA2	CHEMBL1946170	REGORAFENIB	hyperkeratosis	EPHA2_30
ALT_Min	serum alanine aminotransferase measurement	EPHA2	CHEMBL24828	VANDETANIB	myoclonus	EPHA2_31
ALT_Min	serum alanine aminotransferase measurement	EPHA2	CHEMBL24828	VANDETANIB	lymphocyte count decreased	EPHA2_32
ALT_Min	serum alanine aminotransferase measurement	EPHA2	CHEMBL24828	VANDETANIB	brain stem glioma	EPHA2_33
ALT_Min	serum alanine aminotransferase measurement	EPHA2	CHEMBL24828	VANDETANIB	thyroid cancer	EPHA2_34
ALT_Min	serum alanine aminotransferase measurement	EPHA2	CHEMBL1421	DASATINIB	hospitalisation	EPHA2_35
ALT_Min	serum alanine aminotransferase measurement	EPHA2	CHEMBL1946170	REGORAFENIB	hospitalisation	EPHA2_35
ALT_Min	serum alanine aminotransferase measurement	EPHA2	CHEMBL1946170	REGORAFENIB	dysphonia	EPHA2_36
ALT_Min	serum alanine aminotransferase measurement	EPHA2	CHEMBL24828	VANDETANIB	electrocardiogram qt interval abnormal	EPHA2_37
ALT_Min	serum alanine aminotransferase measurement	EPHA2	CHEMBL24828	VANDETANIB	electrocardiogram qt prolonged	EPHA2_37
ALT_Min	serum alanine aminotransferase measurement	EPHA2	CHEMBL24828	VANDETANIB	hemiparesis	EPHA2_38
ALT_Min	serum alanine aminotransferase measurement	EPHA2	CHEMBL1421	DASATINIB	philadelphia chromosome positive	EPHA2_39
ALT_Min	serum alanine aminotransferase measurement	EPHA2	CHEMBL1946170	REGORAFENIB	metastases to liver	EPHA2_4
ALT_Min	serum alanine aminotransferase measurement	EPHA2	CHEMBL1946170	REGORAFENIB	metastases to lung	EPHA2_4
ALT_Min	serum alanine aminotransferase measurement	EPHA2	CHEMBL24828	VANDETANIB	metastases to liver	EPHA2_4
ALT_Min	serum alanine aminotransferase measurement	EPHA2	CHEMBL1946170	REGORAFENIB	skin exfoliation	EPHA2_40
ALT_Min	serum alanine aminotransferase measurement	EPHA2	CHEMBL1946170	REGORAFENIB	alpha 1 foetoprotein increased	EPHA2_41
ALT_Min	serum alanine aminotransferase measurement	EPHA2	CHEMBL1946170	REGORAFENIB	pyrexia	EPHA2_42
ALT_Min	serum alanine aminotransferase measurement	EPHA2	CHEMBL1946170	REGORAFENIB	exercise tolerance decreased	EPHA2_43
ALT_Min	serum alanine aminotransferase measurement	EPHA2	CHEMBL24828	VANDETANIB	detachment of retinal pigment epithelium	EPHA2_44
ALT_Min	serum alanine aminotransferase measurement	EPHA2	CHEMBL1946170	REGORAFENIB	hepatocellular carcinoma	EPHA2_45
ALT_Min	serum alanine aminotransferase measurement	EPHA2	CHEMBL1421	DASATINIB	cytogenetic analysis abnormal	EPHA2_46
ALT_Min	serum alanine aminotransferase measurement	EPHA2	CHEMBL24828	VANDETANIB	haematocrit increased	EPHA2_47
ALT_Min	serum alanine aminotransferase measurement	EPHA2	CHEMBL1946170	REGORAFENIB	skin toxicity	EPHA2_48
ALT_Min	serum alanine aminotransferase measurement	EPHA2	CHEMBL1946170	REGORAFENIB	skin fissures	EPHA2_49
ALT_Min	serum alanine aminotransferase measurement	EPHA2	CHEMBL1946170	REGORAFENIB	ascites	EPHA2_5
ALT_Min	serum alanine aminotransferase measurement	EPHA2	CHEMBL24828	VANDETANIB	abdominal distension	EPHA2_5
ALT_Min	serum alanine aminotransferase measurement	EPHA2	CHEMBL1946170	REGORAFENIB	hepatic function abnormal	EPHA2_50
ALT_Min	serum alanine aminotransferase measurement	EPHA2	CHEMBL24828	VANDETANIB	gastrooesophageal reflux disease	EPHA2_51
ALT_Min	serum alanine aminotransferase measurement	EPHA2	CHEMBL24828	VANDETANIB	reflux gastritis	EPHA2_51
ALT_Min	serum alanine aminotransferase measurement	EPHA2	CHEMBL1946170	REGORAFENIB	abdominal pain	EPHA2_52
ALT_Min	serum alanine aminotransferase measurement	EPHA2	CHEMBL1946170	REGORAFENIB	abdominal pain upper	EPHA2_52
ALT_Min	serum alanine aminotransferase measurement	EPHA2	CHEMBL24828	VANDETANIB	blood creatinine increased	EPHA2_53
ALT_Min	serum alanine aminotransferase measurement	EPHA2	CHEMBL24828	VANDETANIB	cornea verticillata	EPHA2_54
ALT_Min	serum alanine aminotransferase measurement	EPHA2	CHEMBL1946170	REGORAFENIB	gastrointestinal stromal tumour	EPHA2_55
ALT_Min	serum alanine aminotransferase measurement	EPHA2	CHEMBL24828	VANDETANIB	photosensitivity reaction	EPHA2_56
ALT_Min	serum alanine aminotransferase measurement	EPHA2	CHEMBL1946170	REGORAFENIB	nausea	EPHA2_57
ALT_Min	serum alanine aminotransferase measurement	EPHA2	CHEMBL1946170	REGORAFENIB	blood bilirubin increased	EPHA2_58
ALT_Min	serum alanine aminotransferase measurement	EPHA2	CHEMBL1421	DASATINIB	chronic myeloid leukaemia	EPHA2_59
ALT_Min	serum alanine aminotransferase measurement	EPHA2	CHEMBL1946170	REGORAFENIB	erythema	EPHA2_6
ALT_Min	serum alanine aminotransferase measurement	EPHA2	CHEMBL1946170	REGORAFENIB	rash	EPHA2_6
ALT_Min	serum alanine aminotransferase measurement	EPHA2	CHEMBL24828	VANDETANIB	alanine aminotransferase increased	EPHA2_60
ALT_Min	serum alanine aminotransferase measurement	EPHA2	CHEMBL1421	DASATINIB	acute lymphocytic leukaemia recurrent	EPHA2_61
ALT_Min	serum alanine aminotransferase measurement	EPHA2	CHEMBL1946170	REGORAFENIB	blister	EPHA2_62
ALT_Min	serum alanine aminotransferase measurement	EPHA2	CHEMBL24828	VANDETANIB	magnetic resonance imaging abnormal	EPHA2_63
ALT_Min	serum alanine aminotransferase measurement	EPHA2	CHEMBL24828	VANDETANIB	metastases to bone	EPHA2_64
ALT_Min	serum alanine aminotransferase measurement	EPHA2	CHEMBL1946170	REGORAFENIB	pain in extremity	EPHA2_65
ALT_Min	serum alanine aminotransferase measurement	EPHA2	CHEMBL1946170	REGORAFENIB	hepatic encephalopathy	EPHA2_66
ALT_Min	serum alanine aminotransferase measurement	EPHA2	CHEMBL24828	VANDETANIB	hypocalcaemia	EPHA2_7
ALT_Min	serum alanine aminotransferase measurement	EPHA2	CHEMBL24828	VANDETANIB	hypophagia	EPHA2_7
ALT_Min	serum alanine aminotransferase measurement	EPHA2	CHEMBL24828	VANDETANIB	hypophosphataemia	EPHA2_7
ALT_Min	serum alanine aminotransferase measurement	EPHA2	CHEMBL24828	VANDETANIB	neutrophil count decreased	EPHA2_8
ALT_Min	serum alanine aminotransferase measurement	EPHA2	CHEMBL24828	VANDETANIB	pancytopenia	EPHA2_8
ALT_Min	serum alanine aminotransferase measurement	EPHA2	CHEMBL1421	DASATINIB	drug intolerance	EPHA2_9
ALT_Min	serum alanine aminotransferase measurement	EPHA2	CHEMBL1421	DASATINIB	drug resistance	EPHA2_9
ALT_Min_INT	serum alanine aminotransferase measurement	EPHA2	CHEMBL1421	DASATINIB	pulmonary hypertension	EPHA2_0
ALT_Min_INT	serum alanine aminotransferase measurement	EPHA2	CHEMBL1946170	REGORAFENIB	blood pressure increased	EPHA2_0
ALT_Min_INT	serum alanine aminotransferase measurement	EPHA2	CHEMBL1946170	REGORAFENIB	hypertension	EPHA2_0
ALT_Min_INT	serum alanine aminotransferase measurement	EPHA2	CHEMBL24828	VANDETANIB	hypertension	EPHA2_0
ALT_Min_INT	serum alanine aminotransferase measurement	EPHA2	CHEMBL1946170	REGORAFENIB	mucosal inflammation	EPHA2_1
ALT_Min_INT	serum alanine aminotransferase measurement	EPHA2	CHEMBL1946170	REGORAFENIB	oral pain	EPHA2_1
ALT_Min_INT	serum alanine aminotransferase measurement	EPHA2	CHEMBL1946170	REGORAFENIB	stomatitis	EPHA2_1
ALT_Min_INT	serum alanine aminotransferase measurement	EPHA2	CHEMBL24828	VANDETANIB	mucosal inflammation	EPHA2_1
ALT_Min_INT	serum alanine aminotransferase measurement	EPHA2	CHEMBL24828	VANDETANIB	stomatitis	EPHA2_1
ALT_Min_INT	serum alanine aminotransferase measurement	EPHA2	CHEMBL1946170	REGORAFENIB	dry mouth	EPHA2_10
ALT_Min_INT	serum alanine aminotransferase measurement	EPHA2	CHEMBL1946170	REGORAFENIB	dry skin	EPHA2_10
ALT_Min_INT	serum alanine aminotransferase measurement	EPHA2	CHEMBL1946170	REGORAFENIB	colon cancer	EPHA2_11
ALT_Min_INT	serum alanine aminotransferase measurement	EPHA2	CHEMBL1946170	REGORAFENIB	colon cancer metastatic	EPHA2_11
ALT_Min_INT	serum alanine aminotransferase measurement	EPHA2	CHEMBL1946170	REGORAFENIB	colorectal cancer	EPHA2_11
ALT_Min_INT	serum alanine aminotransferase measurement	EPHA2	CHEMBL1946170	REGORAFENIB	colorectal cancer metastatic	EPHA2_11
ALT_Min_INT	serum alanine aminotransferase measurement	EPHA2	CHEMBL1421	DASATINIB	fatigue	EPHA2_12
ALT_Min_INT	serum alanine aminotransferase measurement	EPHA2	CHEMBL1946170	REGORAFENIB	fatigue	EPHA2_12
ALT_Min_INT	serum alanine aminotransferase measurement	EPHA2	CHEMBL1946170	REGORAFENIB	asthenia	EPHA2_12
ALT_Min_INT	serum alanine aminotransferase measurement	EPHA2	CHEMBL24828	VANDETANIB	blood cholesterol increased	EPHA2_13
ALT_Min_INT	serum alanine aminotransferase measurement	EPHA2	CHEMBL24828	VANDETANIB	blood triglycerides increased	EPHA2_13
ALT_Min_INT	serum alanine aminotransferase measurement	EPHA2	CHEMBL24828	VANDETANIB	metastases to central nervous system	EPHA2_14
ALT_Min_INT	serum alanine aminotransferase measurement	EPHA2	CHEMBL1946170	REGORAFENIB	decreased appetite	EPHA2_15
ALT_Min_INT	serum alanine aminotransferase measurement	EPHA2	CHEMBL1946170	REGORAFENIB	weight decreased	EPHA2_15
ALT_Min_INT	serum alanine aminotransferase measurement	EPHA2	CHEMBL24828	VANDETANIB	vaginal neoplasm	EPHA2_16
ALT_Min_INT	serum alanine aminotransferase measurement	EPHA2	CHEMBL1946170	REGORAFENIB	gait disturbance	EPHA2_17
ALT_Min_INT	serum alanine aminotransferase measurement	EPHA2	CHEMBL24828	VANDETANIB	ataxia	EPHA2_17
ALT_Min_INT	serum alanine aminotransferase measurement	EPHA2	CHEMBL1946170	REGORAFENIB	carcinoembryonic antigen increased	EPHA2_18
ALT_Min_INT	serum alanine aminotransferase measurement	EPHA2	CHEMBL1946170	REGORAFENIB	tumour marker increased	EPHA2_18
ALT_Min_INT	serum alanine aminotransferase measurement	EPHA2	CHEMBL24828	VANDETANIB	ocular hyperaemia	EPHA2_19
ALT_Min_INT	serum alanine aminotransferase measurement	EPHA2	CHEMBL24828	VANDETANIB	blood calcitonin increased	EPHA2_2
ALT_Min_INT	serum alanine aminotransferase measurement	EPHA2	CHEMBL24828	VANDETANIB	blood thyroid stimulating hormone increased	EPHA2_2
ALT_Min_INT	serum alanine aminotransferase measurement	EPHA2	CHEMBL1421	DASATINIB	fluid retention	EPHA2_20
ALT_Min_INT	serum alanine aminotransferase measurement	EPHA2	CHEMBL1946170	REGORAFENIB	dehydration	EPHA2_20
ALT_Min_INT	serum alanine aminotransferase measurement	EPHA2	CHEMBL24828	VANDETANIB	flatulence	EPHA2_21
ALT_Min_INT	serum alanine aminotransferase measurement	EPHA2	CHEMBL1946170	REGORAFENIB	palmar-plantar erythrodysaesthesia syndrome	EPHA2_22
ALT_Min_INT	serum alanine aminotransferase measurement	EPHA2	CHEMBL24828	VANDETANIB	palmar-plantar erythrodysaesthesia syndrome	EPHA2_22
ALT_Min_INT	serum alanine aminotransferase measurement	EPHA2	CHEMBL24828	VANDETANIB	acne	EPHA2_23
ALT_Min_INT	serum alanine aminotransferase measurement	EPHA2	CHEMBL24828	VANDETANIB	dermatitis acneiform	EPHA2_23
ALT_Min_INT	serum alanine aminotransferase measurement	EPHA2	CHEMBL24828	VANDETANIB	folliculitis	EPHA2_23
ALT_Min_INT	serum alanine aminotransferase measurement	EPHA2	CHEMBL24828	VANDETANIB	facial paralysis	EPHA2_24
ALT_Min_INT	serum alanine aminotransferase measurement	EPHA2	CHEMBL1421	DASATINIB	diarrhoea	EPHA2_25
ALT_Min_INT	serum alanine aminotransferase measurement	EPHA2	CHEMBL1946170	REGORAFENIB	constipation	EPHA2_25
ALT_Min_INT	serum alanine aminotransferase measurement	EPHA2	CHEMBL1946170	REGORAFENIB	diarrhoea	EPHA2_25
ALT_Min_INT	serum alanine aminotransferase measurement	EPHA2	CHEMBL24828	VANDETANIB	diarrhoea	EPHA2_25
ALT_Min_INT	serum alanine aminotransferase measurement	EPHA2	CHEMBL1421	DASATINIB	chylothorax	EPHA2_26
ALT_Min_INT	serum alanine aminotransferase measurement	EPHA2	CHEMBL1421	DASATINIB	pericardial effusion	EPHA2_26
ALT_Min_INT	serum alanine aminotransferase measurement	EPHA2	CHEMBL1421	DASATINIB	pleural effusion	EPHA2_26
ALT_Min_INT	serum alanine aminotransferase measurement	EPHA2	CHEMBL1421	DASATINIB	malignant neoplasm progression	EPHA2_27
ALT_Min_INT	serum alanine aminotransferase measurement	EPHA2	CHEMBL24828	VANDETANIB	disease progression	EPHA2_27
ALT_Min_INT	serum alanine aminotransferase measurement	EPHA2	CHEMBL24828	VANDETANIB	malignant neoplasm progression	EPHA2_27
ALT_Min_INT	serum alanine aminotransferase measurement	EPHA2	CHEMBL1946170	REGORAFENIB	neuropathy peripheral	EPHA2_28
ALT_Min_INT	serum alanine aminotransferase measurement	EPHA2	CHEMBL24828	VANDETANIB	insomnia	EPHA2_29
ALT_Min_INT	serum alanine aminotransferase measurement	EPHA2	CHEMBL1421	DASATINIB	pulmonary oedema	EPHA2_3
ALT_Min_INT	serum alanine aminotransferase measurement	EPHA2	CHEMBL24828	VANDETANIB	pulmonary embolism	EPHA2_3
ALT_Min_INT	serum alanine aminotransferase measurement	EPHA2	CHEMBL1946170	REGORAFENIB	hyperkeratosis	EPHA2_30
ALT_Min_INT	serum alanine aminotransferase measurement	EPHA2	CHEMBL24828	VANDETANIB	myoclonus	EPHA2_31
ALT_Min_INT	serum alanine aminotransferase measurement	EPHA2	CHEMBL24828	VANDETANIB	lymphocyte count decreased	EPHA2_32
ALT_Min_INT	serum alanine aminotransferase measurement	EPHA2	CHEMBL24828	VANDETANIB	brain stem glioma	EPHA2_33
ALT_Min_INT	serum alanine aminotransferase measurement	EPHA2	CHEMBL24828	VANDETANIB	thyroid cancer	EPHA2_34
ALT_Min_INT	serum alanine aminotransferase measurement	EPHA2	CHEMBL1421	DASATINIB	hospitalisation	EPHA2_35
ALT_Min_INT	serum alanine aminotransferase measurement	EPHA2	CHEMBL1946170	REGORAFENIB	hospitalisation	EPHA2_35
ALT_Min_INT	serum alanine aminotransferase measurement	EPHA2	CHEMBL1946170	REGORAFENIB	dysphonia	EPHA2_36
ALT_Min_INT	serum alanine aminotransferase measurement	EPHA2	CHEMBL24828	VANDETANIB	electrocardiogram qt interval abnormal	EPHA2_37
ALT_Min_INT	serum alanine aminotransferase measurement	EPHA2	CHEMBL24828	VANDETANIB	electrocardiogram qt prolonged	EPHA2_37
ALT_Min_INT	serum alanine aminotransferase measurement	EPHA2	CHEMBL24828	VANDETANIB	hemiparesis	EPHA2_38
ALT_Min_INT	serum alanine aminotransferase measurement	EPHA2	CHEMBL1421	DASATINIB	philadelphia chromosome positive	EPHA2_39
ALT_Min_INT	serum alanine aminotransferase measurement	EPHA2	CHEMBL1946170	REGORAFENIB	metastases to liver	EPHA2_4
ALT_Min_INT	serum alanine aminotransferase measurement	EPHA2	CHEMBL1946170	REGORAFENIB	metastases to lung	EPHA2_4
ALT_Min_INT	serum alanine aminotransferase measurement	EPHA2	CHEMBL24828	VANDETANIB	metastases to liver	EPHA2_4
ALT_Min_INT	serum alanine aminotransferase measurement	EPHA2	CHEMBL1946170	REGORAFENIB	skin exfoliation	EPHA2_40
ALT_Min_INT	serum alanine aminotransferase measurement	EPHA2	CHEMBL1946170	REGORAFENIB	alpha 1 foetoprotein increased	EPHA2_41
ALT_Min_INT	serum alanine aminotransferase measurement	EPHA2	CHEMBL1946170	REGORAFENIB	pyrexia	EPHA2_42
ALT_Min_INT	serum alanine aminotransferase measurement	EPHA2	CHEMBL1946170	REGORAFENIB	exercise tolerance decreased	EPHA2_43
ALT_Min_INT	serum alanine aminotransferase measurement	EPHA2	CHEMBL24828	VANDETANIB	detachment of retinal pigment epithelium	EPHA2_44
ALT_Min_INT	serum alanine aminotransferase measurement	EPHA2	CHEMBL1946170	REGORAFENIB	hepatocellular carcinoma	EPHA2_45
ALT_Min_INT	serum alanine aminotransferase measurement	EPHA2	CHEMBL1421	DASATINIB	cytogenetic analysis abnormal	EPHA2_46
ALT_Min_INT	serum alanine aminotransferase measurement	EPHA2	CHEMBL24828	VANDETANIB	haematocrit increased	EPHA2_47
ALT_Min_INT	serum alanine aminotransferase measurement	EPHA2	CHEMBL1946170	REGORAFENIB	skin toxicity	EPHA2_48
ALT_Min_INT	serum alanine aminotransferase measurement	EPHA2	CHEMBL1946170	REGORAFENIB	skin fissures	EPHA2_49
ALT_Min_INT	serum alanine aminotransferase measurement	EPHA2	CHEMBL1946170	REGORAFENIB	ascites	EPHA2_5
ALT_Min_INT	serum alanine aminotransferase measurement	EPHA2	CHEMBL24828	VANDETANIB	abdominal distension	EPHA2_5
ALT_Min_INT	serum alanine aminotransferase measurement	EPHA2	CHEMBL1946170	REGORAFENIB	hepatic function abnormal	EPHA2_50
ALT_Min_INT	serum alanine aminotransferase measurement	EPHA2	CHEMBL24828	VANDETANIB	gastrooesophageal reflux disease	EPHA2_51
ALT_Min_INT	serum alanine aminotransferase measurement	EPHA2	CHEMBL24828	VANDETANIB	reflux gastritis	EPHA2_51
ALT_Min_INT	serum alanine aminotransferase measurement	EPHA2	CHEMBL1946170	REGORAFENIB	abdominal pain	EPHA2_52
ALT_Min_INT	serum alanine aminotransferase measurement	EPHA2	CHEMBL1946170	REGORAFENIB	abdominal pain upper	EPHA2_52
ALT_Min_INT	serum alanine aminotransferase measurement	EPHA2	CHEMBL24828	VANDETANIB	blood creatinine increased	EPHA2_53
ALT_Min_INT	serum alanine aminotransferase measurement	EPHA2	CHEMBL24828	VANDETANIB	cornea verticillata	EPHA2_54
ALT_Min_INT	serum alanine aminotransferase measurement	EPHA2	CHEMBL1946170	REGORAFENIB	gastrointestinal stromal tumour	EPHA2_55
ALT_Min_INT	serum alanine aminotransferase measurement	EPHA2	CHEMBL24828	VANDETANIB	photosensitivity reaction	EPHA2_56
ALT_Min_INT	serum alanine aminotransferase measurement	EPHA2	CHEMBL1946170	REGORAFENIB	nausea	EPHA2_57
ALT_Min_INT	serum alanine aminotransferase measurement	EPHA2	CHEMBL1946170	REGORAFENIB	blood bilirubin increased	EPHA2_58
ALT_Min_INT	serum alanine aminotransferase measurement	EPHA2	CHEMBL1421	DASATINIB	chronic myeloid leukaemia	EPHA2_59
ALT_Min_INT	serum alanine aminotransferase measurement	EPHA2	CHEMBL1946170	REGORAFENIB	erythema	EPHA2_6
ALT_Min_INT	serum alanine aminotransferase measurement	EPHA2	CHEMBL1946170	REGORAFENIB	rash	EPHA2_6
ALT_Min_INT	serum alanine aminotransferase measurement	EPHA2	CHEMBL24828	VANDETANIB	alanine aminotransferase increased	EPHA2_60
ALT_Min_INT	serum alanine aminotransferase measurement	EPHA2	CHEMBL1421	DASATINIB	acute lymphocytic leukaemia recurrent	EPHA2_61
ALT_Min_INT	serum alanine aminotransferase measurement	EPHA2	CHEMBL1946170	REGORAFENIB	blister	EPHA2_62
ALT_Min_INT	serum alanine aminotransferase measurement	EPHA2	CHEMBL24828	VANDETANIB	magnetic resonance imaging abnormal	EPHA2_63
ALT_Min_INT	serum alanine aminotransferase measurement	EPHA2	CHEMBL24828	VANDETANIB	metastases to bone	EPHA2_64
ALT_Min_INT	serum alanine aminotransferase measurement	EPHA2	CHEMBL1946170	REGORAFENIB	pain in extremity	EPHA2_65
ALT_Min_INT	serum alanine aminotransferase measurement	EPHA2	CHEMBL1946170	REGORAFENIB	hepatic encephalopathy	EPHA2_66
ALT_Min_INT	serum alanine aminotransferase measurement	EPHA2	CHEMBL24828	VANDETANIB	hypocalcaemia	EPHA2_7
ALT_Min_INT	serum alanine aminotransferase measurement	EPHA2	CHEMBL24828	VANDETANIB	hypophagia	EPHA2_7
ALT_Min_INT	serum alanine aminotransferase measurement	EPHA2	CHEMBL24828	VANDETANIB	hypophosphataemia	EPHA2_7
ALT_Min_INT	serum alanine aminotransferase measurement	EPHA2	CHEMBL24828	VANDETANIB	neutrophil count decreased	EPHA2_8
ALT_Min_INT	serum alanine aminotransferase measurement	EPHA2	CHEMBL24828	VANDETANIB	pancytopenia	EPHA2_8
ALT_Min_INT	serum alanine aminotransferase measurement	EPHA2	CHEMBL1421	DASATINIB	drug intolerance	EPHA2_9
ALT_Min_INT	serum alanine aminotransferase measurement	EPHA2	CHEMBL1421	DASATINIB	drug resistance	EPHA2_9
AST_Max_INT	aspartate aminotransferase measurement	EPHA2	CHEMBL1421	DASATINIB	pulmonary hypertension	EPHA2_0
AST_Max_INT	aspartate aminotransferase measurement	EPHA2	CHEMBL1946170	REGORAFENIB	blood pressure increased	EPHA2_0
AST_Max_INT	aspartate aminotransferase measurement	EPHA2	CHEMBL1946170	REGORAFENIB	hypertension	EPHA2_0
AST_Max_INT	aspartate aminotransferase measurement	EPHA2	CHEMBL24828	VANDETANIB	hypertension	EPHA2_0
AST_Max_INT	aspartate aminotransferase measurement	EPHA2	CHEMBL1946170	REGORAFENIB	mucosal inflammation	EPHA2_1
AST_Max_INT	aspartate aminotransferase measurement	EPHA2	CHEMBL1946170	REGORAFENIB	oral pain	EPHA2_1
AST_Max_INT	aspartate aminotransferase measurement	EPHA2	CHEMBL1946170	REGORAFENIB	stomatitis	EPHA2_1
AST_Max_INT	aspartate aminotransferase measurement	EPHA2	CHEMBL24828	VANDETANIB	mucosal inflammation	EPHA2_1
AST_Max_INT	aspartate aminotransferase measurement	EPHA2	CHEMBL24828	VANDETANIB	stomatitis	EPHA2_1
AST_Max_INT	aspartate aminotransferase measurement	EPHA2	CHEMBL1946170	REGORAFENIB	dry mouth	EPHA2_10
AST_Max_INT	aspartate aminotransferase measurement	EPHA2	CHEMBL1946170	REGORAFENIB	dry skin	EPHA2_10
AST_Max_INT	aspartate aminotransferase measurement	EPHA2	CHEMBL1946170	REGORAFENIB	colon cancer	EPHA2_11
AST_Max_INT	aspartate aminotransferase measurement	EPHA2	CHEMBL1946170	REGORAFENIB	colon cancer metastatic	EPHA2_11
AST_Max_INT	aspartate aminotransferase measurement	EPHA2	CHEMBL1946170	REGORAFENIB	colorectal cancer	EPHA2_11
AST_Max_INT	aspartate aminotransferase measurement	EPHA2	CHEMBL1946170	REGORAFENIB	colorectal cancer metastatic	EPHA2_11
AST_Max_INT	aspartate aminotransferase measurement	EPHA2	CHEMBL1421	DASATINIB	fatigue	EPHA2_12
AST_Max_INT	aspartate aminotransferase measurement	EPHA2	CHEMBL1946170	REGORAFENIB	fatigue	EPHA2_12
AST_Max_INT	aspartate aminotransferase measurement	EPHA2	CHEMBL1946170	REGORAFENIB	asthenia	EPHA2_12
AST_Max_INT	aspartate aminotransferase measurement	EPHA2	CHEMBL24828	VANDETANIB	blood cholesterol increased	EPHA2_13
AST_Max_INT	aspartate aminotransferase measurement	EPHA2	CHEMBL24828	VANDETANIB	blood triglycerides increased	EPHA2_13
AST_Max_INT	aspartate aminotransferase measurement	EPHA2	CHEMBL24828	VANDETANIB	metastases to central nervous system	EPHA2_14
AST_Max_INT	aspartate aminotransferase measurement	EPHA2	CHEMBL1946170	REGORAFENIB	decreased appetite	EPHA2_15
AST_Max_INT	aspartate aminotransferase measurement	EPHA2	CHEMBL1946170	REGORAFENIB	weight decreased	EPHA2_15
AST_Max_INT	aspartate aminotransferase measurement	EPHA2	CHEMBL24828	VANDETANIB	vaginal neoplasm	EPHA2_16
AST_Max_INT	aspartate aminotransferase measurement	EPHA2	CHEMBL1946170	REGORAFENIB	gait disturbance	EPHA2_17
AST_Max_INT	aspartate aminotransferase measurement	EPHA2	CHEMBL24828	VANDETANIB	ataxia	EPHA2_17
AST_Max_INT	aspartate aminotransferase measurement	EPHA2	CHEMBL1946170	REGORAFENIB	carcinoembryonic antigen increased	EPHA2_18
AST_Max_INT	aspartate aminotransferase measurement	EPHA2	CHEMBL1946170	REGORAFENIB	tumour marker increased	EPHA2_18
AST_Max_INT	aspartate aminotransferase measurement	EPHA2	CHEMBL24828	VANDETANIB	ocular hyperaemia	EPHA2_19
AST_Max_INT	aspartate aminotransferase measurement	EPHA2	CHEMBL24828	VANDETANIB	blood calcitonin increased	EPHA2_2
AST_Max_INT	aspartate aminotransferase measurement	EPHA2	CHEMBL24828	VANDETANIB	blood thyroid stimulating hormone increased	EPHA2_2
AST_Max_INT	aspartate aminotransferase measurement	EPHA2	CHEMBL1421	DASATINIB	fluid retention	EPHA2_20
AST_Max_INT	aspartate aminotransferase measurement	EPHA2	CHEMBL1946170	REGORAFENIB	dehydration	EPHA2_20
AST_Max_INT	aspartate aminotransferase measurement	EPHA2	CHEMBL24828	VANDETANIB	flatulence	EPHA2_21
AST_Max_INT	aspartate aminotransferase measurement	EPHA2	CHEMBL1946170	REGORAFENIB	palmar-plantar erythrodysaesthesia syndrome	EPHA2_22
AST_Max_INT	aspartate aminotransferase measurement	EPHA2	CHEMBL24828	VANDETANIB	palmar-plantar erythrodysaesthesia syndrome	EPHA2_22
AST_Max_INT	aspartate aminotransferase measurement	EPHA2	CHEMBL24828	VANDETANIB	acne	EPHA2_23
AST_Max_INT	aspartate aminotransferase measurement	EPHA2	CHEMBL24828	VANDETANIB	dermatitis acneiform	EPHA2_23
AST_Max_INT	aspartate aminotransferase measurement	EPHA2	CHEMBL24828	VANDETANIB	folliculitis	EPHA2_23
AST_Max_INT	aspartate aminotransferase measurement	EPHA2	CHEMBL24828	VANDETANIB	facial paralysis	EPHA2_24
AST_Max_INT	aspartate aminotransferase measurement	EPHA2	CHEMBL1421	DASATINIB	diarrhoea	EPHA2_25
AST_Max_INT	aspartate aminotransferase measurement	EPHA2	CHEMBL1946170	REGORAFENIB	constipation	EPHA2_25
AST_Max_INT	aspartate aminotransferase measurement	EPHA2	CHEMBL1946170	REGORAFENIB	diarrhoea	EPHA2_25
AST_Max_INT	aspartate aminotransferase measurement	EPHA2	CHEMBL24828	VANDETANIB	diarrhoea	EPHA2_25
AST_Max_INT	aspartate aminotransferase measurement	EPHA2	CHEMBL1421	DASATINIB	chylothorax	EPHA2_26
AST_Max_INT	aspartate aminotransferase measurement	EPHA2	CHEMBL1421	DASATINIB	pericardial effusion	EPHA2_26
AST_Max_INT	aspartate aminotransferase measurement	EPHA2	CHEMBL1421	DASATINIB	pleural effusion	EPHA2_26
AST_Max_INT	aspartate aminotransferase measurement	EPHA2	CHEMBL1421	DASATINIB	malignant neoplasm progression	EPHA2_27
AST_Max_INT	aspartate aminotransferase measurement	EPHA2	CHEMBL24828	VANDETANIB	disease progression	EPHA2_27
AST_Max_INT	aspartate aminotransferase measurement	EPHA2	CHEMBL24828	VANDETANIB	malignant neoplasm progression	EPHA2_27
AST_Max_INT	aspartate aminotransferase measurement	EPHA2	CHEMBL1946170	REGORAFENIB	neuropathy peripheral	EPHA2_28
AST_Max_INT	aspartate aminotransferase measurement	EPHA2	CHEMBL24828	VANDETANIB	insomnia	EPHA2_29
AST_Max_INT	aspartate aminotransferase measurement	EPHA2	CHEMBL1421	DASATINIB	pulmonary oedema	EPHA2_3
AST_Max_INT	aspartate aminotransferase measurement	EPHA2	CHEMBL24828	VANDETANIB	pulmonary embolism	EPHA2_3
AST_Max_INT	aspartate aminotransferase measurement	EPHA2	CHEMBL1946170	REGORAFENIB	hyperkeratosis	EPHA2_30
AST_Max_INT	aspartate aminotransferase measurement	EPHA2	CHEMBL24828	VANDETANIB	myoclonus	EPHA2_31
AST_Max_INT	aspartate aminotransferase measurement	EPHA2	CHEMBL24828	VANDETANIB	lymphocyte count decreased	EPHA2_32
AST_Max_INT	aspartate aminotransferase measurement	EPHA2	CHEMBL24828	VANDETANIB	brain stem glioma	EPHA2_33
AST_Max_INT	aspartate aminotransferase measurement	EPHA2	CHEMBL24828	VANDETANIB	thyroid cancer	EPHA2_34
AST_Max_INT	aspartate aminotransferase measurement	EPHA2	CHEMBL1421	DASATINIB	hospitalisation	EPHA2_35
AST_Max_INT	aspartate aminotransferase measurement	EPHA2	CHEMBL1946170	REGORAFENIB	hospitalisation	EPHA2_35
AST_Max_INT	aspartate aminotransferase measurement	EPHA2	CHEMBL1946170	REGORAFENIB	dysphonia	EPHA2_36
AST_Max_INT	aspartate aminotransferase measurement	EPHA2	CHEMBL24828	VANDETANIB	electrocardiogram qt interval abnormal	EPHA2_37
AST_Max_INT	aspartate aminotransferase measurement	EPHA2	CHEMBL24828	VANDETANIB	electrocardiogram qt prolonged	EPHA2_37
AST_Max_INT	aspartate aminotransferase measurement	EPHA2	CHEMBL24828	VANDETANIB	hemiparesis	EPHA2_38
AST_Max_INT	aspartate aminotransferase measurement	EPHA2	CHEMBL1421	DASATINIB	philadelphia chromosome positive	EPHA2_39
AST_Max_INT	aspartate aminotransferase measurement	EPHA2	CHEMBL1946170	REGORAFENIB	metastases to liver	EPHA2_4
AST_Max_INT	aspartate aminotransferase measurement	EPHA2	CHEMBL1946170	REGORAFENIB	metastases to lung	EPHA2_4
AST_Max_INT	aspartate aminotransferase measurement	EPHA2	CHEMBL24828	VANDETANIB	metastases to liver	EPHA2_4
AST_Max_INT	aspartate aminotransferase measurement	EPHA2	CHEMBL1946170	REGORAFENIB	skin exfoliation	EPHA2_40
AST_Max_INT	aspartate aminotransferase measurement	EPHA2	CHEMBL1946170	REGORAFENIB	alpha 1 foetoprotein increased	EPHA2_41
AST_Max_INT	aspartate aminotransferase measurement	EPHA2	CHEMBL1946170	REGORAFENIB	pyrexia	EPHA2_42
AST_Max_INT	aspartate aminotransferase measurement	EPHA2	CHEMBL1946170	REGORAFENIB	exercise tolerance decreased	EPHA2_43
AST_Max_INT	aspartate aminotransferase measurement	EPHA2	CHEMBL24828	VANDETANIB	detachment of retinal pigment epithelium	EPHA2_44
AST_Max_INT	aspartate aminotransferase measurement	EPHA2	CHEMBL1946170	REGORAFENIB	hepatocellular carcinoma	EPHA2_45
AST_Max_INT	aspartate aminotransferase measurement	EPHA2	CHEMBL1421	DASATINIB	cytogenetic analysis abnormal	EPHA2_46
AST_Max_INT	aspartate aminotransferase measurement	EPHA2	CHEMBL24828	VANDETANIB	haematocrit increased	EPHA2_47
AST_Max_INT	aspartate aminotransferase measurement	EPHA2	CHEMBL1946170	REGORAFENIB	skin toxicity	EPHA2_48
AST_Max_INT	aspartate aminotransferase measurement	EPHA2	CHEMBL1946170	REGORAFENIB	skin fissures	EPHA2_49
AST_Max_INT	aspartate aminotransferase measurement	EPHA2	CHEMBL1946170	REGORAFENIB	ascites	EPHA2_5
AST_Max_INT	aspartate aminotransferase measurement	EPHA2	CHEMBL24828	VANDETANIB	abdominal distension	EPHA2_5
AST_Max_INT	aspartate aminotransferase measurement	EPHA2	CHEMBL1946170	REGORAFENIB	hepatic function abnormal	EPHA2_50
AST_Max_INT	aspartate aminotransferase measurement	EPHA2	CHEMBL24828	VANDETANIB	gastrooesophageal reflux disease	EPHA2_51
AST_Max_INT	aspartate aminotransferase measurement	EPHA2	CHEMBL24828	VANDETANIB	reflux gastritis	EPHA2_51
AST_Max_INT	aspartate aminotransferase measurement	EPHA2	CHEMBL1946170	REGORAFENIB	abdominal pain	EPHA2_52
AST_Max_INT	aspartate aminotransferase measurement	EPHA2	CHEMBL1946170	REGORAFENIB	abdominal pain upper	EPHA2_52
AST_Max_INT	aspartate aminotransferase measurement	EPHA2	CHEMBL24828	VANDETANIB	blood creatinine increased	EPHA2_53
AST_Max_INT	aspartate aminotransferase measurement	EPHA2	CHEMBL24828	VANDETANIB	cornea verticillata	EPHA2_54
AST_Max_INT	aspartate aminotransferase measurement	EPHA2	CHEMBL1946170	REGORAFENIB	gastrointestinal stromal tumour	EPHA2_55
AST_Max_INT	aspartate aminotransferase measurement	EPHA2	CHEMBL24828	VANDETANIB	photosensitivity reaction	EPHA2_56
AST_Max_INT	aspartate aminotransferase measurement	EPHA2	CHEMBL1946170	REGORAFENIB	nausea	EPHA2_57
AST_Max_INT	aspartate aminotransferase measurement	EPHA2	CHEMBL1946170	REGORAFENIB	blood bilirubin increased	EPHA2_58
AST_Max_INT	aspartate aminotransferase measurement	EPHA2	CHEMBL1421	DASATINIB	chronic myeloid leukaemia	EPHA2_59
AST_Max_INT	aspartate aminotransferase measurement	EPHA2	CHEMBL1946170	REGORAFENIB	erythema	EPHA2_6
AST_Max_INT	aspartate aminotransferase measurement	EPHA2	CHEMBL1946170	REGORAFENIB	rash	EPHA2_6
AST_Max_INT	aspartate aminotransferase measurement	EPHA2	CHEMBL24828	VANDETANIB	alanine aminotransferase increased	EPHA2_60
AST_Max_INT	aspartate aminotransferase measurement	EPHA2	CHEMBL1421	DASATINIB	acute lymphocytic leukaemia recurrent	EPHA2_61
AST_Max_INT	aspartate aminotransferase measurement	EPHA2	CHEMBL1946170	REGORAFENIB	blister	EPHA2_62
AST_Max_INT	aspartate aminotransferase measurement	EPHA2	CHEMBL24828	VANDETANIB	magnetic resonance imaging abnormal	EPHA2_63
AST_Max_INT	aspartate aminotransferase measurement	EPHA2	CHEMBL24828	VANDETANIB	metastases to bone	EPHA2_64
AST_Max_INT	aspartate aminotransferase measurement	EPHA2	CHEMBL1946170	REGORAFENIB	pain in extremity	EPHA2_65
AST_Max_INT	aspartate aminotransferase measurement	EPHA2	CHEMBL1946170	REGORAFENIB	hepatic encephalopathy	EPHA2_66
AST_Max_INT	aspartate aminotransferase measurement	EPHA2	CHEMBL24828	VANDETANIB	hypocalcaemia	EPHA2_7
AST_Max_INT	aspartate aminotransferase measurement	EPHA2	CHEMBL24828	VANDETANIB	hypophagia	EPHA2_7
AST_Max_INT	aspartate aminotransferase measurement	EPHA2	CHEMBL24828	VANDETANIB	hypophosphataemia	EPHA2_7
AST_Max_INT	aspartate aminotransferase measurement	EPHA2	CHEMBL24828	VANDETANIB	neutrophil count decreased	EPHA2_8
AST_Max_INT	aspartate aminotransferase measurement	EPHA2	CHEMBL24828	VANDETANIB	pancytopenia	EPHA2_8
AST_Max_INT	aspartate aminotransferase measurement	EPHA2	CHEMBL1421	DASATINIB	drug intolerance	EPHA2_9
AST_Max_INT	aspartate aminotransferase measurement	EPHA2	CHEMBL1421	DASATINIB	drug resistance	EPHA2_9
AST_Max_INT	aspartate aminotransferase measurement	PSMC3	CHEMBL325041	BORTEZOMIB	drug hypersensitivity	PSMC3_0
AST_Max_INT	aspartate aminotransferase measurement	PSMC3	CHEMBL3545432	IXAZOMIB CITRATE	drug interaction	PSMC3_0
AST_Max_INT	aspartate aminotransferase measurement	PSMC3	CHEMBL325041	BORTEZOMIB	plasma cell myeloma	PSMC3_1
AST_Max_INT	aspartate aminotransferase measurement	PSMC3	CHEMBL325041	BORTEZOMIB	plasma cell myeloma recurrent	PSMC3_1
AST_Max_INT	aspartate aminotransferase measurement	PSMC3	CHEMBL451887	CARFILZOMIB	plasma cell myeloma	PSMC3_1
AST_Max_INT	aspartate aminotransferase measurement	PSMC3	CHEMBL451887	CARFILZOMIB	plasma cell myeloma recurrent	PSMC3_1
AST_Max_INT	aspartate aminotransferase measurement	PSMC3	CHEMBL2141296	IXAZOMIB	plasma cell myeloma	PSMC3_1
AST_Max_INT	aspartate aminotransferase measurement	PSMC3	CHEMBL2141296	IXAZOMIB	plasma cell myeloma recurrent	PSMC3_1
AST_Max_INT	aspartate aminotransferase measurement	PSMC3	CHEMBL3545432	IXAZOMIB CITRATE	plasma cell myeloma	PSMC3_1
AST_Max_INT	aspartate aminotransferase measurement	PSMC3	CHEMBL3545432	IXAZOMIB CITRATE	plasma cell myeloma recurrent	PSMC3_1
AST_Max_INT	aspartate aminotransferase measurement	PSMC3	CHEMBL451887	CARFILZOMIB	unevaluable event	PSMC3_10
AST_Max_INT	aspartate aminotransferase measurement	PSMC3	CHEMBL325041	BORTEZOMIB	pneumonia	PSMC3_11
AST_Max_INT	aspartate aminotransferase measurement	PSMC3	CHEMBL451887	CARFILZOMIB	pneumonia	PSMC3_11
AST_Max_INT	aspartate aminotransferase measurement	PSMC3	CHEMBL2141296	IXAZOMIB	pneumonia	PSMC3_11
AST_Max_INT	aspartate aminotransferase measurement	PSMC3	CHEMBL3545432	IXAZOMIB CITRATE	pneumonia	PSMC3_11
AST_Max_INT	aspartate aminotransferase measurement	PSMC3	CHEMBL451887	CARFILZOMIB	thrombotic microangiopathy	PSMC3_12
AST_Max_INT	aspartate aminotransferase measurement	PSMC3	CHEMBL451887	CARFILZOMIB	acute kidney injury	PSMC3_13
AST_Max_INT	aspartate aminotransferase measurement	PSMC3	CHEMBL325041	BORTEZOMIB	headache	PSMC3_14
AST_Max_INT	aspartate aminotransferase measurement	PSMC3	CHEMBL451887	CARFILZOMIB	cytopenia	PSMC3_15
AST_Max_INT	aspartate aminotransferase measurement	PSMC3	CHEMBL2141296	IXAZOMIB	cytopenia	PSMC3_15
AST_Max_INT	aspartate aminotransferase measurement	PSMC3	CHEMBL3545432	IXAZOMIB CITRATE	cytopenia	PSMC3_15
AST_Max_INT	aspartate aminotransferase measurement	PSMC3	CHEMBL2141296	IXAZOMIB	nausea	PSMC3_16
AST_Max_INT	aspartate aminotransferase measurement	PSMC3	CHEMBL3545432	IXAZOMIB CITRATE	nausea	PSMC3_16
AST_Max_INT	aspartate aminotransferase measurement	PSMC3	CHEMBL2141296	IXAZOMIB	constipation	PSMC3_2
AST_Max_INT	aspartate aminotransferase measurement	PSMC3	CHEMBL2141296	IXAZOMIB	diarrhoea	PSMC3_2
AST_Max_INT	aspartate aminotransferase measurement	PSMC3	CHEMBL3545432	IXAZOMIB CITRATE	constipation	PSMC3_2
AST_Max_INT	aspartate aminotransferase measurement	PSMC3	CHEMBL3545432	IXAZOMIB CITRATE	diarrhoea	PSMC3_2
AST_Max_INT	aspartate aminotransferase measurement	PSMC3	CHEMBL325041	BORTEZOMIB	neutropenia	PSMC3_3
AST_Max_INT	aspartate aminotransferase measurement	PSMC3	CHEMBL2141296	IXAZOMIB	neutrophil count decreased	PSMC3_3
AST_Max_INT	aspartate aminotransferase measurement	PSMC3	CHEMBL2141296	IXAZOMIB	white blood cell count decreased	PSMC3_3
AST_Max_INT	aspartate aminotransferase measurement	PSMC3	CHEMBL3545432	IXAZOMIB CITRATE	neutrophil count decreased	PSMC3_3
AST_Max_INT	aspartate aminotransferase measurement	PSMC3	CHEMBL3545432	IXAZOMIB CITRATE	white blood cell count decreased	PSMC3_3
AST_Max_INT	aspartate aminotransferase measurement	PSMC3	CHEMBL2141296	IXAZOMIB	injection site pain	PSMC3_4
AST_Max_INT	aspartate aminotransferase measurement	PSMC3	CHEMBL3545432	IXAZOMIB CITRATE	injection site pain	PSMC3_4
AST_Max_INT	aspartate aminotransferase measurement	PSMC3	CHEMBL325041	BORTEZOMIB	neuropathy peripheral	PSMC3_5
AST_Max_INT	aspartate aminotransferase measurement	PSMC3	CHEMBL325041	BORTEZOMIB	peripheral sensory neuropathy	PSMC3_5
AST_Max_INT	aspartate aminotransferase measurement	PSMC3	CHEMBL325041	BORTEZOMIB	polyneuropathy	PSMC3_5
AST_Max_INT	aspartate aminotransferase measurement	PSMC3	CHEMBL2141296	IXAZOMIB	neuropathy peripheral	PSMC3_5
AST_Max_INT	aspartate aminotransferase measurement	PSMC3	CHEMBL3545432	IXAZOMIB CITRATE	neuropathy peripheral	PSMC3_5
AST_Max_INT	aspartate aminotransferase measurement	PSMC3	CHEMBL451887	CARFILZOMIB	intercepted product preparation error	PSMC3_6
AST_Max_INT	aspartate aminotransferase measurement	PSMC3	CHEMBL325041	BORTEZOMIB	platelet count decreased	PSMC3_7
AST_Max_INT	aspartate aminotransferase measurement	PSMC3	CHEMBL325041	BORTEZOMIB	thrombocytopenia	PSMC3_7
AST_Max_INT	aspartate aminotransferase measurement	PSMC3	CHEMBL451887	CARFILZOMIB	thrombocytopenia	PSMC3_7
AST_Max_INT	aspartate aminotransferase measurement	PSMC3	CHEMBL2141296	IXAZOMIB	platelet count decreased	PSMC3_7
AST_Max_INT	aspartate aminotransferase measurement	PSMC3	CHEMBL2141296	IXAZOMIB	thrombocytopenia	PSMC3_7
AST_Max_INT	aspartate aminotransferase measurement	PSMC3	CHEMBL3545432	IXAZOMIB CITRATE	platelet count decreased	PSMC3_7
AST_Max_INT	aspartate aminotransferase measurement	PSMC3	CHEMBL3545432	IXAZOMIB CITRATE	thrombocytopenia	PSMC3_7
AST_Max_INT	aspartate aminotransferase measurement	PSMC3	CHEMBL325041	BORTEZOMIB	disease progression	PSMC3_8
AST_Max_INT	aspartate aminotransferase measurement	PSMC3	CHEMBL451887	CARFILZOMIB	disease progression	PSMC3_8
AST_Max_INT	aspartate aminotransferase measurement	PSMC3	CHEMBL451887	CARFILZOMIB	cardiac failure	PSMC3_9
AST_Mean_INT	aspartate aminotransferase measurement	EPHA2	CHEMBL1421	DASATINIB	pulmonary hypertension	EPHA2_0
AST_Mean_INT	aspartate aminotransferase measurement	EPHA2	CHEMBL1946170	REGORAFENIB	blood pressure increased	EPHA2_0
AST_Mean_INT	aspartate aminotransferase measurement	EPHA2	CHEMBL1946170	REGORAFENIB	hypertension	EPHA2_0
AST_Mean_INT	aspartate aminotransferase measurement	EPHA2	CHEMBL24828	VANDETANIB	hypertension	EPHA2_0
AST_Mean_INT	aspartate aminotransferase measurement	EPHA2	CHEMBL1946170	REGORAFENIB	mucosal inflammation	EPHA2_1
AST_Mean_INT	aspartate aminotransferase measurement	EPHA2	CHEMBL1946170	REGORAFENIB	oral pain	EPHA2_1
AST_Mean_INT	aspartate aminotransferase measurement	EPHA2	CHEMBL1946170	REGORAFENIB	stomatitis	EPHA2_1
AST_Mean_INT	aspartate aminotransferase measurement	EPHA2	CHEMBL24828	VANDETANIB	mucosal inflammation	EPHA2_1
AST_Mean_INT	aspartate aminotransferase measurement	EPHA2	CHEMBL24828	VANDETANIB	stomatitis	EPHA2_1
AST_Mean_INT	aspartate aminotransferase measurement	EPHA2	CHEMBL1946170	REGORAFENIB	dry mouth	EPHA2_10
AST_Mean_INT	aspartate aminotransferase measurement	EPHA2	CHEMBL1946170	REGORAFENIB	dry skin	EPHA2_10
AST_Mean_INT	aspartate aminotransferase measurement	EPHA2	CHEMBL1946170	REGORAFENIB	colon cancer	EPHA2_11
AST_Mean_INT	aspartate aminotransferase measurement	EPHA2	CHEMBL1946170	REGORAFENIB	colon cancer metastatic	EPHA2_11
AST_Mean_INT	aspartate aminotransferase measurement	EPHA2	CHEMBL1946170	REGORAFENIB	colorectal cancer	EPHA2_11
AST_Mean_INT	aspartate aminotransferase measurement	EPHA2	CHEMBL1946170	REGORAFENIB	colorectal cancer metastatic	EPHA2_11
AST_Mean_INT	aspartate aminotransferase measurement	EPHA2	CHEMBL1421	DASATINIB	fatigue	EPHA2_12
AST_Mean_INT	aspartate aminotransferase measurement	EPHA2	CHEMBL1946170	REGORAFENIB	fatigue	EPHA2_12
AST_Mean_INT	aspartate aminotransferase measurement	EPHA2	CHEMBL1946170	REGORAFENIB	asthenia	EPHA2_12
AST_Mean_INT	aspartate aminotransferase measurement	EPHA2	CHEMBL24828	VANDETANIB	blood cholesterol increased	EPHA2_13
AST_Mean_INT	aspartate aminotransferase measurement	EPHA2	CHEMBL24828	VANDETANIB	blood triglycerides increased	EPHA2_13
AST_Mean_INT	aspartate aminotransferase measurement	EPHA2	CHEMBL24828	VANDETANIB	metastases to central nervous system	EPHA2_14
AST_Mean_INT	aspartate aminotransferase measurement	EPHA2	CHEMBL1946170	REGORAFENIB	decreased appetite	EPHA2_15
AST_Mean_INT	aspartate aminotransferase measurement	EPHA2	CHEMBL1946170	REGORAFENIB	weight decreased	EPHA2_15
AST_Mean_INT	aspartate aminotransferase measurement	EPHA2	CHEMBL24828	VANDETANIB	vaginal neoplasm	EPHA2_16
AST_Mean_INT	aspartate aminotransferase measurement	EPHA2	CHEMBL1946170	REGORAFENIB	gait disturbance	EPHA2_17
AST_Mean_INT	aspartate aminotransferase measurement	EPHA2	CHEMBL24828	VANDETANIB	ataxia	EPHA2_17
AST_Mean_INT	aspartate aminotransferase measurement	EPHA2	CHEMBL1946170	REGORAFENIB	carcinoembryonic antigen increased	EPHA2_18
AST_Mean_INT	aspartate aminotransferase measurement	EPHA2	CHEMBL1946170	REGORAFENIB	tumour marker increased	EPHA2_18
AST_Mean_INT	aspartate aminotransferase measurement	EPHA2	CHEMBL24828	VANDETANIB	ocular hyperaemia	EPHA2_19
AST_Mean_INT	aspartate aminotransferase measurement	EPHA2	CHEMBL24828	VANDETANIB	blood calcitonin increased	EPHA2_2
AST_Mean_INT	aspartate aminotransferase measurement	EPHA2	CHEMBL24828	VANDETANIB	blood thyroid stimulating hormone increased	EPHA2_2
AST_Mean_INT	aspartate aminotransferase measurement	EPHA2	CHEMBL1421	DASATINIB	fluid retention	EPHA2_20
AST_Mean_INT	aspartate aminotransferase measurement	EPHA2	CHEMBL1946170	REGORAFENIB	dehydration	EPHA2_20
AST_Mean_INT	aspartate aminotransferase measurement	EPHA2	CHEMBL24828	VANDETANIB	flatulence	EPHA2_21
AST_Mean_INT	aspartate aminotransferase measurement	EPHA2	CHEMBL1946170	REGORAFENIB	palmar-plantar erythrodysaesthesia syndrome	EPHA2_22
AST_Mean_INT	aspartate aminotransferase measurement	EPHA2	CHEMBL24828	VANDETANIB	palmar-plantar erythrodysaesthesia syndrome	EPHA2_22
AST_Mean_INT	aspartate aminotransferase measurement	EPHA2	CHEMBL24828	VANDETANIB	acne	EPHA2_23
AST_Mean_INT	aspartate aminotransferase measurement	EPHA2	CHEMBL24828	VANDETANIB	dermatitis acneiform	EPHA2_23
AST_Mean_INT	aspartate aminotransferase measurement	EPHA2	CHEMBL24828	VANDETANIB	folliculitis	EPHA2_23
AST_Mean_INT	aspartate aminotransferase measurement	EPHA2	CHEMBL24828	VANDETANIB	facial paralysis	EPHA2_24
AST_Mean_INT	aspartate aminotransferase measurement	EPHA2	CHEMBL1421	DASATINIB	diarrhoea	EPHA2_25
AST_Mean_INT	aspartate aminotransferase measurement	EPHA2	CHEMBL1946170	REGORAFENIB	constipation	EPHA2_25
AST_Mean_INT	aspartate aminotransferase measurement	EPHA2	CHEMBL1946170	REGORAFENIB	diarrhoea	EPHA2_25
AST_Mean_INT	aspartate aminotransferase measurement	EPHA2	CHEMBL24828	VANDETANIB	diarrhoea	EPHA2_25
AST_Mean_INT	aspartate aminotransferase measurement	EPHA2	CHEMBL1421	DASATINIB	chylothorax	EPHA2_26
AST_Mean_INT	aspartate aminotransferase measurement	EPHA2	CHEMBL1421	DASATINIB	pericardial effusion	EPHA2_26
AST_Mean_INT	aspartate aminotransferase measurement	EPHA2	CHEMBL1421	DASATINIB	pleural effusion	EPHA2_26
AST_Mean_INT	aspartate aminotransferase measurement	EPHA2	CHEMBL1421	DASATINIB	malignant neoplasm progression	EPHA2_27
AST_Mean_INT	aspartate aminotransferase measurement	EPHA2	CHEMBL24828	VANDETANIB	disease progression	EPHA2_27
AST_Mean_INT	aspartate aminotransferase measurement	EPHA2	CHEMBL24828	VANDETANIB	malignant neoplasm progression	EPHA2_27
AST_Mean_INT	aspartate aminotransferase measurement	EPHA2	CHEMBL1946170	REGORAFENIB	neuropathy peripheral	EPHA2_28
AST_Mean_INT	aspartate aminotransferase measurement	EPHA2	CHEMBL24828	VANDETANIB	insomnia	EPHA2_29
AST_Mean_INT	aspartate aminotransferase measurement	EPHA2	CHEMBL1421	DASATINIB	pulmonary oedema	EPHA2_3
AST_Mean_INT	aspartate aminotransferase measurement	EPHA2	CHEMBL24828	VANDETANIB	pulmonary embolism	EPHA2_3
AST_Mean_INT	aspartate aminotransferase measurement	EPHA2	CHEMBL1946170	REGORAFENIB	hyperkeratosis	EPHA2_30
AST_Mean_INT	aspartate aminotransferase measurement	EPHA2	CHEMBL24828	VANDETANIB	myoclonus	EPHA2_31
AST_Mean_INT	aspartate aminotransferase measurement	EPHA2	CHEMBL24828	VANDETANIB	lymphocyte count decreased	EPHA2_32
AST_Mean_INT	aspartate aminotransferase measurement	EPHA2	CHEMBL24828	VANDETANIB	brain stem glioma	EPHA2_33
AST_Mean_INT	aspartate aminotransferase measurement	EPHA2	CHEMBL24828	VANDETANIB	thyroid cancer	EPHA2_34
AST_Mean_INT	aspartate aminotransferase measurement	EPHA2	CHEMBL1421	DASATINIB	hospitalisation	EPHA2_35
AST_Mean_INT	aspartate aminotransferase measurement	EPHA2	CHEMBL1946170	REGORAFENIB	hospitalisation	EPHA2_35
AST_Mean_INT	aspartate aminotransferase measurement	EPHA2	CHEMBL1946170	REGORAFENIB	dysphonia	EPHA2_36
AST_Mean_INT	aspartate aminotransferase measurement	EPHA2	CHEMBL24828	VANDETANIB	electrocardiogram qt interval abnormal	EPHA2_37
AST_Mean_INT	aspartate aminotransferase measurement	EPHA2	CHEMBL24828	VANDETANIB	electrocardiogram qt prolonged	EPHA2_37
AST_Mean_INT	aspartate aminotransferase measurement	EPHA2	CHEMBL24828	VANDETANIB	hemiparesis	EPHA2_38
AST_Mean_INT	aspartate aminotransferase measurement	EPHA2	CHEMBL1421	DASATINIB	philadelphia chromosome positive	EPHA2_39
AST_Mean_INT	aspartate aminotransferase measurement	EPHA2	CHEMBL1946170	REGORAFENIB	metastases to liver	EPHA2_4
AST_Mean_INT	aspartate aminotransferase measurement	EPHA2	CHEMBL1946170	REGORAFENIB	metastases to lung	EPHA2_4
AST_Mean_INT	aspartate aminotransferase measurement	EPHA2	CHEMBL24828	VANDETANIB	metastases to liver	EPHA2_4
AST_Mean_INT	aspartate aminotransferase measurement	EPHA2	CHEMBL1946170	REGORAFENIB	skin exfoliation	EPHA2_40
AST_Mean_INT	aspartate aminotransferase measurement	EPHA2	CHEMBL1946170	REGORAFENIB	alpha 1 foetoprotein increased	EPHA2_41
AST_Mean_INT	aspartate aminotransferase measurement	EPHA2	CHEMBL1946170	REGORAFENIB	pyrexia	EPHA2_42
AST_Mean_INT	aspartate aminotransferase measurement	EPHA2	CHEMBL1946170	REGORAFENIB	exercise tolerance decreased	EPHA2_43
AST_Mean_INT	aspartate aminotransferase measurement	EPHA2	CHEMBL24828	VANDETANIB	detachment of retinal pigment epithelium	EPHA2_44
AST_Mean_INT	aspartate aminotransferase measurement	EPHA2	CHEMBL1946170	REGORAFENIB	hepatocellular carcinoma	EPHA2_45
AST_Mean_INT	aspartate aminotransferase measurement	EPHA2	CHEMBL1421	DASATINIB	cytogenetic analysis abnormal	EPHA2_46
AST_Mean_INT	aspartate aminotransferase measurement	EPHA2	CHEMBL24828	VANDETANIB	haematocrit increased	EPHA2_47
AST_Mean_INT	aspartate aminotransferase measurement	EPHA2	CHEMBL1946170	REGORAFENIB	skin toxicity	EPHA2_48
AST_Mean_INT	aspartate aminotransferase measurement	EPHA2	CHEMBL1946170	REGORAFENIB	skin fissures	EPHA2_49
AST_Mean_INT	aspartate aminotransferase measurement	EPHA2	CHEMBL1946170	REGORAFENIB	ascites	EPHA2_5
AST_Mean_INT	aspartate aminotransferase measurement	EPHA2	CHEMBL24828	VANDETANIB	abdominal distension	EPHA2_5
AST_Mean_INT	aspartate aminotransferase measurement	EPHA2	CHEMBL1946170	REGORAFENIB	hepatic function abnormal	EPHA2_50
AST_Mean_INT	aspartate aminotransferase measurement	EPHA2	CHEMBL24828	VANDETANIB	gastrooesophageal reflux disease	EPHA2_51
AST_Mean_INT	aspartate aminotransferase measurement	EPHA2	CHEMBL24828	VANDETANIB	reflux gastritis	EPHA2_51
AST_Mean_INT	aspartate aminotransferase measurement	EPHA2	CHEMBL1946170	REGORAFENIB	abdominal pain	EPHA2_52
AST_Mean_INT	aspartate aminotransferase measurement	EPHA2	CHEMBL1946170	REGORAFENIB	abdominal pain upper	EPHA2_52
AST_Mean_INT	aspartate aminotransferase measurement	EPHA2	CHEMBL24828	VANDETANIB	blood creatinine increased	EPHA2_53
AST_Mean_INT	aspartate aminotransferase measurement	EPHA2	CHEMBL24828	VANDETANIB	cornea verticillata	EPHA2_54
AST_Mean_INT	aspartate aminotransferase measurement	EPHA2	CHEMBL1946170	REGORAFENIB	gastrointestinal stromal tumour	EPHA2_55
AST_Mean_INT	aspartate aminotransferase measurement	EPHA2	CHEMBL24828	VANDETANIB	photosensitivity reaction	EPHA2_56
AST_Mean_INT	aspartate aminotransferase measurement	EPHA2	CHEMBL1946170	REGORAFENIB	nausea	EPHA2_57
AST_Mean_INT	aspartate aminotransferase measurement	EPHA2	CHEMBL1946170	REGORAFENIB	blood bilirubin increased	EPHA2_58
AST_Mean_INT	aspartate aminotransferase measurement	EPHA2	CHEMBL1421	DASATINIB	chronic myeloid leukaemia	EPHA2_59
AST_Mean_INT	aspartate aminotransferase measurement	EPHA2	CHEMBL1946170	REGORAFENIB	erythema	EPHA2_6
AST_Mean_INT	aspartate aminotransferase measurement	EPHA2	CHEMBL1946170	REGORAFENIB	rash	EPHA2_6
AST_Mean_INT	aspartate aminotransferase measurement	EPHA2	CHEMBL24828	VANDETANIB	alanine aminotransferase increased	EPHA2_60
AST_Mean_INT	aspartate aminotransferase measurement	EPHA2	CHEMBL1421	DASATINIB	acute lymphocytic leukaemia recurrent	EPHA2_61
AST_Mean_INT	aspartate aminotransferase measurement	EPHA2	CHEMBL1946170	REGORAFENIB	blister	EPHA2_62
AST_Mean_INT	aspartate aminotransferase measurement	EPHA2	CHEMBL24828	VANDETANIB	magnetic resonance imaging abnormal	EPHA2_63
AST_Mean_INT	aspartate aminotransferase measurement	EPHA2	CHEMBL24828	VANDETANIB	metastases to bone	EPHA2_64
AST_Mean_INT	aspartate aminotransferase measurement	EPHA2	CHEMBL1946170	REGORAFENIB	pain in extremity	EPHA2_65
AST_Mean_INT	aspartate aminotransferase measurement	EPHA2	CHEMBL1946170	REGORAFENIB	hepatic encephalopathy	EPHA2_66
AST_Mean_INT	aspartate aminotransferase measurement	EPHA2	CHEMBL24828	VANDETANIB	hypocalcaemia	EPHA2_7
AST_Mean_INT	aspartate aminotransferase measurement	EPHA2	CHEMBL24828	VANDETANIB	hypophagia	EPHA2_7
AST_Mean_INT	aspartate aminotransferase measurement	EPHA2	CHEMBL24828	VANDETANIB	hypophosphataemia	EPHA2_7
AST_Mean_INT	aspartate aminotransferase measurement	EPHA2	CHEMBL24828	VANDETANIB	neutrophil count decreased	EPHA2_8
AST_Mean_INT	aspartate aminotransferase measurement	EPHA2	CHEMBL24828	VANDETANIB	pancytopenia	EPHA2_8
AST_Mean_INT	aspartate aminotransferase measurement	EPHA2	CHEMBL1421	DASATINIB	drug intolerance	EPHA2_9
AST_Mean_INT	aspartate aminotransferase measurement	EPHA2	CHEMBL1421	DASATINIB	drug resistance	EPHA2_9
AST_Mean_INT	aspartate aminotransferase measurement	PSMC3	CHEMBL325041	BORTEZOMIB	drug hypersensitivity	PSMC3_0
AST_Mean_INT	aspartate aminotransferase measurement	PSMC3	CHEMBL3545432	IXAZOMIB CITRATE	drug interaction	PSMC3_0
AST_Mean_INT	aspartate aminotransferase measurement	PSMC3	CHEMBL325041	BORTEZOMIB	plasma cell myeloma	PSMC3_1
AST_Mean_INT	aspartate aminotransferase measurement	PSMC3	CHEMBL325041	BORTEZOMIB	plasma cell myeloma recurrent	PSMC3_1
AST_Mean_INT	aspartate aminotransferase measurement	PSMC3	CHEMBL451887	CARFILZOMIB	plasma cell myeloma	PSMC3_1
AST_Mean_INT	aspartate aminotransferase measurement	PSMC3	CHEMBL451887	CARFILZOMIB	plasma cell myeloma recurrent	PSMC3_1
AST_Mean_INT	aspartate aminotransferase measurement	PSMC3	CHEMBL2141296	IXAZOMIB	plasma cell myeloma	PSMC3_1
AST_Mean_INT	aspartate aminotransferase measurement	PSMC3	CHEMBL2141296	IXAZOMIB	plasma cell myeloma recurrent	PSMC3_1
AST_Mean_INT	aspartate aminotransferase measurement	PSMC3	CHEMBL3545432	IXAZOMIB CITRATE	plasma cell myeloma	PSMC3_1
AST_Mean_INT	aspartate aminotransferase measurement	PSMC3	CHEMBL3545432	IXAZOMIB CITRATE	plasma cell myeloma recurrent	PSMC3_1
AST_Mean_INT	aspartate aminotransferase measurement	PSMC3	CHEMBL451887	CARFILZOMIB	unevaluable event	PSMC3_10
AST_Mean_INT	aspartate aminotransferase measurement	PSMC3	CHEMBL325041	BORTEZOMIB	pneumonia	PSMC3_11
AST_Mean_INT	aspartate aminotransferase measurement	PSMC3	CHEMBL451887	CARFILZOMIB	pneumonia	PSMC3_11
AST_Mean_INT	aspartate aminotransferase measurement	PSMC3	CHEMBL2141296	IXAZOMIB	pneumonia	PSMC3_11
AST_Mean_INT	aspartate aminotransferase measurement	PSMC3	CHEMBL3545432	IXAZOMIB CITRATE	pneumonia	PSMC3_11
AST_Mean_INT	aspartate aminotransferase measurement	PSMC3	CHEMBL451887	CARFILZOMIB	thrombotic microangiopathy	PSMC3_12
AST_Mean_INT	aspartate aminotransferase measurement	PSMC3	CHEMBL451887	CARFILZOMIB	acute kidney injury	PSMC3_13
AST_Mean_INT	aspartate aminotransferase measurement	PSMC3	CHEMBL325041	BORTEZOMIB	headache	PSMC3_14
AST_Mean_INT	aspartate aminotransferase measurement	PSMC3	CHEMBL451887	CARFILZOMIB	cytopenia	PSMC3_15
AST_Mean_INT	aspartate aminotransferase measurement	PSMC3	CHEMBL2141296	IXAZOMIB	cytopenia	PSMC3_15
AST_Mean_INT	aspartate aminotransferase measurement	PSMC3	CHEMBL3545432	IXAZOMIB CITRATE	cytopenia	PSMC3_15
AST_Mean_INT	aspartate aminotransferase measurement	PSMC3	CHEMBL2141296	IXAZOMIB	nausea	PSMC3_16
AST_Mean_INT	aspartate aminotransferase measurement	PSMC3	CHEMBL3545432	IXAZOMIB CITRATE	nausea	PSMC3_16
AST_Mean_INT	aspartate aminotransferase measurement	PSMC3	CHEMBL2141296	IXAZOMIB	constipation	PSMC3_2
AST_Mean_INT	aspartate aminotransferase measurement	PSMC3	CHEMBL2141296	IXAZOMIB	diarrhoea	PSMC3_2
AST_Mean_INT	aspartate aminotransferase measurement	PSMC3	CHEMBL3545432	IXAZOMIB CITRATE	constipation	PSMC3_2
AST_Mean_INT	aspartate aminotransferase measurement	PSMC3	CHEMBL3545432	IXAZOMIB CITRATE	diarrhoea	PSMC3_2
AST_Mean_INT	aspartate aminotransferase measurement	PSMC3	CHEMBL325041	BORTEZOMIB	neutropenia	PSMC3_3
AST_Mean_INT	aspartate aminotransferase measurement	PSMC3	CHEMBL2141296	IXAZOMIB	neutrophil count decreased	PSMC3_3
AST_Mean_INT	aspartate aminotransferase measurement	PSMC3	CHEMBL2141296	IXAZOMIB	white blood cell count decreased	PSMC3_3
AST_Mean_INT	aspartate aminotransferase measurement	PSMC3	CHEMBL3545432	IXAZOMIB CITRATE	neutrophil count decreased	PSMC3_3
AST_Mean_INT	aspartate aminotransferase measurement	PSMC3	CHEMBL3545432	IXAZOMIB CITRATE	white blood cell count decreased	PSMC3_3
AST_Mean_INT	aspartate aminotransferase measurement	PSMC3	CHEMBL2141296	IXAZOMIB	injection site pain	PSMC3_4
AST_Mean_INT	aspartate aminotransferase measurement	PSMC3	CHEMBL3545432	IXAZOMIB CITRATE	injection site pain	PSMC3_4
AST_Mean_INT	aspartate aminotransferase measurement	PSMC3	CHEMBL325041	BORTEZOMIB	neuropathy peripheral	PSMC3_5
AST_Mean_INT	aspartate aminotransferase measurement	PSMC3	CHEMBL325041	BORTEZOMIB	peripheral sensory neuropathy	PSMC3_5
AST_Mean_INT	aspartate aminotransferase measurement	PSMC3	CHEMBL325041	BORTEZOMIB	polyneuropathy	PSMC3_5
AST_Mean_INT	aspartate aminotransferase measurement	PSMC3	CHEMBL2141296	IXAZOMIB	neuropathy peripheral	PSMC3_5
AST_Mean_INT	aspartate aminotransferase measurement	PSMC3	CHEMBL3545432	IXAZOMIB CITRATE	neuropathy peripheral	PSMC3_5
AST_Mean_INT	aspartate aminotransferase measurement	PSMC3	CHEMBL451887	CARFILZOMIB	intercepted product preparation error	PSMC3_6
AST_Mean_INT	aspartate aminotransferase measurement	PSMC3	CHEMBL325041	BORTEZOMIB	platelet count decreased	PSMC3_7
AST_Mean_INT	aspartate aminotransferase measurement	PSMC3	CHEMBL325041	BORTEZOMIB	thrombocytopenia	PSMC3_7
AST_Mean_INT	aspartate aminotransferase measurement	PSMC3	CHEMBL451887	CARFILZOMIB	thrombocytopenia	PSMC3_7
AST_Mean_INT	aspartate aminotransferase measurement	PSMC3	CHEMBL2141296	IXAZOMIB	platelet count decreased	PSMC3_7
AST_Mean_INT	aspartate aminotransferase measurement	PSMC3	CHEMBL2141296	IXAZOMIB	thrombocytopenia	PSMC3_7
AST_Mean_INT	aspartate aminotransferase measurement	PSMC3	CHEMBL3545432	IXAZOMIB CITRATE	platelet count decreased	PSMC3_7
AST_Mean_INT	aspartate aminotransferase measurement	PSMC3	CHEMBL3545432	IXAZOMIB CITRATE	thrombocytopenia	PSMC3_7
AST_Mean_INT	aspartate aminotransferase measurement	PSMC3	CHEMBL325041	BORTEZOMIB	disease progression	PSMC3_8
AST_Mean_INT	aspartate aminotransferase measurement	PSMC3	CHEMBL451887	CARFILZOMIB	disease progression	PSMC3_8
AST_Mean_INT	aspartate aminotransferase measurement	PSMC3	CHEMBL451887	CARFILZOMIB	cardiac failure	PSMC3_9
AST_Min_INT	aspartate aminotransferase measurement	EPHA2	CHEMBL1421	DASATINIB	pulmonary hypertension	EPHA2_0
AST_Min_INT	aspartate aminotransferase measurement	EPHA2	CHEMBL1946170	REGORAFENIB	blood pressure increased	EPHA2_0
AST_Min_INT	aspartate aminotransferase measurement	EPHA2	CHEMBL1946170	REGORAFENIB	hypertension	EPHA2_0
AST_Min_INT	aspartate aminotransferase measurement	EPHA2	CHEMBL24828	VANDETANIB	hypertension	EPHA2_0
AST_Min_INT	aspartate aminotransferase measurement	EPHA2	CHEMBL1946170	REGORAFENIB	mucosal inflammation	EPHA2_1
AST_Min_INT	aspartate aminotransferase measurement	EPHA2	CHEMBL1946170	REGORAFENIB	oral pain	EPHA2_1
AST_Min_INT	aspartate aminotransferase measurement	EPHA2	CHEMBL1946170	REGORAFENIB	stomatitis	EPHA2_1
AST_Min_INT	aspartate aminotransferase measurement	EPHA2	CHEMBL24828	VANDETANIB	mucosal inflammation	EPHA2_1
AST_Min_INT	aspartate aminotransferase measurement	EPHA2	CHEMBL24828	VANDETANIB	stomatitis	EPHA2_1
AST_Min_INT	aspartate aminotransferase measurement	EPHA2	CHEMBL1946170	REGORAFENIB	dry mouth	EPHA2_10
AST_Min_INT	aspartate aminotransferase measurement	EPHA2	CHEMBL1946170	REGORAFENIB	dry skin	EPHA2_10
AST_Min_INT	aspartate aminotransferase measurement	EPHA2	CHEMBL1946170	REGORAFENIB	colon cancer	EPHA2_11
AST_Min_INT	aspartate aminotransferase measurement	EPHA2	CHEMBL1946170	REGORAFENIB	colon cancer metastatic	EPHA2_11
AST_Min_INT	aspartate aminotransferase measurement	EPHA2	CHEMBL1946170	REGORAFENIB	colorectal cancer	EPHA2_11
AST_Min_INT	aspartate aminotransferase measurement	EPHA2	CHEMBL1946170	REGORAFENIB	colorectal cancer metastatic	EPHA2_11
AST_Min_INT	aspartate aminotransferase measurement	EPHA2	CHEMBL1421	DASATINIB	fatigue	EPHA2_12
AST_Min_INT	aspartate aminotransferase measurement	EPHA2	CHEMBL1946170	REGORAFENIB	fatigue	EPHA2_12
AST_Min_INT	aspartate aminotransferase measurement	EPHA2	CHEMBL1946170	REGORAFENIB	asthenia	EPHA2_12
AST_Min_INT	aspartate aminotransferase measurement	EPHA2	CHEMBL24828	VANDETANIB	blood cholesterol increased	EPHA2_13
AST_Min_INT	aspartate aminotransferase measurement	EPHA2	CHEMBL24828	VANDETANIB	blood triglycerides increased	EPHA2_13
AST_Min_INT	aspartate aminotransferase measurement	EPHA2	CHEMBL24828	VANDETANIB	metastases to central nervous system	EPHA2_14
AST_Min_INT	aspartate aminotransferase measurement	EPHA2	CHEMBL1946170	REGORAFENIB	decreased appetite	EPHA2_15
AST_Min_INT	aspartate aminotransferase measurement	EPHA2	CHEMBL1946170	REGORAFENIB	weight decreased	EPHA2_15
AST_Min_INT	aspartate aminotransferase measurement	EPHA2	CHEMBL24828	VANDETANIB	vaginal neoplasm	EPHA2_16
AST_Min_INT	aspartate aminotransferase measurement	EPHA2	CHEMBL1946170	REGORAFENIB	gait disturbance	EPHA2_17
AST_Min_INT	aspartate aminotransferase measurement	EPHA2	CHEMBL24828	VANDETANIB	ataxia	EPHA2_17
AST_Min_INT	aspartate aminotransferase measurement	EPHA2	CHEMBL1946170	REGORAFENIB	carcinoembryonic antigen increased	EPHA2_18
AST_Min_INT	aspartate aminotransferase measurement	EPHA2	CHEMBL1946170	REGORAFENIB	tumour marker increased	EPHA2_18
AST_Min_INT	aspartate aminotransferase measurement	EPHA2	CHEMBL24828	VANDETANIB	ocular hyperaemia	EPHA2_19
AST_Min_INT	aspartate aminotransferase measurement	EPHA2	CHEMBL24828	VANDETANIB	blood calcitonin increased	EPHA2_2
AST_Min_INT	aspartate aminotransferase measurement	EPHA2	CHEMBL24828	VANDETANIB	blood thyroid stimulating hormone increased	EPHA2_2
AST_Min_INT	aspartate aminotransferase measurement	EPHA2	CHEMBL1421	DASATINIB	fluid retention	EPHA2_20
AST_Min_INT	aspartate aminotransferase measurement	EPHA2	CHEMBL1946170	REGORAFENIB	dehydration	EPHA2_20
AST_Min_INT	aspartate aminotransferase measurement	EPHA2	CHEMBL24828	VANDETANIB	flatulence	EPHA2_21
AST_Min_INT	aspartate aminotransferase measurement	EPHA2	CHEMBL1946170	REGORAFENIB	palmar-plantar erythrodysaesthesia syndrome	EPHA2_22
AST_Min_INT	aspartate aminotransferase measurement	EPHA2	CHEMBL24828	VANDETANIB	palmar-plantar erythrodysaesthesia syndrome	EPHA2_22
AST_Min_INT	aspartate aminotransferase measurement	EPHA2	CHEMBL24828	VANDETANIB	acne	EPHA2_23
AST_Min_INT	aspartate aminotransferase measurement	EPHA2	CHEMBL24828	VANDETANIB	dermatitis acneiform	EPHA2_23
AST_Min_INT	aspartate aminotransferase measurement	EPHA2	CHEMBL24828	VANDETANIB	folliculitis	EPHA2_23
AST_Min_INT	aspartate aminotransferase measurement	EPHA2	CHEMBL24828	VANDETANIB	facial paralysis	EPHA2_24
AST_Min_INT	aspartate aminotransferase measurement	EPHA2	CHEMBL1421	DASATINIB	diarrhoea	EPHA2_25
AST_Min_INT	aspartate aminotransferase measurement	EPHA2	CHEMBL1946170	REGORAFENIB	constipation	EPHA2_25
AST_Min_INT	aspartate aminotransferase measurement	EPHA2	CHEMBL1946170	REGORAFENIB	diarrhoea	EPHA2_25
AST_Min_INT	aspartate aminotransferase measurement	EPHA2	CHEMBL24828	VANDETANIB	diarrhoea	EPHA2_25
AST_Min_INT	aspartate aminotransferase measurement	EPHA2	CHEMBL1421	DASATINIB	chylothorax	EPHA2_26
AST_Min_INT	aspartate aminotransferase measurement	EPHA2	CHEMBL1421	DASATINIB	pericardial effusion	EPHA2_26
AST_Min_INT	aspartate aminotransferase measurement	EPHA2	CHEMBL1421	DASATINIB	pleural effusion	EPHA2_26
AST_Min_INT	aspartate aminotransferase measurement	EPHA2	CHEMBL1421	DASATINIB	malignant neoplasm progression	EPHA2_27
AST_Min_INT	aspartate aminotransferase measurement	EPHA2	CHEMBL24828	VANDETANIB	disease progression	EPHA2_27
AST_Min_INT	aspartate aminotransferase measurement	EPHA2	CHEMBL24828	VANDETANIB	malignant neoplasm progression	EPHA2_27
AST_Min_INT	aspartate aminotransferase measurement	EPHA2	CHEMBL1946170	REGORAFENIB	neuropathy peripheral	EPHA2_28
AST_Min_INT	aspartate aminotransferase measurement	EPHA2	CHEMBL24828	VANDETANIB	insomnia	EPHA2_29
AST_Min_INT	aspartate aminotransferase measurement	EPHA2	CHEMBL1421	DASATINIB	pulmonary oedema	EPHA2_3
AST_Min_INT	aspartate aminotransferase measurement	EPHA2	CHEMBL24828	VANDETANIB	pulmonary embolism	EPHA2_3
AST_Min_INT	aspartate aminotransferase measurement	EPHA2	CHEMBL1946170	REGORAFENIB	hyperkeratosis	EPHA2_30
AST_Min_INT	aspartate aminotransferase measurement	EPHA2	CHEMBL24828	VANDETANIB	myoclonus	EPHA2_31
AST_Min_INT	aspartate aminotransferase measurement	EPHA2	CHEMBL24828	VANDETANIB	lymphocyte count decreased	EPHA2_32
AST_Min_INT	aspartate aminotransferase measurement	EPHA2	CHEMBL24828	VANDETANIB	brain stem glioma	EPHA2_33
AST_Min_INT	aspartate aminotransferase measurement	EPHA2	CHEMBL24828	VANDETANIB	thyroid cancer	EPHA2_34
AST_Min_INT	aspartate aminotransferase measurement	EPHA2	CHEMBL1421	DASATINIB	hospitalisation	EPHA2_35
AST_Min_INT	aspartate aminotransferase measurement	EPHA2	CHEMBL1946170	REGORAFENIB	hospitalisation	EPHA2_35
AST_Min_INT	aspartate aminotransferase measurement	EPHA2	CHEMBL1946170	REGORAFENIB	dysphonia	EPHA2_36
AST_Min_INT	aspartate aminotransferase measurement	EPHA2	CHEMBL24828	VANDETANIB	electrocardiogram qt interval abnormal	EPHA2_37
AST_Min_INT	aspartate aminotransferase measurement	EPHA2	CHEMBL24828	VANDETANIB	electrocardiogram qt prolonged	EPHA2_37
AST_Min_INT	aspartate aminotransferase measurement	EPHA2	CHEMBL24828	VANDETANIB	hemiparesis	EPHA2_38
AST_Min_INT	aspartate aminotransferase measurement	EPHA2	CHEMBL1421	DASATINIB	philadelphia chromosome positive	EPHA2_39
AST_Min_INT	aspartate aminotransferase measurement	EPHA2	CHEMBL1946170	REGORAFENIB	metastases to liver	EPHA2_4
AST_Min_INT	aspartate aminotransferase measurement	EPHA2	CHEMBL1946170	REGORAFENIB	metastases to lung	EPHA2_4
AST_Min_INT	aspartate aminotransferase measurement	EPHA2	CHEMBL24828	VANDETANIB	metastases to liver	EPHA2_4
AST_Min_INT	aspartate aminotransferase measurement	EPHA2	CHEMBL1946170	REGORAFENIB	skin exfoliation	EPHA2_40
AST_Min_INT	aspartate aminotransferase measurement	EPHA2	CHEMBL1946170	REGORAFENIB	alpha 1 foetoprotein increased	EPHA2_41
AST_Min_INT	aspartate aminotransferase measurement	EPHA2	CHEMBL1946170	REGORAFENIB	pyrexia	EPHA2_42
AST_Min_INT	aspartate aminotransferase measurement	EPHA2	CHEMBL1946170	REGORAFENIB	exercise tolerance decreased	EPHA2_43
AST_Min_INT	aspartate aminotransferase measurement	EPHA2	CHEMBL24828	VANDETANIB	detachment of retinal pigment epithelium	EPHA2_44
AST_Min_INT	aspartate aminotransferase measurement	EPHA2	CHEMBL1946170	REGORAFENIB	hepatocellular carcinoma	EPHA2_45
AST_Min_INT	aspartate aminotransferase measurement	EPHA2	CHEMBL1421	DASATINIB	cytogenetic analysis abnormal	EPHA2_46
AST_Min_INT	aspartate aminotransferase measurement	EPHA2	CHEMBL24828	VANDETANIB	haematocrit increased	EPHA2_47
AST_Min_INT	aspartate aminotransferase measurement	EPHA2	CHEMBL1946170	REGORAFENIB	skin toxicity	EPHA2_48
AST_Min_INT	aspartate aminotransferase measurement	EPHA2	CHEMBL1946170	REGORAFENIB	skin fissures	EPHA2_49
AST_Min_INT	aspartate aminotransferase measurement	EPHA2	CHEMBL1946170	REGORAFENIB	ascites	EPHA2_5
AST_Min_INT	aspartate aminotransferase measurement	EPHA2	CHEMBL24828	VANDETANIB	abdominal distension	EPHA2_5
AST_Min_INT	aspartate aminotransferase measurement	EPHA2	CHEMBL1946170	REGORAFENIB	hepatic function abnormal	EPHA2_50
AST_Min_INT	aspartate aminotransferase measurement	EPHA2	CHEMBL24828	VANDETANIB	gastrooesophageal reflux disease	EPHA2_51
AST_Min_INT	aspartate aminotransferase measurement	EPHA2	CHEMBL24828	VANDETANIB	reflux gastritis	EPHA2_51
AST_Min_INT	aspartate aminotransferase measurement	EPHA2	CHEMBL1946170	REGORAFENIB	abdominal pain	EPHA2_52
AST_Min_INT	aspartate aminotransferase measurement	EPHA2	CHEMBL1946170	REGORAFENIB	abdominal pain upper	EPHA2_52
AST_Min_INT	aspartate aminotransferase measurement	EPHA2	CHEMBL24828	VANDETANIB	blood creatinine increased	EPHA2_53
AST_Min_INT	aspartate aminotransferase measurement	EPHA2	CHEMBL24828	VANDETANIB	cornea verticillata	EPHA2_54
AST_Min_INT	aspartate aminotransferase measurement	EPHA2	CHEMBL1946170	REGORAFENIB	gastrointestinal stromal tumour	EPHA2_55
AST_Min_INT	aspartate aminotransferase measurement	EPHA2	CHEMBL24828	VANDETANIB	photosensitivity reaction	EPHA2_56
AST_Min_INT	aspartate aminotransferase measurement	EPHA2	CHEMBL1946170	REGORAFENIB	nausea	EPHA2_57
AST_Min_INT	aspartate aminotransferase measurement	EPHA2	CHEMBL1946170	REGORAFENIB	blood bilirubin increased	EPHA2_58
AST_Min_INT	aspartate aminotransferase measurement	EPHA2	CHEMBL1421	DASATINIB	chronic myeloid leukaemia	EPHA2_59
AST_Min_INT	aspartate aminotransferase measurement	EPHA2	CHEMBL1946170	REGORAFENIB	erythema	EPHA2_6
AST_Min_INT	aspartate aminotransferase measurement	EPHA2	CHEMBL1946170	REGORAFENIB	rash	EPHA2_6
AST_Min_INT	aspartate aminotransferase measurement	EPHA2	CHEMBL24828	VANDETANIB	alanine aminotransferase increased	EPHA2_60
AST_Min_INT	aspartate aminotransferase measurement	EPHA2	CHEMBL1421	DASATINIB	acute lymphocytic leukaemia recurrent	EPHA2_61
AST_Min_INT	aspartate aminotransferase measurement	EPHA2	CHEMBL1946170	REGORAFENIB	blister	EPHA2_62
AST_Min_INT	aspartate aminotransferase measurement	EPHA2	CHEMBL24828	VANDETANIB	magnetic resonance imaging abnormal	EPHA2_63
AST_Min_INT	aspartate aminotransferase measurement	EPHA2	CHEMBL24828	VANDETANIB	metastases to bone	EPHA2_64
AST_Min_INT	aspartate aminotransferase measurement	EPHA2	CHEMBL1946170	REGORAFENIB	pain in extremity	EPHA2_65
AST_Min_INT	aspartate aminotransferase measurement	EPHA2	CHEMBL1946170	REGORAFENIB	hepatic encephalopathy	EPHA2_66
AST_Min_INT	aspartate aminotransferase measurement	EPHA2	CHEMBL24828	VANDETANIB	hypocalcaemia	EPHA2_7
AST_Min_INT	aspartate aminotransferase measurement	EPHA2	CHEMBL24828	VANDETANIB	hypophagia	EPHA2_7
AST_Min_INT	aspartate aminotransferase measurement	EPHA2	CHEMBL24828	VANDETANIB	hypophosphataemia	EPHA2_7
AST_Min_INT	aspartate aminotransferase measurement	EPHA2	CHEMBL24828	VANDETANIB	neutrophil count decreased	EPHA2_8
AST_Min_INT	aspartate aminotransferase measurement	EPHA2	CHEMBL24828	VANDETANIB	pancytopenia	EPHA2_8
AST_Min_INT	aspartate aminotransferase measurement	EPHA2	CHEMBL1421	DASATINIB	drug intolerance	EPHA2_9
AST_Min_INT	aspartate aminotransferase measurement	EPHA2	CHEMBL1421	DASATINIB	drug resistance	EPHA2_9
AST_Min_INT	aspartate aminotransferase measurement	PSMC3	CHEMBL325041	BORTEZOMIB	drug hypersensitivity	PSMC3_0
AST_Min_INT	aspartate aminotransferase measurement	PSMC3	CHEMBL3545432	IXAZOMIB CITRATE	drug interaction	PSMC3_0
AST_Min_INT	aspartate aminotransferase measurement	PSMC3	CHEMBL325041	BORTEZOMIB	plasma cell myeloma	PSMC3_1
AST_Min_INT	aspartate aminotransferase measurement	PSMC3	CHEMBL325041	BORTEZOMIB	plasma cell myeloma recurrent	PSMC3_1
AST_Min_INT	aspartate aminotransferase measurement	PSMC3	CHEMBL451887	CARFILZOMIB	plasma cell myeloma	PSMC3_1
AST_Min_INT	aspartate aminotransferase measurement	PSMC3	CHEMBL451887	CARFILZOMIB	plasma cell myeloma recurrent	PSMC3_1
AST_Min_INT	aspartate aminotransferase measurement	PSMC3	CHEMBL2141296	IXAZOMIB	plasma cell myeloma	PSMC3_1
AST_Min_INT	aspartate aminotransferase measurement	PSMC3	CHEMBL2141296	IXAZOMIB	plasma cell myeloma recurrent	PSMC3_1
AST_Min_INT	aspartate aminotransferase measurement	PSMC3	CHEMBL3545432	IXAZOMIB CITRATE	plasma cell myeloma	PSMC3_1
AST_Min_INT	aspartate aminotransferase measurement	PSMC3	CHEMBL3545432	IXAZOMIB CITRATE	plasma cell myeloma recurrent	PSMC3_1
AST_Min_INT	aspartate aminotransferase measurement	PSMC3	CHEMBL451887	CARFILZOMIB	unevaluable event	PSMC3_10
AST_Min_INT	aspartate aminotransferase measurement	PSMC3	CHEMBL325041	BORTEZOMIB	pneumonia	PSMC3_11
AST_Min_INT	aspartate aminotransferase measurement	PSMC3	CHEMBL451887	CARFILZOMIB	pneumonia	PSMC3_11
AST_Min_INT	aspartate aminotransferase measurement	PSMC3	CHEMBL2141296	IXAZOMIB	pneumonia	PSMC3_11
AST_Min_INT	aspartate aminotransferase measurement	PSMC3	CHEMBL3545432	IXAZOMIB CITRATE	pneumonia	PSMC3_11
AST_Min_INT	aspartate aminotransferase measurement	PSMC3	CHEMBL451887	CARFILZOMIB	thrombotic microangiopathy	PSMC3_12
AST_Min_INT	aspartate aminotransferase measurement	PSMC3	CHEMBL451887	CARFILZOMIB	acute kidney injury	PSMC3_13
AST_Min_INT	aspartate aminotransferase measurement	PSMC3	CHEMBL325041	BORTEZOMIB	headache	PSMC3_14
AST_Min_INT	aspartate aminotransferase measurement	PSMC3	CHEMBL451887	CARFILZOMIB	cytopenia	PSMC3_15
AST_Min_INT	aspartate aminotransferase measurement	PSMC3	CHEMBL2141296	IXAZOMIB	cytopenia	PSMC3_15
AST_Min_INT	aspartate aminotransferase measurement	PSMC3	CHEMBL3545432	IXAZOMIB CITRATE	cytopenia	PSMC3_15
AST_Min_INT	aspartate aminotransferase measurement	PSMC3	CHEMBL2141296	IXAZOMIB	nausea	PSMC3_16
AST_Min_INT	aspartate aminotransferase measurement	PSMC3	CHEMBL3545432	IXAZOMIB CITRATE	nausea	PSMC3_16
AST_Min_INT	aspartate aminotransferase measurement	PSMC3	CHEMBL2141296	IXAZOMIB	constipation	PSMC3_2
AST_Min_INT	aspartate aminotransferase measurement	PSMC3	CHEMBL2141296	IXAZOMIB	diarrhoea	PSMC3_2
AST_Min_INT	aspartate aminotransferase measurement	PSMC3	CHEMBL3545432	IXAZOMIB CITRATE	constipation	PSMC3_2
AST_Min_INT	aspartate aminotransferase measurement	PSMC3	CHEMBL3545432	IXAZOMIB CITRATE	diarrhoea	PSMC3_2
AST_Min_INT	aspartate aminotransferase measurement	PSMC3	CHEMBL325041	BORTEZOMIB	neutropenia	PSMC3_3
AST_Min_INT	aspartate aminotransferase measurement	PSMC3	CHEMBL2141296	IXAZOMIB	neutrophil count decreased	PSMC3_3
AST_Min_INT	aspartate aminotransferase measurement	PSMC3	CHEMBL2141296	IXAZOMIB	white blood cell count decreased	PSMC3_3
AST_Min_INT	aspartate aminotransferase measurement	PSMC3	CHEMBL3545432	IXAZOMIB CITRATE	neutrophil count decreased	PSMC3_3
AST_Min_INT	aspartate aminotransferase measurement	PSMC3	CHEMBL3545432	IXAZOMIB CITRATE	white blood cell count decreased	PSMC3_3
AST_Min_INT	aspartate aminotransferase measurement	PSMC3	CHEMBL2141296	IXAZOMIB	injection site pain	PSMC3_4
AST_Min_INT	aspartate aminotransferase measurement	PSMC3	CHEMBL3545432	IXAZOMIB CITRATE	injection site pain	PSMC3_4
AST_Min_INT	aspartate aminotransferase measurement	PSMC3	CHEMBL325041	BORTEZOMIB	neuropathy peripheral	PSMC3_5
AST_Min_INT	aspartate aminotransferase measurement	PSMC3	CHEMBL325041	BORTEZOMIB	peripheral sensory neuropathy	PSMC3_5
AST_Min_INT	aspartate aminotransferase measurement	PSMC3	CHEMBL325041	BORTEZOMIB	polyneuropathy	PSMC3_5
AST_Min_INT	aspartate aminotransferase measurement	PSMC3	CHEMBL2141296	IXAZOMIB	neuropathy peripheral	PSMC3_5
AST_Min_INT	aspartate aminotransferase measurement	PSMC3	CHEMBL3545432	IXAZOMIB CITRATE	neuropathy peripheral	PSMC3_5
AST_Min_INT	aspartate aminotransferase measurement	PSMC3	CHEMBL451887	CARFILZOMIB	intercepted product preparation error	PSMC3_6
AST_Min_INT	aspartate aminotransferase measurement	PSMC3	CHEMBL325041	BORTEZOMIB	platelet count decreased	PSMC3_7
AST_Min_INT	aspartate aminotransferase measurement	PSMC3	CHEMBL325041	BORTEZOMIB	thrombocytopenia	PSMC3_7
AST_Min_INT	aspartate aminotransferase measurement	PSMC3	CHEMBL451887	CARFILZOMIB	thrombocytopenia	PSMC3_7
AST_Min_INT	aspartate aminotransferase measurement	PSMC3	CHEMBL2141296	IXAZOMIB	platelet count decreased	PSMC3_7
AST_Min_INT	aspartate aminotransferase measurement	PSMC3	CHEMBL2141296	IXAZOMIB	thrombocytopenia	PSMC3_7
AST_Min_INT	aspartate aminotransferase measurement	PSMC3	CHEMBL3545432	IXAZOMIB CITRATE	platelet count decreased	PSMC3_7
AST_Min_INT	aspartate aminotransferase measurement	PSMC3	CHEMBL3545432	IXAZOMIB CITRATE	thrombocytopenia	PSMC3_7
AST_Min_INT	aspartate aminotransferase measurement	PSMC3	CHEMBL325041	BORTEZOMIB	disease progression	PSMC3_8
AST_Min_INT	aspartate aminotransferase measurement	PSMC3	CHEMBL451887	CARFILZOMIB	disease progression	PSMC3_8
AST_Min_INT	aspartate aminotransferase measurement	PSMC3	CHEMBL451887	CARFILZOMIB	cardiac failure	PSMC3_9
Baso_Abs_Max_INT	basophil count	ERBB2	CHEMBL3989868	TUCATINIB	pain in extremity	ERBB2_0
Baso_Abs_Max_INT	basophil count	ERBB2	CHEMBL3989868	TUCATINIB	tenderness	ERBB2_0
Baso_Abs_Max_INT	basophil count	ERBB2	CHEMBL4297844	TRASTUZUMAB DERUXTECAN	arthralgia	ERBB2_0
Baso_Abs_Max_INT	basophil count	ERBB2	CHEMBL4297844	TRASTUZUMAB DERUXTECAN	pain	ERBB2_0
Baso_Abs_Max_INT	basophil count	ERBB2	CHEMBL180022	NERATINIB	dizziness	ERBB2_1
Baso_Abs_Max_INT	basophil count	ERBB2	CHEMBL180022	NERATINIB	nausea	ERBB2_1
Baso_Abs_Max_INT	basophil count	ERBB2	CHEMBL180022	NERATINIB	vomiting	ERBB2_1
Baso_Abs_Max_INT	basophil count	ERBB2	CHEMBL1201179	LAPATINIB DITOSYLATE	nausea	ERBB2_1
Baso_Abs_Max_INT	basophil count	ERBB2	CHEMBL1201179	LAPATINIB DITOSYLATE	vomiting	ERBB2_1
Baso_Abs_Max_INT	basophil count	ERBB2	CHEMBL1743082	TRASTUZUMAB EMTANSINE	nausea	ERBB2_1
Baso_Abs_Max_INT	basophil count	ERBB2	CHEMBL2007641	PERTUZUMAB	nausea	ERBB2_1
Baso_Abs_Max_INT	basophil count	ERBB2	CHEMBL2105712	AFATINIB DIMALEATE	vomiting	ERBB2_1
Baso_Abs_Max_INT	basophil count	ERBB2	CHEMBL3989868	TUCATINIB	dizziness	ERBB2_1
Baso_Abs_Max_INT	basophil count	ERBB2	CHEMBL3989868	TUCATINIB	nausea	ERBB2_1
Baso_Abs_Max_INT	basophil count	ERBB2	CHEMBL3989868	TUCATINIB	vomiting	ERBB2_1
Baso_Abs_Max_INT	basophil count	ERBB2	CHEMBL3989921	NERATINIB MALEATE	dizziness	ERBB2_1
Baso_Abs_Max_INT	basophil count	ERBB2	CHEMBL3989921	NERATINIB MALEATE	nausea	ERBB2_1
Baso_Abs_Max_INT	basophil count	ERBB2	CHEMBL3989921	NERATINIB MALEATE	vomiting	ERBB2_1
Baso_Abs_Max_INT	basophil count	ERBB2	CHEMBL4297844	TRASTUZUMAB DERUXTECAN	nausea	ERBB2_1
Baso_Abs_Max_INT	basophil count	ERBB2	CHEMBL4297844	TRASTUZUMAB DERUXTECAN	vomiting	ERBB2_1
Baso_Abs_Max_INT	basophil count	ERBB2	CHEMBL3989868	TUCATINIB	skin discolouration	ERBB2_10
Baso_Abs_Max_INT	basophil count	ERBB2	CHEMBL3989868	TUCATINIB	skin hyperpigmentation	ERBB2_10
Baso_Abs_Max_INT	basophil count	ERBB2	CHEMBL180022	NERATINIB	flatulence	ERBB2_100
Baso_Abs_Max_INT	basophil count	ERBB2	CHEMBL3989868	TUCATINIB	flatulence	ERBB2_100
Baso_Abs_Max_INT	basophil count	ERBB2	CHEMBL3989921	NERATINIB MALEATE	flatulence	ERBB2_100
Baso_Abs_Max_INT	basophil count	ERBB2	CHEMBL24828	VANDETANIB	flatulence	ERBB2_100
Baso_Abs_Max_INT	basophil count	ERBB2	CHEMBL3989868	TUCATINIB	herpangina	ERBB2_101
Baso_Abs_Max_INT	basophil count	ERBB2	CHEMBL1743082	TRASTUZUMAB EMTANSINE	blood creatinine decreased	ERBB2_102
Baso_Abs_Max_INT	basophil count	ERBB2	CHEMBL24828	VANDETANIB	blood creatinine increased	ERBB2_102
Baso_Abs_Max_INT	basophil count	ERBB2	CHEMBL3989868	TUCATINIB	skin exfoliation	ERBB2_103
Baso_Abs_Max_INT	basophil count	ERBB2	CHEMBL1201585	TRASTUZUMAB	cardiotoxicity	ERBB2_104
Baso_Abs_Max_INT	basophil count	ERBB2	CHEMBL1743082	TRASTUZUMAB EMTANSINE	cardiotoxicity	ERBB2_104
Baso_Abs_Max_INT	basophil count	ERBB2	CHEMBL2007641	PERTUZUMAB	cardiotoxicity	ERBB2_104
Baso_Abs_Max_INT	basophil count	ERBB2	CHEMBL1743082	TRASTUZUMAB EMTANSINE	nodular regenerative hyperplasia	ERBB2_105
Baso_Abs_Max_INT	basophil count	ERBB2	CHEMBL1743082	TRASTUZUMAB EMTANSINE	eosinophil percentage increased	ERBB2_106
Baso_Abs_Max_INT	basophil count	ERBB2	CHEMBL1743082	TRASTUZUMAB EMTANSINE	epistaxis	ERBB2_107
Baso_Abs_Max_INT	basophil count	ERBB2	CHEMBL2007641	PERTUZUMAB	epistaxis	ERBB2_107
Baso_Abs_Max_INT	basophil count	ERBB2	CHEMBL2105712	AFATINIB DIMALEATE	therapy partial responder	ERBB2_108
Baso_Abs_Max_INT	basophil count	ERBB2	CHEMBL1201179	LAPATINIB DITOSYLATE	nail disorder	ERBB2_109
Baso_Abs_Max_INT	basophil count	ERBB2	CHEMBL2105712	AFATINIB DIMALEATE	nail disorder	ERBB2_109
Baso_Abs_Max_INT	basophil count	ERBB2	CHEMBL3989868	TUCATINIB	nail disorder	ERBB2_109
Baso_Abs_Max_INT	basophil count	ERBB2	CHEMBL24828	VANDETANIB	blood cholesterol increased	ERBB2_11
Baso_Abs_Max_INT	basophil count	ERBB2	CHEMBL24828	VANDETANIB	blood triglycerides increased	ERBB2_11
Baso_Abs_Max_INT	basophil count	ERBB2	CHEMBL24828	VANDETANIB	detachment of retinal pigment epithelium	ERBB2_110
Baso_Abs_Max_INT	basophil count	ERBB2	CHEMBL180022	NERATINIB	skin fissures	ERBB2_111
Baso_Abs_Max_INT	basophil count	ERBB2	CHEMBL1201179	LAPATINIB DITOSYLATE	skin fissures	ERBB2_111
Baso_Abs_Max_INT	basophil count	ERBB2	CHEMBL2105712	AFATINIB DIMALEATE	skin fissures	ERBB2_111
Baso_Abs_Max_INT	basophil count	ERBB2	CHEMBL3989868	TUCATINIB	skin fissures	ERBB2_111
Baso_Abs_Max_INT	basophil count	ERBB2	CHEMBL3989921	NERATINIB MALEATE	skin fissures	ERBB2_111
Baso_Abs_Max_INT	basophil count	ERBB2	CHEMBL180022	NERATINIB	tumour pain	ERBB2_112
Baso_Abs_Max_INT	basophil count	ERBB2	CHEMBL3989921	NERATINIB MALEATE	tumour pain	ERBB2_112
Baso_Abs_Max_INT	basophil count	ERBB2	CHEMBL1201179	LAPATINIB DITOSYLATE	breast cancer	ERBB2_113
Baso_Abs_Max_INT	basophil count	ERBB2	CHEMBL180022	NERATINIB	muscle spasms	ERBB2_114
Baso_Abs_Max_INT	basophil count	ERBB2	CHEMBL3989868	TUCATINIB	muscle spasms	ERBB2_114
Baso_Abs_Max_INT	basophil count	ERBB2	CHEMBL3989921	NERATINIB MALEATE	muscle spasms	ERBB2_114
Baso_Abs_Max_INT	basophil count	ERBB2	CHEMBL2007641	PERTUZUMAB	interstitial lung disease	ERBB2_115
Baso_Abs_Max_INT	basophil count	ERBB2	CHEMBL4297844	TRASTUZUMAB DERUXTECAN	interstitial lung disease	ERBB2_115
Baso_Abs_Max_INT	basophil count	ERBB2	CHEMBL24828	VANDETANIB	thyroid cancer	ERBB2_116
Baso_Abs_Max_INT	basophil count	ERBB2	CHEMBL1743082	TRASTUZUMAB EMTANSINE	blood alkaline phosphatase increased	ERBB2_117
Baso_Abs_Max_INT	basophil count	ERBB2	CHEMBL180022	NERATINIB	aphonia	ERBB2_118
Baso_Abs_Max_INT	basophil count	ERBB2	CHEMBL3989921	NERATINIB MALEATE	aphonia	ERBB2_118
Baso_Abs_Max_INT	basophil count	ERBB2	CHEMBL3989868	TUCATINIB	brain neoplasm	ERBB2_119
Baso_Abs_Max_INT	basophil count	ERBB2	CHEMBL180022	NERATINIB	acne	ERBB2_12
Baso_Abs_Max_INT	basophil count	ERBB2	CHEMBL2105712	AFATINIB DIMALEATE	acne	ERBB2_12
Baso_Abs_Max_INT	basophil count	ERBB2	CHEMBL2105712	AFATINIB DIMALEATE	dermatitis acneiform	ERBB2_12
Baso_Abs_Max_INT	basophil count	ERBB2	CHEMBL3989921	NERATINIB MALEATE	acne	ERBB2_12
Baso_Abs_Max_INT	basophil count	ERBB2	CHEMBL24828	VANDETANIB	acne	ERBB2_12
Baso_Abs_Max_INT	basophil count	ERBB2	CHEMBL24828	VANDETANIB	dermatitis acneiform	ERBB2_12
Baso_Abs_Max_INT	basophil count	ERBB2	CHEMBL24828	VANDETANIB	folliculitis	ERBB2_12
Baso_Abs_Max_INT	basophil count	ERBB2	CHEMBL180022	NERATINIB	breast cancer metastatic	ERBB2_120
Baso_Abs_Max_INT	basophil count	ERBB2	CHEMBL1201179	LAPATINIB DITOSYLATE	breast cancer metastatic	ERBB2_120
Baso_Abs_Max_INT	basophil count	ERBB2	CHEMBL1743082	TRASTUZUMAB EMTANSINE	breast cancer metastatic	ERBB2_120
Baso_Abs_Max_INT	basophil count	ERBB2	CHEMBL3989921	NERATINIB MALEATE	breast cancer metastatic	ERBB2_120
Baso_Abs_Max_INT	basophil count	ERBB2	CHEMBL1201179	LAPATINIB DITOSYLATE	pyrexia	ERBB2_13
Baso_Abs_Max_INT	basophil count	ERBB2	CHEMBL1201585	TRASTUZUMAB	chills	ERBB2_13
Baso_Abs_Max_INT	basophil count	ERBB2	CHEMBL1743082	TRASTUZUMAB EMTANSINE	body temperature decreased	ERBB2_13
Baso_Abs_Max_INT	basophil count	ERBB2	CHEMBL2007641	PERTUZUMAB	chills	ERBB2_13
Baso_Abs_Max_INT	basophil count	ERBB2	CHEMBL2007641	PERTUZUMAB	pyrexia	ERBB2_13
Baso_Abs_Max_INT	basophil count	ERBB2	CHEMBL1743082	TRASTUZUMAB EMTANSINE	radiation necrosis	ERBB2_14
Baso_Abs_Max_INT	basophil count	ERBB2	CHEMBL3989868	TUCATINIB	radiotherapy	ERBB2_14
Baso_Abs_Max_INT	basophil count	ERBB2	CHEMBL1201179	LAPATINIB DITOSYLATE	hepatotoxicity	ERBB2_15
Baso_Abs_Max_INT	basophil count	ERBB2	CHEMBL1743082	TRASTUZUMAB EMTANSINE	hepatotoxicity	ERBB2_15
Baso_Abs_Max_INT	basophil count	ERBB2	CHEMBL3989868	TUCATINIB	hepatic cytolysis	ERBB2_15
Baso_Abs_Max_INT	basophil count	ERBB2	CHEMBL3989868	TUCATINIB	hepatotoxicity	ERBB2_15
Baso_Abs_Max_INT	basophil count	ERBB2	CHEMBL180022	NERATINIB	onychoclasis	ERBB2_16
Baso_Abs_Max_INT	basophil count	ERBB2	CHEMBL1201179	LAPATINIB DITOSYLATE	paronychia	ERBB2_16
Baso_Abs_Max_INT	basophil count	ERBB2	CHEMBL2105712	AFATINIB DIMALEATE	paronychia	ERBB2_16
Baso_Abs_Max_INT	basophil count	ERBB2	CHEMBL2105719	DACOMITINIB	paronychia	ERBB2_16
Baso_Abs_Max_INT	basophil count	ERBB2	CHEMBL2110732	DACOMITINIB ANHYDROUS	paronychia	ERBB2_16
Baso_Abs_Max_INT	basophil count	ERBB2	CHEMBL3989921	NERATINIB MALEATE	onychoclasis	ERBB2_16
Baso_Abs_Max_INT	basophil count	ERBB2	CHEMBL1743082	TRASTUZUMAB EMTANSINE	pleural effusion	ERBB2_17
Baso_Abs_Max_INT	basophil count	ERBB2	CHEMBL2007641	PERTUZUMAB	pleural effusion	ERBB2_17
Baso_Abs_Max_INT	basophil count	ERBB2	CHEMBL2105712	AFATINIB DIMALEATE	pleural effusion	ERBB2_17
Baso_Abs_Max_INT	basophil count	ERBB2	CHEMBL2105719	DACOMITINIB	effusion	ERBB2_17
Baso_Abs_Max_INT	basophil count	ERBB2	CHEMBL2110732	DACOMITINIB ANHYDROUS	effusion	ERBB2_17
Baso_Abs_Max_INT	basophil count	ERBB2	CHEMBL4297844	TRASTUZUMAB DERUXTECAN	ascites	ERBB2_17
Baso_Abs_Max_INT	basophil count	ERBB2	CHEMBL2007641	PERTUZUMAB	lymphoedema	ERBB2_18
Baso_Abs_Max_INT	basophil count	ERBB2	CHEMBL2105719	DACOMITINIB	lymphangiosis carcinomatosa	ERBB2_18
Baso_Abs_Max_INT	basophil count	ERBB2	CHEMBL2110732	DACOMITINIB ANHYDROUS	lymphangiosis carcinomatosa	ERBB2_18
Baso_Abs_Max_INT	basophil count	ERBB2	CHEMBL24828	VANDETANIB	photosensitivity reaction	ERBB2_19
Baso_Abs_Max_INT	basophil count	ERBB2	CHEMBL1201179	LAPATINIB DITOSYLATE	febrile neutropenia	ERBB2_2
Baso_Abs_Max_INT	basophil count	ERBB2	CHEMBL1201179	LAPATINIB DITOSYLATE	neutropenia	ERBB2_2
Baso_Abs_Max_INT	basophil count	ERBB2	CHEMBL1201585	TRASTUZUMAB	bone marrow failure	ERBB2_2
Baso_Abs_Max_INT	basophil count	ERBB2	CHEMBL1201585	TRASTUZUMAB	febrile neutropenia	ERBB2_2
Baso_Abs_Max_INT	basophil count	ERBB2	CHEMBL1201585	TRASTUZUMAB	myelosuppression	ERBB2_2
Baso_Abs_Max_INT	basophil count	ERBB2	CHEMBL1201585	TRASTUZUMAB	neutropenia	ERBB2_2
Baso_Abs_Max_INT	basophil count	ERBB2	CHEMBL2007641	PERTUZUMAB	febrile neutropenia	ERBB2_2
Baso_Abs_Max_INT	basophil count	ERBB2	CHEMBL2007641	PERTUZUMAB	myelosuppression	ERBB2_2
Baso_Abs_Max_INT	basophil count	ERBB2	CHEMBL2007641	PERTUZUMAB	neutropenia	ERBB2_2
Baso_Abs_Max_INT	basophil count	ERBB2	CHEMBL2007641	PERTUZUMAB	neutropenic sepsis	ERBB2_2
Baso_Abs_Max_INT	basophil count	ERBB2	CHEMBL4297844	TRASTUZUMAB DERUXTECAN	myelosuppression	ERBB2_2
Baso_Abs_Max_INT	basophil count	ERBB2	CHEMBL4297844	TRASTUZUMAB DERUXTECAN	neutrophil count decreased	ERBB2_2
Baso_Abs_Max_INT	basophil count	ERBB2	CHEMBL24828	VANDETANIB	neutrophil count decreased	ERBB2_2
Baso_Abs_Max_INT	basophil count	ERBB2	CHEMBL24828	VANDETANIB	pancytopenia	ERBB2_2
Baso_Abs_Max_INT	basophil count	ERBB2	CHEMBL3989868	TUCATINIB	hypersomnia	ERBB2_20
Baso_Abs_Max_INT	basophil count	ERBB2	CHEMBL24828	VANDETANIB	insomnia	ERBB2_20
Baso_Abs_Max_INT	basophil count	ERBB2	CHEMBL180022	NERATINIB	decreased appetite	ERBB2_21
Baso_Abs_Max_INT	basophil count	ERBB2	CHEMBL180022	NERATINIB	dehydration	ERBB2_21
Baso_Abs_Max_INT	basophil count	ERBB2	CHEMBL180022	NERATINIB	weight decreased	ERBB2_21
Baso_Abs_Max_INT	basophil count	ERBB2	CHEMBL1201179	LAPATINIB DITOSYLATE	dehydration	ERBB2_21
Baso_Abs_Max_INT	basophil count	ERBB2	CHEMBL2007641	PERTUZUMAB	decreased appetite	ERBB2_21
Baso_Abs_Max_INT	basophil count	ERBB2	CHEMBL2007641	PERTUZUMAB	dehydration	ERBB2_21
Baso_Abs_Max_INT	basophil count	ERBB2	CHEMBL2105712	AFATINIB DIMALEATE	decreased appetite	ERBB2_21
Baso_Abs_Max_INT	basophil count	ERBB2	CHEMBL2105712	AFATINIB DIMALEATE	dehydration	ERBB2_21
Baso_Abs_Max_INT	basophil count	ERBB2	CHEMBL2105719	DACOMITINIB	dehydration	ERBB2_21
Baso_Abs_Max_INT	basophil count	ERBB2	CHEMBL2110732	DACOMITINIB ANHYDROUS	dehydration	ERBB2_21
Baso_Abs_Max_INT	basophil count	ERBB2	CHEMBL3989868	TUCATINIB	decreased appetite	ERBB2_21
Baso_Abs_Max_INT	basophil count	ERBB2	CHEMBL3989868	TUCATINIB	dehydration	ERBB2_21
Baso_Abs_Max_INT	basophil count	ERBB2	CHEMBL3989868	TUCATINIB	weight decreased	ERBB2_21
Baso_Abs_Max_INT	basophil count	ERBB2	CHEMBL3989921	NERATINIB MALEATE	decreased appetite	ERBB2_21
Baso_Abs_Max_INT	basophil count	ERBB2	CHEMBL3989921	NERATINIB MALEATE	dehydration	ERBB2_21
Baso_Abs_Max_INT	basophil count	ERBB2	CHEMBL3989921	NERATINIB MALEATE	weight decreased	ERBB2_21
Baso_Abs_Max_INT	basophil count	ERBB2	CHEMBL4297844	TRASTUZUMAB DERUXTECAN	decreased appetite	ERBB2_21
Baso_Abs_Max_INT	basophil count	ERBB2	CHEMBL180022	NERATINIB	fatigue	ERBB2_22
Baso_Abs_Max_INT	basophil count	ERBB2	CHEMBL1743082	TRASTUZUMAB EMTANSINE	asthenopia	ERBB2_22
Baso_Abs_Max_INT	basophil count	ERBB2	CHEMBL2007641	PERTUZUMAB	fatigue	ERBB2_22
Baso_Abs_Max_INT	basophil count	ERBB2	CHEMBL3989868	TUCATINIB	fatigue	ERBB2_22
Baso_Abs_Max_INT	basophil count	ERBB2	CHEMBL3989868	TUCATINIB	asthenia	ERBB2_22
Baso_Abs_Max_INT	basophil count	ERBB2	CHEMBL3989921	NERATINIB MALEATE	fatigue	ERBB2_22
Baso_Abs_Max_INT	basophil count	ERBB2	CHEMBL4297844	TRASTUZUMAB DERUXTECAN	fatigue	ERBB2_22
Baso_Abs_Max_INT	basophil count	ERBB2	CHEMBL1743082	TRASTUZUMAB EMTANSINE	platelet count decreased	ERBB2_23
Baso_Abs_Max_INT	basophil count	ERBB2	CHEMBL1743082	TRASTUZUMAB EMTANSINE	thrombocytopenia	ERBB2_23
Baso_Abs_Max_INT	basophil count	ERBB2	CHEMBL180022	NERATINIB	stomatitis	ERBB2_24
Baso_Abs_Max_INT	basophil count	ERBB2	CHEMBL1201179	LAPATINIB DITOSYLATE	stomatitis	ERBB2_24
Baso_Abs_Max_INT	basophil count	ERBB2	CHEMBL1743082	TRASTUZUMAB EMTANSINE	stomatitis	ERBB2_24
Baso_Abs_Max_INT	basophil count	ERBB2	CHEMBL2007641	PERTUZUMAB	stomatitis	ERBB2_24
Baso_Abs_Max_INT	basophil count	ERBB2	CHEMBL2105712	AFATINIB DIMALEATE	oral pain	ERBB2_24
Baso_Abs_Max_INT	basophil count	ERBB2	CHEMBL2105712	AFATINIB DIMALEATE	stomatitis	ERBB2_24
Baso_Abs_Max_INT	basophil count	ERBB2	CHEMBL3989868	TUCATINIB	stomatitis	ERBB2_24
Baso_Abs_Max_INT	basophil count	ERBB2	CHEMBL3989921	NERATINIB MALEATE	stomatitis	ERBB2_24
Baso_Abs_Max_INT	basophil count	ERBB2	CHEMBL24828	VANDETANIB	stomatitis	ERBB2_24
Baso_Abs_Max_INT	basophil count	ERBB2	CHEMBL24828	VANDETANIB	hypocalcaemia	ERBB2_25
Baso_Abs_Max_INT	basophil count	ERBB2	CHEMBL24828	VANDETANIB	hypophagia	ERBB2_25
Baso_Abs_Max_INT	basophil count	ERBB2	CHEMBL24828	VANDETANIB	hypophosphataemia	ERBB2_25
Baso_Abs_Max_INT	basophil count	ERBB2	CHEMBL1201179	LAPATINIB DITOSYLATE	rash	ERBB2_26
Baso_Abs_Max_INT	basophil count	ERBB2	CHEMBL2007641	PERTUZUMAB	rash	ERBB2_26
Baso_Abs_Max_INT	basophil count	ERBB2	CHEMBL2105712	AFATINIB DIMALEATE	rash	ERBB2_26
Baso_Abs_Max_INT	basophil count	ERBB2	CHEMBL2105719	DACOMITINIB	rash	ERBB2_26
Baso_Abs_Max_INT	basophil count	ERBB2	CHEMBL2110732	DACOMITINIB ANHYDROUS	rash	ERBB2_26
Baso_Abs_Max_INT	basophil count	ERBB2	CHEMBL3989868	TUCATINIB	erythema	ERBB2_26
Baso_Abs_Max_INT	basophil count	ERBB2	CHEMBL4297844	TRASTUZUMAB DERUXTECAN	rash	ERBB2_26
Baso_Abs_Max_INT	basophil count	ERBB2	CHEMBL1201585	TRASTUZUMAB	neuropathy peripheral	ERBB2_27
Baso_Abs_Max_INT	basophil count	ERBB2	CHEMBL1743082	TRASTUZUMAB EMTANSINE	neuropathy peripheral	ERBB2_27
Baso_Abs_Max_INT	basophil count	ERBB2	CHEMBL2007641	PERTUZUMAB	neuropathy peripheral	ERBB2_27
Baso_Abs_Max_INT	basophil count	ERBB2	CHEMBL2007641	PERTUZUMAB	peripheral sensory neuropathy	ERBB2_27
Baso_Abs_Max_INT	basophil count	ERBB2	CHEMBL2007641	PERTUZUMAB	polyneuropathy	ERBB2_27
Baso_Abs_Max_INT	basophil count	ERBB2	CHEMBL3989868	TUCATINIB	neuropathy peripheral	ERBB2_27
Baso_Abs_Max_INT	basophil count	ERBB2	CHEMBL1743082	TRASTUZUMAB EMTANSINE	blood uric acid decreased	ERBB2_28
Baso_Abs_Max_INT	basophil count	ERBB2	CHEMBL2105719	DACOMITINIB	hyperuricaemia	ERBB2_28
Baso_Abs_Max_INT	basophil count	ERBB2	CHEMBL24828	VANDETANIB	hemiparesis	ERBB2_29
Baso_Abs_Max_INT	basophil count	ERBB2	CHEMBL2105712	AFATINIB DIMALEATE	drug hypersensitivity	ERBB2_3
Baso_Abs_Max_INT	basophil count	ERBB2	CHEMBL2105712	AFATINIB DIMALEATE	drug resistance	ERBB2_3
Baso_Abs_Max_INT	basophil count	ERBB2	CHEMBL3989868	TUCATINIB	drug hypersensitivity	ERBB2_3
Baso_Abs_Max_INT	basophil count	ERBB2	CHEMBL1743082	TRASTUZUMAB EMTANSINE	blood pressure increased	ERBB2_30
Baso_Abs_Max_INT	basophil count	ERBB2	CHEMBL24828	VANDETANIB	hypertension	ERBB2_30
Baso_Abs_Max_INT	basophil count	ERBB2	CHEMBL24828	VANDETANIB	ocular hyperaemia	ERBB2_31
Baso_Abs_Max_INT	basophil count	ERBB2	CHEMBL24828	VANDETANIB	lymphocyte count decreased	ERBB2_32
Baso_Abs_Max_INT	basophil count	ERBB2	CHEMBL3989868	TUCATINIB	taste disorder	ERBB2_33
Baso_Abs_Max_INT	basophil count	ERBB2	CHEMBL3989921	NERATINIB MALEATE	dysgeusia	ERBB2_33
Baso_Abs_Max_INT	basophil count	ERBB2	CHEMBL24828	VANDETANIB	haematocrit increased	ERBB2_34
Baso_Abs_Max_INT	basophil count	ERBB2	CHEMBL1201179	LAPATINIB DITOSYLATE	skin toxicity	ERBB2_35
Baso_Abs_Max_INT	basophil count	ERBB2	CHEMBL2105712	AFATINIB DIMALEATE	skin disorder	ERBB2_35
Baso_Abs_Max_INT	basophil count	ERBB2	CHEMBL2105712	AFATINIB DIMALEATE	skin toxicity	ERBB2_35
Baso_Abs_Max_INT	basophil count	ERBB2	CHEMBL3989868	TUCATINIB	tumour marker abnormal	ERBB2_36
Baso_Abs_Max_INT	basophil count	ERBB2	CHEMBL1201179	LAPATINIB DITOSYLATE	palmar-plantar erythrodysaesthesia syndrome	ERBB2_37
Baso_Abs_Max_INT	basophil count	ERBB2	CHEMBL1201585	TRASTUZUMAB	palmar-plantar erythrodysaesthesia syndrome	ERBB2_37
Baso_Abs_Max_INT	basophil count	ERBB2	CHEMBL1743082	TRASTUZUMAB EMTANSINE	palmar-plantar erythrodysaesthesia syndrome	ERBB2_37
Baso_Abs_Max_INT	basophil count	ERBB2	CHEMBL2007641	PERTUZUMAB	palmar-plantar erythrodysaesthesia syndrome	ERBB2_37
Baso_Abs_Max_INT	basophil count	ERBB2	CHEMBL3989868	TUCATINIB	palmar-plantar erythrodysaesthesia syndrome	ERBB2_37
Baso_Abs_Max_INT	basophil count	ERBB2	CHEMBL24828	VANDETANIB	palmar-plantar erythrodysaesthesia syndrome	ERBB2_37
Baso_Abs_Max_INT	basophil count	ERBB2	CHEMBL3989868	TUCATINIB	hospice care	ERBB2_38
Baso_Abs_Max_INT	basophil count	ERBB2	CHEMBL4297844	TRASTUZUMAB DERUXTECAN	administration site vasculitis	ERBB2_39
Baso_Abs_Max_INT	basophil count	ERBB2	CHEMBL1201179	LAPATINIB DITOSYLATE	metastases to bone	ERBB2_4
Baso_Abs_Max_INT	basophil count	ERBB2	CHEMBL1201179	LAPATINIB DITOSYLATE	metastases to liver	ERBB2_4
Baso_Abs_Max_INT	basophil count	ERBB2	CHEMBL1201179	LAPATINIB DITOSYLATE	metastases to lung	ERBB2_4
Baso_Abs_Max_INT	basophil count	ERBB2	CHEMBL1201179	LAPATINIB DITOSYLATE	metastases to lymph nodes	ERBB2_4
Baso_Abs_Max_INT	basophil count	ERBB2	CHEMBL1201585	TRASTUZUMAB	metastases to bone	ERBB2_4
Baso_Abs_Max_INT	basophil count	ERBB2	CHEMBL1201585	TRASTUZUMAB	metastases to liver	ERBB2_4
Baso_Abs_Max_INT	basophil count	ERBB2	CHEMBL1743082	TRASTUZUMAB EMTANSINE	metastases to bone	ERBB2_4
Baso_Abs_Max_INT	basophil count	ERBB2	CHEMBL1743082	TRASTUZUMAB EMTANSINE	metastases to liver	ERBB2_4
Baso_Abs_Max_INT	basophil count	ERBB2	CHEMBL1743082	TRASTUZUMAB EMTANSINE	metastases to lung	ERBB2_4
Baso_Abs_Max_INT	basophil count	ERBB2	CHEMBL1743082	TRASTUZUMAB EMTANSINE	metastases to lymph nodes	ERBB2_4
Baso_Abs_Max_INT	basophil count	ERBB2	CHEMBL1743082	TRASTUZUMAB EMTANSINE	metastasis	ERBB2_4
Baso_Abs_Max_INT	basophil count	ERBB2	CHEMBL2007641	PERTUZUMAB	metastases to bone	ERBB2_4
Baso_Abs_Max_INT	basophil count	ERBB2	CHEMBL2007641	PERTUZUMAB	metastases to lung	ERBB2_4
Baso_Abs_Max_INT	basophil count	ERBB2	CHEMBL2105712	AFATINIB DIMALEATE	metastases to bone	ERBB2_4
Baso_Abs_Max_INT	basophil count	ERBB2	CHEMBL2105712	AFATINIB DIMALEATE	metastases to liver	ERBB2_4
Baso_Abs_Max_INT	basophil count	ERBB2	CHEMBL2105712	AFATINIB DIMALEATE	metastases to lung	ERBB2_4
Baso_Abs_Max_INT	basophil count	ERBB2	CHEMBL24828	VANDETANIB	metastases to bone	ERBB2_4
Baso_Abs_Max_INT	basophil count	ERBB2	CHEMBL24828	VANDETANIB	metastases to liver	ERBB2_4
Baso_Abs_Max_INT	basophil count	ERBB2	CHEMBL24828	VANDETANIB	facial paralysis	ERBB2_40
Baso_Abs_Max_INT	basophil count	ERBB2	CHEMBL1201179	LAPATINIB DITOSYLATE	disease progression	ERBB2_41
Baso_Abs_Max_INT	basophil count	ERBB2	CHEMBL1201179	LAPATINIB DITOSYLATE	malignant neoplasm progression	ERBB2_41
Baso_Abs_Max_INT	basophil count	ERBB2	CHEMBL1201585	TRASTUZUMAB	disease progression	ERBB2_41
Baso_Abs_Max_INT	basophil count	ERBB2	CHEMBL1743082	TRASTUZUMAB EMTANSINE	disease progression	ERBB2_41
Baso_Abs_Max_INT	basophil count	ERBB2	CHEMBL1743082	TRASTUZUMAB EMTANSINE	malignant neoplasm progression	ERBB2_41
Baso_Abs_Max_INT	basophil count	ERBB2	CHEMBL2007641	PERTUZUMAB	disease progression	ERBB2_41
Baso_Abs_Max_INT	basophil count	ERBB2	CHEMBL2105712	AFATINIB DIMALEATE	disease progression	ERBB2_41
Baso_Abs_Max_INT	basophil count	ERBB2	CHEMBL2105712	AFATINIB DIMALEATE	malignant neoplasm progression	ERBB2_41
Baso_Abs_Max_INT	basophil count	ERBB2	CHEMBL2105719	DACOMITINIB	malignant neoplasm progression	ERBB2_41
Baso_Abs_Max_INT	basophil count	ERBB2	CHEMBL2105719	DACOMITINIB	neoplasm progression	ERBB2_41
Baso_Abs_Max_INT	basophil count	ERBB2	CHEMBL2110732	DACOMITINIB ANHYDROUS	malignant neoplasm progression	ERBB2_41
Baso_Abs_Max_INT	basophil count	ERBB2	CHEMBL2110732	DACOMITINIB ANHYDROUS	neoplasm progression	ERBB2_41
Baso_Abs_Max_INT	basophil count	ERBB2	CHEMBL3989868	TUCATINIB	disease progression	ERBB2_41
Baso_Abs_Max_INT	basophil count	ERBB2	CHEMBL4297844	TRASTUZUMAB DERUXTECAN	disease progression	ERBB2_41
Baso_Abs_Max_INT	basophil count	ERBB2	CHEMBL24828	VANDETANIB	disease progression	ERBB2_41
Baso_Abs_Max_INT	basophil count	ERBB2	CHEMBL24828	VANDETANIB	malignant neoplasm progression	ERBB2_41
Baso_Abs_Max_INT	basophil count	ERBB2	CHEMBL2105719	DACOMITINIB	oesophageal stenosis	ERBB2_42
Baso_Abs_Max_INT	basophil count	ERBB2	CHEMBL2110732	DACOMITINIB ANHYDROUS	oesophageal stenosis	ERBB2_42
Baso_Abs_Max_INT	basophil count	ERBB2	CHEMBL2105719	DACOMITINIB	malignant neoplasm of pleura	ERBB2_43
Baso_Abs_Max_INT	basophil count	ERBB2	CHEMBL2110732	DACOMITINIB ANHYDROUS	malignant neoplasm of pleura	ERBB2_43
Baso_Abs_Max_INT	basophil count	ERBB2	CHEMBL1201179	LAPATINIB DITOSYLATE	blood bilirubin increased	ERBB2_44
Baso_Abs_Max_INT	basophil count	ERBB2	CHEMBL1743082	TRASTUZUMAB EMTANSINE	blood bilirubin increased	ERBB2_44
Baso_Abs_Max_INT	basophil count	ERBB2	CHEMBL3989868	TUCATINIB	blood bilirubin increased	ERBB2_44
Baso_Abs_Max_INT	basophil count	ERBB2	CHEMBL3989868	TUCATINIB	hyperbilirubinaemia	ERBB2_44
Baso_Abs_Max_INT	basophil count	ERBB2	CHEMBL180022	NERATINIB	dry mouth	ERBB2_45
Baso_Abs_Max_INT	basophil count	ERBB2	CHEMBL180022	NERATINIB	dry skin	ERBB2_45
Baso_Abs_Max_INT	basophil count	ERBB2	CHEMBL1201179	LAPATINIB DITOSYLATE	dry skin	ERBB2_45
Baso_Abs_Max_INT	basophil count	ERBB2	CHEMBL2105712	AFATINIB DIMALEATE	dry skin	ERBB2_45
Baso_Abs_Max_INT	basophil count	ERBB2	CHEMBL3989868	TUCATINIB	dry mouth	ERBB2_45
Baso_Abs_Max_INT	basophil count	ERBB2	CHEMBL3989868	TUCATINIB	dry skin	ERBB2_45
Baso_Abs_Max_INT	basophil count	ERBB2	CHEMBL3989921	NERATINIB MALEATE	dry mouth	ERBB2_45
Baso_Abs_Max_INT	basophil count	ERBB2	CHEMBL3989921	NERATINIB MALEATE	dry skin	ERBB2_45
Baso_Abs_Max_INT	basophil count	ERBB2	CHEMBL24828	VANDETANIB	pulmonary embolism	ERBB2_46
Baso_Abs_Max_INT	basophil count	ERBB2	CHEMBL24828	VANDETANIB	vaginal neoplasm	ERBB2_47
Baso_Abs_Max_INT	basophil count	ERBB2	CHEMBL3989868	TUCATINIB	brain operation	ERBB2_48
Baso_Abs_Max_INT	basophil count	ERBB2	CHEMBL1743082	TRASTUZUMAB EMTANSINE	vessel puncture site bruise	ERBB2_49
Baso_Abs_Max_INT	basophil count	ERBB2	CHEMBL180022	NERATINIB	constipation	ERBB2_5
Baso_Abs_Max_INT	basophil count	ERBB2	CHEMBL180022	NERATINIB	diarrhoea	ERBB2_5
Baso_Abs_Max_INT	basophil count	ERBB2	CHEMBL180022	NERATINIB	faeces soft	ERBB2_5
Baso_Abs_Max_INT	basophil count	ERBB2	CHEMBL1201179	LAPATINIB DITOSYLATE	diarrhoea	ERBB2_5
Baso_Abs_Max_INT	basophil count	ERBB2	CHEMBL1201585	TRASTUZUMAB	diarrhoea	ERBB2_5
Baso_Abs_Max_INT	basophil count	ERBB2	CHEMBL2007641	PERTUZUMAB	diarrhoea	ERBB2_5
Baso_Abs_Max_INT	basophil count	ERBB2	CHEMBL2105712	AFATINIB DIMALEATE	diarrhoea	ERBB2_5
Baso_Abs_Max_INT	basophil count	ERBB2	CHEMBL2105719	DACOMITINIB	diarrhoea	ERBB2_5
Baso_Abs_Max_INT	basophil count	ERBB2	CHEMBL2110732	DACOMITINIB ANHYDROUS	diarrhoea	ERBB2_5
Baso_Abs_Max_INT	basophil count	ERBB2	CHEMBL3989868	TUCATINIB	constipation	ERBB2_5
Baso_Abs_Max_INT	basophil count	ERBB2	CHEMBL3989868	TUCATINIB	diarrhoea	ERBB2_5
Baso_Abs_Max_INT	basophil count	ERBB2	CHEMBL3989868	TUCATINIB	faeces soft	ERBB2_5
Baso_Abs_Max_INT	basophil count	ERBB2	CHEMBL3989921	NERATINIB MALEATE	constipation	ERBB2_5
Baso_Abs_Max_INT	basophil count	ERBB2	CHEMBL3989921	NERATINIB MALEATE	diarrhoea	ERBB2_5
Baso_Abs_Max_INT	basophil count	ERBB2	CHEMBL3989921	NERATINIB MALEATE	faeces soft	ERBB2_5
Baso_Abs_Max_INT	basophil count	ERBB2	CHEMBL4297844	TRASTUZUMAB DERUXTECAN	constipation	ERBB2_5
Baso_Abs_Max_INT	basophil count	ERBB2	CHEMBL24828	VANDETANIB	diarrhoea	ERBB2_5
Baso_Abs_Max_INT	basophil count	ERBB2	CHEMBL180022	NERATINIB	gastrooesophageal reflux disease	ERBB2_50
Baso_Abs_Max_INT	basophil count	ERBB2	CHEMBL3989921	NERATINIB MALEATE	gastrooesophageal reflux disease	ERBB2_50
Baso_Abs_Max_INT	basophil count	ERBB2	CHEMBL24828	VANDETANIB	gastrooesophageal reflux disease	ERBB2_50
Baso_Abs_Max_INT	basophil count	ERBB2	CHEMBL24828	VANDETANIB	reflux gastritis	ERBB2_50
Baso_Abs_Max_INT	basophil count	ERBB2	CHEMBL2105712	AFATINIB DIMALEATE	non-small cell lung cancer	ERBB2_51
Baso_Abs_Max_INT	basophil count	ERBB2	CHEMBL2105712	AFATINIB DIMALEATE	small cell lung cancer	ERBB2_51
Baso_Abs_Max_INT	basophil count	ERBB2	CHEMBL180022	NERATINIB	metastases to central nervous system	ERBB2_52
Baso_Abs_Max_INT	basophil count	ERBB2	CHEMBL1201179	LAPATINIB DITOSYLATE	metastases to central nervous system	ERBB2_52
Baso_Abs_Max_INT	basophil count	ERBB2	CHEMBL1201585	TRASTUZUMAB	metastases to central nervous system	ERBB2_52
Baso_Abs_Max_INT	basophil count	ERBB2	CHEMBL1743082	TRASTUZUMAB EMTANSINE	metastases to central nervous system	ERBB2_52
Baso_Abs_Max_INT	basophil count	ERBB2	CHEMBL2007641	PERTUZUMAB	metastases to central nervous system	ERBB2_52
Baso_Abs_Max_INT	basophil count	ERBB2	CHEMBL2105712	AFATINIB DIMALEATE	metastases to central nervous system	ERBB2_52
Baso_Abs_Max_INT	basophil count	ERBB2	CHEMBL2105712	AFATINIB DIMALEATE	metastases to meninges	ERBB2_52
Baso_Abs_Max_INT	basophil count	ERBB2	CHEMBL3989868	TUCATINIB	metastases to central nervous system	ERBB2_52
Baso_Abs_Max_INT	basophil count	ERBB2	CHEMBL3989921	NERATINIB MALEATE	metastases to central nervous system	ERBB2_52
Baso_Abs_Max_INT	basophil count	ERBB2	CHEMBL24828	VANDETANIB	metastases to central nervous system	ERBB2_52
Baso_Abs_Max_INT	basophil count	ERBB2	CHEMBL180022	NERATINIB	enteritis	ERBB2_53
Baso_Abs_Max_INT	basophil count	ERBB2	CHEMBL1201179	LAPATINIB DITOSYLATE	mucosal inflammation	ERBB2_53
Baso_Abs_Max_INT	basophil count	ERBB2	CHEMBL1201585	TRASTUZUMAB	mucosal inflammation	ERBB2_53
Baso_Abs_Max_INT	basophil count	ERBB2	CHEMBL2007641	PERTUZUMAB	mucosal inflammation	ERBB2_53
Baso_Abs_Max_INT	basophil count	ERBB2	CHEMBL2105712	AFATINIB DIMALEATE	mucosal inflammation	ERBB2_53
Baso_Abs_Max_INT	basophil count	ERBB2	CHEMBL3989921	NERATINIB MALEATE	enteritis	ERBB2_53
Baso_Abs_Max_INT	basophil count	ERBB2	CHEMBL24828	VANDETANIB	mucosal inflammation	ERBB2_53
Baso_Abs_Max_INT	basophil count	ERBB2	CHEMBL1201179	LAPATINIB DITOSYLATE	alanine aminotransferase increased	ERBB2_54
Baso_Abs_Max_INT	basophil count	ERBB2	CHEMBL1743082	TRASTUZUMAB EMTANSINE	alanine aminotransferase increased	ERBB2_54
Baso_Abs_Max_INT	basophil count	ERBB2	CHEMBL1743082	TRASTUZUMAB EMTANSINE	aspartate aminotransferase increased	ERBB2_54
Baso_Abs_Max_INT	basophil count	ERBB2	CHEMBL3989868	TUCATINIB	hepatic enzyme increased	ERBB2_54
Baso_Abs_Max_INT	basophil count	ERBB2	CHEMBL3989868	TUCATINIB	liver function test increased	ERBB2_54
Baso_Abs_Max_INT	basophil count	ERBB2	CHEMBL24828	VANDETANIB	alanine aminotransferase increased	ERBB2_54
Baso_Abs_Max_INT	basophil count	ERBB2	CHEMBL3989868	TUCATINIB	memory impairment	ERBB2_55
Baso_Abs_Max_INT	basophil count	ERBB2	CHEMBL3989868	TUCATINIB	product dose omission issue	ERBB2_56
Baso_Abs_Max_INT	basophil count	ERBB2	CHEMBL180022	NERATINIB	blood potassium decreased	ERBB2_57
Baso_Abs_Max_INT	basophil count	ERBB2	CHEMBL180022	NERATINIB	hypokalaemia	ERBB2_57
Baso_Abs_Max_INT	basophil count	ERBB2	CHEMBL1201179	LAPATINIB DITOSYLATE	hypokalaemia	ERBB2_57
Baso_Abs_Max_INT	basophil count	ERBB2	CHEMBL2007641	PERTUZUMAB	hypokalaemia	ERBB2_57
Baso_Abs_Max_INT	basophil count	ERBB2	CHEMBL3989868	TUCATINIB	blood potassium decreased	ERBB2_57
Baso_Abs_Max_INT	basophil count	ERBB2	CHEMBL3989921	NERATINIB MALEATE	blood potassium decreased	ERBB2_57
Baso_Abs_Max_INT	basophil count	ERBB2	CHEMBL3989921	NERATINIB MALEATE	hypokalaemia	ERBB2_57
Baso_Abs_Max_INT	basophil count	ERBB2	CHEMBL2007641	PERTUZUMAB	pneumonitis	ERBB2_58
Baso_Abs_Max_INT	basophil count	ERBB2	CHEMBL4297844	TRASTUZUMAB DERUXTECAN	pneumonitis	ERBB2_58
Baso_Abs_Max_INT	basophil count	ERBB2	CHEMBL3989868	TUCATINIB	biopsy	ERBB2_59
Baso_Abs_Max_INT	basophil count	ERBB2	CHEMBL180022	NERATINIB	hospitalisation	ERBB2_6
Baso_Abs_Max_INT	basophil count	ERBB2	CHEMBL3989868	TUCATINIB	hospitalisation	ERBB2_6
Baso_Abs_Max_INT	basophil count	ERBB2	CHEMBL3989868	TUCATINIB	illness	ERBB2_6
Baso_Abs_Max_INT	basophil count	ERBB2	CHEMBL3989921	NERATINIB MALEATE	hospitalisation	ERBB2_6
Baso_Abs_Max_INT	basophil count	ERBB2	CHEMBL4297844	TRASTUZUMAB DERUXTECAN	lung opacity	ERBB2_60
Baso_Abs_Max_INT	basophil count	ERBB2	CHEMBL1743082	TRASTUZUMAB EMTANSINE	nasopharyngitis	ERBB2_61
Baso_Abs_Max_INT	basophil count	ERBB2	CHEMBL24828	VANDETANIB	myoclonus	ERBB2_62
Baso_Abs_Max_INT	basophil count	ERBB2	CHEMBL2007641	PERTUZUMAB	vascular device infection	ERBB2_63
Baso_Abs_Max_INT	basophil count	ERBB2	CHEMBL24828	VANDETANIB	magnetic resonance imaging abnormal	ERBB2_64
Baso_Abs_Max_INT	basophil count	ERBB2	CHEMBL2007641	PERTUZUMAB	dyspnoea	ERBB2_65
Baso_Abs_Max_INT	basophil count	ERBB2	CHEMBL2105719	DACOMITINIB	dyspnoea	ERBB2_65
Baso_Abs_Max_INT	basophil count	ERBB2	CHEMBL2110732	DACOMITINIB ANHYDROUS	dyspnoea	ERBB2_65
Baso_Abs_Max_INT	basophil count	ERBB2	CHEMBL3989868	TUCATINIB	unevaluable event	ERBB2_66
Baso_Abs_Max_INT	basophil count	ERBB2	CHEMBL24828	VANDETANIB	electrocardiogram qt interval abnormal	ERBB2_67
Baso_Abs_Max_INT	basophil count	ERBB2	CHEMBL24828	VANDETANIB	electrocardiogram qt prolonged	ERBB2_67
Baso_Abs_Max_INT	basophil count	ERBB2	CHEMBL2105712	AFATINIB DIMALEATE	egfr gene mutation	ERBB2_68
Baso_Abs_Max_INT	basophil count	ERBB2	CHEMBL3989868	TUCATINIB	blister	ERBB2_69
Baso_Abs_Max_INT	basophil count	ERBB2	CHEMBL1201179	LAPATINIB DITOSYLATE	ejection fraction decreased	ERBB2_7
Baso_Abs_Max_INT	basophil count	ERBB2	CHEMBL1201585	TRASTUZUMAB	ejection fraction decreased	ERBB2_7
Baso_Abs_Max_INT	basophil count	ERBB2	CHEMBL1201585	TRASTUZUMAB	left ventricular dysfunction	ERBB2_7
Baso_Abs_Max_INT	basophil count	ERBB2	CHEMBL1743082	TRASTUZUMAB EMTANSINE	ejection fraction	ERBB2_7
Baso_Abs_Max_INT	basophil count	ERBB2	CHEMBL1743082	TRASTUZUMAB EMTANSINE	ejection fraction decreased	ERBB2_7
Baso_Abs_Max_INT	basophil count	ERBB2	CHEMBL2007641	PERTUZUMAB	ejection fraction decreased	ERBB2_7
Baso_Abs_Max_INT	basophil count	ERBB2	CHEMBL2007641	PERTUZUMAB	left ventricular dysfunction	ERBB2_7
Baso_Abs_Max_INT	basophil count	ERBB2	CHEMBL2007641	PERTUZUMAB	cardiac failure	ERBB2_7
Baso_Abs_Max_INT	basophil count	ERBB2	CHEMBL24828	VANDETANIB	ataxia	ERBB2_70
Baso_Abs_Max_INT	basophil count	ERBB2	CHEMBL3989868	TUCATINIB	botryomycosis	ERBB2_71
Baso_Abs_Max_INT	basophil count	ERBB2	CHEMBL1743082	TRASTUZUMAB EMTANSINE	gingival bleeding	ERBB2_72
Baso_Abs_Max_INT	basophil count	ERBB2	CHEMBL2105712	AFATINIB DIMALEATE	rash pustular	ERBB2_73
Baso_Abs_Max_INT	basophil count	ERBB2	CHEMBL2105719	DACOMITINIB	rash pustular	ERBB2_73
Baso_Abs_Max_INT	basophil count	ERBB2	CHEMBL2110732	DACOMITINIB ANHYDROUS	rash pustular	ERBB2_73
Baso_Abs_Max_INT	basophil count	ERBB2	CHEMBL180022	NERATINIB	gastrointestinal sounds abnormal	ERBB2_74
Baso_Abs_Max_INT	basophil count	ERBB2	CHEMBL3989921	NERATINIB MALEATE	gastrointestinal sounds abnormal	ERBB2_74
Baso_Abs_Max_INT	basophil count	ERBB2	CHEMBL180022	NERATINIB	emergency care	ERBB2_75
Baso_Abs_Max_INT	basophil count	ERBB2	CHEMBL3989921	NERATINIB MALEATE	emergency care	ERBB2_75
Baso_Abs_Max_INT	basophil count	ERBB2	CHEMBL1201179	LAPATINIB DITOSYLATE	gastrointestinal toxicity	ERBB2_76
Baso_Abs_Max_INT	basophil count	ERBB2	CHEMBL4297844	TRASTUZUMAB DERUXTECAN	gastrointestinal toxicity	ERBB2_76
Baso_Abs_Max_INT	basophil count	ERBB2	CHEMBL1743082	TRASTUZUMAB EMTANSINE	red cell distribution width increased	ERBB2_77
Baso_Abs_Max_INT	basophil count	ERBB2	CHEMBL3989868	TUCATINIB	gram stain positive	ERBB2_78
Baso_Abs_Max_INT	basophil count	ERBB2	CHEMBL3989868	TUCATINIB	fluid replacement	ERBB2_79
Baso_Abs_Max_INT	basophil count	ERBB2	CHEMBL180022	NERATINIB	abdominal discomfort	ERBB2_8
Baso_Abs_Max_INT	basophil count	ERBB2	CHEMBL180022	NERATINIB	abdominal pain	ERBB2_8
Baso_Abs_Max_INT	basophil count	ERBB2	CHEMBL180022	NERATINIB	abdominal pain upper	ERBB2_8
Baso_Abs_Max_INT	basophil count	ERBB2	CHEMBL180022	NERATINIB	dyspepsia	ERBB2_8
Baso_Abs_Max_INT	basophil count	ERBB2	CHEMBL3989868	TUCATINIB	abdominal discomfort	ERBB2_8
Baso_Abs_Max_INT	basophil count	ERBB2	CHEMBL3989868	TUCATINIB	abdominal pain upper	ERBB2_8
Baso_Abs_Max_INT	basophil count	ERBB2	CHEMBL3989868	TUCATINIB	dyspepsia	ERBB2_8
Baso_Abs_Max_INT	basophil count	ERBB2	CHEMBL3989921	NERATINIB MALEATE	abdominal discomfort	ERBB2_8
Baso_Abs_Max_INT	basophil count	ERBB2	CHEMBL3989921	NERATINIB MALEATE	abdominal pain	ERBB2_8
Baso_Abs_Max_INT	basophil count	ERBB2	CHEMBL3989921	NERATINIB MALEATE	abdominal pain upper	ERBB2_8
Baso_Abs_Max_INT	basophil count	ERBB2	CHEMBL3989921	NERATINIB MALEATE	dyspepsia	ERBB2_8
Baso_Abs_Max_INT	basophil count	ERBB2	CHEMBL1743082	TRASTUZUMAB EMTANSINE	portal hypertension	ERBB2_80
Baso_Abs_Max_INT	basophil count	ERBB2	CHEMBL4297844	TRASTUZUMAB DERUXTECAN	axillary mass	ERBB2_81
Baso_Abs_Max_INT	basophil count	ERBB2	CHEMBL3989868	TUCATINIB	feeling abnormal	ERBB2_82
Baso_Abs_Max_INT	basophil count	ERBB2	CHEMBL1743082	TRASTUZUMAB EMTANSINE	dyschezia	ERBB2_83
Baso_Abs_Max_INT	basophil count	ERBB2	CHEMBL1743082	TRASTUZUMAB EMTANSINE	spider naevus	ERBB2_84
Baso_Abs_Max_INT	basophil count	ERBB2	CHEMBL180022	NERATINIB	drug titration	ERBB2_85
Baso_Abs_Max_INT	basophil count	ERBB2	CHEMBL3989921	NERATINIB MALEATE	drug titration	ERBB2_85
Baso_Abs_Max_INT	basophil count	ERBB2	CHEMBL2105719	DACOMITINIB	carcinoembryonic antigen increased	ERBB2_86
Baso_Abs_Max_INT	basophil count	ERBB2	CHEMBL2110732	DACOMITINIB ANHYDROUS	carcinoembryonic antigen increased	ERBB2_86
Baso_Abs_Max_INT	basophil count	ERBB2	CHEMBL2007641	PERTUZUMAB	alopecia	ERBB2_87
Baso_Abs_Max_INT	basophil count	ERBB2	CHEMBL4297844	TRASTUZUMAB DERUXTECAN	alopecia	ERBB2_87
Baso_Abs_Max_INT	basophil count	ERBB2	CHEMBL1743082	TRASTUZUMAB EMTANSINE	injection site pain	ERBB2_88
Baso_Abs_Max_INT	basophil count	ERBB2	CHEMBL3989868	TUCATINIB	peripheral swelling	ERBB2_89
Baso_Abs_Max_INT	basophil count	ERBB2	CHEMBL24828	VANDETANIB	blood calcitonin increased	ERBB2_9
Baso_Abs_Max_INT	basophil count	ERBB2	CHEMBL24828	VANDETANIB	blood thyroid stimulating hormone increased	ERBB2_9
Baso_Abs_Max_INT	basophil count	ERBB2	CHEMBL1743082	TRASTUZUMAB EMTANSINE	blood lactate dehydrogenase increased	ERBB2_90
Baso_Abs_Max_INT	basophil count	ERBB2	CHEMBL1743082	TRASTUZUMAB EMTANSINE	her-2 positive breast cancer	ERBB2_91
Baso_Abs_Max_INT	basophil count	ERBB2	CHEMBL24828	VANDETANIB	cornea verticillata	ERBB2_92
Baso_Abs_Max_INT	basophil count	ERBB2	CHEMBL1743082	TRASTUZUMAB EMTANSINE	infusion related reaction	ERBB2_93
Baso_Abs_Max_INT	basophil count	ERBB2	CHEMBL2007641	PERTUZUMAB	infusion related reaction	ERBB2_93
Baso_Abs_Max_INT	basophil count	ERBB2	CHEMBL1201179	LAPATINIB DITOSYLATE	metastases to skin	ERBB2_94
Baso_Abs_Max_INT	basophil count	ERBB2	CHEMBL1743082	TRASTUZUMAB EMTANSINE	metastases to skin	ERBB2_94
Baso_Abs_Max_INT	basophil count	ERBB2	CHEMBL180022	NERATINIB	headache	ERBB2_95
Baso_Abs_Max_INT	basophil count	ERBB2	CHEMBL3989868	TUCATINIB	headache	ERBB2_95
Baso_Abs_Max_INT	basophil count	ERBB2	CHEMBL3989921	NERATINIB MALEATE	headache	ERBB2_95
Baso_Abs_Max_INT	basophil count	ERBB2	CHEMBL4297844	TRASTUZUMAB DERUXTECAN	headache	ERBB2_95
Baso_Abs_Max_INT	basophil count	ERBB2	CHEMBL24828	VANDETANIB	brain stem glioma	ERBB2_96
Baso_Abs_Max_INT	basophil count	ERBB2	CHEMBL2105712	AFATINIB DIMALEATE	gene mutation	ERBB2_97
Baso_Abs_Max_INT	basophil count	ERBB2	CHEMBL180022	NERATINIB	abdominal distension	ERBB2_98
Baso_Abs_Max_INT	basophil count	ERBB2	CHEMBL3989868	TUCATINIB	abdominal distension	ERBB2_98
Baso_Abs_Max_INT	basophil count	ERBB2	CHEMBL3989921	NERATINIB MALEATE	abdominal distension	ERBB2_98
Baso_Abs_Max_INT	basophil count	ERBB2	CHEMBL24828	VANDETANIB	abdominal distension	ERBB2_98
Baso_Abs_Max_INT	basophil count	ERBB2	CHEMBL1743082	TRASTUZUMAB EMTANSINE	mean cell haemoglobin concentration decreased	ERBB2_99
Baso_Abs_Mean_INT	basophil count	ALDH2	CHEMBL964	DISULFIRAM	hepatomegaly	ALDH2_0
Baso_Abs_Mean_INT	basophil count	ALDH2	CHEMBL964	DISULFIRAM	jaundice	ALDH2_0
Baso_Abs_Mean_INT	basophil count	ALDH2	CHEMBL964	DISULFIRAM	hepatic failure	ALDH2_1
Baso_Abs_Mean_INT	basophil count	ALDH2	CHEMBL964	DISULFIRAM	hepatitis acute	ALDH2_1
Baso_Abs_Mean_INT	basophil count	ALDH2	CHEMBL964	DISULFIRAM	repetitive speech	ALDH2_10
Baso_Abs_Mean_INT	basophil count	ALDH2	CHEMBL964	DISULFIRAM	stereotypy	ALDH2_10
Baso_Abs_Mean_INT	basophil count	ALDH2	CHEMBL964	DISULFIRAM	delusion	ALDH2_11
Baso_Abs_Mean_INT	basophil count	ALDH2	CHEMBL964	DISULFIRAM	illogical thinking	ALDH2_11
Baso_Abs_Mean_INT	basophil count	ALDH2	CHEMBL964	DISULFIRAM	toxicity to various agents	ALDH2_12
Baso_Abs_Mean_INT	basophil count	ALDH2	CHEMBL964	DISULFIRAM	toxicologic test abnormal	ALDH2_12
Baso_Abs_Mean_INT	basophil count	ALDH2	CHEMBL964	DISULFIRAM	drug interaction	ALDH2_13
Baso_Abs_Mean_INT	basophil count	ALDH2	CHEMBL964	DISULFIRAM	neuropathy peripheral	ALDH2_14
Baso_Abs_Mean_INT	basophil count	ALDH2	CHEMBL964	DISULFIRAM	peripheral motor neuropathy	ALDH2_14
Baso_Abs_Mean_INT	basophil count	ALDH2	CHEMBL964	DISULFIRAM	peripheral sensory neuropathy	ALDH2_14
Baso_Abs_Mean_INT	basophil count	ALDH2	CHEMBL964	DISULFIRAM	polyneuropathy	ALDH2_14
Baso_Abs_Mean_INT	basophil count	ALDH2	CHEMBL964	DISULFIRAM	prescription form tampering	ALDH2_15
Baso_Abs_Mean_INT	basophil count	ALDH2	CHEMBL964	DISULFIRAM	membrane stabilising effect	ALDH2_16
Baso_Abs_Mean_INT	basophil count	ALDH2	CHEMBL964	DISULFIRAM	suicide attempt	ALDH2_17
Baso_Abs_Mean_INT	basophil count	ALDH2	CHEMBL964	DISULFIRAM	psychiatric symptom	ALDH2_18
Baso_Abs_Mean_INT	basophil count	ALDH2	CHEMBL964	DISULFIRAM	urine barbiturates	ALDH2_19
Baso_Abs_Mean_INT	basophil count	ALDH2	CHEMBL964	DISULFIRAM	epilepsy	ALDH2_2
Baso_Abs_Mean_INT	basophil count	ALDH2	CHEMBL964	DISULFIRAM	generalised tonic-clonic seizure	ALDH2_2
Baso_Abs_Mean_INT	basophil count	ALDH2	CHEMBL964	DISULFIRAM	grand mal convulsion	ALDH2_2
Baso_Abs_Mean_INT	basophil count	ALDH2	CHEMBL964	DISULFIRAM	mental status changes	ALDH2_20
Baso_Abs_Mean_INT	basophil count	ALDH2	CHEMBL964	DISULFIRAM	drug abuse	ALDH2_21
Baso_Abs_Mean_INT	basophil count	ALDH2	CHEMBL964	DISULFIRAM	psychomotor hyperactivity	ALDH2_22
Baso_Abs_Mean_INT	basophil count	ALDH2	CHEMBL964	DISULFIRAM	attention deficit/hyperactivity disorder	ALDH2_22
Baso_Abs_Mean_INT	basophil count	ALDH2	CHEMBL964	DISULFIRAM	coagulopathy	ALDH2_23
Baso_Abs_Mean_INT	basophil count	ALDH2	CHEMBL964	DISULFIRAM	ileus paralytic	ALDH2_24
Baso_Abs_Mean_INT	basophil count	ALDH2	CHEMBL964	DISULFIRAM	hypotension	ALDH2_25
Baso_Abs_Mean_INT	basophil count	ALDH2	CHEMBL964	DISULFIRAM	metabolic acidosis	ALDH2_26
Baso_Abs_Mean_INT	basophil count	ALDH2	CHEMBL964	DISULFIRAM	depersonalisation	ALDH2_27
Baso_Abs_Mean_INT	basophil count	ALDH2	CHEMBL964	DISULFIRAM	syncope	ALDH2_28
Baso_Abs_Mean_INT	basophil count	ALDH2	CHEMBL964	DISULFIRAM	sopor	ALDH2_29
Baso_Abs_Mean_INT	basophil count	ALDH2	CHEMBL964	DISULFIRAM	alcohol interaction	ALDH2_3
Baso_Abs_Mean_INT	basophil count	ALDH2	CHEMBL964	DISULFIRAM	alcohol intolerance	ALDH2_3
Baso_Abs_Mean_INT	basophil count	ALDH2	CHEMBL964	DISULFIRAM	alcohol poisoning	ALDH2_3
Baso_Abs_Mean_INT	basophil count	ALDH2	CHEMBL964	DISULFIRAM	alcoholism	ALDH2_3
Baso_Abs_Mean_INT	basophil count	ALDH2	CHEMBL964	DISULFIRAM	areflexia	ALDH2_30
Baso_Abs_Mean_INT	basophil count	ALDH2	CHEMBL964	DISULFIRAM	accidental exposure to product by child	ALDH2_31
Baso_Abs_Mean_INT	basophil count	ALDH2	CHEMBL964	DISULFIRAM	confabulation	ALDH2_32
Baso_Abs_Mean_INT	basophil count	ALDH2	CHEMBL964	DISULFIRAM	drug-induced liver injury	ALDH2_33
Baso_Abs_Mean_INT	basophil count	ALDH2	CHEMBL964	DISULFIRAM	fatigue	ALDH2_34
Baso_Abs_Mean_INT	basophil count	ALDH2	CHEMBL964	DISULFIRAM	dysphoria	ALDH2_35
Baso_Abs_Mean_INT	basophil count	ALDH2	CHEMBL964	DISULFIRAM	acute motor axonal neuropathy	ALDH2_36
Baso_Abs_Mean_INT	basophil count	ALDH2	CHEMBL964	DISULFIRAM	posterior reversible encephalopathy syndrome	ALDH2_37
Baso_Abs_Mean_INT	basophil count	ALDH2	CHEMBL964	DISULFIRAM	concussion	ALDH2_38
Baso_Abs_Mean_INT	basophil count	ALDH2	CHEMBL964	DISULFIRAM	diarrhoea	ALDH2_39
Baso_Abs_Mean_INT	basophil count	ALDH2	CHEMBL964	DISULFIRAM	alanine aminotransferase increased	ALDH2_4
Baso_Abs_Mean_INT	basophil count	ALDH2	CHEMBL964	DISULFIRAM	aspartate aminotransferase increased	ALDH2_4
Baso_Abs_Mean_INT	basophil count	ALDH2	CHEMBL964	DISULFIRAM	gamma-glutamyltransferase increased	ALDH2_4
Baso_Abs_Mean_INT	basophil count	ALDH2	CHEMBL964	DISULFIRAM	liver function test increased	ALDH2_4
Baso_Abs_Mean_INT	basophil count	ALDH2	CHEMBL964	DISULFIRAM	catatonia	ALDH2_40
Baso_Abs_Mean_INT	basophil count	ALDH2	CHEMBL964	DISULFIRAM	hypomania	ALDH2_41
Baso_Abs_Mean_INT	basophil count	ALDH2	CHEMBL964	DISULFIRAM	encephalopathy	ALDH2_5
Baso_Abs_Mean_INT	basophil count	ALDH2	CHEMBL964	DISULFIRAM	metabolic encephalopathy	ALDH2_5
Baso_Abs_Mean_INT	basophil count	ALDH2	CHEMBL964	DISULFIRAM	neurotoxicity	ALDH2_5
Baso_Abs_Mean_INT	basophil count	ALDH2	CHEMBL964	DISULFIRAM	toxic encephalopathy	ALDH2_5
Baso_Abs_Mean_INT	basophil count	ALDH2	CHEMBL964	DISULFIRAM	cranial nerve disorder	ALDH2_6
Baso_Abs_Mean_INT	basophil count	ALDH2	CHEMBL964	DISULFIRAM	optic neuritis	ALDH2_6
Baso_Abs_Mean_INT	basophil count	ALDH2	CHEMBL964	DISULFIRAM	cognitive disorder	ALDH2_7
Baso_Abs_Mean_INT	basophil count	ALDH2	CHEMBL964	DISULFIRAM	disturbance in attention	ALDH2_7
Baso_Abs_Mean_INT	basophil count	ALDH2	CHEMBL964	DISULFIRAM	psychotic behaviour	ALDH2_8
Baso_Abs_Mean_INT	basophil count	ALDH2	CHEMBL964	DISULFIRAM	psychotic disorder	ALDH2_8
Baso_Abs_Mean_INT	basophil count	ALDH2	CHEMBL964	DISULFIRAM	coma	ALDH2_9
Baso_Abs_Mean_INT	basophil count	ALDH2	CHEMBL964	DISULFIRAM	confusional state	ALDH2_9
Baso_Abs_Mean_INT	basophil count	ALDH2	CHEMBL964	DISULFIRAM	delirium	ALDH2_9
Baso_Abs_Mean_INT	basophil count	ALDH2	CHEMBL964	DISULFIRAM	depressed level of consciousness	ALDH2_9
Baso_Abs_Mean_INT	basophil count	ERBB2	CHEMBL3989868	TUCATINIB	pain in extremity	ERBB2_0
Baso_Abs_Mean_INT	basophil count	ERBB2	CHEMBL3989868	TUCATINIB	tenderness	ERBB2_0
Baso_Abs_Mean_INT	basophil count	ERBB2	CHEMBL4297844	TRASTUZUMAB DERUXTECAN	arthralgia	ERBB2_0
Baso_Abs_Mean_INT	basophil count	ERBB2	CHEMBL4297844	TRASTUZUMAB DERUXTECAN	pain	ERBB2_0
Baso_Abs_Mean_INT	basophil count	ERBB2	CHEMBL180022	NERATINIB	dizziness	ERBB2_1
Baso_Abs_Mean_INT	basophil count	ERBB2	CHEMBL180022	NERATINIB	nausea	ERBB2_1
Baso_Abs_Mean_INT	basophil count	ERBB2	CHEMBL180022	NERATINIB	vomiting	ERBB2_1
Baso_Abs_Mean_INT	basophil count	ERBB2	CHEMBL1201179	LAPATINIB DITOSYLATE	nausea	ERBB2_1
Baso_Abs_Mean_INT	basophil count	ERBB2	CHEMBL1201179	LAPATINIB DITOSYLATE	vomiting	ERBB2_1
Baso_Abs_Mean_INT	basophil count	ERBB2	CHEMBL1743082	TRASTUZUMAB EMTANSINE	nausea	ERBB2_1
Baso_Abs_Mean_INT	basophil count	ERBB2	CHEMBL2007641	PERTUZUMAB	nausea	ERBB2_1
Baso_Abs_Mean_INT	basophil count	ERBB2	CHEMBL2105712	AFATINIB DIMALEATE	vomiting	ERBB2_1
Baso_Abs_Mean_INT	basophil count	ERBB2	CHEMBL3989868	TUCATINIB	dizziness	ERBB2_1
Baso_Abs_Mean_INT	basophil count	ERBB2	CHEMBL3989868	TUCATINIB	nausea	ERBB2_1
Baso_Abs_Mean_INT	basophil count	ERBB2	CHEMBL3989868	TUCATINIB	vomiting	ERBB2_1
Baso_Abs_Mean_INT	basophil count	ERBB2	CHEMBL3989921	NERATINIB MALEATE	dizziness	ERBB2_1
Baso_Abs_Mean_INT	basophil count	ERBB2	CHEMBL3989921	NERATINIB MALEATE	nausea	ERBB2_1
Baso_Abs_Mean_INT	basophil count	ERBB2	CHEMBL3989921	NERATINIB MALEATE	vomiting	ERBB2_1
Baso_Abs_Mean_INT	basophil count	ERBB2	CHEMBL4297844	TRASTUZUMAB DERUXTECAN	nausea	ERBB2_1
Baso_Abs_Mean_INT	basophil count	ERBB2	CHEMBL4297844	TRASTUZUMAB DERUXTECAN	vomiting	ERBB2_1
Baso_Abs_Mean_INT	basophil count	ERBB2	CHEMBL3989868	TUCATINIB	skin discolouration	ERBB2_10
Baso_Abs_Mean_INT	basophil count	ERBB2	CHEMBL3989868	TUCATINIB	skin hyperpigmentation	ERBB2_10
Baso_Abs_Mean_INT	basophil count	ERBB2	CHEMBL180022	NERATINIB	flatulence	ERBB2_100
Baso_Abs_Mean_INT	basophil count	ERBB2	CHEMBL3989868	TUCATINIB	flatulence	ERBB2_100
Baso_Abs_Mean_INT	basophil count	ERBB2	CHEMBL3989921	NERATINIB MALEATE	flatulence	ERBB2_100
Baso_Abs_Mean_INT	basophil count	ERBB2	CHEMBL24828	VANDETANIB	flatulence	ERBB2_100
Baso_Abs_Mean_INT	basophil count	ERBB2	CHEMBL3989868	TUCATINIB	herpangina	ERBB2_101
Baso_Abs_Mean_INT	basophil count	ERBB2	CHEMBL1743082	TRASTUZUMAB EMTANSINE	blood creatinine decreased	ERBB2_102
Baso_Abs_Mean_INT	basophil count	ERBB2	CHEMBL24828	VANDETANIB	blood creatinine increased	ERBB2_102
Baso_Abs_Mean_INT	basophil count	ERBB2	CHEMBL3989868	TUCATINIB	skin exfoliation	ERBB2_103
Baso_Abs_Mean_INT	basophil count	ERBB2	CHEMBL1201585	TRASTUZUMAB	cardiotoxicity	ERBB2_104
Baso_Abs_Mean_INT	basophil count	ERBB2	CHEMBL1743082	TRASTUZUMAB EMTANSINE	cardiotoxicity	ERBB2_104
Baso_Abs_Mean_INT	basophil count	ERBB2	CHEMBL2007641	PERTUZUMAB	cardiotoxicity	ERBB2_104
Baso_Abs_Mean_INT	basophil count	ERBB2	CHEMBL1743082	TRASTUZUMAB EMTANSINE	nodular regenerative hyperplasia	ERBB2_105
Baso_Abs_Mean_INT	basophil count	ERBB2	CHEMBL1743082	TRASTUZUMAB EMTANSINE	eosinophil percentage increased	ERBB2_106
Baso_Abs_Mean_INT	basophil count	ERBB2	CHEMBL1743082	TRASTUZUMAB EMTANSINE	epistaxis	ERBB2_107
Baso_Abs_Mean_INT	basophil count	ERBB2	CHEMBL2007641	PERTUZUMAB	epistaxis	ERBB2_107
Baso_Abs_Mean_INT	basophil count	ERBB2	CHEMBL2105712	AFATINIB DIMALEATE	therapy partial responder	ERBB2_108
Baso_Abs_Mean_INT	basophil count	ERBB2	CHEMBL1201179	LAPATINIB DITOSYLATE	nail disorder	ERBB2_109
Baso_Abs_Mean_INT	basophil count	ERBB2	CHEMBL2105712	AFATINIB DIMALEATE	nail disorder	ERBB2_109
Baso_Abs_Mean_INT	basophil count	ERBB2	CHEMBL3989868	TUCATINIB	nail disorder	ERBB2_109
Baso_Abs_Mean_INT	basophil count	ERBB2	CHEMBL24828	VANDETANIB	blood cholesterol increased	ERBB2_11
Baso_Abs_Mean_INT	basophil count	ERBB2	CHEMBL24828	VANDETANIB	blood triglycerides increased	ERBB2_11
Baso_Abs_Mean_INT	basophil count	ERBB2	CHEMBL24828	VANDETANIB	detachment of retinal pigment epithelium	ERBB2_110
Baso_Abs_Mean_INT	basophil count	ERBB2	CHEMBL180022	NERATINIB	skin fissures	ERBB2_111
Baso_Abs_Mean_INT	basophil count	ERBB2	CHEMBL1201179	LAPATINIB DITOSYLATE	skin fissures	ERBB2_111
Baso_Abs_Mean_INT	basophil count	ERBB2	CHEMBL2105712	AFATINIB DIMALEATE	skin fissures	ERBB2_111
Baso_Abs_Mean_INT	basophil count	ERBB2	CHEMBL3989868	TUCATINIB	skin fissures	ERBB2_111
Baso_Abs_Mean_INT	basophil count	ERBB2	CHEMBL3989921	NERATINIB MALEATE	skin fissures	ERBB2_111
Baso_Abs_Mean_INT	basophil count	ERBB2	CHEMBL180022	NERATINIB	tumour pain	ERBB2_112
Baso_Abs_Mean_INT	basophil count	ERBB2	CHEMBL3989921	NERATINIB MALEATE	tumour pain	ERBB2_112
Baso_Abs_Mean_INT	basophil count	ERBB2	CHEMBL1201179	LAPATINIB DITOSYLATE	breast cancer	ERBB2_113
Baso_Abs_Mean_INT	basophil count	ERBB2	CHEMBL180022	NERATINIB	muscle spasms	ERBB2_114
Baso_Abs_Mean_INT	basophil count	ERBB2	CHEMBL3989868	TUCATINIB	muscle spasms	ERBB2_114
Baso_Abs_Mean_INT	basophil count	ERBB2	CHEMBL3989921	NERATINIB MALEATE	muscle spasms	ERBB2_114
Baso_Abs_Mean_INT	basophil count	ERBB2	CHEMBL2007641	PERTUZUMAB	interstitial lung disease	ERBB2_115
Baso_Abs_Mean_INT	basophil count	ERBB2	CHEMBL4297844	TRASTUZUMAB DERUXTECAN	interstitial lung disease	ERBB2_115
Baso_Abs_Mean_INT	basophil count	ERBB2	CHEMBL24828	VANDETANIB	thyroid cancer	ERBB2_116
Baso_Abs_Mean_INT	basophil count	ERBB2	CHEMBL1743082	TRASTUZUMAB EMTANSINE	blood alkaline phosphatase increased	ERBB2_117
Baso_Abs_Mean_INT	basophil count	ERBB2	CHEMBL180022	NERATINIB	aphonia	ERBB2_118
Baso_Abs_Mean_INT	basophil count	ERBB2	CHEMBL3989921	NERATINIB MALEATE	aphonia	ERBB2_118
Baso_Abs_Mean_INT	basophil count	ERBB2	CHEMBL3989868	TUCATINIB	brain neoplasm	ERBB2_119
Baso_Abs_Mean_INT	basophil count	ERBB2	CHEMBL180022	NERATINIB	acne	ERBB2_12
Baso_Abs_Mean_INT	basophil count	ERBB2	CHEMBL2105712	AFATINIB DIMALEATE	acne	ERBB2_12
Baso_Abs_Mean_INT	basophil count	ERBB2	CHEMBL2105712	AFATINIB DIMALEATE	dermatitis acneiform	ERBB2_12
Baso_Abs_Mean_INT	basophil count	ERBB2	CHEMBL3989921	NERATINIB MALEATE	acne	ERBB2_12
Baso_Abs_Mean_INT	basophil count	ERBB2	CHEMBL24828	VANDETANIB	acne	ERBB2_12
Baso_Abs_Mean_INT	basophil count	ERBB2	CHEMBL24828	VANDETANIB	dermatitis acneiform	ERBB2_12
Baso_Abs_Mean_INT	basophil count	ERBB2	CHEMBL24828	VANDETANIB	folliculitis	ERBB2_12
Baso_Abs_Mean_INT	basophil count	ERBB2	CHEMBL180022	NERATINIB	breast cancer metastatic	ERBB2_120
Baso_Abs_Mean_INT	basophil count	ERBB2	CHEMBL1201179	LAPATINIB DITOSYLATE	breast cancer metastatic	ERBB2_120
Baso_Abs_Mean_INT	basophil count	ERBB2	CHEMBL1743082	TRASTUZUMAB EMTANSINE	breast cancer metastatic	ERBB2_120
Baso_Abs_Mean_INT	basophil count	ERBB2	CHEMBL3989921	NERATINIB MALEATE	breast cancer metastatic	ERBB2_120
Baso_Abs_Mean_INT	basophil count	ERBB2	CHEMBL1201179	LAPATINIB DITOSYLATE	pyrexia	ERBB2_13
Baso_Abs_Mean_INT	basophil count	ERBB2	CHEMBL1201585	TRASTUZUMAB	chills	ERBB2_13
Baso_Abs_Mean_INT	basophil count	ERBB2	CHEMBL1743082	TRASTUZUMAB EMTANSINE	body temperature decreased	ERBB2_13
Baso_Abs_Mean_INT	basophil count	ERBB2	CHEMBL2007641	PERTUZUMAB	chills	ERBB2_13
Baso_Abs_Mean_INT	basophil count	ERBB2	CHEMBL2007641	PERTUZUMAB	pyrexia	ERBB2_13
Baso_Abs_Mean_INT	basophil count	ERBB2	CHEMBL1743082	TRASTUZUMAB EMTANSINE	radiation necrosis	ERBB2_14
Baso_Abs_Mean_INT	basophil count	ERBB2	CHEMBL3989868	TUCATINIB	radiotherapy	ERBB2_14
Baso_Abs_Mean_INT	basophil count	ERBB2	CHEMBL1201179	LAPATINIB DITOSYLATE	hepatotoxicity	ERBB2_15
Baso_Abs_Mean_INT	basophil count	ERBB2	CHEMBL1743082	TRASTUZUMAB EMTANSINE	hepatotoxicity	ERBB2_15
Baso_Abs_Mean_INT	basophil count	ERBB2	CHEMBL3989868	TUCATINIB	hepatic cytolysis	ERBB2_15
Baso_Abs_Mean_INT	basophil count	ERBB2	CHEMBL3989868	TUCATINIB	hepatotoxicity	ERBB2_15
Baso_Abs_Mean_INT	basophil count	ERBB2	CHEMBL180022	NERATINIB	onychoclasis	ERBB2_16
Baso_Abs_Mean_INT	basophil count	ERBB2	CHEMBL1201179	LAPATINIB DITOSYLATE	paronychia	ERBB2_16
Baso_Abs_Mean_INT	basophil count	ERBB2	CHEMBL2105712	AFATINIB DIMALEATE	paronychia	ERBB2_16
Baso_Abs_Mean_INT	basophil count	ERBB2	CHEMBL2105719	DACOMITINIB	paronychia	ERBB2_16
Baso_Abs_Mean_INT	basophil count	ERBB2	CHEMBL2110732	DACOMITINIB ANHYDROUS	paronychia	ERBB2_16
Baso_Abs_Mean_INT	basophil count	ERBB2	CHEMBL3989921	NERATINIB MALEATE	onychoclasis	ERBB2_16
Baso_Abs_Mean_INT	basophil count	ERBB2	CHEMBL1743082	TRASTUZUMAB EMTANSINE	pleural effusion	ERBB2_17
Baso_Abs_Mean_INT	basophil count	ERBB2	CHEMBL2007641	PERTUZUMAB	pleural effusion	ERBB2_17
Baso_Abs_Mean_INT	basophil count	ERBB2	CHEMBL2105712	AFATINIB DIMALEATE	pleural effusion	ERBB2_17
Baso_Abs_Mean_INT	basophil count	ERBB2	CHEMBL2105719	DACOMITINIB	effusion	ERBB2_17
Baso_Abs_Mean_INT	basophil count	ERBB2	CHEMBL2110732	DACOMITINIB ANHYDROUS	effusion	ERBB2_17
Baso_Abs_Mean_INT	basophil count	ERBB2	CHEMBL4297844	TRASTUZUMAB DERUXTECAN	ascites	ERBB2_17
Baso_Abs_Mean_INT	basophil count	ERBB2	CHEMBL2007641	PERTUZUMAB	lymphoedema	ERBB2_18
Baso_Abs_Mean_INT	basophil count	ERBB2	CHEMBL2105719	DACOMITINIB	lymphangiosis carcinomatosa	ERBB2_18
Baso_Abs_Mean_INT	basophil count	ERBB2	CHEMBL2110732	DACOMITINIB ANHYDROUS	lymphangiosis carcinomatosa	ERBB2_18
Baso_Abs_Mean_INT	basophil count	ERBB2	CHEMBL24828	VANDETANIB	photosensitivity reaction	ERBB2_19
Baso_Abs_Mean_INT	basophil count	ERBB2	CHEMBL1201179	LAPATINIB DITOSYLATE	febrile neutropenia	ERBB2_2
Baso_Abs_Mean_INT	basophil count	ERBB2	CHEMBL1201179	LAPATINIB DITOSYLATE	neutropenia	ERBB2_2
Baso_Abs_Mean_INT	basophil count	ERBB2	CHEMBL1201585	TRASTUZUMAB	bone marrow failure	ERBB2_2
Baso_Abs_Mean_INT	basophil count	ERBB2	CHEMBL1201585	TRASTUZUMAB	febrile neutropenia	ERBB2_2
Baso_Abs_Mean_INT	basophil count	ERBB2	CHEMBL1201585	TRASTUZUMAB	myelosuppression	ERBB2_2
Baso_Abs_Mean_INT	basophil count	ERBB2	CHEMBL1201585	TRASTUZUMAB	neutropenia	ERBB2_2
Baso_Abs_Mean_INT	basophil count	ERBB2	CHEMBL2007641	PERTUZUMAB	febrile neutropenia	ERBB2_2
Baso_Abs_Mean_INT	basophil count	ERBB2	CHEMBL2007641	PERTUZUMAB	myelosuppression	ERBB2_2
Baso_Abs_Mean_INT	basophil count	ERBB2	CHEMBL2007641	PERTUZUMAB	neutropenia	ERBB2_2
Baso_Abs_Mean_INT	basophil count	ERBB2	CHEMBL2007641	PERTUZUMAB	neutropenic sepsis	ERBB2_2
Baso_Abs_Mean_INT	basophil count	ERBB2	CHEMBL4297844	TRASTUZUMAB DERUXTECAN	myelosuppression	ERBB2_2
Baso_Abs_Mean_INT	basophil count	ERBB2	CHEMBL4297844	TRASTUZUMAB DERUXTECAN	neutrophil count decreased	ERBB2_2
Baso_Abs_Mean_INT	basophil count	ERBB2	CHEMBL24828	VANDETANIB	neutrophil count decreased	ERBB2_2
Baso_Abs_Mean_INT	basophil count	ERBB2	CHEMBL24828	VANDETANIB	pancytopenia	ERBB2_2
Baso_Abs_Mean_INT	basophil count	ERBB2	CHEMBL3989868	TUCATINIB	hypersomnia	ERBB2_20
Baso_Abs_Mean_INT	basophil count	ERBB2	CHEMBL24828	VANDETANIB	insomnia	ERBB2_20
Baso_Abs_Mean_INT	basophil count	ERBB2	CHEMBL180022	NERATINIB	decreased appetite	ERBB2_21
Baso_Abs_Mean_INT	basophil count	ERBB2	CHEMBL180022	NERATINIB	dehydration	ERBB2_21
Baso_Abs_Mean_INT	basophil count	ERBB2	CHEMBL180022	NERATINIB	weight decreased	ERBB2_21
Baso_Abs_Mean_INT	basophil count	ERBB2	CHEMBL1201179	LAPATINIB DITOSYLATE	dehydration	ERBB2_21
Baso_Abs_Mean_INT	basophil count	ERBB2	CHEMBL2007641	PERTUZUMAB	decreased appetite	ERBB2_21
Baso_Abs_Mean_INT	basophil count	ERBB2	CHEMBL2007641	PERTUZUMAB	dehydration	ERBB2_21
Baso_Abs_Mean_INT	basophil count	ERBB2	CHEMBL2105712	AFATINIB DIMALEATE	decreased appetite	ERBB2_21
Baso_Abs_Mean_INT	basophil count	ERBB2	CHEMBL2105712	AFATINIB DIMALEATE	dehydration	ERBB2_21
Baso_Abs_Mean_INT	basophil count	ERBB2	CHEMBL2105719	DACOMITINIB	dehydration	ERBB2_21
Baso_Abs_Mean_INT	basophil count	ERBB2	CHEMBL2110732	DACOMITINIB ANHYDROUS	dehydration	ERBB2_21
Baso_Abs_Mean_INT	basophil count	ERBB2	CHEMBL3989868	TUCATINIB	decreased appetite	ERBB2_21
Baso_Abs_Mean_INT	basophil count	ERBB2	CHEMBL3989868	TUCATINIB	dehydration	ERBB2_21
Baso_Abs_Mean_INT	basophil count	ERBB2	CHEMBL3989868	TUCATINIB	weight decreased	ERBB2_21
Baso_Abs_Mean_INT	basophil count	ERBB2	CHEMBL3989921	NERATINIB MALEATE	decreased appetite	ERBB2_21
Baso_Abs_Mean_INT	basophil count	ERBB2	CHEMBL3989921	NERATINIB MALEATE	dehydration	ERBB2_21
Baso_Abs_Mean_INT	basophil count	ERBB2	CHEMBL3989921	NERATINIB MALEATE	weight decreased	ERBB2_21
Baso_Abs_Mean_INT	basophil count	ERBB2	CHEMBL4297844	TRASTUZUMAB DERUXTECAN	decreased appetite	ERBB2_21
Baso_Abs_Mean_INT	basophil count	ERBB2	CHEMBL180022	NERATINIB	fatigue	ERBB2_22
Baso_Abs_Mean_INT	basophil count	ERBB2	CHEMBL1743082	TRASTUZUMAB EMTANSINE	asthenopia	ERBB2_22
Baso_Abs_Mean_INT	basophil count	ERBB2	CHEMBL2007641	PERTUZUMAB	fatigue	ERBB2_22
Baso_Abs_Mean_INT	basophil count	ERBB2	CHEMBL3989868	TUCATINIB	fatigue	ERBB2_22
Baso_Abs_Mean_INT	basophil count	ERBB2	CHEMBL3989868	TUCATINIB	asthenia	ERBB2_22
Baso_Abs_Mean_INT	basophil count	ERBB2	CHEMBL3989921	NERATINIB MALEATE	fatigue	ERBB2_22
Baso_Abs_Mean_INT	basophil count	ERBB2	CHEMBL4297844	TRASTUZUMAB DERUXTECAN	fatigue	ERBB2_22
Baso_Abs_Mean_INT	basophil count	ERBB2	CHEMBL1743082	TRASTUZUMAB EMTANSINE	platelet count decreased	ERBB2_23
Baso_Abs_Mean_INT	basophil count	ERBB2	CHEMBL1743082	TRASTUZUMAB EMTANSINE	thrombocytopenia	ERBB2_23
Baso_Abs_Mean_INT	basophil count	ERBB2	CHEMBL180022	NERATINIB	stomatitis	ERBB2_24
Baso_Abs_Mean_INT	basophil count	ERBB2	CHEMBL1201179	LAPATINIB DITOSYLATE	stomatitis	ERBB2_24
Baso_Abs_Mean_INT	basophil count	ERBB2	CHEMBL1743082	TRASTUZUMAB EMTANSINE	stomatitis	ERBB2_24
Baso_Abs_Mean_INT	basophil count	ERBB2	CHEMBL2007641	PERTUZUMAB	stomatitis	ERBB2_24
Baso_Abs_Mean_INT	basophil count	ERBB2	CHEMBL2105712	AFATINIB DIMALEATE	oral pain	ERBB2_24
Baso_Abs_Mean_INT	basophil count	ERBB2	CHEMBL2105712	AFATINIB DIMALEATE	stomatitis	ERBB2_24
Baso_Abs_Mean_INT	basophil count	ERBB2	CHEMBL3989868	TUCATINIB	stomatitis	ERBB2_24
Baso_Abs_Mean_INT	basophil count	ERBB2	CHEMBL3989921	NERATINIB MALEATE	stomatitis	ERBB2_24
Baso_Abs_Mean_INT	basophil count	ERBB2	CHEMBL24828	VANDETANIB	stomatitis	ERBB2_24
Baso_Abs_Mean_INT	basophil count	ERBB2	CHEMBL24828	VANDETANIB	hypocalcaemia	ERBB2_25
Baso_Abs_Mean_INT	basophil count	ERBB2	CHEMBL24828	VANDETANIB	hypophagia	ERBB2_25
Baso_Abs_Mean_INT	basophil count	ERBB2	CHEMBL24828	VANDETANIB	hypophosphataemia	ERBB2_25
Baso_Abs_Mean_INT	basophil count	ERBB2	CHEMBL1201179	LAPATINIB DITOSYLATE	rash	ERBB2_26
Baso_Abs_Mean_INT	basophil count	ERBB2	CHEMBL2007641	PERTUZUMAB	rash	ERBB2_26
Baso_Abs_Mean_INT	basophil count	ERBB2	CHEMBL2105712	AFATINIB DIMALEATE	rash	ERBB2_26
Baso_Abs_Mean_INT	basophil count	ERBB2	CHEMBL2105719	DACOMITINIB	rash	ERBB2_26
Baso_Abs_Mean_INT	basophil count	ERBB2	CHEMBL2110732	DACOMITINIB ANHYDROUS	rash	ERBB2_26
Baso_Abs_Mean_INT	basophil count	ERBB2	CHEMBL3989868	TUCATINIB	erythema	ERBB2_26
Baso_Abs_Mean_INT	basophil count	ERBB2	CHEMBL4297844	TRASTUZUMAB DERUXTECAN	rash	ERBB2_26
Baso_Abs_Mean_INT	basophil count	ERBB2	CHEMBL1201585	TRASTUZUMAB	neuropathy peripheral	ERBB2_27
Baso_Abs_Mean_INT	basophil count	ERBB2	CHEMBL1743082	TRASTUZUMAB EMTANSINE	neuropathy peripheral	ERBB2_27
Baso_Abs_Mean_INT	basophil count	ERBB2	CHEMBL2007641	PERTUZUMAB	neuropathy peripheral	ERBB2_27
Baso_Abs_Mean_INT	basophil count	ERBB2	CHEMBL2007641	PERTUZUMAB	peripheral sensory neuropathy	ERBB2_27
Baso_Abs_Mean_INT	basophil count	ERBB2	CHEMBL2007641	PERTUZUMAB	polyneuropathy	ERBB2_27
Baso_Abs_Mean_INT	basophil count	ERBB2	CHEMBL3989868	TUCATINIB	neuropathy peripheral	ERBB2_27
Baso_Abs_Mean_INT	basophil count	ERBB2	CHEMBL1743082	TRASTUZUMAB EMTANSINE	blood uric acid decreased	ERBB2_28
Baso_Abs_Mean_INT	basophil count	ERBB2	CHEMBL2105719	DACOMITINIB	hyperuricaemia	ERBB2_28
Baso_Abs_Mean_INT	basophil count	ERBB2	CHEMBL24828	VANDETANIB	hemiparesis	ERBB2_29
Baso_Abs_Mean_INT	basophil count	ERBB2	CHEMBL2105712	AFATINIB DIMALEATE	drug hypersensitivity	ERBB2_3
Baso_Abs_Mean_INT	basophil count	ERBB2	CHEMBL2105712	AFATINIB DIMALEATE	drug resistance	ERBB2_3
Baso_Abs_Mean_INT	basophil count	ERBB2	CHEMBL3989868	TUCATINIB	drug hypersensitivity	ERBB2_3
Baso_Abs_Mean_INT	basophil count	ERBB2	CHEMBL1743082	TRASTUZUMAB EMTANSINE	blood pressure increased	ERBB2_30
Baso_Abs_Mean_INT	basophil count	ERBB2	CHEMBL24828	VANDETANIB	hypertension	ERBB2_30
Baso_Abs_Mean_INT	basophil count	ERBB2	CHEMBL24828	VANDETANIB	ocular hyperaemia	ERBB2_31
Baso_Abs_Mean_INT	basophil count	ERBB2	CHEMBL24828	VANDETANIB	lymphocyte count decreased	ERBB2_32
Baso_Abs_Mean_INT	basophil count	ERBB2	CHEMBL3989868	TUCATINIB	taste disorder	ERBB2_33
Baso_Abs_Mean_INT	basophil count	ERBB2	CHEMBL3989921	NERATINIB MALEATE	dysgeusia	ERBB2_33
Baso_Abs_Mean_INT	basophil count	ERBB2	CHEMBL24828	VANDETANIB	haematocrit increased	ERBB2_34
Baso_Abs_Mean_INT	basophil count	ERBB2	CHEMBL1201179	LAPATINIB DITOSYLATE	skin toxicity	ERBB2_35
Baso_Abs_Mean_INT	basophil count	ERBB2	CHEMBL2105712	AFATINIB DIMALEATE	skin disorder	ERBB2_35
Baso_Abs_Mean_INT	basophil count	ERBB2	CHEMBL2105712	AFATINIB DIMALEATE	skin toxicity	ERBB2_35
Baso_Abs_Mean_INT	basophil count	ERBB2	CHEMBL3989868	TUCATINIB	tumour marker abnormal	ERBB2_36
Baso_Abs_Mean_INT	basophil count	ERBB2	CHEMBL1201179	LAPATINIB DITOSYLATE	palmar-plantar erythrodysaesthesia syndrome	ERBB2_37
Baso_Abs_Mean_INT	basophil count	ERBB2	CHEMBL1201585	TRASTUZUMAB	palmar-plantar erythrodysaesthesia syndrome	ERBB2_37
Baso_Abs_Mean_INT	basophil count	ERBB2	CHEMBL1743082	TRASTUZUMAB EMTANSINE	palmar-plantar erythrodysaesthesia syndrome	ERBB2_37
Baso_Abs_Mean_INT	basophil count	ERBB2	CHEMBL2007641	PERTUZUMAB	palmar-plantar erythrodysaesthesia syndrome	ERBB2_37
Baso_Abs_Mean_INT	basophil count	ERBB2	CHEMBL3989868	TUCATINIB	palmar-plantar erythrodysaesthesia syndrome	ERBB2_37
Baso_Abs_Mean_INT	basophil count	ERBB2	CHEMBL24828	VANDETANIB	palmar-plantar erythrodysaesthesia syndrome	ERBB2_37
Baso_Abs_Mean_INT	basophil count	ERBB2	CHEMBL3989868	TUCATINIB	hospice care	ERBB2_38
Baso_Abs_Mean_INT	basophil count	ERBB2	CHEMBL4297844	TRASTUZUMAB DERUXTECAN	administration site vasculitis	ERBB2_39
Baso_Abs_Mean_INT	basophil count	ERBB2	CHEMBL1201179	LAPATINIB DITOSYLATE	metastases to bone	ERBB2_4
Baso_Abs_Mean_INT	basophil count	ERBB2	CHEMBL1201179	LAPATINIB DITOSYLATE	metastases to liver	ERBB2_4
Baso_Abs_Mean_INT	basophil count	ERBB2	CHEMBL1201179	LAPATINIB DITOSYLATE	metastases to lung	ERBB2_4
Baso_Abs_Mean_INT	basophil count	ERBB2	CHEMBL1201179	LAPATINIB DITOSYLATE	metastases to lymph nodes	ERBB2_4
Baso_Abs_Mean_INT	basophil count	ERBB2	CHEMBL1201585	TRASTUZUMAB	metastases to bone	ERBB2_4
Baso_Abs_Mean_INT	basophil count	ERBB2	CHEMBL1201585	TRASTUZUMAB	metastases to liver	ERBB2_4
Baso_Abs_Mean_INT	basophil count	ERBB2	CHEMBL1743082	TRASTUZUMAB EMTANSINE	metastases to bone	ERBB2_4
Baso_Abs_Mean_INT	basophil count	ERBB2	CHEMBL1743082	TRASTUZUMAB EMTANSINE	metastases to liver	ERBB2_4
Baso_Abs_Mean_INT	basophil count	ERBB2	CHEMBL1743082	TRASTUZUMAB EMTANSINE	metastases to lung	ERBB2_4
Baso_Abs_Mean_INT	basophil count	ERBB2	CHEMBL1743082	TRASTUZUMAB EMTANSINE	metastases to lymph nodes	ERBB2_4
Baso_Abs_Mean_INT	basophil count	ERBB2	CHEMBL1743082	TRASTUZUMAB EMTANSINE	metastasis	ERBB2_4
Baso_Abs_Mean_INT	basophil count	ERBB2	CHEMBL2007641	PERTUZUMAB	metastases to bone	ERBB2_4
Baso_Abs_Mean_INT	basophil count	ERBB2	CHEMBL2007641	PERTUZUMAB	metastases to lung	ERBB2_4
Baso_Abs_Mean_INT	basophil count	ERBB2	CHEMBL2105712	AFATINIB DIMALEATE	metastases to bone	ERBB2_4
Baso_Abs_Mean_INT	basophil count	ERBB2	CHEMBL2105712	AFATINIB DIMALEATE	metastases to liver	ERBB2_4
Baso_Abs_Mean_INT	basophil count	ERBB2	CHEMBL2105712	AFATINIB DIMALEATE	metastases to lung	ERBB2_4
Baso_Abs_Mean_INT	basophil count	ERBB2	CHEMBL24828	VANDETANIB	metastases to bone	ERBB2_4
Baso_Abs_Mean_INT	basophil count	ERBB2	CHEMBL24828	VANDETANIB	metastases to liver	ERBB2_4
Baso_Abs_Mean_INT	basophil count	ERBB2	CHEMBL24828	VANDETANIB	facial paralysis	ERBB2_40
Baso_Abs_Mean_INT	basophil count	ERBB2	CHEMBL1201179	LAPATINIB DITOSYLATE	disease progression	ERBB2_41
Baso_Abs_Mean_INT	basophil count	ERBB2	CHEMBL1201179	LAPATINIB DITOSYLATE	malignant neoplasm progression	ERBB2_41
Baso_Abs_Mean_INT	basophil count	ERBB2	CHEMBL1201585	TRASTUZUMAB	disease progression	ERBB2_41
Baso_Abs_Mean_INT	basophil count	ERBB2	CHEMBL1743082	TRASTUZUMAB EMTANSINE	disease progression	ERBB2_41
Baso_Abs_Mean_INT	basophil count	ERBB2	CHEMBL1743082	TRASTUZUMAB EMTANSINE	malignant neoplasm progression	ERBB2_41
Baso_Abs_Mean_INT	basophil count	ERBB2	CHEMBL2007641	PERTUZUMAB	disease progression	ERBB2_41
Baso_Abs_Mean_INT	basophil count	ERBB2	CHEMBL2105712	AFATINIB DIMALEATE	disease progression	ERBB2_41
Baso_Abs_Mean_INT	basophil count	ERBB2	CHEMBL2105712	AFATINIB DIMALEATE	malignant neoplasm progression	ERBB2_41
Baso_Abs_Mean_INT	basophil count	ERBB2	CHEMBL2105719	DACOMITINIB	malignant neoplasm progression	ERBB2_41
Baso_Abs_Mean_INT	basophil count	ERBB2	CHEMBL2105719	DACOMITINIB	neoplasm progression	ERBB2_41
Baso_Abs_Mean_INT	basophil count	ERBB2	CHEMBL2110732	DACOMITINIB ANHYDROUS	malignant neoplasm progression	ERBB2_41
Baso_Abs_Mean_INT	basophil count	ERBB2	CHEMBL2110732	DACOMITINIB ANHYDROUS	neoplasm progression	ERBB2_41
Baso_Abs_Mean_INT	basophil count	ERBB2	CHEMBL3989868	TUCATINIB	disease progression	ERBB2_41
Baso_Abs_Mean_INT	basophil count	ERBB2	CHEMBL4297844	TRASTUZUMAB DERUXTECAN	disease progression	ERBB2_41
Baso_Abs_Mean_INT	basophil count	ERBB2	CHEMBL24828	VANDETANIB	disease progression	ERBB2_41
Baso_Abs_Mean_INT	basophil count	ERBB2	CHEMBL24828	VANDETANIB	malignant neoplasm progression	ERBB2_41
Baso_Abs_Mean_INT	basophil count	ERBB2	CHEMBL2105719	DACOMITINIB	oesophageal stenosis	ERBB2_42
Baso_Abs_Mean_INT	basophil count	ERBB2	CHEMBL2110732	DACOMITINIB ANHYDROUS	oesophageal stenosis	ERBB2_42
Baso_Abs_Mean_INT	basophil count	ERBB2	CHEMBL2105719	DACOMITINIB	malignant neoplasm of pleura	ERBB2_43
Baso_Abs_Mean_INT	basophil count	ERBB2	CHEMBL2110732	DACOMITINIB ANHYDROUS	malignant neoplasm of pleura	ERBB2_43
Baso_Abs_Mean_INT	basophil count	ERBB2	CHEMBL1201179	LAPATINIB DITOSYLATE	blood bilirubin increased	ERBB2_44
Baso_Abs_Mean_INT	basophil count	ERBB2	CHEMBL1743082	TRASTUZUMAB EMTANSINE	blood bilirubin increased	ERBB2_44
Baso_Abs_Mean_INT	basophil count	ERBB2	CHEMBL3989868	TUCATINIB	blood bilirubin increased	ERBB2_44
Baso_Abs_Mean_INT	basophil count	ERBB2	CHEMBL3989868	TUCATINIB	hyperbilirubinaemia	ERBB2_44
Baso_Abs_Mean_INT	basophil count	ERBB2	CHEMBL180022	NERATINIB	dry mouth	ERBB2_45
Baso_Abs_Mean_INT	basophil count	ERBB2	CHEMBL180022	NERATINIB	dry skin	ERBB2_45
Baso_Abs_Mean_INT	basophil count	ERBB2	CHEMBL1201179	LAPATINIB DITOSYLATE	dry skin	ERBB2_45
Baso_Abs_Mean_INT	basophil count	ERBB2	CHEMBL2105712	AFATINIB DIMALEATE	dry skin	ERBB2_45
Baso_Abs_Mean_INT	basophil count	ERBB2	CHEMBL3989868	TUCATINIB	dry mouth	ERBB2_45
Baso_Abs_Mean_INT	basophil count	ERBB2	CHEMBL3989868	TUCATINIB	dry skin	ERBB2_45
Baso_Abs_Mean_INT	basophil count	ERBB2	CHEMBL3989921	NERATINIB MALEATE	dry mouth	ERBB2_45
Baso_Abs_Mean_INT	basophil count	ERBB2	CHEMBL3989921	NERATINIB MALEATE	dry skin	ERBB2_45
Baso_Abs_Mean_INT	basophil count	ERBB2	CHEMBL24828	VANDETANIB	pulmonary embolism	ERBB2_46
Baso_Abs_Mean_INT	basophil count	ERBB2	CHEMBL24828	VANDETANIB	vaginal neoplasm	ERBB2_47
Baso_Abs_Mean_INT	basophil count	ERBB2	CHEMBL3989868	TUCATINIB	brain operation	ERBB2_48
Baso_Abs_Mean_INT	basophil count	ERBB2	CHEMBL1743082	TRASTUZUMAB EMTANSINE	vessel puncture site bruise	ERBB2_49
Baso_Abs_Mean_INT	basophil count	ERBB2	CHEMBL180022	NERATINIB	constipation	ERBB2_5
Baso_Abs_Mean_INT	basophil count	ERBB2	CHEMBL180022	NERATINIB	diarrhoea	ERBB2_5
Baso_Abs_Mean_INT	basophil count	ERBB2	CHEMBL180022	NERATINIB	faeces soft	ERBB2_5
Baso_Abs_Mean_INT	basophil count	ERBB2	CHEMBL1201179	LAPATINIB DITOSYLATE	diarrhoea	ERBB2_5
Baso_Abs_Mean_INT	basophil count	ERBB2	CHEMBL1201585	TRASTUZUMAB	diarrhoea	ERBB2_5
Baso_Abs_Mean_INT	basophil count	ERBB2	CHEMBL2007641	PERTUZUMAB	diarrhoea	ERBB2_5
Baso_Abs_Mean_INT	basophil count	ERBB2	CHEMBL2105712	AFATINIB DIMALEATE	diarrhoea	ERBB2_5
Baso_Abs_Mean_INT	basophil count	ERBB2	CHEMBL2105719	DACOMITINIB	diarrhoea	ERBB2_5
Baso_Abs_Mean_INT	basophil count	ERBB2	CHEMBL2110732	DACOMITINIB ANHYDROUS	diarrhoea	ERBB2_5
Baso_Abs_Mean_INT	basophil count	ERBB2	CHEMBL3989868	TUCATINIB	constipation	ERBB2_5
Baso_Abs_Mean_INT	basophil count	ERBB2	CHEMBL3989868	TUCATINIB	diarrhoea	ERBB2_5
Baso_Abs_Mean_INT	basophil count	ERBB2	CHEMBL3989868	TUCATINIB	faeces soft	ERBB2_5
Baso_Abs_Mean_INT	basophil count	ERBB2	CHEMBL3989921	NERATINIB MALEATE	constipation	ERBB2_5
Baso_Abs_Mean_INT	basophil count	ERBB2	CHEMBL3989921	NERATINIB MALEATE	diarrhoea	ERBB2_5
Baso_Abs_Mean_INT	basophil count	ERBB2	CHEMBL3989921	NERATINIB MALEATE	faeces soft	ERBB2_5
Baso_Abs_Mean_INT	basophil count	ERBB2	CHEMBL4297844	TRASTUZUMAB DERUXTECAN	constipation	ERBB2_5
Baso_Abs_Mean_INT	basophil count	ERBB2	CHEMBL24828	VANDETANIB	diarrhoea	ERBB2_5
Baso_Abs_Mean_INT	basophil count	ERBB2	CHEMBL180022	NERATINIB	gastrooesophageal reflux disease	ERBB2_50
Baso_Abs_Mean_INT	basophil count	ERBB2	CHEMBL3989921	NERATINIB MALEATE	gastrooesophageal reflux disease	ERBB2_50
Baso_Abs_Mean_INT	basophil count	ERBB2	CHEMBL24828	VANDETANIB	gastrooesophageal reflux disease	ERBB2_50
Baso_Abs_Mean_INT	basophil count	ERBB2	CHEMBL24828	VANDETANIB	reflux gastritis	ERBB2_50
Baso_Abs_Mean_INT	basophil count	ERBB2	CHEMBL2105712	AFATINIB DIMALEATE	non-small cell lung cancer	ERBB2_51
Baso_Abs_Mean_INT	basophil count	ERBB2	CHEMBL2105712	AFATINIB DIMALEATE	small cell lung cancer	ERBB2_51
Baso_Abs_Mean_INT	basophil count	ERBB2	CHEMBL180022	NERATINIB	metastases to central nervous system	ERBB2_52
Baso_Abs_Mean_INT	basophil count	ERBB2	CHEMBL1201179	LAPATINIB DITOSYLATE	metastases to central nervous system	ERBB2_52
Baso_Abs_Mean_INT	basophil count	ERBB2	CHEMBL1201585	TRASTUZUMAB	metastases to central nervous system	ERBB2_52
Baso_Abs_Mean_INT	basophil count	ERBB2	CHEMBL1743082	TRASTUZUMAB EMTANSINE	metastases to central nervous system	ERBB2_52
Baso_Abs_Mean_INT	basophil count	ERBB2	CHEMBL2007641	PERTUZUMAB	metastases to central nervous system	ERBB2_52
Baso_Abs_Mean_INT	basophil count	ERBB2	CHEMBL2105712	AFATINIB DIMALEATE	metastases to central nervous system	ERBB2_52
Baso_Abs_Mean_INT	basophil count	ERBB2	CHEMBL2105712	AFATINIB DIMALEATE	metastases to meninges	ERBB2_52
Baso_Abs_Mean_INT	basophil count	ERBB2	CHEMBL3989868	TUCATINIB	metastases to central nervous system	ERBB2_52
Baso_Abs_Mean_INT	basophil count	ERBB2	CHEMBL3989921	NERATINIB MALEATE	metastases to central nervous system	ERBB2_52
Baso_Abs_Mean_INT	basophil count	ERBB2	CHEMBL24828	VANDETANIB	metastases to central nervous system	ERBB2_52
Baso_Abs_Mean_INT	basophil count	ERBB2	CHEMBL180022	NERATINIB	enteritis	ERBB2_53
Baso_Abs_Mean_INT	basophil count	ERBB2	CHEMBL1201179	LAPATINIB DITOSYLATE	mucosal inflammation	ERBB2_53
Baso_Abs_Mean_INT	basophil count	ERBB2	CHEMBL1201585	TRASTUZUMAB	mucosal inflammation	ERBB2_53
Baso_Abs_Mean_INT	basophil count	ERBB2	CHEMBL2007641	PERTUZUMAB	mucosal inflammation	ERBB2_53
Baso_Abs_Mean_INT	basophil count	ERBB2	CHEMBL2105712	AFATINIB DIMALEATE	mucosal inflammation	ERBB2_53
Baso_Abs_Mean_INT	basophil count	ERBB2	CHEMBL3989921	NERATINIB MALEATE	enteritis	ERBB2_53
Baso_Abs_Mean_INT	basophil count	ERBB2	CHEMBL24828	VANDETANIB	mucosal inflammation	ERBB2_53
Baso_Abs_Mean_INT	basophil count	ERBB2	CHEMBL1201179	LAPATINIB DITOSYLATE	alanine aminotransferase increased	ERBB2_54
Baso_Abs_Mean_INT	basophil count	ERBB2	CHEMBL1743082	TRASTUZUMAB EMTANSINE	alanine aminotransferase increased	ERBB2_54
Baso_Abs_Mean_INT	basophil count	ERBB2	CHEMBL1743082	TRASTUZUMAB EMTANSINE	aspartate aminotransferase increased	ERBB2_54
Baso_Abs_Mean_INT	basophil count	ERBB2	CHEMBL3989868	TUCATINIB	hepatic enzyme increased	ERBB2_54
Baso_Abs_Mean_INT	basophil count	ERBB2	CHEMBL3989868	TUCATINIB	liver function test increased	ERBB2_54
Baso_Abs_Mean_INT	basophil count	ERBB2	CHEMBL24828	VANDETANIB	alanine aminotransferase increased	ERBB2_54
Baso_Abs_Mean_INT	basophil count	ERBB2	CHEMBL3989868	TUCATINIB	memory impairment	ERBB2_55
Baso_Abs_Mean_INT	basophil count	ERBB2	CHEMBL3989868	TUCATINIB	product dose omission issue	ERBB2_56
Baso_Abs_Mean_INT	basophil count	ERBB2	CHEMBL180022	NERATINIB	blood potassium decreased	ERBB2_57
Baso_Abs_Mean_INT	basophil count	ERBB2	CHEMBL180022	NERATINIB	hypokalaemia	ERBB2_57
Baso_Abs_Mean_INT	basophil count	ERBB2	CHEMBL1201179	LAPATINIB DITOSYLATE	hypokalaemia	ERBB2_57
Baso_Abs_Mean_INT	basophil count	ERBB2	CHEMBL2007641	PERTUZUMAB	hypokalaemia	ERBB2_57
Baso_Abs_Mean_INT	basophil count	ERBB2	CHEMBL3989868	TUCATINIB	blood potassium decreased	ERBB2_57
Baso_Abs_Mean_INT	basophil count	ERBB2	CHEMBL3989921	NERATINIB MALEATE	blood potassium decreased	ERBB2_57
Baso_Abs_Mean_INT	basophil count	ERBB2	CHEMBL3989921	NERATINIB MALEATE	hypokalaemia	ERBB2_57
Baso_Abs_Mean_INT	basophil count	ERBB2	CHEMBL2007641	PERTUZUMAB	pneumonitis	ERBB2_58
Baso_Abs_Mean_INT	basophil count	ERBB2	CHEMBL4297844	TRASTUZUMAB DERUXTECAN	pneumonitis	ERBB2_58
Baso_Abs_Mean_INT	basophil count	ERBB2	CHEMBL3989868	TUCATINIB	biopsy	ERBB2_59
Baso_Abs_Mean_INT	basophil count	ERBB2	CHEMBL180022	NERATINIB	hospitalisation	ERBB2_6
Baso_Abs_Mean_INT	basophil count	ERBB2	CHEMBL3989868	TUCATINIB	hospitalisation	ERBB2_6
Baso_Abs_Mean_INT	basophil count	ERBB2	CHEMBL3989868	TUCATINIB	illness	ERBB2_6
Baso_Abs_Mean_INT	basophil count	ERBB2	CHEMBL3989921	NERATINIB MALEATE	hospitalisation	ERBB2_6
Baso_Abs_Mean_INT	basophil count	ERBB2	CHEMBL4297844	TRASTUZUMAB DERUXTECAN	lung opacity	ERBB2_60
Baso_Abs_Mean_INT	basophil count	ERBB2	CHEMBL1743082	TRASTUZUMAB EMTANSINE	nasopharyngitis	ERBB2_61
Baso_Abs_Mean_INT	basophil count	ERBB2	CHEMBL24828	VANDETANIB	myoclonus	ERBB2_62
Baso_Abs_Mean_INT	basophil count	ERBB2	CHEMBL2007641	PERTUZUMAB	vascular device infection	ERBB2_63
Baso_Abs_Mean_INT	basophil count	ERBB2	CHEMBL24828	VANDETANIB	magnetic resonance imaging abnormal	ERBB2_64
Baso_Abs_Mean_INT	basophil count	ERBB2	CHEMBL2007641	PERTUZUMAB	dyspnoea	ERBB2_65
Baso_Abs_Mean_INT	basophil count	ERBB2	CHEMBL2105719	DACOMITINIB	dyspnoea	ERBB2_65
Baso_Abs_Mean_INT	basophil count	ERBB2	CHEMBL2110732	DACOMITINIB ANHYDROUS	dyspnoea	ERBB2_65
Baso_Abs_Mean_INT	basophil count	ERBB2	CHEMBL3989868	TUCATINIB	unevaluable event	ERBB2_66
Baso_Abs_Mean_INT	basophil count	ERBB2	CHEMBL24828	VANDETANIB	electrocardiogram qt interval abnormal	ERBB2_67
Baso_Abs_Mean_INT	basophil count	ERBB2	CHEMBL24828	VANDETANIB	electrocardiogram qt prolonged	ERBB2_67
Baso_Abs_Mean_INT	basophil count	ERBB2	CHEMBL2105712	AFATINIB DIMALEATE	egfr gene mutation	ERBB2_68
Baso_Abs_Mean_INT	basophil count	ERBB2	CHEMBL3989868	TUCATINIB	blister	ERBB2_69
Baso_Abs_Mean_INT	basophil count	ERBB2	CHEMBL1201179	LAPATINIB DITOSYLATE	ejection fraction decreased	ERBB2_7
Baso_Abs_Mean_INT	basophil count	ERBB2	CHEMBL1201585	TRASTUZUMAB	ejection fraction decreased	ERBB2_7
Baso_Abs_Mean_INT	basophil count	ERBB2	CHEMBL1201585	TRASTUZUMAB	left ventricular dysfunction	ERBB2_7
Baso_Abs_Mean_INT	basophil count	ERBB2	CHEMBL1743082	TRASTUZUMAB EMTANSINE	ejection fraction	ERBB2_7
Baso_Abs_Mean_INT	basophil count	ERBB2	CHEMBL1743082	TRASTUZUMAB EMTANSINE	ejection fraction decreased	ERBB2_7
Baso_Abs_Mean_INT	basophil count	ERBB2	CHEMBL2007641	PERTUZUMAB	ejection fraction decreased	ERBB2_7
Baso_Abs_Mean_INT	basophil count	ERBB2	CHEMBL2007641	PERTUZUMAB	left ventricular dysfunction	ERBB2_7
Baso_Abs_Mean_INT	basophil count	ERBB2	CHEMBL2007641	PERTUZUMAB	cardiac failure	ERBB2_7
Baso_Abs_Mean_INT	basophil count	ERBB2	CHEMBL24828	VANDETANIB	ataxia	ERBB2_70
Baso_Abs_Mean_INT	basophil count	ERBB2	CHEMBL3989868	TUCATINIB	botryomycosis	ERBB2_71
Baso_Abs_Mean_INT	basophil count	ERBB2	CHEMBL1743082	TRASTUZUMAB EMTANSINE	gingival bleeding	ERBB2_72
Baso_Abs_Mean_INT	basophil count	ERBB2	CHEMBL2105712	AFATINIB DIMALEATE	rash pustular	ERBB2_73
Baso_Abs_Mean_INT	basophil count	ERBB2	CHEMBL2105719	DACOMITINIB	rash pustular	ERBB2_73
Baso_Abs_Mean_INT	basophil count	ERBB2	CHEMBL2110732	DACOMITINIB ANHYDROUS	rash pustular	ERBB2_73
Baso_Abs_Mean_INT	basophil count	ERBB2	CHEMBL180022	NERATINIB	gastrointestinal sounds abnormal	ERBB2_74
Baso_Abs_Mean_INT	basophil count	ERBB2	CHEMBL3989921	NERATINIB MALEATE	gastrointestinal sounds abnormal	ERBB2_74
Baso_Abs_Mean_INT	basophil count	ERBB2	CHEMBL180022	NERATINIB	emergency care	ERBB2_75
Baso_Abs_Mean_INT	basophil count	ERBB2	CHEMBL3989921	NERATINIB MALEATE	emergency care	ERBB2_75
Baso_Abs_Mean_INT	basophil count	ERBB2	CHEMBL1201179	LAPATINIB DITOSYLATE	gastrointestinal toxicity	ERBB2_76
Baso_Abs_Mean_INT	basophil count	ERBB2	CHEMBL4297844	TRASTUZUMAB DERUXTECAN	gastrointestinal toxicity	ERBB2_76
Baso_Abs_Mean_INT	basophil count	ERBB2	CHEMBL1743082	TRASTUZUMAB EMTANSINE	red cell distribution width increased	ERBB2_77
Baso_Abs_Mean_INT	basophil count	ERBB2	CHEMBL3989868	TUCATINIB	gram stain positive	ERBB2_78
Baso_Abs_Mean_INT	basophil count	ERBB2	CHEMBL3989868	TUCATINIB	fluid replacement	ERBB2_79
Baso_Abs_Mean_INT	basophil count	ERBB2	CHEMBL180022	NERATINIB	abdominal discomfort	ERBB2_8
Baso_Abs_Mean_INT	basophil count	ERBB2	CHEMBL180022	NERATINIB	abdominal pain	ERBB2_8
Baso_Abs_Mean_INT	basophil count	ERBB2	CHEMBL180022	NERATINIB	abdominal pain upper	ERBB2_8
Baso_Abs_Mean_INT	basophil count	ERBB2	CHEMBL180022	NERATINIB	dyspepsia	ERBB2_8
Baso_Abs_Mean_INT	basophil count	ERBB2	CHEMBL3989868	TUCATINIB	abdominal discomfort	ERBB2_8
Baso_Abs_Mean_INT	basophil count	ERBB2	CHEMBL3989868	TUCATINIB	abdominal pain upper	ERBB2_8
Baso_Abs_Mean_INT	basophil count	ERBB2	CHEMBL3989868	TUCATINIB	dyspepsia	ERBB2_8
Baso_Abs_Mean_INT	basophil count	ERBB2	CHEMBL3989921	NERATINIB MALEATE	abdominal discomfort	ERBB2_8
Baso_Abs_Mean_INT	basophil count	ERBB2	CHEMBL3989921	NERATINIB MALEATE	abdominal pain	ERBB2_8
Baso_Abs_Mean_INT	basophil count	ERBB2	CHEMBL3989921	NERATINIB MALEATE	abdominal pain upper	ERBB2_8
Baso_Abs_Mean_INT	basophil count	ERBB2	CHEMBL3989921	NERATINIB MALEATE	dyspepsia	ERBB2_8
Baso_Abs_Mean_INT	basophil count	ERBB2	CHEMBL1743082	TRASTUZUMAB EMTANSINE	portal hypertension	ERBB2_80
Baso_Abs_Mean_INT	basophil count	ERBB2	CHEMBL4297844	TRASTUZUMAB DERUXTECAN	axillary mass	ERBB2_81
Baso_Abs_Mean_INT	basophil count	ERBB2	CHEMBL3989868	TUCATINIB	feeling abnormal	ERBB2_82
Baso_Abs_Mean_INT	basophil count	ERBB2	CHEMBL1743082	TRASTUZUMAB EMTANSINE	dyschezia	ERBB2_83
Baso_Abs_Mean_INT	basophil count	ERBB2	CHEMBL1743082	TRASTUZUMAB EMTANSINE	spider naevus	ERBB2_84
Baso_Abs_Mean_INT	basophil count	ERBB2	CHEMBL180022	NERATINIB	drug titration	ERBB2_85
Baso_Abs_Mean_INT	basophil count	ERBB2	CHEMBL3989921	NERATINIB MALEATE	drug titration	ERBB2_85
Baso_Abs_Mean_INT	basophil count	ERBB2	CHEMBL2105719	DACOMITINIB	carcinoembryonic antigen increased	ERBB2_86
Baso_Abs_Mean_INT	basophil count	ERBB2	CHEMBL2110732	DACOMITINIB ANHYDROUS	carcinoembryonic antigen increased	ERBB2_86
Baso_Abs_Mean_INT	basophil count	ERBB2	CHEMBL2007641	PERTUZUMAB	alopecia	ERBB2_87
Baso_Abs_Mean_INT	basophil count	ERBB2	CHEMBL4297844	TRASTUZUMAB DERUXTECAN	alopecia	ERBB2_87
Baso_Abs_Mean_INT	basophil count	ERBB2	CHEMBL1743082	TRASTUZUMAB EMTANSINE	injection site pain	ERBB2_88
Baso_Abs_Mean_INT	basophil count	ERBB2	CHEMBL3989868	TUCATINIB	peripheral swelling	ERBB2_89
Baso_Abs_Mean_INT	basophil count	ERBB2	CHEMBL24828	VANDETANIB	blood calcitonin increased	ERBB2_9
Baso_Abs_Mean_INT	basophil count	ERBB2	CHEMBL24828	VANDETANIB	blood thyroid stimulating hormone increased	ERBB2_9
Baso_Abs_Mean_INT	basophil count	ERBB2	CHEMBL1743082	TRASTUZUMAB EMTANSINE	blood lactate dehydrogenase increased	ERBB2_90
Baso_Abs_Mean_INT	basophil count	ERBB2	CHEMBL1743082	TRASTUZUMAB EMTANSINE	her-2 positive breast cancer	ERBB2_91
Baso_Abs_Mean_INT	basophil count	ERBB2	CHEMBL24828	VANDETANIB	cornea verticillata	ERBB2_92
Baso_Abs_Mean_INT	basophil count	ERBB2	CHEMBL1743082	TRASTUZUMAB EMTANSINE	infusion related reaction	ERBB2_93
Baso_Abs_Mean_INT	basophil count	ERBB2	CHEMBL2007641	PERTUZUMAB	infusion related reaction	ERBB2_93
Baso_Abs_Mean_INT	basophil count	ERBB2	CHEMBL1201179	LAPATINIB DITOSYLATE	metastases to skin	ERBB2_94
Baso_Abs_Mean_INT	basophil count	ERBB2	CHEMBL1743082	TRASTUZUMAB EMTANSINE	metastases to skin	ERBB2_94
Baso_Abs_Mean_INT	basophil count	ERBB2	CHEMBL180022	NERATINIB	headache	ERBB2_95
Baso_Abs_Mean_INT	basophil count	ERBB2	CHEMBL3989868	TUCATINIB	headache	ERBB2_95
Baso_Abs_Mean_INT	basophil count	ERBB2	CHEMBL3989921	NERATINIB MALEATE	headache	ERBB2_95
Baso_Abs_Mean_INT	basophil count	ERBB2	CHEMBL4297844	TRASTUZUMAB DERUXTECAN	headache	ERBB2_95
Baso_Abs_Mean_INT	basophil count	ERBB2	CHEMBL24828	VANDETANIB	brain stem glioma	ERBB2_96
Baso_Abs_Mean_INT	basophil count	ERBB2	CHEMBL2105712	AFATINIB DIMALEATE	gene mutation	ERBB2_97
Baso_Abs_Mean_INT	basophil count	ERBB2	CHEMBL180022	NERATINIB	abdominal distension	ERBB2_98
Baso_Abs_Mean_INT	basophil count	ERBB2	CHEMBL3989868	TUCATINIB	abdominal distension	ERBB2_98
Baso_Abs_Mean_INT	basophil count	ERBB2	CHEMBL3989921	NERATINIB MALEATE	abdominal distension	ERBB2_98
Baso_Abs_Mean_INT	basophil count	ERBB2	CHEMBL24828	VANDETANIB	abdominal distension	ERBB2_98
Baso_Abs_Mean_INT	basophil count	ERBB2	CHEMBL1743082	TRASTUZUMAB EMTANSINE	mean cell haemoglobin concentration decreased	ERBB2_99
Baso_Fra_Mean_INT	basophil percentage of leukocytes	PSMD3	CHEMBL325041	BORTEZOMIB	drug hypersensitivity	PSMD3_0
Baso_Fra_Mean_INT	basophil percentage of leukocytes	PSMD3	CHEMBL3545432	IXAZOMIB CITRATE	drug interaction	PSMD3_0
Baso_Fra_Mean_INT	basophil percentage of leukocytes	PSMD3	CHEMBL325041	BORTEZOMIB	plasma cell myeloma	PSMD3_1
Baso_Fra_Mean_INT	basophil percentage of leukocytes	PSMD3	CHEMBL325041	BORTEZOMIB	plasma cell myeloma recurrent	PSMD3_1
Baso_Fra_Mean_INT	basophil percentage of leukocytes	PSMD3	CHEMBL451887	CARFILZOMIB	plasma cell myeloma	PSMD3_1
Baso_Fra_Mean_INT	basophil percentage of leukocytes	PSMD3	CHEMBL451887	CARFILZOMIB	plasma cell myeloma recurrent	PSMD3_1
Baso_Fra_Mean_INT	basophil percentage of leukocytes	PSMD3	CHEMBL2141296	IXAZOMIB	plasma cell myeloma	PSMD3_1
Baso_Fra_Mean_INT	basophil percentage of leukocytes	PSMD3	CHEMBL2141296	IXAZOMIB	plasma cell myeloma recurrent	PSMD3_1
Baso_Fra_Mean_INT	basophil percentage of leukocytes	PSMD3	CHEMBL3545432	IXAZOMIB CITRATE	plasma cell myeloma	PSMD3_1
Baso_Fra_Mean_INT	basophil percentage of leukocytes	PSMD3	CHEMBL3545432	IXAZOMIB CITRATE	plasma cell myeloma recurrent	PSMD3_1
Baso_Fra_Mean_INT	basophil percentage of leukocytes	PSMD3	CHEMBL451887	CARFILZOMIB	unevaluable event	PSMD3_10
Baso_Fra_Mean_INT	basophil percentage of leukocytes	PSMD3	CHEMBL325041	BORTEZOMIB	pneumonia	PSMD3_11
Baso_Fra_Mean_INT	basophil percentage of leukocytes	PSMD3	CHEMBL451887	CARFILZOMIB	pneumonia	PSMD3_11
Baso_Fra_Mean_INT	basophil percentage of leukocytes	PSMD3	CHEMBL2141296	IXAZOMIB	pneumonia	PSMD3_11
Baso_Fra_Mean_INT	basophil percentage of leukocytes	PSMD3	CHEMBL3545432	IXAZOMIB CITRATE	pneumonia	PSMD3_11
Baso_Fra_Mean_INT	basophil percentage of leukocytes	PSMD3	CHEMBL451887	CARFILZOMIB	thrombotic microangiopathy	PSMD3_12
Baso_Fra_Mean_INT	basophil percentage of leukocytes	PSMD3	CHEMBL451887	CARFILZOMIB	acute kidney injury	PSMD3_13
Baso_Fra_Mean_INT	basophil percentage of leukocytes	PSMD3	CHEMBL325041	BORTEZOMIB	headache	PSMD3_14
Baso_Fra_Mean_INT	basophil percentage of leukocytes	PSMD3	CHEMBL451887	CARFILZOMIB	cytopenia	PSMD3_15
Baso_Fra_Mean_INT	basophil percentage of leukocytes	PSMD3	CHEMBL2141296	IXAZOMIB	cytopenia	PSMD3_15
Baso_Fra_Mean_INT	basophil percentage of leukocytes	PSMD3	CHEMBL3545432	IXAZOMIB CITRATE	cytopenia	PSMD3_15
Baso_Fra_Mean_INT	basophil percentage of leukocytes	PSMD3	CHEMBL2141296	IXAZOMIB	nausea	PSMD3_16
Baso_Fra_Mean_INT	basophil percentage of leukocytes	PSMD3	CHEMBL3545432	IXAZOMIB CITRATE	nausea	PSMD3_16
Baso_Fra_Mean_INT	basophil percentage of leukocytes	PSMD3	CHEMBL2141296	IXAZOMIB	constipation	PSMD3_2
Baso_Fra_Mean_INT	basophil percentage of leukocytes	PSMD3	CHEMBL2141296	IXAZOMIB	diarrhoea	PSMD3_2
Baso_Fra_Mean_INT	basophil percentage of leukocytes	PSMD3	CHEMBL3545432	IXAZOMIB CITRATE	constipation	PSMD3_2
Baso_Fra_Mean_INT	basophil percentage of leukocytes	PSMD3	CHEMBL3545432	IXAZOMIB CITRATE	diarrhoea	PSMD3_2
Baso_Fra_Mean_INT	basophil percentage of leukocytes	PSMD3	CHEMBL325041	BORTEZOMIB	neutropenia	PSMD3_3
Baso_Fra_Mean_INT	basophil percentage of leukocytes	PSMD3	CHEMBL2141296	IXAZOMIB	neutrophil count decreased	PSMD3_3
Baso_Fra_Mean_INT	basophil percentage of leukocytes	PSMD3	CHEMBL2141296	IXAZOMIB	white blood cell count decreased	PSMD3_3
Baso_Fra_Mean_INT	basophil percentage of leukocytes	PSMD3	CHEMBL3545432	IXAZOMIB CITRATE	neutrophil count decreased	PSMD3_3
Baso_Fra_Mean_INT	basophil percentage of leukocytes	PSMD3	CHEMBL3545432	IXAZOMIB CITRATE	white blood cell count decreased	PSMD3_3
Baso_Fra_Mean_INT	basophil percentage of leukocytes	PSMD3	CHEMBL2141296	IXAZOMIB	injection site pain	PSMD3_4
Baso_Fra_Mean_INT	basophil percentage of leukocytes	PSMD3	CHEMBL3545432	IXAZOMIB CITRATE	injection site pain	PSMD3_4
Baso_Fra_Mean_INT	basophil percentage of leukocytes	PSMD3	CHEMBL325041	BORTEZOMIB	neuropathy peripheral	PSMD3_5
Baso_Fra_Mean_INT	basophil percentage of leukocytes	PSMD3	CHEMBL325041	BORTEZOMIB	peripheral sensory neuropathy	PSMD3_5
Baso_Fra_Mean_INT	basophil percentage of leukocytes	PSMD3	CHEMBL325041	BORTEZOMIB	polyneuropathy	PSMD3_5
Baso_Fra_Mean_INT	basophil percentage of leukocytes	PSMD3	CHEMBL2141296	IXAZOMIB	neuropathy peripheral	PSMD3_5
Baso_Fra_Mean_INT	basophil percentage of leukocytes	PSMD3	CHEMBL3545432	IXAZOMIB CITRATE	neuropathy peripheral	PSMD3_5
Baso_Fra_Mean_INT	basophil percentage of leukocytes	PSMD3	CHEMBL451887	CARFILZOMIB	intercepted product preparation error	PSMD3_6
Baso_Fra_Mean_INT	basophil percentage of leukocytes	PSMD3	CHEMBL325041	BORTEZOMIB	platelet count decreased	PSMD3_7
Baso_Fra_Mean_INT	basophil percentage of leukocytes	PSMD3	CHEMBL325041	BORTEZOMIB	thrombocytopenia	PSMD3_7
Baso_Fra_Mean_INT	basophil percentage of leukocytes	PSMD3	CHEMBL451887	CARFILZOMIB	thrombocytopenia	PSMD3_7
Baso_Fra_Mean_INT	basophil percentage of leukocytes	PSMD3	CHEMBL2141296	IXAZOMIB	platelet count decreased	PSMD3_7
Baso_Fra_Mean_INT	basophil percentage of leukocytes	PSMD3	CHEMBL2141296	IXAZOMIB	thrombocytopenia	PSMD3_7
Baso_Fra_Mean_INT	basophil percentage of leukocytes	PSMD3	CHEMBL3545432	IXAZOMIB CITRATE	platelet count decreased	PSMD3_7
Baso_Fra_Mean_INT	basophil percentage of leukocytes	PSMD3	CHEMBL3545432	IXAZOMIB CITRATE	thrombocytopenia	PSMD3_7
Baso_Fra_Mean_INT	basophil percentage of leukocytes	PSMD3	CHEMBL325041	BORTEZOMIB	disease progression	PSMD3_8
Baso_Fra_Mean_INT	basophil percentage of leukocytes	PSMD3	CHEMBL451887	CARFILZOMIB	disease progression	PSMD3_8
Baso_Fra_Mean_INT	basophil percentage of leukocytes	PSMD3	CHEMBL451887	CARFILZOMIB	cardiac failure	PSMD3_9
BUN_BSP_Max_INT	blood urea nitrogen measurement	BLK	CHEMBL1421	DASATINIB	chylothorax	BLK_0
BUN_BSP_Max_INT	blood urea nitrogen measurement	BLK	CHEMBL1421	DASATINIB	pericardial effusion	BLK_0
BUN_BSP_Max_INT	blood urea nitrogen measurement	BLK	CHEMBL1421	DASATINIB	pleural effusion	BLK_0
BUN_BSP_Max_INT	blood urea nitrogen measurement	BLK	CHEMBL1421	DASATINIB	pulmonary hypertension	BLK_1
BUN_BSP_Max_INT	blood urea nitrogen measurement	BLK	CHEMBL1421	DASATINIB	hospitalisation	BLK_10
BUN_BSP_Max_INT	blood urea nitrogen measurement	BLK	CHEMBL1421	DASATINIB	diarrhoea	BLK_11
BUN_BSP_Max_INT	blood urea nitrogen measurement	BLK	CHEMBL1421	DASATINIB	fluid retention	BLK_12
BUN_BSP_Max_INT	blood urea nitrogen measurement	BLK	CHEMBL1421	DASATINIB	drug intolerance	BLK_2
BUN_BSP_Max_INT	blood urea nitrogen measurement	BLK	CHEMBL1421	DASATINIB	drug resistance	BLK_2
BUN_BSP_Max_INT	blood urea nitrogen measurement	BLK	CHEMBL1421	DASATINIB	malignant neoplasm progression	BLK_3
BUN_BSP_Max_INT	blood urea nitrogen measurement	BLK	CHEMBL1421	DASATINIB	philadelphia chromosome positive	BLK_4
BUN_BSP_Max_INT	blood urea nitrogen measurement	BLK	CHEMBL1421	DASATINIB	pulmonary oedema	BLK_5
BUN_BSP_Max_INT	blood urea nitrogen measurement	BLK	CHEMBL1421	DASATINIB	cytogenetic analysis abnormal	BLK_6
BUN_BSP_Max_INT	blood urea nitrogen measurement	BLK	CHEMBL1421	DASATINIB	chronic myeloid leukaemia	BLK_7
BUN_BSP_Max_INT	blood urea nitrogen measurement	BLK	CHEMBL1421	DASATINIB	fatigue	BLK_8
BUN_BSP_Max_INT	blood urea nitrogen measurement	BLK	CHEMBL1421	DASATINIB	acute lymphocytic leukaemia recurrent	BLK_9
BUN_BSP_Max_INT	blood urea nitrogen measurement	F12	CHEMBL4297549	HUMAN C1-ESTERASE INHIBITOR	localised oedema	F12_0
BUN_BSP_Max_INT	blood urea nitrogen measurement	F12	CHEMBL4297549	HUMAN C1-ESTERASE INHIBITOR	respiratory tract oedema	F12_0
BUN_BSP_Max_INT	blood urea nitrogen measurement	F12	CHEMBL4297549	HUMAN C1-ESTERASE INHIBITOR	angioedema	F12_1
BUN_BSP_Max_INT	blood urea nitrogen measurement	F12	CHEMBL4297549	HUMAN C1-ESTERASE INHIBITOR	hereditary angioedema	F12_1
BUN_BSP_Max_INT	blood urea nitrogen measurement	F12	CHEMBL4297549	HUMAN C1-ESTERASE INHIBITOR	product preparation issue	F12_10
BUN_BSP_Max_INT	blood urea nitrogen measurement	F12	CHEMBL4297549	HUMAN C1-ESTERASE INHIBITOR	poor venous access	F12_11
BUN_BSP_Max_INT	blood urea nitrogen measurement	F12	CHEMBL4297549	HUMAN C1-ESTERASE INHIBITOR	swelling face	F12_12
BUN_BSP_Max_INT	blood urea nitrogen measurement	F12	CHEMBL4297549	HUMAN C1-ESTERASE INHIBITOR	laryngeal oedema	F12_2
BUN_BSP_Max_INT	blood urea nitrogen measurement	F12	CHEMBL4297549	HUMAN C1-ESTERASE INHIBITOR	pharyngeal oedema	F12_2
BUN_BSP_Max_INT	blood urea nitrogen measurement	F12	CHEMBL4297549	HUMAN C1-ESTERASE INHIBITOR	swollen tongue	F12_3
BUN_BSP_Max_INT	blood urea nitrogen measurement	F12	CHEMBL4297549	HUMAN C1-ESTERASE INHIBITOR	drug interaction	F12_4
BUN_BSP_Max_INT	blood urea nitrogen measurement	F12	CHEMBL4297549	HUMAN C1-ESTERASE INHIBITOR	local swelling	F12_5
BUN_BSP_Max_INT	blood urea nitrogen measurement	F12	CHEMBL4297549	HUMAN C1-ESTERASE INHIBITOR	swelling	F12_5
BUN_BSP_Max_INT	blood urea nitrogen measurement	F12	CHEMBL4297549	HUMAN C1-ESTERASE INHIBITOR	therapy change	F12_6
BUN_BSP_Max_INT	blood urea nitrogen measurement	F12	CHEMBL4297549	HUMAN C1-ESTERASE INHIBITOR	diarrhoea	F12_7
BUN_BSP_Max_INT	blood urea nitrogen measurement	F12	CHEMBL4297549	HUMAN C1-ESTERASE INHIBITOR	infusion related reaction	F12_8
BUN_BSP_Max_INT	blood urea nitrogen measurement	F12	CHEMBL4297549	HUMAN C1-ESTERASE INHIBITOR	abdominal distension	F12_9
BUN_BSP_Mean	blood urea nitrogen measurement	F12	CHEMBL4297549	HUMAN C1-ESTERASE INHIBITOR	localised oedema	F12_0
BUN_BSP_Mean	blood urea nitrogen measurement	F12	CHEMBL4297549	HUMAN C1-ESTERASE INHIBITOR	respiratory tract oedema	F12_0
BUN_BSP_Mean	blood urea nitrogen measurement	F12	CHEMBL4297549	HUMAN C1-ESTERASE INHIBITOR	angioedema	F12_1
BUN_BSP_Mean	blood urea nitrogen measurement	F12	CHEMBL4297549	HUMAN C1-ESTERASE INHIBITOR	hereditary angioedema	F12_1
BUN_BSP_Mean	blood urea nitrogen measurement	F12	CHEMBL4297549	HUMAN C1-ESTERASE INHIBITOR	product preparation issue	F12_10
BUN_BSP_Mean	blood urea nitrogen measurement	F12	CHEMBL4297549	HUMAN C1-ESTERASE INHIBITOR	poor venous access	F12_11
BUN_BSP_Mean	blood urea nitrogen measurement	F12	CHEMBL4297549	HUMAN C1-ESTERASE INHIBITOR	swelling face	F12_12
BUN_BSP_Mean	blood urea nitrogen measurement	F12	CHEMBL4297549	HUMAN C1-ESTERASE INHIBITOR	laryngeal oedema	F12_2
BUN_BSP_Mean	blood urea nitrogen measurement	F12	CHEMBL4297549	HUMAN C1-ESTERASE INHIBITOR	pharyngeal oedema	F12_2
BUN_BSP_Mean	blood urea nitrogen measurement	F12	CHEMBL4297549	HUMAN C1-ESTERASE INHIBITOR	swollen tongue	F12_3
BUN_BSP_Mean	blood urea nitrogen measurement	F12	CHEMBL4297549	HUMAN C1-ESTERASE INHIBITOR	drug interaction	F12_4
BUN_BSP_Mean	blood urea nitrogen measurement	F12	CHEMBL4297549	HUMAN C1-ESTERASE INHIBITOR	local swelling	F12_5
BUN_BSP_Mean	blood urea nitrogen measurement	F12	CHEMBL4297549	HUMAN C1-ESTERASE INHIBITOR	swelling	F12_5
BUN_BSP_Mean	blood urea nitrogen measurement	F12	CHEMBL4297549	HUMAN C1-ESTERASE INHIBITOR	therapy change	F12_6
BUN_BSP_Mean	blood urea nitrogen measurement	F12	CHEMBL4297549	HUMAN C1-ESTERASE INHIBITOR	diarrhoea	F12_7
BUN_BSP_Mean	blood urea nitrogen measurement	F12	CHEMBL4297549	HUMAN C1-ESTERASE INHIBITOR	infusion related reaction	F12_8
BUN_BSP_Mean	blood urea nitrogen measurement	F12	CHEMBL4297549	HUMAN C1-ESTERASE INHIBITOR	abdominal distension	F12_9
BUN_BSP_Mean	blood urea nitrogen measurement	KCNJ11	CHEMBL181	DIAZOXIDE	epilepsy	KCNJ11_0
BUN_BSP_Mean	blood urea nitrogen measurement	KCNJ11	CHEMBL181	DIAZOXIDE	febrile convulsion	KCNJ11_0
BUN_BSP_Mean	blood urea nitrogen measurement	KCNJ11	CHEMBL783	NATEGLINIDE	convulsion	KCNJ11_0
BUN_BSP_Mean	blood urea nitrogen measurement	KCNJ11	CHEMBL1073	GLIPIZIDE	convulsion	KCNJ11_0
BUN_BSP_Mean	blood urea nitrogen measurement	KCNJ11	CHEMBL472	GLYBURIDE	toxicity to various agents	KCNJ11_1
BUN_BSP_Mean	blood urea nitrogen measurement	KCNJ11	CHEMBL1272	REPAGLINIDE	toxic skin eruption	KCNJ11_1
BUN_BSP_Mean	blood urea nitrogen measurement	KCNJ11	CHEMBL181	DIAZOXIDE	hypoglycaemic coma	KCNJ11_10
BUN_BSP_Mean	blood urea nitrogen measurement	KCNJ11	CHEMBL181	DIAZOXIDE	hypoglycaemic unconsciousness	KCNJ11_10
BUN_BSP_Mean	blood urea nitrogen measurement	KCNJ11	CHEMBL472	GLYBURIDE	hypoglycaemic coma	KCNJ11_10
BUN_BSP_Mean	blood urea nitrogen measurement	KCNJ11	CHEMBL472	GLYBURIDE	hypoglycaemic encephalopathy	KCNJ11_10
BUN_BSP_Mean	blood urea nitrogen measurement	KCNJ11	CHEMBL472	GLYBURIDE	hypoglycaemic unconsciousness	KCNJ11_10
BUN_BSP_Mean	blood urea nitrogen measurement	KCNJ11	CHEMBL498	CHLORPROPAMIDE	hypoglycaemic coma	KCNJ11_10
BUN_BSP_Mean	blood urea nitrogen measurement	KCNJ11	CHEMBL783	NATEGLINIDE	hypoglycaemic coma	KCNJ11_10
BUN_BSP_Mean	blood urea nitrogen measurement	KCNJ11	CHEMBL1073	GLIPIZIDE	hypoglycaemic coma	KCNJ11_10
BUN_BSP_Mean	blood urea nitrogen measurement	KCNJ11	CHEMBL1073	GLIPIZIDE	hypoglycaemic seizure	KCNJ11_10
BUN_BSP_Mean	blood urea nitrogen measurement	KCNJ11	CHEMBL1272	REPAGLINIDE	hypoglycaemic coma	KCNJ11_10
BUN_BSP_Mean	blood urea nitrogen measurement	KCNJ11	CHEMBL1272	REPAGLINIDE	hypoglycaemic encephalopathy	KCNJ11_10
BUN_BSP_Mean	blood urea nitrogen measurement	KCNJ11	CHEMBL1272	REPAGLINIDE	hypoglycaemic unconsciousness	KCNJ11_10
BUN_BSP_Mean	blood urea nitrogen measurement	KCNJ11	CHEMBL427216	GLICLAZIDE	hypoglycaemic coma	KCNJ11_10
BUN_BSP_Mean	blood urea nitrogen measurement	KCNJ11	CHEMBL1481	GLIMEPIRIDE	hypoglycaemic coma	KCNJ11_10
BUN_BSP_Mean	blood urea nitrogen measurement	KCNJ11	CHEMBL1481	GLIMEPIRIDE	hypoglycaemic encephalopathy	KCNJ11_10
BUN_BSP_Mean	blood urea nitrogen measurement	KCNJ11	CHEMBL1481	GLIMEPIRIDE	neuroglycopenia	KCNJ11_10
BUN_BSP_Mean	blood urea nitrogen measurement	KCNJ11	CHEMBL802	MINOXIDIL	pseudofolliculitis barbae	KCNJ11_100
BUN_BSP_Mean	blood urea nitrogen measurement	KCNJ11	CHEMBL783	NATEGLINIDE	chest pain	KCNJ11_101
BUN_BSP_Mean	blood urea nitrogen measurement	KCNJ11	CHEMBL472	GLYBURIDE	otitis externa	KCNJ11_102
BUN_BSP_Mean	blood urea nitrogen measurement	KCNJ11	CHEMBL802	MINOXIDIL	skin wrinkling	KCNJ11_103
BUN_BSP_Mean	blood urea nitrogen measurement	KCNJ11	CHEMBL783	NATEGLINIDE	sensation of pressure	KCNJ11_104
BUN_BSP_Mean	blood urea nitrogen measurement	KCNJ11	CHEMBL181	DIAZOXIDE	upper respiratory tract inflammation	KCNJ11_105
BUN_BSP_Mean	blood urea nitrogen measurement	KCNJ11	CHEMBL783	NATEGLINIDE	ldl/hdl ratio increased	KCNJ11_106
BUN_BSP_Mean	blood urea nitrogen measurement	KCNJ11	CHEMBL427216	GLICLAZIDE	pneumonia aspiration	KCNJ11_107
BUN_BSP_Mean	blood urea nitrogen measurement	KCNJ11	CHEMBL802	MINOXIDIL	cerebral infarction	KCNJ11_108
BUN_BSP_Mean	blood urea nitrogen measurement	KCNJ11	CHEMBL427216	GLICLAZIDE	exercise tolerance decreased	KCNJ11_109
BUN_BSP_Mean	blood urea nitrogen measurement	KCNJ11	CHEMBL802	MINOXIDIL	acute kidney injury	KCNJ11_11
BUN_BSP_Mean	blood urea nitrogen measurement	KCNJ11	CHEMBL472	GLYBURIDE	acute kidney injury	KCNJ11_11
BUN_BSP_Mean	blood urea nitrogen measurement	KCNJ11	CHEMBL472	GLYBURIDE	renal failure	KCNJ11_11
BUN_BSP_Mean	blood urea nitrogen measurement	KCNJ11	CHEMBL472	GLYBURIDE	renal failure acute	KCNJ11_11
BUN_BSP_Mean	blood urea nitrogen measurement	KCNJ11	CHEMBL782	TOLBUTAMIDE	renal failure acute	KCNJ11_11
BUN_BSP_Mean	blood urea nitrogen measurement	KCNJ11	CHEMBL1272	REPAGLINIDE	acute kidney injury	KCNJ11_11
BUN_BSP_Mean	blood urea nitrogen measurement	KCNJ11	CHEMBL1272	REPAGLINIDE	renal failure	KCNJ11_11
BUN_BSP_Mean	blood urea nitrogen measurement	KCNJ11	CHEMBL427216	GLICLAZIDE	acute kidney injury	KCNJ11_11
BUN_BSP_Mean	blood urea nitrogen measurement	KCNJ11	CHEMBL427216	GLICLAZIDE	renal failure	KCNJ11_11
BUN_BSP_Mean	blood urea nitrogen measurement	KCNJ11	CHEMBL427216	GLICLAZIDE	renal failure acute	KCNJ11_11
BUN_BSP_Mean	blood urea nitrogen measurement	KCNJ11	CHEMBL1481	GLIMEPIRIDE	acute kidney injury	KCNJ11_11
BUN_BSP_Mean	blood urea nitrogen measurement	KCNJ11	CHEMBL1481	GLIMEPIRIDE	renal failure acute	KCNJ11_11
BUN_BSP_Mean	blood urea nitrogen measurement	KCNJ11	CHEMBL1481	GLIMEPIRIDE	renal impairment	KCNJ11_11
BUN_BSP_Mean	blood urea nitrogen measurement	KCNJ11	CHEMBL1073	GLIPIZIDE	accidental poisoning	KCNJ11_110
BUN_BSP_Mean	blood urea nitrogen measurement	KCNJ11	CHEMBL181	DIAZOXIDE	adenoviral conjunctivitis	KCNJ11_111
BUN_BSP_Mean	blood urea nitrogen measurement	KCNJ11	CHEMBL1272	REPAGLINIDE	fatigue	KCNJ11_112
BUN_BSP_Mean	blood urea nitrogen measurement	KCNJ11	CHEMBL783	NATEGLINIDE	pancreatic pseudocyst	KCNJ11_113
BUN_BSP_Mean	blood urea nitrogen measurement	KCNJ11	CHEMBL427216	GLICLAZIDE	rheumatoid arthritis	KCNJ11_114
BUN_BSP_Mean	blood urea nitrogen measurement	KCNJ11	CHEMBL783	NATEGLINIDE	hemiparesis	KCNJ11_115
BUN_BSP_Mean	blood urea nitrogen measurement	KCNJ11	CHEMBL802	MINOXIDIL	dandruff	KCNJ11_116
BUN_BSP_Mean	blood urea nitrogen measurement	KCNJ11	CHEMBL181	DIAZOXIDE	cushing's syndrome	KCNJ11_117
BUN_BSP_Mean	blood urea nitrogen measurement	KCNJ11	CHEMBL1272	REPAGLINIDE	haemoglobinuria	KCNJ11_118
BUN_BSP_Mean	blood urea nitrogen measurement	KCNJ11	CHEMBL181	DIAZOXIDE	meconium ileus	KCNJ11_119
BUN_BSP_Mean	blood urea nitrogen measurement	KCNJ11	CHEMBL181	DIAZOXIDE	bone marrow depression	KCNJ11_12
BUN_BSP_Mean	blood urea nitrogen measurement	KCNJ11	CHEMBL783	NATEGLINIDE	red blood cell count decreased	KCNJ11_12
BUN_BSP_Mean	blood urea nitrogen measurement	KCNJ11	CHEMBL181	DIAZOXIDE	bone cyst	KCNJ11_120
BUN_BSP_Mean	blood urea nitrogen measurement	KCNJ11	CHEMBL1272	REPAGLINIDE	somnambulism	KCNJ11_121
BUN_BSP_Mean	blood urea nitrogen measurement	KCNJ11	CHEMBL472	GLYBURIDE	ventricular fibrillation	KCNJ11_122
BUN_BSP_Mean	blood urea nitrogen measurement	KCNJ11	CHEMBL1272	REPAGLINIDE	ventricular fibrillation	KCNJ11_122
BUN_BSP_Mean	blood urea nitrogen measurement	KCNJ11	CHEMBL802	MINOXIDIL	blood copper increased	KCNJ11_123
BUN_BSP_Mean	blood urea nitrogen measurement	KCNJ11	CHEMBL802	MINOXIDIL	chorioretinopathy	KCNJ11_124
BUN_BSP_Mean	blood urea nitrogen measurement	KCNJ11	CHEMBL783	NATEGLINIDE	eosinophilia	KCNJ11_125
BUN_BSP_Mean	blood urea nitrogen measurement	KCNJ11	CHEMBL1272	REPAGLINIDE	eosinophilia	KCNJ11_125
BUN_BSP_Mean	blood urea nitrogen measurement	KCNJ11	CHEMBL427216	GLICLAZIDE	eosinophilia	KCNJ11_125
BUN_BSP_Mean	blood urea nitrogen measurement	KCNJ11	CHEMBL472	GLYBURIDE	metabolic acidosis	KCNJ11_126
BUN_BSP_Mean	blood urea nitrogen measurement	KCNJ11	CHEMBL472	GLYBURIDE	metabolic alkalosis	KCNJ11_126
BUN_BSP_Mean	blood urea nitrogen measurement	KCNJ11	CHEMBL427216	GLICLAZIDE	acidosis	KCNJ11_126
BUN_BSP_Mean	blood urea nitrogen measurement	KCNJ11	CHEMBL427216	GLICLAZIDE	metabolic acidosis	KCNJ11_126
BUN_BSP_Mean	blood urea nitrogen measurement	KCNJ11	CHEMBL181	DIAZOXIDE	hyperglycaemic hyperosmolar nonketotic syndrome	KCNJ11_127
BUN_BSP_Mean	blood urea nitrogen measurement	KCNJ11	CHEMBL783	NATEGLINIDE	follicle centre lymphoma, follicular grade i, ii, iii stage iv	KCNJ11_128
BUN_BSP_Mean	blood urea nitrogen measurement	KCNJ11	CHEMBL783	NATEGLINIDE	biopsy heart abnormal	KCNJ11_129
BUN_BSP_Mean	blood urea nitrogen measurement	KCNJ11	CHEMBL472	GLYBURIDE	diabetes mellitus inadequate control	KCNJ11_13
BUN_BSP_Mean	blood urea nitrogen measurement	KCNJ11	CHEMBL783	NATEGLINIDE	diabetes mellitus inadequate control	KCNJ11_13
BUN_BSP_Mean	blood urea nitrogen measurement	KCNJ11	CHEMBL1073	GLIPIZIDE	diabetes mellitus inadequate control	KCNJ11_13
BUN_BSP_Mean	blood urea nitrogen measurement	KCNJ11	CHEMBL1272	REPAGLINIDE	diabetes mellitus inadequate control	KCNJ11_13
BUN_BSP_Mean	blood urea nitrogen measurement	KCNJ11	CHEMBL427216	GLICLAZIDE	diabetes mellitus inadequate control	KCNJ11_13
BUN_BSP_Mean	blood urea nitrogen measurement	KCNJ11	CHEMBL427216	GLICLAZIDE	diabetic metabolic decompensation	KCNJ11_13
BUN_BSP_Mean	blood urea nitrogen measurement	KCNJ11	CHEMBL1481	GLIMEPIRIDE	diabetes mellitus inadequate control	KCNJ11_13
BUN_BSP_Mean	blood urea nitrogen measurement	KCNJ11	CHEMBL1481	GLIMEPIRIDE	diabetic metabolic decompensation	KCNJ11_13
BUN_BSP_Mean	blood urea nitrogen measurement	KCNJ11	CHEMBL783	NATEGLINIDE	hepatic steatosis	KCNJ11_130
BUN_BSP_Mean	blood urea nitrogen measurement	KCNJ11	CHEMBL472	GLYBURIDE	unresponsive to stimuli	KCNJ11_131
BUN_BSP_Mean	blood urea nitrogen measurement	KCNJ11	CHEMBL1073	GLIPIZIDE	unresponsive to stimuli	KCNJ11_131
BUN_BSP_Mean	blood urea nitrogen measurement	KCNJ11	CHEMBL802	MINOXIDIL	skin test positive	KCNJ11_132
BUN_BSP_Mean	blood urea nitrogen measurement	KCNJ11	CHEMBL802	MINOXIDIL	alopecia	KCNJ11_133
BUN_BSP_Mean	blood urea nitrogen measurement	KCNJ11	CHEMBL1272	REPAGLINIDE	renal tubular necrosis	KCNJ11_134
BUN_BSP_Mean	blood urea nitrogen measurement	KCNJ11	CHEMBL1272	REPAGLINIDE	oesophageal perforation	KCNJ11_135
BUN_BSP_Mean	blood urea nitrogen measurement	KCNJ11	CHEMBL181	DIAZOXIDE	tricuspid valve incompetence	KCNJ11_136
BUN_BSP_Mean	blood urea nitrogen measurement	KCNJ11	CHEMBL802	MINOXIDIL	hypertension	KCNJ11_137
BUN_BSP_Mean	blood urea nitrogen measurement	KCNJ11	CHEMBL427216	GLICLAZIDE	blood pressure increased	KCNJ11_137
BUN_BSP_Mean	blood urea nitrogen measurement	KCNJ11	CHEMBL427216	GLICLAZIDE	hypertension	KCNJ11_137
BUN_BSP_Mean	blood urea nitrogen measurement	KCNJ11	CHEMBL181	DIAZOXIDE	drug withdrawal convulsions	KCNJ11_138
BUN_BSP_Mean	blood urea nitrogen measurement	KCNJ11	CHEMBL181	DIAZOXIDE	pancreatectomy	KCNJ11_139
BUN_BSP_Mean	blood urea nitrogen measurement	KCNJ11	CHEMBL181	DIAZOXIDE	pancreaticosplenectomy	KCNJ11_139
BUN_BSP_Mean	blood urea nitrogen measurement	KCNJ11	CHEMBL783	NATEGLINIDE	hepatitis	KCNJ11_14
BUN_BSP_Mean	blood urea nitrogen measurement	KCNJ11	CHEMBL783	NATEGLINIDE	hepatocellular damage	KCNJ11_14
BUN_BSP_Mean	blood urea nitrogen measurement	KCNJ11	CHEMBL1272	REPAGLINIDE	hepatocellular injury	KCNJ11_14
BUN_BSP_Mean	blood urea nitrogen measurement	KCNJ11	CHEMBL1272	REPAGLINIDE	dysarthria	KCNJ11_140
BUN_BSP_Mean	blood urea nitrogen measurement	KCNJ11	CHEMBL1481	GLIMEPIRIDE	dysarthria	KCNJ11_140
BUN_BSP_Mean	blood urea nitrogen measurement	KCNJ11	CHEMBL802	MINOXIDIL	skin burning sensation	KCNJ11_141
BUN_BSP_Mean	blood urea nitrogen measurement	KCNJ11	CHEMBL802	MINOXIDIL	laziness	KCNJ11_142
BUN_BSP_Mean	blood urea nitrogen measurement	KCNJ11	CHEMBL181	DIAZOXIDE	cns germinoma	KCNJ11_143
BUN_BSP_Mean	blood urea nitrogen measurement	KCNJ11	CHEMBL783	NATEGLINIDE	urinary bladder excision	KCNJ11_144
BUN_BSP_Mean	blood urea nitrogen measurement	KCNJ11	CHEMBL181	DIAZOXIDE	necrotising colitis	KCNJ11_145
BUN_BSP_Mean	blood urea nitrogen measurement	KCNJ11	CHEMBL181	DIAZOXIDE	respiratory failure	KCNJ11_146
BUN_BSP_Mean	blood urea nitrogen measurement	KCNJ11	CHEMBL181	DIAZOXIDE	hyponatraemia	KCNJ11_147
BUN_BSP_Mean	blood urea nitrogen measurement	KCNJ11	CHEMBL427216	GLICLAZIDE	hyponatraemia	KCNJ11_147
BUN_BSP_Mean	blood urea nitrogen measurement	KCNJ11	CHEMBL802	MINOXIDIL	therapeutic response unexpected	KCNJ11_148
BUN_BSP_Mean	blood urea nitrogen measurement	KCNJ11	CHEMBL181	DIAZOXIDE	abscess	KCNJ11_149
BUN_BSP_Mean	blood urea nitrogen measurement	KCNJ11	CHEMBL472	GLYBURIDE	hyperhidrosis	KCNJ11_15
BUN_BSP_Mean	blood urea nitrogen measurement	KCNJ11	CHEMBL1481	GLIMEPIRIDE	cold sweat	KCNJ11_15
BUN_BSP_Mean	blood urea nitrogen measurement	KCNJ11	CHEMBL1481	GLIMEPIRIDE	hyperhidrosis	KCNJ11_15
BUN_BSP_Mean	blood urea nitrogen measurement	KCNJ11	CHEMBL802	MINOXIDIL	cardiac tamponade	KCNJ11_150
BUN_BSP_Mean	blood urea nitrogen measurement	KCNJ11	CHEMBL498	CHLORPROPAMIDE	angiopathy	KCNJ11_151
BUN_BSP_Mean	blood urea nitrogen measurement	KCNJ11	CHEMBL783	NATEGLINIDE	haemoglobin e present	KCNJ11_152
BUN_BSP_Mean	blood urea nitrogen measurement	KCNJ11	CHEMBL1481	GLIMEPIRIDE	injection site pain	KCNJ11_153
BUN_BSP_Mean	blood urea nitrogen measurement	KCNJ11	CHEMBL783	NATEGLINIDE	hepatic function abnormal	KCNJ11_154
BUN_BSP_Mean	blood urea nitrogen measurement	KCNJ11	CHEMBL783	NATEGLINIDE	liver disorder	KCNJ11_154
BUN_BSP_Mean	blood urea nitrogen measurement	KCNJ11	CHEMBL802	MINOXIDIL	diarrhoea	KCNJ11_155
BUN_BSP_Mean	blood urea nitrogen measurement	KCNJ11	CHEMBL783	NATEGLINIDE	blood alkaline phosphatase increased	KCNJ11_156
BUN_BSP_Mean	blood urea nitrogen measurement	KCNJ11	CHEMBL802	MINOXIDIL	affective disorder	KCNJ11_157
BUN_BSP_Mean	blood urea nitrogen measurement	KCNJ11	CHEMBL472	GLYBURIDE	fall	KCNJ11_158
BUN_BSP_Mean	blood urea nitrogen measurement	KCNJ11	CHEMBL472	GLYBURIDE	anaphylactic reaction	KCNJ11_159
BUN_BSP_Mean	blood urea nitrogen measurement	KCNJ11	CHEMBL427216	GLICLAZIDE	anaphylactic reaction	KCNJ11_159
BUN_BSP_Mean	blood urea nitrogen measurement	KCNJ11	CHEMBL181	DIAZOXIDE	fluid overload	KCNJ11_16
BUN_BSP_Mean	blood urea nitrogen measurement	KCNJ11	CHEMBL802	MINOXIDIL	fluid overload	KCNJ11_16
BUN_BSP_Mean	blood urea nitrogen measurement	KCNJ11	CHEMBL802	MINOXIDIL	fluid retention	KCNJ11_16
BUN_BSP_Mean	blood urea nitrogen measurement	KCNJ11	CHEMBL802	MINOXIDIL	renal venous congestion	KCNJ11_16
BUN_BSP_Mean	blood urea nitrogen measurement	KCNJ11	CHEMBL783	NATEGLINIDE	pulmonary congestion	KCNJ11_16
BUN_BSP_Mean	blood urea nitrogen measurement	KCNJ11	CHEMBL1272	REPAGLINIDE	vascular purpura	KCNJ11_160
BUN_BSP_Mean	blood urea nitrogen measurement	KCNJ11	CHEMBL472	GLYBURIDE	suicide attempt	KCNJ11_161
BUN_BSP_Mean	blood urea nitrogen measurement	KCNJ11	CHEMBL427216	GLICLAZIDE	dyspnoea at rest	KCNJ11_162
BUN_BSP_Mean	blood urea nitrogen measurement	KCNJ11	CHEMBL181	DIAZOXIDE	hyperinsulinaemic hypoglycaemia	KCNJ11_163
BUN_BSP_Mean	blood urea nitrogen measurement	KCNJ11	CHEMBL1481	GLIMEPIRIDE	postprandial hypoglycaemia	KCNJ11_163
BUN_BSP_Mean	blood urea nitrogen measurement	KCNJ11	CHEMBL181	DIAZOXIDE	otitis media acute	KCNJ11_164
BUN_BSP_Mean	blood urea nitrogen measurement	KCNJ11	CHEMBL783	NATEGLINIDE	angina pectoris	KCNJ11_17
BUN_BSP_Mean	blood urea nitrogen measurement	KCNJ11	CHEMBL783	NATEGLINIDE	coronary artery disease	KCNJ11_17
BUN_BSP_Mean	blood urea nitrogen measurement	KCNJ11	CHEMBL783	NATEGLINIDE	coronary artery stenosis	KCNJ11_17
BUN_BSP_Mean	blood urea nitrogen measurement	KCNJ11	CHEMBL783	NATEGLINIDE	myocardial ischaemia	KCNJ11_17
BUN_BSP_Mean	blood urea nitrogen measurement	KCNJ11	CHEMBL1272	REPAGLINIDE	ischaemic cardiomyopathy	KCNJ11_17
BUN_BSP_Mean	blood urea nitrogen measurement	KCNJ11	CHEMBL427216	GLICLAZIDE	angina pectoris	KCNJ11_17
BUN_BSP_Mean	blood urea nitrogen measurement	KCNJ11	CHEMBL181	DIAZOXIDE	insulin autoimmune syndrome	KCNJ11_18
BUN_BSP_Mean	blood urea nitrogen measurement	KCNJ11	CHEMBL181	DIAZOXIDE	insulinoma	KCNJ11_18
BUN_BSP_Mean	blood urea nitrogen measurement	KCNJ11	CHEMBL181	DIAZOXIDE	blood glucose decreased	KCNJ11_19
BUN_BSP_Mean	blood urea nitrogen measurement	KCNJ11	CHEMBL181	DIAZOXIDE	hypoglycaemia	KCNJ11_19
BUN_BSP_Mean	blood urea nitrogen measurement	KCNJ11	CHEMBL472	GLYBURIDE	blood glucose decreased	KCNJ11_19
BUN_BSP_Mean	blood urea nitrogen measurement	KCNJ11	CHEMBL472	GLYBURIDE	hypoglycaemia	KCNJ11_19
BUN_BSP_Mean	blood urea nitrogen measurement	KCNJ11	CHEMBL782	TOLBUTAMIDE	hypoglycaemia	KCNJ11_19
BUN_BSP_Mean	blood urea nitrogen measurement	KCNJ11	CHEMBL783	NATEGLINIDE	blood glucose decreased	KCNJ11_19
BUN_BSP_Mean	blood urea nitrogen measurement	KCNJ11	CHEMBL783	NATEGLINIDE	hypoglycaemia	KCNJ11_19
BUN_BSP_Mean	blood urea nitrogen measurement	KCNJ11	CHEMBL1073	GLIPIZIDE	blood glucose abnormal	KCNJ11_19
BUN_BSP_Mean	blood urea nitrogen measurement	KCNJ11	CHEMBL1073	GLIPIZIDE	blood glucose decreased	KCNJ11_19
BUN_BSP_Mean	blood urea nitrogen measurement	KCNJ11	CHEMBL1073	GLIPIZIDE	hypoglycaemia	KCNJ11_19
BUN_BSP_Mean	blood urea nitrogen measurement	KCNJ11	CHEMBL1272	REPAGLINIDE	glycosuria	KCNJ11_19
BUN_BSP_Mean	blood urea nitrogen measurement	KCNJ11	CHEMBL1272	REPAGLINIDE	hypoglycaemia	KCNJ11_19
BUN_BSP_Mean	blood urea nitrogen measurement	KCNJ11	CHEMBL427216	GLICLAZIDE	hypoglycaemia	KCNJ11_19
BUN_BSP_Mean	blood urea nitrogen measurement	KCNJ11	CHEMBL1481	GLIMEPIRIDE	blood glucose decreased	KCNJ11_19
BUN_BSP_Mean	blood urea nitrogen measurement	KCNJ11	CHEMBL1481	GLIMEPIRIDE	hypoglycaemia	KCNJ11_19
BUN_BSP_Mean	blood urea nitrogen measurement	KCNJ11	CHEMBL427216	GLICLAZIDE	hepatic vein dilatation	KCNJ11_2
BUN_BSP_Mean	blood urea nitrogen measurement	KCNJ11	CHEMBL427216	GLICLAZIDE	inferior vena cava dilatation	KCNJ11_2
BUN_BSP_Mean	blood urea nitrogen measurement	KCNJ11	CHEMBL802	MINOXIDIL	arrhythmia	KCNJ11_20
BUN_BSP_Mean	blood urea nitrogen measurement	KCNJ11	CHEMBL802	MINOXIDIL	palpitations	KCNJ11_20
BUN_BSP_Mean	blood urea nitrogen measurement	KCNJ11	CHEMBL802	MINOXIDIL	tachycardia	KCNJ11_20
BUN_BSP_Mean	blood urea nitrogen measurement	KCNJ11	CHEMBL783	NATEGLINIDE	arrhythmia	KCNJ11_20
BUN_BSP_Mean	blood urea nitrogen measurement	KCNJ11	CHEMBL802	MINOXIDIL	hypotension	KCNJ11_21
BUN_BSP_Mean	blood urea nitrogen measurement	KCNJ11	CHEMBL427216	GLICLAZIDE	blood pressure inadequately controlled	KCNJ11_21
BUN_BSP_Mean	blood urea nitrogen measurement	KCNJ11	CHEMBL472	GLYBURIDE	hypophagia	KCNJ11_22
BUN_BSP_Mean	blood urea nitrogen measurement	KCNJ11	CHEMBL783	NATEGLINIDE	decreased appetite	KCNJ11_22
BUN_BSP_Mean	blood urea nitrogen measurement	KCNJ11	CHEMBL1073	GLIPIZIDE	hypophagia	KCNJ11_22
BUN_BSP_Mean	blood urea nitrogen measurement	KCNJ11	CHEMBL1073	GLIPIZIDE	oral intake reduced	KCNJ11_22
BUN_BSP_Mean	blood urea nitrogen measurement	KCNJ11	CHEMBL1272	REPAGLINIDE	hyperthermia	KCNJ11_23
BUN_BSP_Mean	blood urea nitrogen measurement	KCNJ11	CHEMBL1481	GLIMEPIRIDE	hypothermia	KCNJ11_23
BUN_BSP_Mean	blood urea nitrogen measurement	KCNJ11	CHEMBL802	MINOXIDIL	product label on wrong product	KCNJ11_24
BUN_BSP_Mean	blood urea nitrogen measurement	KCNJ11	CHEMBL802	MINOXIDIL	wrong drug administered	KCNJ11_24
BUN_BSP_Mean	blood urea nitrogen measurement	KCNJ11	CHEMBL181	DIAZOXIDE	patent ductus arteriosus	KCNJ11_25
BUN_BSP_Mean	blood urea nitrogen measurement	KCNJ11	CHEMBL181	DIAZOXIDE	re-opening of ductus arteriosus	KCNJ11_25
BUN_BSP_Mean	blood urea nitrogen measurement	KCNJ11	CHEMBL472	GLYBURIDE	nephrocalcinosis	KCNJ11_26
BUN_BSP_Mean	blood urea nitrogen measurement	KCNJ11	CHEMBL427216	GLICLAZIDE	cataract	KCNJ11_26
BUN_BSP_Mean	blood urea nitrogen measurement	KCNJ11	CHEMBL783	NATEGLINIDE	alanine aminotransferase increased	KCNJ11_27
BUN_BSP_Mean	blood urea nitrogen measurement	KCNJ11	CHEMBL783	NATEGLINIDE	aspartate aminotransferase increased	KCNJ11_27
BUN_BSP_Mean	blood urea nitrogen measurement	KCNJ11	CHEMBL783	NATEGLINIDE	gamma-glutamyltransferase increased	KCNJ11_27
BUN_BSP_Mean	blood urea nitrogen measurement	KCNJ11	CHEMBL1272	REPAGLINIDE	gamma-glutamyltransferase increased	KCNJ11_27
BUN_BSP_Mean	blood urea nitrogen measurement	KCNJ11	CHEMBL1272	REPAGLINIDE	transaminases increased	KCNJ11_27
BUN_BSP_Mean	blood urea nitrogen measurement	KCNJ11	CHEMBL802	MINOXIDIL	application site exfoliation	KCNJ11_28
BUN_BSP_Mean	blood urea nitrogen measurement	KCNJ11	CHEMBL802	MINOXIDIL	application site inflammation	KCNJ11_28
BUN_BSP_Mean	blood urea nitrogen measurement	KCNJ11	CHEMBL802	MINOXIDIL	application site pain	KCNJ11_28
BUN_BSP_Mean	blood urea nitrogen measurement	KCNJ11	CHEMBL802	MINOXIDIL	application site pruritus	KCNJ11_28
BUN_BSP_Mean	blood urea nitrogen measurement	KCNJ11	CHEMBL802	MINOXIDIL	application site reaction	KCNJ11_28
BUN_BSP_Mean	blood urea nitrogen measurement	KCNJ11	CHEMBL427216	GLICLAZIDE	right ventricular dysfunction	KCNJ11_29
BUN_BSP_Mean	blood urea nitrogen measurement	KCNJ11	CHEMBL181	DIAZOXIDE	generalised oedema	KCNJ11_3
BUN_BSP_Mean	blood urea nitrogen measurement	KCNJ11	CHEMBL181	DIAZOXIDE	oedema	KCNJ11_3
BUN_BSP_Mean	blood urea nitrogen measurement	KCNJ11	CHEMBL802	MINOXIDIL	oedema	KCNJ11_3
BUN_BSP_Mean	blood urea nitrogen measurement	KCNJ11	CHEMBL802	MINOXIDIL	oedema peripheral	KCNJ11_3
BUN_BSP_Mean	blood urea nitrogen measurement	KCNJ11	CHEMBL802	MINOXIDIL	periportal oedema	KCNJ11_3
BUN_BSP_Mean	blood urea nitrogen measurement	KCNJ11	CHEMBL802	MINOXIDIL	dermatitis allergic	KCNJ11_30
BUN_BSP_Mean	blood urea nitrogen measurement	KCNJ11	CHEMBL802	MINOXIDIL	dermatitis contact	KCNJ11_30
BUN_BSP_Mean	blood urea nitrogen measurement	KCNJ11	CHEMBL472	GLYBURIDE	bradyarrhythmia	KCNJ11_31
BUN_BSP_Mean	blood urea nitrogen measurement	KCNJ11	CHEMBL1272	REPAGLINIDE	bradyphrenia	KCNJ11_31
BUN_BSP_Mean	blood urea nitrogen measurement	KCNJ11	CHEMBL1481	GLIMEPIRIDE	bradypnoea	KCNJ11_31
BUN_BSP_Mean	blood urea nitrogen measurement	KCNJ11	CHEMBL181	DIAZOXIDE	hypertrichosis	KCNJ11_32
BUN_BSP_Mean	blood urea nitrogen measurement	KCNJ11	CHEMBL802	MINOXIDIL	hypertrichosis	KCNJ11_32
BUN_BSP_Mean	blood urea nitrogen measurement	KCNJ11	CHEMBL472	GLYBURIDE	hirsutism	KCNJ11_32
BUN_BSP_Mean	blood urea nitrogen measurement	KCNJ11	CHEMBL802	MINOXIDIL	occupational asthma	KCNJ11_33
BUN_BSP_Mean	blood urea nitrogen measurement	KCNJ11	CHEMBL427216	GLICLAZIDE	dust allergy	KCNJ11_33
BUN_BSP_Mean	blood urea nitrogen measurement	KCNJ11	CHEMBL783	NATEGLINIDE	benign colonic neoplasm	KCNJ11_34
BUN_BSP_Mean	blood urea nitrogen measurement	KCNJ11	CHEMBL783	NATEGLINIDE	colonic polyp	KCNJ11_34
BUN_BSP_Mean	blood urea nitrogen measurement	KCNJ11	CHEMBL1272	REPAGLINIDE	extrasystoles	KCNJ11_35
BUN_BSP_Mean	blood urea nitrogen measurement	KCNJ11	CHEMBL1272	REPAGLINIDE	supraventricular extrasystoles	KCNJ11_35
BUN_BSP_Mean	blood urea nitrogen measurement	KCNJ11	CHEMBL1272	REPAGLINIDE	urine ketone body present	KCNJ11_36
BUN_BSP_Mean	blood urea nitrogen measurement	KCNJ11	CHEMBL427216	GLICLAZIDE	acetonaemia	KCNJ11_36
BUN_BSP_Mean	blood urea nitrogen measurement	KCNJ11	CHEMBL1272	REPAGLINIDE	pancreatic carcinoma metastatic	KCNJ11_37
BUN_BSP_Mean	blood urea nitrogen measurement	KCNJ11	CHEMBL427216	GLICLAZIDE	pancreatic carcinoma	KCNJ11_37
BUN_BSP_Mean	blood urea nitrogen measurement	KCNJ11	CHEMBL472	GLYBURIDE	hyperkalaemia	KCNJ11_38
BUN_BSP_Mean	blood urea nitrogen measurement	KCNJ11	CHEMBL783	NATEGLINIDE	blood potassium increased	KCNJ11_38
BUN_BSP_Mean	blood urea nitrogen measurement	KCNJ11	CHEMBL783	NATEGLINIDE	hyperkalaemia	KCNJ11_38
BUN_BSP_Mean	blood urea nitrogen measurement	KCNJ11	CHEMBL1272	REPAGLINIDE	hyperkalaemia	KCNJ11_38
BUN_BSP_Mean	blood urea nitrogen measurement	KCNJ11	CHEMBL427216	GLICLAZIDE	hyperkalaemia	KCNJ11_38
BUN_BSP_Mean	blood urea nitrogen measurement	KCNJ11	CHEMBL1481	GLIMEPIRIDE	hyperkalaemia	KCNJ11_38
BUN_BSP_Mean	blood urea nitrogen measurement	KCNJ11	CHEMBL181	DIAZOXIDE	hyperglycaemia	KCNJ11_39
BUN_BSP_Mean	blood urea nitrogen measurement	KCNJ11	CHEMBL472	GLYBURIDE	blood glucose increased	KCNJ11_39
BUN_BSP_Mean	blood urea nitrogen measurement	KCNJ11	CHEMBL472	GLYBURIDE	glycosylated haemoglobin increased	KCNJ11_39
BUN_BSP_Mean	blood urea nitrogen measurement	KCNJ11	CHEMBL472	GLYBURIDE	hyperglycaemia	KCNJ11_39
BUN_BSP_Mean	blood urea nitrogen measurement	KCNJ11	CHEMBL783	NATEGLINIDE	blood glucose increased	KCNJ11_39
BUN_BSP_Mean	blood urea nitrogen measurement	KCNJ11	CHEMBL783	NATEGLINIDE	glycosylated haemoglobin increased	KCNJ11_39
BUN_BSP_Mean	blood urea nitrogen measurement	KCNJ11	CHEMBL783	NATEGLINIDE	hyperglycaemia	KCNJ11_39
BUN_BSP_Mean	blood urea nitrogen measurement	KCNJ11	CHEMBL1073	GLIPIZIDE	blood glucose increased	KCNJ11_39
BUN_BSP_Mean	blood urea nitrogen measurement	KCNJ11	CHEMBL1073	GLIPIZIDE	glycosylated haemoglobin increased	KCNJ11_39
BUN_BSP_Mean	blood urea nitrogen measurement	KCNJ11	CHEMBL1073	GLIPIZIDE	hyperglycaemia	KCNJ11_39
BUN_BSP_Mean	blood urea nitrogen measurement	KCNJ11	CHEMBL1272	REPAGLINIDE	blood glucose increased	KCNJ11_39
BUN_BSP_Mean	blood urea nitrogen measurement	KCNJ11	CHEMBL1272	REPAGLINIDE	hyperglycaemia	KCNJ11_39
BUN_BSP_Mean	blood urea nitrogen measurement	KCNJ11	CHEMBL427216	GLICLAZIDE	glycosylated haemoglobin increased	KCNJ11_39
BUN_BSP_Mean	blood urea nitrogen measurement	KCNJ11	CHEMBL427216	GLICLAZIDE	hyperglycaemia	KCNJ11_39
BUN_BSP_Mean	blood urea nitrogen measurement	KCNJ11	CHEMBL1481	GLIMEPIRIDE	blood glucose increased	KCNJ11_39
BUN_BSP_Mean	blood urea nitrogen measurement	KCNJ11	CHEMBL1481	GLIMEPIRIDE	glycosylated haemoglobin increased	KCNJ11_39
BUN_BSP_Mean	blood urea nitrogen measurement	KCNJ11	CHEMBL1481	GLIMEPIRIDE	hyperglycaemia	KCNJ11_39
BUN_BSP_Mean	blood urea nitrogen measurement	KCNJ11	CHEMBL472	GLYBURIDE	altered state of consciousness	KCNJ11_4
BUN_BSP_Mean	blood urea nitrogen measurement	KCNJ11	CHEMBL472	GLYBURIDE	confusional state	KCNJ11_4
BUN_BSP_Mean	blood urea nitrogen measurement	KCNJ11	CHEMBL472	GLYBURIDE	depressed level of consciousness	KCNJ11_4
BUN_BSP_Mean	blood urea nitrogen measurement	KCNJ11	CHEMBL472	GLYBURIDE	loss of consciousness	KCNJ11_4
BUN_BSP_Mean	blood urea nitrogen measurement	KCNJ11	CHEMBL472	GLYBURIDE	mental status changes	KCNJ11_4
BUN_BSP_Mean	blood urea nitrogen measurement	KCNJ11	CHEMBL783	NATEGLINIDE	mental status changes	KCNJ11_4
BUN_BSP_Mean	blood urea nitrogen measurement	KCNJ11	CHEMBL1073	GLIPIZIDE	confusional state	KCNJ11_4
BUN_BSP_Mean	blood urea nitrogen measurement	KCNJ11	CHEMBL1073	GLIPIZIDE	mental status changes	KCNJ11_4
BUN_BSP_Mean	blood urea nitrogen measurement	KCNJ11	CHEMBL1272	REPAGLINIDE	confusional state	KCNJ11_4
BUN_BSP_Mean	blood urea nitrogen measurement	KCNJ11	CHEMBL1272	REPAGLINIDE	loss of consciousness	KCNJ11_4
BUN_BSP_Mean	blood urea nitrogen measurement	KCNJ11	CHEMBL427216	GLICLAZIDE	coma	KCNJ11_4
BUN_BSP_Mean	blood urea nitrogen measurement	KCNJ11	CHEMBL1481	GLIMEPIRIDE	altered state of consciousness	KCNJ11_4
BUN_BSP_Mean	blood urea nitrogen measurement	KCNJ11	CHEMBL1481	GLIMEPIRIDE	confusional state	KCNJ11_4
BUN_BSP_Mean	blood urea nitrogen measurement	KCNJ11	CHEMBL1481	GLIMEPIRIDE	depressed level of consciousness	KCNJ11_4
BUN_BSP_Mean	blood urea nitrogen measurement	KCNJ11	CHEMBL1481	GLIMEPIRIDE	loss of consciousness	KCNJ11_4
BUN_BSP_Mean	blood urea nitrogen measurement	KCNJ11	CHEMBL802	MINOXIDIL	dizziness	KCNJ11_40
BUN_BSP_Mean	blood urea nitrogen measurement	KCNJ11	CHEMBL472	GLYBURIDE	vertigo	KCNJ11_40
BUN_BSP_Mean	blood urea nitrogen measurement	KCNJ11	CHEMBL783	NATEGLINIDE	dizziness	KCNJ11_40
BUN_BSP_Mean	blood urea nitrogen measurement	KCNJ11	CHEMBL1272	REPAGLINIDE	syncope	KCNJ11_40
BUN_BSP_Mean	blood urea nitrogen measurement	KCNJ11	CHEMBL1272	REPAGLINIDE	urine leukocyte esterase positive	KCNJ11_41
BUN_BSP_Mean	blood urea nitrogen measurement	KCNJ11	CHEMBL802	MINOXIDIL	pericardial effusion	KCNJ11_42
BUN_BSP_Mean	blood urea nitrogen measurement	KCNJ11	CHEMBL802	MINOXIDIL	pleural effusion	KCNJ11_42
BUN_BSP_Mean	blood urea nitrogen measurement	KCNJ11	CHEMBL427216	GLICLAZIDE	low birth weight baby	KCNJ11_43
BUN_BSP_Mean	blood urea nitrogen measurement	KCNJ11	CHEMBL181	DIAZOXIDE	malignant neoplasm progression	KCNJ11_44
BUN_BSP_Mean	blood urea nitrogen measurement	KCNJ11	CHEMBL783	NATEGLINIDE	concomitant disease progression	KCNJ11_44
BUN_BSP_Mean	blood urea nitrogen measurement	KCNJ11	CHEMBL783	NATEGLINIDE	disease progression	KCNJ11_44
BUN_BSP_Mean	blood urea nitrogen measurement	KCNJ11	CHEMBL427216	GLICLAZIDE	vitamin d deficiency	KCNJ11_45
BUN_BSP_Mean	blood urea nitrogen measurement	KCNJ11	CHEMBL783	NATEGLINIDE	bladder catheterisation	KCNJ11_46
BUN_BSP_Mean	blood urea nitrogen measurement	KCNJ11	CHEMBL783	NATEGLINIDE	bladder irrigation	KCNJ11_46
BUN_BSP_Mean	blood urea nitrogen measurement	KCNJ11	CHEMBL427216	GLICLAZIDE	ovarian cyst	KCNJ11_47
BUN_BSP_Mean	blood urea nitrogen measurement	KCNJ11	CHEMBL427216	GLICLAZIDE	dental caries	KCNJ11_48
BUN_BSP_Mean	blood urea nitrogen measurement	KCNJ11	CHEMBL1272	REPAGLINIDE	rash maculo-papular	KCNJ11_49
BUN_BSP_Mean	blood urea nitrogen measurement	KCNJ11	CHEMBL181	DIAZOXIDE	cardiac failure congestive	KCNJ11_5
BUN_BSP_Mean	blood urea nitrogen measurement	KCNJ11	CHEMBL1272	REPAGLINIDE	left ventricular dysfunction	KCNJ11_5
BUN_BSP_Mean	blood urea nitrogen measurement	KCNJ11	CHEMBL1272	REPAGLINIDE	cardiac failure	KCNJ11_5
BUN_BSP_Mean	blood urea nitrogen measurement	KCNJ11	CHEMBL427216	GLICLAZIDE	cardiac failure chronic	KCNJ11_5
BUN_BSP_Mean	blood urea nitrogen measurement	KCNJ11	CHEMBL427216	GLICLAZIDE	cardiac failure	KCNJ11_5
BUN_BSP_Mean	blood urea nitrogen measurement	KCNJ11	CHEMBL427216	GLICLAZIDE	fibrillary glomerulonephritis	KCNJ11_50
BUN_BSP_Mean	blood urea nitrogen measurement	KCNJ11	CHEMBL472	GLYBURIDE	drug intolerance	KCNJ11_51
BUN_BSP_Mean	blood urea nitrogen measurement	KCNJ11	CHEMBL472	GLYBURIDE	drug interaction	KCNJ11_51
BUN_BSP_Mean	blood urea nitrogen measurement	KCNJ11	CHEMBL1073	GLIPIZIDE	drug hypersensitivity	KCNJ11_51
BUN_BSP_Mean	blood urea nitrogen measurement	KCNJ11	CHEMBL1272	REPAGLINIDE	drug interaction	KCNJ11_51
BUN_BSP_Mean	blood urea nitrogen measurement	KCNJ11	CHEMBL427216	GLICLAZIDE	drug intolerance	KCNJ11_51
BUN_BSP_Mean	blood urea nitrogen measurement	KCNJ11	CHEMBL1481	GLIMEPIRIDE	drug interaction	KCNJ11_51
BUN_BSP_Mean	blood urea nitrogen measurement	KCNJ11	CHEMBL802	MINOXIDIL	hair colour changes	KCNJ11_52
BUN_BSP_Mean	blood urea nitrogen measurement	KCNJ11	CHEMBL802	MINOXIDIL	hair growth abnormal	KCNJ11_52
BUN_BSP_Mean	blood urea nitrogen measurement	KCNJ11	CHEMBL802	MINOXIDIL	hair texture abnormal	KCNJ11_52
BUN_BSP_Mean	blood urea nitrogen measurement	KCNJ11	CHEMBL181	DIAZOXIDE	oliguria	KCNJ11_53
BUN_BSP_Mean	blood urea nitrogen measurement	KCNJ11	CHEMBL181	DIAZOXIDE	urine output decreased	KCNJ11_53
BUN_BSP_Mean	blood urea nitrogen measurement	KCNJ11	CHEMBL802	MINOXIDIL	oliguria	KCNJ11_53
BUN_BSP_Mean	blood urea nitrogen measurement	KCNJ11	CHEMBL472	GLYBURIDE	anuria	KCNJ11_53
BUN_BSP_Mean	blood urea nitrogen measurement	KCNJ11	CHEMBL1272	REPAGLINIDE	anuria	KCNJ11_53
BUN_BSP_Mean	blood urea nitrogen measurement	KCNJ11	CHEMBL1481	GLIMEPIRIDE	oliguria	KCNJ11_53
BUN_BSP_Mean	blood urea nitrogen measurement	KCNJ11	CHEMBL427216	GLICLAZIDE	hepatojugular reflux	KCNJ11_54
BUN_BSP_Mean	blood urea nitrogen measurement	KCNJ11	CHEMBL427216	GLICLAZIDE	obesity	KCNJ11_55
BUN_BSP_Mean	blood urea nitrogen measurement	KCNJ11	CHEMBL427216	GLICLAZIDE	weight increased	KCNJ11_55
BUN_BSP_Mean	blood urea nitrogen measurement	KCNJ11	CHEMBL427216	GLICLAZIDE	transplant dysfunction	KCNJ11_56
BUN_BSP_Mean	blood urea nitrogen measurement	KCNJ11	CHEMBL1272	REPAGLINIDE	rhabdomyolysis	KCNJ11_57
BUN_BSP_Mean	blood urea nitrogen measurement	KCNJ11	CHEMBL783	NATEGLINIDE	interstitial lung disease	KCNJ11_58
BUN_BSP_Mean	blood urea nitrogen measurement	KCNJ11	CHEMBL1272	REPAGLINIDE	interstitial lung disease	KCNJ11_58
BUN_BSP_Mean	blood urea nitrogen measurement	KCNJ11	CHEMBL427216	GLICLAZIDE	pulmonary fibrosis	KCNJ11_58
BUN_BSP_Mean	blood urea nitrogen measurement	KCNJ11	CHEMBL783	NATEGLINIDE	viith nerve paralysis	KCNJ11_59
BUN_BSP_Mean	blood urea nitrogen measurement	KCNJ11	CHEMBL472	GLYBURIDE	blood creatinine increased	KCNJ11_6
BUN_BSP_Mean	blood urea nitrogen measurement	KCNJ11	CHEMBL783	NATEGLINIDE	blood creatinine increased	KCNJ11_6
BUN_BSP_Mean	blood urea nitrogen measurement	KCNJ11	CHEMBL783	NATEGLINIDE	blood urea increased	KCNJ11_6
BUN_BSP_Mean	blood urea nitrogen measurement	KCNJ11	CHEMBL427216	GLICLAZIDE	arterial occlusive disease	KCNJ11_60
BUN_BSP_Mean	blood urea nitrogen measurement	KCNJ11	CHEMBL1272	REPAGLINIDE	pyelonephritis acute	KCNJ11_61
BUN_BSP_Mean	blood urea nitrogen measurement	KCNJ11	CHEMBL783	NATEGLINIDE	pancreatitis acute	KCNJ11_62
BUN_BSP_Mean	blood urea nitrogen measurement	KCNJ11	CHEMBL427216	GLICLAZIDE	obstructive pancreatitis	KCNJ11_62
BUN_BSP_Mean	blood urea nitrogen measurement	KCNJ11	CHEMBL427216	GLICLAZIDE	pancreatitis acute	KCNJ11_62
BUN_BSP_Mean	blood urea nitrogen measurement	KCNJ11	CHEMBL1481	GLIMEPIRIDE	pancreatitis acute	KCNJ11_62
BUN_BSP_Mean	blood urea nitrogen measurement	KCNJ11	CHEMBL1272	REPAGLINIDE	odynophagia	KCNJ11_63
BUN_BSP_Mean	blood urea nitrogen measurement	KCNJ11	CHEMBL427216	GLICLAZIDE	distributive shock	KCNJ11_64
BUN_BSP_Mean	blood urea nitrogen measurement	KCNJ11	CHEMBL783	NATEGLINIDE	mitochondrial myopathy acquired	KCNJ11_65
BUN_BSP_Mean	blood urea nitrogen measurement	KCNJ11	CHEMBL427216	GLICLAZIDE	liver palpable	KCNJ11_66
BUN_BSP_Mean	blood urea nitrogen measurement	KCNJ11	CHEMBL783	NATEGLINIDE	jaundice	KCNJ11_67
BUN_BSP_Mean	blood urea nitrogen measurement	KCNJ11	CHEMBL1272	REPAGLINIDE	cholestasis	KCNJ11_67
BUN_BSP_Mean	blood urea nitrogen measurement	KCNJ11	CHEMBL472	GLYBURIDE	blood glucose fluctuation	KCNJ11_68
BUN_BSP_Mean	blood urea nitrogen measurement	KCNJ11	CHEMBL783	NATEGLINIDE	blood glucose fluctuation	KCNJ11_68
BUN_BSP_Mean	blood urea nitrogen measurement	KCNJ11	CHEMBL1073	GLIPIZIDE	blood glucose fluctuation	KCNJ11_68
BUN_BSP_Mean	blood urea nitrogen measurement	KCNJ11	CHEMBL427216	GLICLAZIDE	blood pressure fluctuation	KCNJ11_68
BUN_BSP_Mean	blood urea nitrogen measurement	KCNJ11	CHEMBL802	MINOXIDIL	ceruloplasmin increased	KCNJ11_69
BUN_BSP_Mean	blood urea nitrogen measurement	KCNJ11	CHEMBL783	NATEGLINIDE	c-reactive protein increased	KCNJ11_69
BUN_BSP_Mean	blood urea nitrogen measurement	KCNJ11	CHEMBL1272	REPAGLINIDE	agranulocytosis	KCNJ11_7
BUN_BSP_Mean	blood urea nitrogen measurement	KCNJ11	CHEMBL427216	GLICLAZIDE	neutropenia neonatal	KCNJ11_7
BUN_BSP_Mean	blood urea nitrogen measurement	KCNJ11	CHEMBL1272	REPAGLINIDE	pemphigoid	KCNJ11_70
BUN_BSP_Mean	blood urea nitrogen measurement	KCNJ11	CHEMBL427216	GLICLAZIDE	pemphigoid	KCNJ11_70
BUN_BSP_Mean	blood urea nitrogen measurement	KCNJ11	CHEMBL1272	REPAGLINIDE	cardio-respiratory arrest	KCNJ11_71
BUN_BSP_Mean	blood urea nitrogen measurement	KCNJ11	CHEMBL783	NATEGLINIDE	renal injury	KCNJ11_72
BUN_BSP_Mean	blood urea nitrogen measurement	KCNJ11	CHEMBL783	NATEGLINIDE	white blood cell count increased	KCNJ11_73
BUN_BSP_Mean	blood urea nitrogen measurement	KCNJ11	CHEMBL782	TOLBUTAMIDE	granuloma annulare	KCNJ11_74
BUN_BSP_Mean	blood urea nitrogen measurement	KCNJ11	CHEMBL1272	REPAGLINIDE	anaemia haemolytic autoimmune	KCNJ11_75
BUN_BSP_Mean	blood urea nitrogen measurement	KCNJ11	CHEMBL181	DIAZOXIDE	pulmonary arteriopathy	KCNJ11_76
BUN_BSP_Mean	blood urea nitrogen measurement	KCNJ11	CHEMBL181	DIAZOXIDE	pulmonary hypertension	KCNJ11_76
BUN_BSP_Mean	blood urea nitrogen measurement	KCNJ11	CHEMBL427216	GLICLAZIDE	lumbosacral radiculoplexus neuropathy	KCNJ11_77
BUN_BSP_Mean	blood urea nitrogen measurement	KCNJ11	CHEMBL1272	REPAGLINIDE	erythromelalgia	KCNJ11_78
BUN_BSP_Mean	blood urea nitrogen measurement	KCNJ11	CHEMBL427216	GLICLAZIDE	type 2 diabetes mellitus	KCNJ11_79
BUN_BSP_Mean	blood urea nitrogen measurement	KCNJ11	CHEMBL1272	REPAGLINIDE	arthralgia	KCNJ11_8
BUN_BSP_Mean	blood urea nitrogen measurement	KCNJ11	CHEMBL1272	REPAGLINIDE	headache	KCNJ11_8
BUN_BSP_Mean	blood urea nitrogen measurement	KCNJ11	CHEMBL1272	REPAGLINIDE	pain	KCNJ11_8
BUN_BSP_Mean	blood urea nitrogen measurement	KCNJ11	CHEMBL1481	GLIMEPIRIDE	headache	KCNJ11_8
BUN_BSP_Mean	blood urea nitrogen measurement	KCNJ11	CHEMBL783	NATEGLINIDE	bilirubin conjugated increased	KCNJ11_80
BUN_BSP_Mean	blood urea nitrogen measurement	KCNJ11	CHEMBL783	NATEGLINIDE	blood bilirubin increased	KCNJ11_80
BUN_BSP_Mean	blood urea nitrogen measurement	KCNJ11	CHEMBL802	MINOXIDIL	ventricular hypertrophy	KCNJ11_81
BUN_BSP_Mean	blood urea nitrogen measurement	KCNJ11	CHEMBL802	MINOXIDIL	cardiac hypertrophy	KCNJ11_81
BUN_BSP_Mean	blood urea nitrogen measurement	KCNJ11	CHEMBL427216	GLICLAZIDE	atrial enlargement	KCNJ11_81
BUN_BSP_Mean	blood urea nitrogen measurement	KCNJ11	CHEMBL427216	GLICLAZIDE	ventricular enlargement	KCNJ11_81
BUN_BSP_Mean	blood urea nitrogen measurement	KCNJ11	CHEMBL427216	GLICLAZIDE	gastric disorder	KCNJ11_82
BUN_BSP_Mean	blood urea nitrogen measurement	KCNJ11	CHEMBL783	NATEGLINIDE	lymphocyte stimulation test	KCNJ11_83
BUN_BSP_Mean	blood urea nitrogen measurement	KCNJ11	CHEMBL472	GLYBURIDE	hypomagnesaemia	KCNJ11_84
BUN_BSP_Mean	blood urea nitrogen measurement	KCNJ11	CHEMBL1272	REPAGLINIDE	polymerase chain reaction	KCNJ11_85
BUN_BSP_Mean	blood urea nitrogen measurement	KCNJ11	CHEMBL782	TOLBUTAMIDE	epistaxis	KCNJ11_86
BUN_BSP_Mean	blood urea nitrogen measurement	KCNJ11	CHEMBL427216	GLICLAZIDE	foetal disorder	KCNJ11_87
BUN_BSP_Mean	blood urea nitrogen measurement	KCNJ11	CHEMBL802	MINOXIDIL	face oedema	KCNJ11_88
BUN_BSP_Mean	blood urea nitrogen measurement	KCNJ11	CHEMBL1272	REPAGLINIDE	sopor	KCNJ11_89
BUN_BSP_Mean	blood urea nitrogen measurement	KCNJ11	CHEMBL1481	GLIMEPIRIDE	sopor	KCNJ11_89
BUN_BSP_Mean	blood urea nitrogen measurement	KCNJ11	CHEMBL472	GLYBURIDE	lactic acidosis	KCNJ11_9
BUN_BSP_Mean	blood urea nitrogen measurement	KCNJ11	CHEMBL783	NATEGLINIDE	blood lactate dehydrogenase increased	KCNJ11_9
BUN_BSP_Mean	blood urea nitrogen measurement	KCNJ11	CHEMBL1272	REPAGLINIDE	lactic acidosis	KCNJ11_9
BUN_BSP_Mean	blood urea nitrogen measurement	KCNJ11	CHEMBL427216	GLICLAZIDE	hyperlactacidaemia	KCNJ11_9
BUN_BSP_Mean	blood urea nitrogen measurement	KCNJ11	CHEMBL427216	GLICLAZIDE	lactic acidosis	KCNJ11_9
BUN_BSP_Mean	blood urea nitrogen measurement	KCNJ11	CHEMBL1481	GLIMEPIRIDE	blood lactic acid	KCNJ11_9
BUN_BSP_Mean	blood urea nitrogen measurement	KCNJ11	CHEMBL1481	GLIMEPIRIDE	lactic acidosis	KCNJ11_9
BUN_BSP_Mean	blood urea nitrogen measurement	KCNJ11	CHEMBL802	MINOXIDIL	electrocardiogram st segment depression	KCNJ11_90
BUN_BSP_Mean	blood urea nitrogen measurement	KCNJ11	CHEMBL783	NATEGLINIDE	cardiac pacemaker insertion	KCNJ11_91
BUN_BSP_Mean	blood urea nitrogen measurement	KCNJ11	CHEMBL427216	GLICLAZIDE	gangrene	KCNJ11_92
BUN_BSP_Mean	blood urea nitrogen measurement	KCNJ11	CHEMBL472	GLYBURIDE	deafness neurosensory	KCNJ11_93
BUN_BSP_Mean	blood urea nitrogen measurement	KCNJ11	CHEMBL427216	GLICLAZIDE	multiple drug therapy	KCNJ11_94
BUN_BSP_Mean	blood urea nitrogen measurement	KCNJ11	CHEMBL782	TOLBUTAMIDE	international normalised ratio increased	KCNJ11_95
BUN_BSP_Mean	blood urea nitrogen measurement	KCNJ11	CHEMBL783	NATEGLINIDE	rales	KCNJ11_96
BUN_BSP_Mean	blood urea nitrogen measurement	KCNJ11	CHEMBL427216	GLICLAZIDE	rales	KCNJ11_96
BUN_BSP_Mean	blood urea nitrogen measurement	KCNJ11	CHEMBL1073	GLIPIZIDE	pharmaceutical product complaint	KCNJ11_97
BUN_BSP_Mean	blood urea nitrogen measurement	KCNJ11	CHEMBL802	MINOXIDIL	gastrointestinal tract mucosal pigmentation	KCNJ11_98
BUN_BSP_Mean	blood urea nitrogen measurement	KCNJ11	CHEMBL783	NATEGLINIDE	osteomyelitis	KCNJ11_99
BUN_BSP_Mean_INT	blood urea nitrogen measurement	F12	CHEMBL4297549	HUMAN C1-ESTERASE INHIBITOR	localised oedema	F12_0
BUN_BSP_Mean_INT	blood urea nitrogen measurement	F12	CHEMBL4297549	HUMAN C1-ESTERASE INHIBITOR	respiratory tract oedema	F12_0
BUN_BSP_Mean_INT	blood urea nitrogen measurement	F12	CHEMBL4297549	HUMAN C1-ESTERASE INHIBITOR	angioedema	F12_1
BUN_BSP_Mean_INT	blood urea nitrogen measurement	F12	CHEMBL4297549	HUMAN C1-ESTERASE INHIBITOR	hereditary angioedema	F12_1
BUN_BSP_Mean_INT	blood urea nitrogen measurement	F12	CHEMBL4297549	HUMAN C1-ESTERASE INHIBITOR	product preparation issue	F12_10
BUN_BSP_Mean_INT	blood urea nitrogen measurement	F12	CHEMBL4297549	HUMAN C1-ESTERASE INHIBITOR	poor venous access	F12_11
BUN_BSP_Mean_INT	blood urea nitrogen measurement	F12	CHEMBL4297549	HUMAN C1-ESTERASE INHIBITOR	swelling face	F12_12
BUN_BSP_Mean_INT	blood urea nitrogen measurement	F12	CHEMBL4297549	HUMAN C1-ESTERASE INHIBITOR	laryngeal oedema	F12_2
BUN_BSP_Mean_INT	blood urea nitrogen measurement	F12	CHEMBL4297549	HUMAN C1-ESTERASE INHIBITOR	pharyngeal oedema	F12_2
BUN_BSP_Mean_INT	blood urea nitrogen measurement	F12	CHEMBL4297549	HUMAN C1-ESTERASE INHIBITOR	swollen tongue	F12_3
BUN_BSP_Mean_INT	blood urea nitrogen measurement	F12	CHEMBL4297549	HUMAN C1-ESTERASE INHIBITOR	drug interaction	F12_4
BUN_BSP_Mean_INT	blood urea nitrogen measurement	F12	CHEMBL4297549	HUMAN C1-ESTERASE INHIBITOR	local swelling	F12_5
BUN_BSP_Mean_INT	blood urea nitrogen measurement	F12	CHEMBL4297549	HUMAN C1-ESTERASE INHIBITOR	swelling	F12_5
BUN_BSP_Mean_INT	blood urea nitrogen measurement	F12	CHEMBL4297549	HUMAN C1-ESTERASE INHIBITOR	therapy change	F12_6
BUN_BSP_Mean_INT	blood urea nitrogen measurement	F12	CHEMBL4297549	HUMAN C1-ESTERASE INHIBITOR	diarrhoea	F12_7
BUN_BSP_Mean_INT	blood urea nitrogen measurement	F12	CHEMBL4297549	HUMAN C1-ESTERASE INHIBITOR	infusion related reaction	F12_8
BUN_BSP_Mean_INT	blood urea nitrogen measurement	F12	CHEMBL4297549	HUMAN C1-ESTERASE INHIBITOR	abdominal distension	F12_9
BUN_BSP_Mean_INT	blood urea nitrogen measurement	KCNJ11	CHEMBL181	DIAZOXIDE	epilepsy	KCNJ11_0
BUN_BSP_Mean_INT	blood urea nitrogen measurement	KCNJ11	CHEMBL181	DIAZOXIDE	febrile convulsion	KCNJ11_0
BUN_BSP_Mean_INT	blood urea nitrogen measurement	KCNJ11	CHEMBL783	NATEGLINIDE	convulsion	KCNJ11_0
BUN_BSP_Mean_INT	blood urea nitrogen measurement	KCNJ11	CHEMBL1073	GLIPIZIDE	convulsion	KCNJ11_0
BUN_BSP_Mean_INT	blood urea nitrogen measurement	KCNJ11	CHEMBL472	GLYBURIDE	toxicity to various agents	KCNJ11_1
BUN_BSP_Mean_INT	blood urea nitrogen measurement	KCNJ11	CHEMBL1272	REPAGLINIDE	toxic skin eruption	KCNJ11_1
BUN_BSP_Mean_INT	blood urea nitrogen measurement	KCNJ11	CHEMBL181	DIAZOXIDE	hypoglycaemic coma	KCNJ11_10
BUN_BSP_Mean_INT	blood urea nitrogen measurement	KCNJ11	CHEMBL181	DIAZOXIDE	hypoglycaemic unconsciousness	KCNJ11_10
BUN_BSP_Mean_INT	blood urea nitrogen measurement	KCNJ11	CHEMBL472	GLYBURIDE	hypoglycaemic coma	KCNJ11_10
BUN_BSP_Mean_INT	blood urea nitrogen measurement	KCNJ11	CHEMBL472	GLYBURIDE	hypoglycaemic encephalopathy	KCNJ11_10
BUN_BSP_Mean_INT	blood urea nitrogen measurement	KCNJ11	CHEMBL472	GLYBURIDE	hypoglycaemic unconsciousness	KCNJ11_10
BUN_BSP_Mean_INT	blood urea nitrogen measurement	KCNJ11	CHEMBL498	CHLORPROPAMIDE	hypoglycaemic coma	KCNJ11_10
BUN_BSP_Mean_INT	blood urea nitrogen measurement	KCNJ11	CHEMBL783	NATEGLINIDE	hypoglycaemic coma	KCNJ11_10
BUN_BSP_Mean_INT	blood urea nitrogen measurement	KCNJ11	CHEMBL1073	GLIPIZIDE	hypoglycaemic coma	KCNJ11_10
BUN_BSP_Mean_INT	blood urea nitrogen measurement	KCNJ11	CHEMBL1073	GLIPIZIDE	hypoglycaemic seizure	KCNJ11_10
BUN_BSP_Mean_INT	blood urea nitrogen measurement	KCNJ11	CHEMBL1272	REPAGLINIDE	hypoglycaemic coma	KCNJ11_10
BUN_BSP_Mean_INT	blood urea nitrogen measurement	KCNJ11	CHEMBL1272	REPAGLINIDE	hypoglycaemic encephalopathy	KCNJ11_10
BUN_BSP_Mean_INT	blood urea nitrogen measurement	KCNJ11	CHEMBL1272	REPAGLINIDE	hypoglycaemic unconsciousness	KCNJ11_10
BUN_BSP_Mean_INT	blood urea nitrogen measurement	KCNJ11	CHEMBL427216	GLICLAZIDE	hypoglycaemic coma	KCNJ11_10
BUN_BSP_Mean_INT	blood urea nitrogen measurement	KCNJ11	CHEMBL1481	GLIMEPIRIDE	hypoglycaemic coma	KCNJ11_10
BUN_BSP_Mean_INT	blood urea nitrogen measurement	KCNJ11	CHEMBL1481	GLIMEPIRIDE	hypoglycaemic encephalopathy	KCNJ11_10
BUN_BSP_Mean_INT	blood urea nitrogen measurement	KCNJ11	CHEMBL1481	GLIMEPIRIDE	neuroglycopenia	KCNJ11_10
BUN_BSP_Mean_INT	blood urea nitrogen measurement	KCNJ11	CHEMBL802	MINOXIDIL	pseudofolliculitis barbae	KCNJ11_100
BUN_BSP_Mean_INT	blood urea nitrogen measurement	KCNJ11	CHEMBL783	NATEGLINIDE	chest pain	KCNJ11_101
BUN_BSP_Mean_INT	blood urea nitrogen measurement	KCNJ11	CHEMBL472	GLYBURIDE	otitis externa	KCNJ11_102
BUN_BSP_Mean_INT	blood urea nitrogen measurement	KCNJ11	CHEMBL802	MINOXIDIL	skin wrinkling	KCNJ11_103
BUN_BSP_Mean_INT	blood urea nitrogen measurement	KCNJ11	CHEMBL783	NATEGLINIDE	sensation of pressure	KCNJ11_104
BUN_BSP_Mean_INT	blood urea nitrogen measurement	KCNJ11	CHEMBL181	DIAZOXIDE	upper respiratory tract inflammation	KCNJ11_105
BUN_BSP_Mean_INT	blood urea nitrogen measurement	KCNJ11	CHEMBL783	NATEGLINIDE	ldl/hdl ratio increased	KCNJ11_106
BUN_BSP_Mean_INT	blood urea nitrogen measurement	KCNJ11	CHEMBL427216	GLICLAZIDE	pneumonia aspiration	KCNJ11_107
BUN_BSP_Mean_INT	blood urea nitrogen measurement	KCNJ11	CHEMBL802	MINOXIDIL	cerebral infarction	KCNJ11_108
BUN_BSP_Mean_INT	blood urea nitrogen measurement	KCNJ11	CHEMBL427216	GLICLAZIDE	exercise tolerance decreased	KCNJ11_109
BUN_BSP_Mean_INT	blood urea nitrogen measurement	KCNJ11	CHEMBL802	MINOXIDIL	acute kidney injury	KCNJ11_11
BUN_BSP_Mean_INT	blood urea nitrogen measurement	KCNJ11	CHEMBL472	GLYBURIDE	acute kidney injury	KCNJ11_11
BUN_BSP_Mean_INT	blood urea nitrogen measurement	KCNJ11	CHEMBL472	GLYBURIDE	renal failure	KCNJ11_11
BUN_BSP_Mean_INT	blood urea nitrogen measurement	KCNJ11	CHEMBL472	GLYBURIDE	renal failure acute	KCNJ11_11
BUN_BSP_Mean_INT	blood urea nitrogen measurement	KCNJ11	CHEMBL782	TOLBUTAMIDE	renal failure acute	KCNJ11_11
BUN_BSP_Mean_INT	blood urea nitrogen measurement	KCNJ11	CHEMBL1272	REPAGLINIDE	acute kidney injury	KCNJ11_11
BUN_BSP_Mean_INT	blood urea nitrogen measurement	KCNJ11	CHEMBL1272	REPAGLINIDE	renal failure	KCNJ11_11
BUN_BSP_Mean_INT	blood urea nitrogen measurement	KCNJ11	CHEMBL427216	GLICLAZIDE	acute kidney injury	KCNJ11_11
BUN_BSP_Mean_INT	blood urea nitrogen measurement	KCNJ11	CHEMBL427216	GLICLAZIDE	renal failure	KCNJ11_11
BUN_BSP_Mean_INT	blood urea nitrogen measurement	KCNJ11	CHEMBL427216	GLICLAZIDE	renal failure acute	KCNJ11_11
BUN_BSP_Mean_INT	blood urea nitrogen measurement	KCNJ11	CHEMBL1481	GLIMEPIRIDE	acute kidney injury	KCNJ11_11
BUN_BSP_Mean_INT	blood urea nitrogen measurement	KCNJ11	CHEMBL1481	GLIMEPIRIDE	renal failure acute	KCNJ11_11
BUN_BSP_Mean_INT	blood urea nitrogen measurement	KCNJ11	CHEMBL1481	GLIMEPIRIDE	renal impairment	KCNJ11_11
BUN_BSP_Mean_INT	blood urea nitrogen measurement	KCNJ11	CHEMBL1073	GLIPIZIDE	accidental poisoning	KCNJ11_110
BUN_BSP_Mean_INT	blood urea nitrogen measurement	KCNJ11	CHEMBL181	DIAZOXIDE	adenoviral conjunctivitis	KCNJ11_111
BUN_BSP_Mean_INT	blood urea nitrogen measurement	KCNJ11	CHEMBL1272	REPAGLINIDE	fatigue	KCNJ11_112
BUN_BSP_Mean_INT	blood urea nitrogen measurement	KCNJ11	CHEMBL783	NATEGLINIDE	pancreatic pseudocyst	KCNJ11_113
BUN_BSP_Mean_INT	blood urea nitrogen measurement	KCNJ11	CHEMBL427216	GLICLAZIDE	rheumatoid arthritis	KCNJ11_114
BUN_BSP_Mean_INT	blood urea nitrogen measurement	KCNJ11	CHEMBL783	NATEGLINIDE	hemiparesis	KCNJ11_115
BUN_BSP_Mean_INT	blood urea nitrogen measurement	KCNJ11	CHEMBL802	MINOXIDIL	dandruff	KCNJ11_116
BUN_BSP_Mean_INT	blood urea nitrogen measurement	KCNJ11	CHEMBL181	DIAZOXIDE	cushing's syndrome	KCNJ11_117
BUN_BSP_Mean_INT	blood urea nitrogen measurement	KCNJ11	CHEMBL1272	REPAGLINIDE	haemoglobinuria	KCNJ11_118
BUN_BSP_Mean_INT	blood urea nitrogen measurement	KCNJ11	CHEMBL181	DIAZOXIDE	meconium ileus	KCNJ11_119
BUN_BSP_Mean_INT	blood urea nitrogen measurement	KCNJ11	CHEMBL181	DIAZOXIDE	bone marrow depression	KCNJ11_12
BUN_BSP_Mean_INT	blood urea nitrogen measurement	KCNJ11	CHEMBL783	NATEGLINIDE	red blood cell count decreased	KCNJ11_12
BUN_BSP_Mean_INT	blood urea nitrogen measurement	KCNJ11	CHEMBL181	DIAZOXIDE	bone cyst	KCNJ11_120
BUN_BSP_Mean_INT	blood urea nitrogen measurement	KCNJ11	CHEMBL1272	REPAGLINIDE	somnambulism	KCNJ11_121
BUN_BSP_Mean_INT	blood urea nitrogen measurement	KCNJ11	CHEMBL472	GLYBURIDE	ventricular fibrillation	KCNJ11_122
BUN_BSP_Mean_INT	blood urea nitrogen measurement	KCNJ11	CHEMBL1272	REPAGLINIDE	ventricular fibrillation	KCNJ11_122
BUN_BSP_Mean_INT	blood urea nitrogen measurement	KCNJ11	CHEMBL802	MINOXIDIL	blood copper increased	KCNJ11_123
BUN_BSP_Mean_INT	blood urea nitrogen measurement	KCNJ11	CHEMBL802	MINOXIDIL	chorioretinopathy	KCNJ11_124
BUN_BSP_Mean_INT	blood urea nitrogen measurement	KCNJ11	CHEMBL783	NATEGLINIDE	eosinophilia	KCNJ11_125
BUN_BSP_Mean_INT	blood urea nitrogen measurement	KCNJ11	CHEMBL1272	REPAGLINIDE	eosinophilia	KCNJ11_125
BUN_BSP_Mean_INT	blood urea nitrogen measurement	KCNJ11	CHEMBL427216	GLICLAZIDE	eosinophilia	KCNJ11_125
BUN_BSP_Mean_INT	blood urea nitrogen measurement	KCNJ11	CHEMBL472	GLYBURIDE	metabolic acidosis	KCNJ11_126
BUN_BSP_Mean_INT	blood urea nitrogen measurement	KCNJ11	CHEMBL472	GLYBURIDE	metabolic alkalosis	KCNJ11_126
BUN_BSP_Mean_INT	blood urea nitrogen measurement	KCNJ11	CHEMBL427216	GLICLAZIDE	acidosis	KCNJ11_126
BUN_BSP_Mean_INT	blood urea nitrogen measurement	KCNJ11	CHEMBL427216	GLICLAZIDE	metabolic acidosis	KCNJ11_126
BUN_BSP_Mean_INT	blood urea nitrogen measurement	KCNJ11	CHEMBL181	DIAZOXIDE	hyperglycaemic hyperosmolar nonketotic syndrome	KCNJ11_127
BUN_BSP_Mean_INT	blood urea nitrogen measurement	KCNJ11	CHEMBL783	NATEGLINIDE	follicle centre lymphoma, follicular grade i, ii, iii stage iv	KCNJ11_128
BUN_BSP_Mean_INT	blood urea nitrogen measurement	KCNJ11	CHEMBL783	NATEGLINIDE	biopsy heart abnormal	KCNJ11_129
BUN_BSP_Mean_INT	blood urea nitrogen measurement	KCNJ11	CHEMBL472	GLYBURIDE	diabetes mellitus inadequate control	KCNJ11_13
BUN_BSP_Mean_INT	blood urea nitrogen measurement	KCNJ11	CHEMBL783	NATEGLINIDE	diabetes mellitus inadequate control	KCNJ11_13
BUN_BSP_Mean_INT	blood urea nitrogen measurement	KCNJ11	CHEMBL1073	GLIPIZIDE	diabetes mellitus inadequate control	KCNJ11_13
BUN_BSP_Mean_INT	blood urea nitrogen measurement	KCNJ11	CHEMBL1272	REPAGLINIDE	diabetes mellitus inadequate control	KCNJ11_13
