## Supplementary Tables for "A genomic-led strategy to anticipate drug safety effects" (part 43 of 63)

### Sheet: S5 (continued)
ST5 Clustering of ADRs by gene
BUN_BSP_Mean_INT	blood urea nitrogen measurement	KCNJ11	CHEMBL427216	GLICLAZIDE	diabetes mellitus inadequate control	KCNJ11_13
BUN_BSP_Mean_INT	blood urea nitrogen measurement	KCNJ11	CHEMBL427216	GLICLAZIDE	diabetic metabolic decompensation	KCNJ11_13
BUN_BSP_Mean_INT	blood urea nitrogen measurement	KCNJ11	CHEMBL1481	GLIMEPIRIDE	diabetes mellitus inadequate control	KCNJ11_13
BUN_BSP_Mean_INT	blood urea nitrogen measurement	KCNJ11	CHEMBL1481	GLIMEPIRIDE	diabetic metabolic decompensation	KCNJ11_13
BUN_BSP_Mean_INT	blood urea nitrogen measurement	KCNJ11	CHEMBL783	NATEGLINIDE	hepatic steatosis	KCNJ11_130
BUN_BSP_Mean_INT	blood urea nitrogen measurement	KCNJ11	CHEMBL472	GLYBURIDE	unresponsive to stimuli	KCNJ11_131
BUN_BSP_Mean_INT	blood urea nitrogen measurement	KCNJ11	CHEMBL1073	GLIPIZIDE	unresponsive to stimuli	KCNJ11_131
BUN_BSP_Mean_INT	blood urea nitrogen measurement	KCNJ11	CHEMBL802	MINOXIDIL	skin test positive	KCNJ11_132
BUN_BSP_Mean_INT	blood urea nitrogen measurement	KCNJ11	CHEMBL802	MINOXIDIL	alopecia	KCNJ11_133
BUN_BSP_Mean_INT	blood urea nitrogen measurement	KCNJ11	CHEMBL1272	REPAGLINIDE	renal tubular necrosis	KCNJ11_134
BUN_BSP_Mean_INT	blood urea nitrogen measurement	KCNJ11	CHEMBL1272	REPAGLINIDE	oesophageal perforation	KCNJ11_135
BUN_BSP_Mean_INT	blood urea nitrogen measurement	KCNJ11	CHEMBL181	DIAZOXIDE	tricuspid valve incompetence	KCNJ11_136
BUN_BSP_Mean_INT	blood urea nitrogen measurement	KCNJ11	CHEMBL802	MINOXIDIL	hypertension	KCNJ11_137
BUN_BSP_Mean_INT	blood urea nitrogen measurement	KCNJ11	CHEMBL427216	GLICLAZIDE	blood pressure increased	KCNJ11_137
BUN_BSP_Mean_INT	blood urea nitrogen measurement	KCNJ11	CHEMBL427216	GLICLAZIDE	hypertension	KCNJ11_137
BUN_BSP_Mean_INT	blood urea nitrogen measurement	KCNJ11	CHEMBL181	DIAZOXIDE	drug withdrawal convulsions	KCNJ11_138
BUN_BSP_Mean_INT	blood urea nitrogen measurement	KCNJ11	CHEMBL181	DIAZOXIDE	pancreatectomy	KCNJ11_139
BUN_BSP_Mean_INT	blood urea nitrogen measurement	KCNJ11	CHEMBL181	DIAZOXIDE	pancreaticosplenectomy	KCNJ11_139
BUN_BSP_Mean_INT	blood urea nitrogen measurement	KCNJ11	CHEMBL783	NATEGLINIDE	hepatitis	KCNJ11_14
BUN_BSP_Mean_INT	blood urea nitrogen measurement	KCNJ11	CHEMBL783	NATEGLINIDE	hepatocellular damage	KCNJ11_14
BUN_BSP_Mean_INT	blood urea nitrogen measurement	KCNJ11	CHEMBL1272	REPAGLINIDE	hepatocellular injury	KCNJ11_14
BUN_BSP_Mean_INT	blood urea nitrogen measurement	KCNJ11	CHEMBL1272	REPAGLINIDE	dysarthria	KCNJ11_140
BUN_BSP_Mean_INT	blood urea nitrogen measurement	KCNJ11	CHEMBL1481	GLIMEPIRIDE	dysarthria	KCNJ11_140
BUN_BSP_Mean_INT	blood urea nitrogen measurement	KCNJ11	CHEMBL802	MINOXIDIL	skin burning sensation	KCNJ11_141
BUN_BSP_Mean_INT	blood urea nitrogen measurement	KCNJ11	CHEMBL802	MINOXIDIL	laziness	KCNJ11_142
BUN_BSP_Mean_INT	blood urea nitrogen measurement	KCNJ11	CHEMBL181	DIAZOXIDE	cns germinoma	KCNJ11_143
BUN_BSP_Mean_INT	blood urea nitrogen measurement	KCNJ11	CHEMBL783	NATEGLINIDE	urinary bladder excision	KCNJ11_144
BUN_BSP_Mean_INT	blood urea nitrogen measurement	KCNJ11	CHEMBL181	DIAZOXIDE	necrotising colitis	KCNJ11_145
BUN_BSP_Mean_INT	blood urea nitrogen measurement	KCNJ11	CHEMBL181	DIAZOXIDE	respiratory failure	KCNJ11_146
BUN_BSP_Mean_INT	blood urea nitrogen measurement	KCNJ11	CHEMBL181	DIAZOXIDE	hyponatraemia	KCNJ11_147
BUN_BSP_Mean_INT	blood urea nitrogen measurement	KCNJ11	CHEMBL427216	GLICLAZIDE	hyponatraemia	KCNJ11_147
BUN_BSP_Mean_INT	blood urea nitrogen measurement	KCNJ11	CHEMBL802	MINOXIDIL	therapeutic response unexpected	KCNJ11_148
BUN_BSP_Mean_INT	blood urea nitrogen measurement	KCNJ11	CHEMBL181	DIAZOXIDE	abscess	KCNJ11_149
BUN_BSP_Mean_INT	blood urea nitrogen measurement	KCNJ11	CHEMBL472	GLYBURIDE	hyperhidrosis	KCNJ11_15
BUN_BSP_Mean_INT	blood urea nitrogen measurement	KCNJ11	CHEMBL1481	GLIMEPIRIDE	cold sweat	KCNJ11_15
BUN_BSP_Mean_INT	blood urea nitrogen measurement	KCNJ11	CHEMBL1481	GLIMEPIRIDE	hyperhidrosis	KCNJ11_15
BUN_BSP_Mean_INT	blood urea nitrogen measurement	KCNJ11	CHEMBL802	MINOXIDIL	cardiac tamponade	KCNJ11_150
BUN_BSP_Mean_INT	blood urea nitrogen measurement	KCNJ11	CHEMBL498	CHLORPROPAMIDE	angiopathy	KCNJ11_151
BUN_BSP_Mean_INT	blood urea nitrogen measurement	KCNJ11	CHEMBL783	NATEGLINIDE	haemoglobin e present	KCNJ11_152
BUN_BSP_Mean_INT	blood urea nitrogen measurement	KCNJ11	CHEMBL1481	GLIMEPIRIDE	injection site pain	KCNJ11_153
BUN_BSP_Mean_INT	blood urea nitrogen measurement	KCNJ11	CHEMBL783	NATEGLINIDE	hepatic function abnormal	KCNJ11_154
BUN_BSP_Mean_INT	blood urea nitrogen measurement	KCNJ11	CHEMBL783	NATEGLINIDE	liver disorder	KCNJ11_154
BUN_BSP_Mean_INT	blood urea nitrogen measurement	KCNJ11	CHEMBL802	MINOXIDIL	diarrhoea	KCNJ11_155
BUN_BSP_Mean_INT	blood urea nitrogen measurement	KCNJ11	CHEMBL783	NATEGLINIDE	blood alkaline phosphatase increased	KCNJ11_156
BUN_BSP_Mean_INT	blood urea nitrogen measurement	KCNJ11	CHEMBL802	MINOXIDIL	affective disorder	KCNJ11_157
BUN_BSP_Mean_INT	blood urea nitrogen measurement	KCNJ11	CHEMBL472	GLYBURIDE	fall	KCNJ11_158
BUN_BSP_Mean_INT	blood urea nitrogen measurement	KCNJ11	CHEMBL472	GLYBURIDE	anaphylactic reaction	KCNJ11_159
BUN_BSP_Mean_INT	blood urea nitrogen measurement	KCNJ11	CHEMBL427216	GLICLAZIDE	anaphylactic reaction	KCNJ11_159
BUN_BSP_Mean_INT	blood urea nitrogen measurement	KCNJ11	CHEMBL181	DIAZOXIDE	fluid overload	KCNJ11_16
BUN_BSP_Mean_INT	blood urea nitrogen measurement	KCNJ11	CHEMBL802	MINOXIDIL	fluid overload	KCNJ11_16
BUN_BSP_Mean_INT	blood urea nitrogen measurement	KCNJ11	CHEMBL802	MINOXIDIL	fluid retention	KCNJ11_16
BUN_BSP_Mean_INT	blood urea nitrogen measurement	KCNJ11	CHEMBL802	MINOXIDIL	renal venous congestion	KCNJ11_16
BUN_BSP_Mean_INT	blood urea nitrogen measurement	KCNJ11	CHEMBL783	NATEGLINIDE	pulmonary congestion	KCNJ11_16
BUN_BSP_Mean_INT	blood urea nitrogen measurement	KCNJ11	CHEMBL1272	REPAGLINIDE	vascular purpura	KCNJ11_160
BUN_BSP_Mean_INT	blood urea nitrogen measurement	KCNJ11	CHEMBL472	GLYBURIDE	suicide attempt	KCNJ11_161
BUN_BSP_Mean_INT	blood urea nitrogen measurement	KCNJ11	CHEMBL427216	GLICLAZIDE	dyspnoea at rest	KCNJ11_162
BUN_BSP_Mean_INT	blood urea nitrogen measurement	KCNJ11	CHEMBL181	DIAZOXIDE	hyperinsulinaemic hypoglycaemia	KCNJ11_163
BUN_BSP_Mean_INT	blood urea nitrogen measurement	KCNJ11	CHEMBL1481	GLIMEPIRIDE	postprandial hypoglycaemia	KCNJ11_163
BUN_BSP_Mean_INT	blood urea nitrogen measurement	KCNJ11	CHEMBL181	DIAZOXIDE	otitis media acute	KCNJ11_164
BUN_BSP_Mean_INT	blood urea nitrogen measurement	KCNJ11	CHEMBL783	NATEGLINIDE	angina pectoris	KCNJ11_17
BUN_BSP_Mean_INT	blood urea nitrogen measurement	KCNJ11	CHEMBL783	NATEGLINIDE	coronary artery disease	KCNJ11_17
BUN_BSP_Mean_INT	blood urea nitrogen measurement	KCNJ11	CHEMBL783	NATEGLINIDE	coronary artery stenosis	KCNJ11_17
BUN_BSP_Mean_INT	blood urea nitrogen measurement	KCNJ11	CHEMBL783	NATEGLINIDE	myocardial ischaemia	KCNJ11_17
BUN_BSP_Mean_INT	blood urea nitrogen measurement	KCNJ11	CHEMBL1272	REPAGLINIDE	ischaemic cardiomyopathy	KCNJ11_17
BUN_BSP_Mean_INT	blood urea nitrogen measurement	KCNJ11	CHEMBL427216	GLICLAZIDE	angina pectoris	KCNJ11_17
BUN_BSP_Mean_INT	blood urea nitrogen measurement	KCNJ11	CHEMBL181	DIAZOXIDE	insulin autoimmune syndrome	KCNJ11_18
BUN_BSP_Mean_INT	blood urea nitrogen measurement	KCNJ11	CHEMBL181	DIAZOXIDE	insulinoma	KCNJ11_18
BUN_BSP_Mean_INT	blood urea nitrogen measurement	KCNJ11	CHEMBL181	DIAZOXIDE	blood glucose decreased	KCNJ11_19
BUN_BSP_Mean_INT	blood urea nitrogen measurement	KCNJ11	CHEMBL181	DIAZOXIDE	hypoglycaemia	KCNJ11_19
BUN_BSP_Mean_INT	blood urea nitrogen measurement	KCNJ11	CHEMBL472	GLYBURIDE	blood glucose decreased	KCNJ11_19
BUN_BSP_Mean_INT	blood urea nitrogen measurement	KCNJ11	CHEMBL472	GLYBURIDE	hypoglycaemia	KCNJ11_19
BUN_BSP_Mean_INT	blood urea nitrogen measurement	KCNJ11	CHEMBL782	TOLBUTAMIDE	hypoglycaemia	KCNJ11_19
BUN_BSP_Mean_INT	blood urea nitrogen measurement	KCNJ11	CHEMBL783	NATEGLINIDE	blood glucose decreased	KCNJ11_19
BUN_BSP_Mean_INT	blood urea nitrogen measurement	KCNJ11	CHEMBL783	NATEGLINIDE	hypoglycaemia	KCNJ11_19
BUN_BSP_Mean_INT	blood urea nitrogen measurement	KCNJ11	CHEMBL1073	GLIPIZIDE	blood glucose abnormal	KCNJ11_19
BUN_BSP_Mean_INT	blood urea nitrogen measurement	KCNJ11	CHEMBL1073	GLIPIZIDE	blood glucose decreased	KCNJ11_19
BUN_BSP_Mean_INT	blood urea nitrogen measurement	KCNJ11	CHEMBL1073	GLIPIZIDE	hypoglycaemia	KCNJ11_19
BUN_BSP_Mean_INT	blood urea nitrogen measurement	KCNJ11	CHEMBL1272	REPAGLINIDE	glycosuria	KCNJ11_19
BUN_BSP_Mean_INT	blood urea nitrogen measurement	KCNJ11	CHEMBL1272	REPAGLINIDE	hypoglycaemia	KCNJ11_19
BUN_BSP_Mean_INT	blood urea nitrogen measurement	KCNJ11	CHEMBL427216	GLICLAZIDE	hypoglycaemia	KCNJ11_19
BUN_BSP_Mean_INT	blood urea nitrogen measurement	KCNJ11	CHEMBL1481	GLIMEPIRIDE	blood glucose decreased	KCNJ11_19
BUN_BSP_Mean_INT	blood urea nitrogen measurement	KCNJ11	CHEMBL1481	GLIMEPIRIDE	hypoglycaemia	KCNJ11_19
BUN_BSP_Mean_INT	blood urea nitrogen measurement	KCNJ11	CHEMBL427216	GLICLAZIDE	hepatic vein dilatation	KCNJ11_2
BUN_BSP_Mean_INT	blood urea nitrogen measurement	KCNJ11	CHEMBL427216	GLICLAZIDE	inferior vena cava dilatation	KCNJ11_2
BUN_BSP_Mean_INT	blood urea nitrogen measurement	KCNJ11	CHEMBL802	MINOXIDIL	arrhythmia	KCNJ11_20
BUN_BSP_Mean_INT	blood urea nitrogen measurement	KCNJ11	CHEMBL802	MINOXIDIL	palpitations	KCNJ11_20
BUN_BSP_Mean_INT	blood urea nitrogen measurement	KCNJ11	CHEMBL802	MINOXIDIL	tachycardia	KCNJ11_20
BUN_BSP_Mean_INT	blood urea nitrogen measurement	KCNJ11	CHEMBL783	NATEGLINIDE	arrhythmia	KCNJ11_20
BUN_BSP_Mean_INT	blood urea nitrogen measurement	KCNJ11	CHEMBL802	MINOXIDIL	hypotension	KCNJ11_21
BUN_BSP_Mean_INT	blood urea nitrogen measurement	KCNJ11	CHEMBL427216	GLICLAZIDE	blood pressure inadequately controlled	KCNJ11_21
BUN_BSP_Mean_INT	blood urea nitrogen measurement	KCNJ11	CHEMBL472	GLYBURIDE	hypophagia	KCNJ11_22
BUN_BSP_Mean_INT	blood urea nitrogen measurement	KCNJ11	CHEMBL783	NATEGLINIDE	decreased appetite	KCNJ11_22
BUN_BSP_Mean_INT	blood urea nitrogen measurement	KCNJ11	CHEMBL1073	GLIPIZIDE	hypophagia	KCNJ11_22
BUN_BSP_Mean_INT	blood urea nitrogen measurement	KCNJ11	CHEMBL1073	GLIPIZIDE	oral intake reduced	KCNJ11_22
BUN_BSP_Mean_INT	blood urea nitrogen measurement	KCNJ11	CHEMBL1272	REPAGLINIDE	hyperthermia	KCNJ11_23
BUN_BSP_Mean_INT	blood urea nitrogen measurement	KCNJ11	CHEMBL1481	GLIMEPIRIDE	hypothermia	KCNJ11_23
BUN_BSP_Mean_INT	blood urea nitrogen measurement	KCNJ11	CHEMBL802	MINOXIDIL	product label on wrong product	KCNJ11_24
BUN_BSP_Mean_INT	blood urea nitrogen measurement	KCNJ11	CHEMBL802	MINOXIDIL	wrong drug administered	KCNJ11_24
BUN_BSP_Mean_INT	blood urea nitrogen measurement	KCNJ11	CHEMBL181	DIAZOXIDE	patent ductus arteriosus	KCNJ11_25
BUN_BSP_Mean_INT	blood urea nitrogen measurement	KCNJ11	CHEMBL181	DIAZOXIDE	re-opening of ductus arteriosus	KCNJ11_25
BUN_BSP_Mean_INT	blood urea nitrogen measurement	KCNJ11	CHEMBL472	GLYBURIDE	nephrocalcinosis	KCNJ11_26
BUN_BSP_Mean_INT	blood urea nitrogen measurement	KCNJ11	CHEMBL427216	GLICLAZIDE	cataract	KCNJ11_26
BUN_BSP_Mean_INT	blood urea nitrogen measurement	KCNJ11	CHEMBL783	NATEGLINIDE	alanine aminotransferase increased	KCNJ11_27
BUN_BSP_Mean_INT	blood urea nitrogen measurement	KCNJ11	CHEMBL783	NATEGLINIDE	aspartate aminotransferase increased	KCNJ11_27
BUN_BSP_Mean_INT	blood urea nitrogen measurement	KCNJ11	CHEMBL783	NATEGLINIDE	gamma-glutamyltransferase increased	KCNJ11_27
BUN_BSP_Mean_INT	blood urea nitrogen measurement	KCNJ11	CHEMBL1272	REPAGLINIDE	gamma-glutamyltransferase increased	KCNJ11_27
BUN_BSP_Mean_INT	blood urea nitrogen measurement	KCNJ11	CHEMBL1272	REPAGLINIDE	transaminases increased	KCNJ11_27
BUN_BSP_Mean_INT	blood urea nitrogen measurement	KCNJ11	CHEMBL802	MINOXIDIL	application site exfoliation	KCNJ11_28
BUN_BSP_Mean_INT	blood urea nitrogen measurement	KCNJ11	CHEMBL802	MINOXIDIL	application site inflammation	KCNJ11_28
BUN_BSP_Mean_INT	blood urea nitrogen measurement	KCNJ11	CHEMBL802	MINOXIDIL	application site pain	KCNJ11_28
BUN_BSP_Mean_INT	blood urea nitrogen measurement	KCNJ11	CHEMBL802	MINOXIDIL	application site pruritus	KCNJ11_28
BUN_BSP_Mean_INT	blood urea nitrogen measurement	KCNJ11	CHEMBL802	MINOXIDIL	application site reaction	KCNJ11_28
BUN_BSP_Mean_INT	blood urea nitrogen measurement	KCNJ11	CHEMBL427216	GLICLAZIDE	right ventricular dysfunction	KCNJ11_29
BUN_BSP_Mean_INT	blood urea nitrogen measurement	KCNJ11	CHEMBL181	DIAZOXIDE	generalised oedema	KCNJ11_3
BUN_BSP_Mean_INT	blood urea nitrogen measurement	KCNJ11	CHEMBL181	DIAZOXIDE	oedema	KCNJ11_3
BUN_BSP_Mean_INT	blood urea nitrogen measurement	KCNJ11	CHEMBL802	MINOXIDIL	oedema	KCNJ11_3
BUN_BSP_Mean_INT	blood urea nitrogen measurement	KCNJ11	CHEMBL802	MINOXIDIL	oedema peripheral	KCNJ11_3
BUN_BSP_Mean_INT	blood urea nitrogen measurement	KCNJ11	CHEMBL802	MINOXIDIL	periportal oedema	KCNJ11_3
BUN_BSP_Mean_INT	blood urea nitrogen measurement	KCNJ11	CHEMBL802	MINOXIDIL	dermatitis allergic	KCNJ11_30
BUN_BSP_Mean_INT	blood urea nitrogen measurement	KCNJ11	CHEMBL802	MINOXIDIL	dermatitis contact	KCNJ11_30
BUN_BSP_Mean_INT	blood urea nitrogen measurement	KCNJ11	CHEMBL472	GLYBURIDE	bradyarrhythmia	KCNJ11_31
BUN_BSP_Mean_INT	blood urea nitrogen measurement	KCNJ11	CHEMBL1272	REPAGLINIDE	bradyphrenia	KCNJ11_31
BUN_BSP_Mean_INT	blood urea nitrogen measurement	KCNJ11	CHEMBL1481	GLIMEPIRIDE	bradypnoea	KCNJ11_31
BUN_BSP_Mean_INT	blood urea nitrogen measurement	KCNJ11	CHEMBL181	DIAZOXIDE	hypertrichosis	KCNJ11_32
BUN_BSP_Mean_INT	blood urea nitrogen measurement	KCNJ11	CHEMBL802	MINOXIDIL	hypertrichosis	KCNJ11_32
BUN_BSP_Mean_INT	blood urea nitrogen measurement	KCNJ11	CHEMBL472	GLYBURIDE	hirsutism	KCNJ11_32
BUN_BSP_Mean_INT	blood urea nitrogen measurement	KCNJ11	CHEMBL802	MINOXIDIL	occupational asthma	KCNJ11_33
BUN_BSP_Mean_INT	blood urea nitrogen measurement	KCNJ11	CHEMBL427216	GLICLAZIDE	dust allergy	KCNJ11_33
BUN_BSP_Mean_INT	blood urea nitrogen measurement	KCNJ11	CHEMBL783	NATEGLINIDE	benign colonic neoplasm	KCNJ11_34
BUN_BSP_Mean_INT	blood urea nitrogen measurement	KCNJ11	CHEMBL783	NATEGLINIDE	colonic polyp	KCNJ11_34
BUN_BSP_Mean_INT	blood urea nitrogen measurement	KCNJ11	CHEMBL1272	REPAGLINIDE	extrasystoles	KCNJ11_35
BUN_BSP_Mean_INT	blood urea nitrogen measurement	KCNJ11	CHEMBL1272	REPAGLINIDE	supraventricular extrasystoles	KCNJ11_35
BUN_BSP_Mean_INT	blood urea nitrogen measurement	KCNJ11	CHEMBL1272	REPAGLINIDE	urine ketone body present	KCNJ11_36
BUN_BSP_Mean_INT	blood urea nitrogen measurement	KCNJ11	CHEMBL427216	GLICLAZIDE	acetonaemia	KCNJ11_36
BUN_BSP_Mean_INT	blood urea nitrogen measurement	KCNJ11	CHEMBL1272	REPAGLINIDE	pancreatic carcinoma metastatic	KCNJ11_37
BUN_BSP_Mean_INT	blood urea nitrogen measurement	KCNJ11	CHEMBL427216	GLICLAZIDE	pancreatic carcinoma	KCNJ11_37
BUN_BSP_Mean_INT	blood urea nitrogen measurement	KCNJ11	CHEMBL472	GLYBURIDE	hyperkalaemia	KCNJ11_38
BUN_BSP_Mean_INT	blood urea nitrogen measurement	KCNJ11	CHEMBL783	NATEGLINIDE	blood potassium increased	KCNJ11_38
BUN_BSP_Mean_INT	blood urea nitrogen measurement	KCNJ11	CHEMBL783	NATEGLINIDE	hyperkalaemia	KCNJ11_38
BUN_BSP_Mean_INT	blood urea nitrogen measurement	KCNJ11	CHEMBL1272	REPAGLINIDE	hyperkalaemia	KCNJ11_38
BUN_BSP_Mean_INT	blood urea nitrogen measurement	KCNJ11	CHEMBL427216	GLICLAZIDE	hyperkalaemia	KCNJ11_38
BUN_BSP_Mean_INT	blood urea nitrogen measurement	KCNJ11	CHEMBL1481	GLIMEPIRIDE	hyperkalaemia	KCNJ11_38
BUN_BSP_Mean_INT	blood urea nitrogen measurement	KCNJ11	CHEMBL181	DIAZOXIDE	hyperglycaemia	KCNJ11_39
BUN_BSP_Mean_INT	blood urea nitrogen measurement	KCNJ11	CHEMBL472	GLYBURIDE	blood glucose increased	KCNJ11_39
BUN_BSP_Mean_INT	blood urea nitrogen measurement	KCNJ11	CHEMBL472	GLYBURIDE	glycosylated haemoglobin increased	KCNJ11_39
BUN_BSP_Mean_INT	blood urea nitrogen measurement	KCNJ11	CHEMBL472	GLYBURIDE	hyperglycaemia	KCNJ11_39
BUN_BSP_Mean_INT	blood urea nitrogen measurement	KCNJ11	CHEMBL783	NATEGLINIDE	blood glucose increased	KCNJ11_39
BUN_BSP_Mean_INT	blood urea nitrogen measurement	KCNJ11	CHEMBL783	NATEGLINIDE	glycosylated haemoglobin increased	KCNJ11_39
BUN_BSP_Mean_INT	blood urea nitrogen measurement	KCNJ11	CHEMBL783	NATEGLINIDE	hyperglycaemia	KCNJ11_39
BUN_BSP_Mean_INT	blood urea nitrogen measurement	KCNJ11	CHEMBL1073	GLIPIZIDE	blood glucose increased	KCNJ11_39
BUN_BSP_Mean_INT	blood urea nitrogen measurement	KCNJ11	CHEMBL1073	GLIPIZIDE	glycosylated haemoglobin increased	KCNJ11_39
BUN_BSP_Mean_INT	blood urea nitrogen measurement	KCNJ11	CHEMBL1073	GLIPIZIDE	hyperglycaemia	KCNJ11_39
BUN_BSP_Mean_INT	blood urea nitrogen measurement	KCNJ11	CHEMBL1272	REPAGLINIDE	blood glucose increased	KCNJ11_39
BUN_BSP_Mean_INT	blood urea nitrogen measurement	KCNJ11	CHEMBL1272	REPAGLINIDE	hyperglycaemia	KCNJ11_39
BUN_BSP_Mean_INT	blood urea nitrogen measurement	KCNJ11	CHEMBL427216	GLICLAZIDE	glycosylated haemoglobin increased	KCNJ11_39
BUN_BSP_Mean_INT	blood urea nitrogen measurement	KCNJ11	CHEMBL427216	GLICLAZIDE	hyperglycaemia	KCNJ11_39
BUN_BSP_Mean_INT	blood urea nitrogen measurement	KCNJ11	CHEMBL1481	GLIMEPIRIDE	blood glucose increased	KCNJ11_39
BUN_BSP_Mean_INT	blood urea nitrogen measurement	KCNJ11	CHEMBL1481	GLIMEPIRIDE	glycosylated haemoglobin increased	KCNJ11_39
BUN_BSP_Mean_INT	blood urea nitrogen measurement	KCNJ11	CHEMBL1481	GLIMEPIRIDE	hyperglycaemia	KCNJ11_39
BUN_BSP_Mean_INT	blood urea nitrogen measurement	KCNJ11	CHEMBL472	GLYBURIDE	altered state of consciousness	KCNJ11_4
BUN_BSP_Mean_INT	blood urea nitrogen measurement	KCNJ11	CHEMBL472	GLYBURIDE	confusional state	KCNJ11_4
BUN_BSP_Mean_INT	blood urea nitrogen measurement	KCNJ11	CHEMBL472	GLYBURIDE	depressed level of consciousness	KCNJ11_4
BUN_BSP_Mean_INT	blood urea nitrogen measurement	KCNJ11	CHEMBL472	GLYBURIDE	loss of consciousness	KCNJ11_4
BUN_BSP_Mean_INT	blood urea nitrogen measurement	KCNJ11	CHEMBL472	GLYBURIDE	mental status changes	KCNJ11_4
BUN_BSP_Mean_INT	blood urea nitrogen measurement	KCNJ11	CHEMBL783	NATEGLINIDE	mental status changes	KCNJ11_4
BUN_BSP_Mean_INT	blood urea nitrogen measurement	KCNJ11	CHEMBL1073	GLIPIZIDE	confusional state	KCNJ11_4
BUN_BSP_Mean_INT	blood urea nitrogen measurement	KCNJ11	CHEMBL1073	GLIPIZIDE	mental status changes	KCNJ11_4
BUN_BSP_Mean_INT	blood urea nitrogen measurement	KCNJ11	CHEMBL1272	REPAGLINIDE	confusional state	KCNJ11_4
BUN_BSP_Mean_INT	blood urea nitrogen measurement	KCNJ11	CHEMBL1272	REPAGLINIDE	loss of consciousness	KCNJ11_4
BUN_BSP_Mean_INT	blood urea nitrogen measurement	KCNJ11	CHEMBL427216	GLICLAZIDE	coma	KCNJ11_4
BUN_BSP_Mean_INT	blood urea nitrogen measurement	KCNJ11	CHEMBL1481	GLIMEPIRIDE	altered state of consciousness	KCNJ11_4
BUN_BSP_Mean_INT	blood urea nitrogen measurement	KCNJ11	CHEMBL1481	GLIMEPIRIDE	confusional state	KCNJ11_4
BUN_BSP_Mean_INT	blood urea nitrogen measurement	KCNJ11	CHEMBL1481	GLIMEPIRIDE	depressed level of consciousness	KCNJ11_4
BUN_BSP_Mean_INT	blood urea nitrogen measurement	KCNJ11	CHEMBL1481	GLIMEPIRIDE	loss of consciousness	KCNJ11_4
BUN_BSP_Mean_INT	blood urea nitrogen measurement	KCNJ11	CHEMBL802	MINOXIDIL	dizziness	KCNJ11_40
BUN_BSP_Mean_INT	blood urea nitrogen measurement	KCNJ11	CHEMBL472	GLYBURIDE	vertigo	KCNJ11_40
BUN_BSP_Mean_INT	blood urea nitrogen measurement	KCNJ11	CHEMBL783	NATEGLINIDE	dizziness	KCNJ11_40
BUN_BSP_Mean_INT	blood urea nitrogen measurement	KCNJ11	CHEMBL1272	REPAGLINIDE	syncope	KCNJ11_40
BUN_BSP_Mean_INT	blood urea nitrogen measurement	KCNJ11	CHEMBL1272	REPAGLINIDE	urine leukocyte esterase positive	KCNJ11_41
BUN_BSP_Mean_INT	blood urea nitrogen measurement	KCNJ11	CHEMBL802	MINOXIDIL	pericardial effusion	KCNJ11_42
BUN_BSP_Mean_INT	blood urea nitrogen measurement	KCNJ11	CHEMBL802	MINOXIDIL	pleural effusion	KCNJ11_42
BUN_BSP_Mean_INT	blood urea nitrogen measurement	KCNJ11	CHEMBL427216	GLICLAZIDE	low birth weight baby	KCNJ11_43
BUN_BSP_Mean_INT	blood urea nitrogen measurement	KCNJ11	CHEMBL181	DIAZOXIDE	malignant neoplasm progression	KCNJ11_44
BUN_BSP_Mean_INT	blood urea nitrogen measurement	KCNJ11	CHEMBL783	NATEGLINIDE	concomitant disease progression	KCNJ11_44
BUN_BSP_Mean_INT	blood urea nitrogen measurement	KCNJ11	CHEMBL783	NATEGLINIDE	disease progression	KCNJ11_44
BUN_BSP_Mean_INT	blood urea nitrogen measurement	KCNJ11	CHEMBL427216	GLICLAZIDE	vitamin d deficiency	KCNJ11_45
BUN_BSP_Mean_INT	blood urea nitrogen measurement	KCNJ11	CHEMBL783	NATEGLINIDE	bladder catheterisation	KCNJ11_46
BUN_BSP_Mean_INT	blood urea nitrogen measurement	KCNJ11	CHEMBL783	NATEGLINIDE	bladder irrigation	KCNJ11_46
BUN_BSP_Mean_INT	blood urea nitrogen measurement	KCNJ11	CHEMBL427216	GLICLAZIDE	ovarian cyst	KCNJ11_47
BUN_BSP_Mean_INT	blood urea nitrogen measurement	KCNJ11	CHEMBL427216	GLICLAZIDE	dental caries	KCNJ11_48
BUN_BSP_Mean_INT	blood urea nitrogen measurement	KCNJ11	CHEMBL1272	REPAGLINIDE	rash maculo-papular	KCNJ11_49
BUN_BSP_Mean_INT	blood urea nitrogen measurement	KCNJ11	CHEMBL181	DIAZOXIDE	cardiac failure congestive	KCNJ11_5
BUN_BSP_Mean_INT	blood urea nitrogen measurement	KCNJ11	CHEMBL1272	REPAGLINIDE	left ventricular dysfunction	KCNJ11_5
BUN_BSP_Mean_INT	blood urea nitrogen measurement	KCNJ11	CHEMBL1272	REPAGLINIDE	cardiac failure	KCNJ11_5
BUN_BSP_Mean_INT	blood urea nitrogen measurement	KCNJ11	CHEMBL427216	GLICLAZIDE	cardiac failure chronic	KCNJ11_5
BUN_BSP_Mean_INT	blood urea nitrogen measurement	KCNJ11	CHEMBL427216	GLICLAZIDE	cardiac failure	KCNJ11_5
BUN_BSP_Mean_INT	blood urea nitrogen measurement	KCNJ11	CHEMBL427216	GLICLAZIDE	fibrillary glomerulonephritis	KCNJ11_50
BUN_BSP_Mean_INT	blood urea nitrogen measurement	KCNJ11	CHEMBL472	GLYBURIDE	drug intolerance	KCNJ11_51
BUN_BSP_Mean_INT	blood urea nitrogen measurement	KCNJ11	CHEMBL472	GLYBURIDE	drug interaction	KCNJ11_51
BUN_BSP_Mean_INT	blood urea nitrogen measurement	KCNJ11	CHEMBL1073	GLIPIZIDE	drug hypersensitivity	KCNJ11_51
BUN_BSP_Mean_INT	blood urea nitrogen measurement	KCNJ11	CHEMBL1272	REPAGLINIDE	drug interaction	KCNJ11_51
BUN_BSP_Mean_INT	blood urea nitrogen measurement	KCNJ11	CHEMBL427216	GLICLAZIDE	drug intolerance	KCNJ11_51
BUN_BSP_Mean_INT	blood urea nitrogen measurement	KCNJ11	CHEMBL1481	GLIMEPIRIDE	drug interaction	KCNJ11_51
BUN_BSP_Mean_INT	blood urea nitrogen measurement	KCNJ11	CHEMBL802	MINOXIDIL	hair colour changes	KCNJ11_52
BUN_BSP_Mean_INT	blood urea nitrogen measurement	KCNJ11	CHEMBL802	MINOXIDIL	hair growth abnormal	KCNJ11_52
BUN_BSP_Mean_INT	blood urea nitrogen measurement	KCNJ11	CHEMBL802	MINOXIDIL	hair texture abnormal	KCNJ11_52
BUN_BSP_Mean_INT	blood urea nitrogen measurement	KCNJ11	CHEMBL181	DIAZOXIDE	oliguria	KCNJ11_53
BUN_BSP_Mean_INT	blood urea nitrogen measurement	KCNJ11	CHEMBL181	DIAZOXIDE	urine output decreased	KCNJ11_53
BUN_BSP_Mean_INT	blood urea nitrogen measurement	KCNJ11	CHEMBL802	MINOXIDIL	oliguria	KCNJ11_53
BUN_BSP_Mean_INT	blood urea nitrogen measurement	KCNJ11	CHEMBL472	GLYBURIDE	anuria	KCNJ11_53
BUN_BSP_Mean_INT	blood urea nitrogen measurement	KCNJ11	CHEMBL1272	REPAGLINIDE	anuria	KCNJ11_53
BUN_BSP_Mean_INT	blood urea nitrogen measurement	KCNJ11	CHEMBL1481	GLIMEPIRIDE	oliguria	KCNJ11_53
BUN_BSP_Mean_INT	blood urea nitrogen measurement	KCNJ11	CHEMBL427216	GLICLAZIDE	hepatojugular reflux	KCNJ11_54
BUN_BSP_Mean_INT	blood urea nitrogen measurement	KCNJ11	CHEMBL427216	GLICLAZIDE	obesity	KCNJ11_55
BUN_BSP_Mean_INT	blood urea nitrogen measurement	KCNJ11	CHEMBL427216	GLICLAZIDE	weight increased	KCNJ11_55
BUN_BSP_Mean_INT	blood urea nitrogen measurement	KCNJ11	CHEMBL427216	GLICLAZIDE	transplant dysfunction	KCNJ11_56
BUN_BSP_Mean_INT	blood urea nitrogen measurement	KCNJ11	CHEMBL1272	REPAGLINIDE	rhabdomyolysis	KCNJ11_57
BUN_BSP_Mean_INT	blood urea nitrogen measurement	KCNJ11	CHEMBL783	NATEGLINIDE	interstitial lung disease	KCNJ11_58
BUN_BSP_Mean_INT	blood urea nitrogen measurement	KCNJ11	CHEMBL1272	REPAGLINIDE	interstitial lung disease	KCNJ11_58
BUN_BSP_Mean_INT	blood urea nitrogen measurement	KCNJ11	CHEMBL427216	GLICLAZIDE	pulmonary fibrosis	KCNJ11_58
BUN_BSP_Mean_INT	blood urea nitrogen measurement	KCNJ11	CHEMBL783	NATEGLINIDE	viith nerve paralysis	KCNJ11_59
BUN_BSP_Mean_INT	blood urea nitrogen measurement	KCNJ11	CHEMBL472	GLYBURIDE	blood creatinine increased	KCNJ11_6
BUN_BSP_Mean_INT	blood urea nitrogen measurement	KCNJ11	CHEMBL783	NATEGLINIDE	blood creatinine increased	KCNJ11_6
BUN_BSP_Mean_INT	blood urea nitrogen measurement	KCNJ11	CHEMBL783	NATEGLINIDE	blood urea increased	KCNJ11_6
BUN_BSP_Mean_INT	blood urea nitrogen measurement	KCNJ11	CHEMBL427216	GLICLAZIDE	arterial occlusive disease	KCNJ11_60
BUN_BSP_Mean_INT	blood urea nitrogen measurement	KCNJ11	CHEMBL1272	REPAGLINIDE	pyelonephritis acute	KCNJ11_61
BUN_BSP_Mean_INT	blood urea nitrogen measurement	KCNJ11	CHEMBL783	NATEGLINIDE	pancreatitis acute	KCNJ11_62
BUN_BSP_Mean_INT	blood urea nitrogen measurement	KCNJ11	CHEMBL427216	GLICLAZIDE	obstructive pancreatitis	KCNJ11_62
BUN_BSP_Mean_INT	blood urea nitrogen measurement	KCNJ11	CHEMBL427216	GLICLAZIDE	pancreatitis acute	KCNJ11_62
BUN_BSP_Mean_INT	blood urea nitrogen measurement	KCNJ11	CHEMBL1481	GLIMEPIRIDE	pancreatitis acute	KCNJ11_62
BUN_BSP_Mean_INT	blood urea nitrogen measurement	KCNJ11	CHEMBL1272	REPAGLINIDE	odynophagia	KCNJ11_63
BUN_BSP_Mean_INT	blood urea nitrogen measurement	KCNJ11	CHEMBL427216	GLICLAZIDE	distributive shock	KCNJ11_64
BUN_BSP_Mean_INT	blood urea nitrogen measurement	KCNJ11	CHEMBL783	NATEGLINIDE	mitochondrial myopathy acquired	KCNJ11_65
BUN_BSP_Mean_INT	blood urea nitrogen measurement	KCNJ11	CHEMBL427216	GLICLAZIDE	liver palpable	KCNJ11_66
BUN_BSP_Mean_INT	blood urea nitrogen measurement	KCNJ11	CHEMBL783	NATEGLINIDE	jaundice	KCNJ11_67
BUN_BSP_Mean_INT	blood urea nitrogen measurement	KCNJ11	CHEMBL1272	REPAGLINIDE	cholestasis	KCNJ11_67
BUN_BSP_Mean_INT	blood urea nitrogen measurement	KCNJ11	CHEMBL472	GLYBURIDE	blood glucose fluctuation	KCNJ11_68
BUN_BSP_Mean_INT	blood urea nitrogen measurement	KCNJ11	CHEMBL783	NATEGLINIDE	blood glucose fluctuation	KCNJ11_68
BUN_BSP_Mean_INT	blood urea nitrogen measurement	KCNJ11	CHEMBL1073	GLIPIZIDE	blood glucose fluctuation	KCNJ11_68
BUN_BSP_Mean_INT	blood urea nitrogen measurement	KCNJ11	CHEMBL427216	GLICLAZIDE	blood pressure fluctuation	KCNJ11_68
BUN_BSP_Mean_INT	blood urea nitrogen measurement	KCNJ11	CHEMBL802	MINOXIDIL	ceruloplasmin increased	KCNJ11_69
BUN_BSP_Mean_INT	blood urea nitrogen measurement	KCNJ11	CHEMBL783	NATEGLINIDE	c-reactive protein increased	KCNJ11_69
BUN_BSP_Mean_INT	blood urea nitrogen measurement	KCNJ11	CHEMBL1272	REPAGLINIDE	agranulocytosis	KCNJ11_7
BUN_BSP_Mean_INT	blood urea nitrogen measurement	KCNJ11	CHEMBL427216	GLICLAZIDE	neutropenia neonatal	KCNJ11_7
BUN_BSP_Mean_INT	blood urea nitrogen measurement	KCNJ11	CHEMBL1272	REPAGLINIDE	pemphigoid	KCNJ11_70
BUN_BSP_Mean_INT	blood urea nitrogen measurement	KCNJ11	CHEMBL427216	GLICLAZIDE	pemphigoid	KCNJ11_70
BUN_BSP_Mean_INT	blood urea nitrogen measurement	KCNJ11	CHEMBL1272	REPAGLINIDE	cardio-respiratory arrest	KCNJ11_71
BUN_BSP_Mean_INT	blood urea nitrogen measurement	KCNJ11	CHEMBL783	NATEGLINIDE	renal injury	KCNJ11_72
BUN_BSP_Mean_INT	blood urea nitrogen measurement	KCNJ11	CHEMBL783	NATEGLINIDE	white blood cell count increased	KCNJ11_73
BUN_BSP_Mean_INT	blood urea nitrogen measurement	KCNJ11	CHEMBL782	TOLBUTAMIDE	granuloma annulare	KCNJ11_74
BUN_BSP_Mean_INT	blood urea nitrogen measurement	KCNJ11	CHEMBL1272	REPAGLINIDE	anaemia haemolytic autoimmune	KCNJ11_75
BUN_BSP_Mean_INT	blood urea nitrogen measurement	KCNJ11	CHEMBL181	DIAZOXIDE	pulmonary arteriopathy	KCNJ11_76
BUN_BSP_Mean_INT	blood urea nitrogen measurement	KCNJ11	CHEMBL181	DIAZOXIDE	pulmonary hypertension	KCNJ11_76
BUN_BSP_Mean_INT	blood urea nitrogen measurement	KCNJ11	CHEMBL427216	GLICLAZIDE	lumbosacral radiculoplexus neuropathy	KCNJ11_77
BUN_BSP_Mean_INT	blood urea nitrogen measurement	KCNJ11	CHEMBL1272	REPAGLINIDE	erythromelalgia	KCNJ11_78
BUN_BSP_Mean_INT	blood urea nitrogen measurement	KCNJ11	CHEMBL427216	GLICLAZIDE	type 2 diabetes mellitus	KCNJ11_79
BUN_BSP_Mean_INT	blood urea nitrogen measurement	KCNJ11	CHEMBL1272	REPAGLINIDE	arthralgia	KCNJ11_8
BUN_BSP_Mean_INT	blood urea nitrogen measurement	KCNJ11	CHEMBL1272	REPAGLINIDE	headache	KCNJ11_8
BUN_BSP_Mean_INT	blood urea nitrogen measurement	KCNJ11	CHEMBL1272	REPAGLINIDE	pain	KCNJ11_8
BUN_BSP_Mean_INT	blood urea nitrogen measurement	KCNJ11	CHEMBL1481	GLIMEPIRIDE	headache	KCNJ11_8
BUN_BSP_Mean_INT	blood urea nitrogen measurement	KCNJ11	CHEMBL783	NATEGLINIDE	bilirubin conjugated increased	KCNJ11_80
BUN_BSP_Mean_INT	blood urea nitrogen measurement	KCNJ11	CHEMBL783	NATEGLINIDE	blood bilirubin increased	KCNJ11_80
BUN_BSP_Mean_INT	blood urea nitrogen measurement	KCNJ11	CHEMBL802	MINOXIDIL	ventricular hypertrophy	KCNJ11_81
BUN_BSP_Mean_INT	blood urea nitrogen measurement	KCNJ11	CHEMBL802	MINOXIDIL	cardiac hypertrophy	KCNJ11_81
BUN_BSP_Mean_INT	blood urea nitrogen measurement	KCNJ11	CHEMBL427216	GLICLAZIDE	atrial enlargement	KCNJ11_81
BUN_BSP_Mean_INT	blood urea nitrogen measurement	KCNJ11	CHEMBL427216	GLICLAZIDE	ventricular enlargement	KCNJ11_81
BUN_BSP_Mean_INT	blood urea nitrogen measurement	KCNJ11	CHEMBL427216	GLICLAZIDE	gastric disorder	KCNJ11_82
BUN_BSP_Mean_INT	blood urea nitrogen measurement	KCNJ11	CHEMBL783	NATEGLINIDE	lymphocyte stimulation test	KCNJ11_83
BUN_BSP_Mean_INT	blood urea nitrogen measurement	KCNJ11	CHEMBL472	GLYBURIDE	hypomagnesaemia	KCNJ11_84
BUN_BSP_Mean_INT	blood urea nitrogen measurement	KCNJ11	CHEMBL1272	REPAGLINIDE	polymerase chain reaction	KCNJ11_85
BUN_BSP_Mean_INT	blood urea nitrogen measurement	KCNJ11	CHEMBL782	TOLBUTAMIDE	epistaxis	KCNJ11_86
BUN_BSP_Mean_INT	blood urea nitrogen measurement	KCNJ11	CHEMBL427216	GLICLAZIDE	foetal disorder	KCNJ11_87
BUN_BSP_Mean_INT	blood urea nitrogen measurement	KCNJ11	CHEMBL802	MINOXIDIL	face oedema	KCNJ11_88
BUN_BSP_Mean_INT	blood urea nitrogen measurement	KCNJ11	CHEMBL1272	REPAGLINIDE	sopor	KCNJ11_89
BUN_BSP_Mean_INT	blood urea nitrogen measurement	KCNJ11	CHEMBL1481	GLIMEPIRIDE	sopor	KCNJ11_89
BUN_BSP_Mean_INT	blood urea nitrogen measurement	KCNJ11	CHEMBL472	GLYBURIDE	lactic acidosis	KCNJ11_9
BUN_BSP_Mean_INT	blood urea nitrogen measurement	KCNJ11	CHEMBL783	NATEGLINIDE	blood lactate dehydrogenase increased	KCNJ11_9
BUN_BSP_Mean_INT	blood urea nitrogen measurement	KCNJ11	CHEMBL1272	REPAGLINIDE	lactic acidosis	KCNJ11_9
BUN_BSP_Mean_INT	blood urea nitrogen measurement	KCNJ11	CHEMBL427216	GLICLAZIDE	hyperlactacidaemia	KCNJ11_9
BUN_BSP_Mean_INT	blood urea nitrogen measurement	KCNJ11	CHEMBL427216	GLICLAZIDE	lactic acidosis	KCNJ11_9
BUN_BSP_Mean_INT	blood urea nitrogen measurement	KCNJ11	CHEMBL1481	GLIMEPIRIDE	blood lactic acid	KCNJ11_9
BUN_BSP_Mean_INT	blood urea nitrogen measurement	KCNJ11	CHEMBL1481	GLIMEPIRIDE	lactic acidosis	KCNJ11_9
BUN_BSP_Mean_INT	blood urea nitrogen measurement	KCNJ11	CHEMBL802	MINOXIDIL	electrocardiogram st segment depression	KCNJ11_90
BUN_BSP_Mean_INT	blood urea nitrogen measurement	KCNJ11	CHEMBL783	NATEGLINIDE	cardiac pacemaker insertion	KCNJ11_91
BUN_BSP_Mean_INT	blood urea nitrogen measurement	KCNJ11	CHEMBL427216	GLICLAZIDE	gangrene	KCNJ11_92
BUN_BSP_Mean_INT	blood urea nitrogen measurement	KCNJ11	CHEMBL472	GLYBURIDE	deafness neurosensory	KCNJ11_93
BUN_BSP_Mean_INT	blood urea nitrogen measurement	KCNJ11	CHEMBL427216	GLICLAZIDE	multiple drug therapy	KCNJ11_94
BUN_BSP_Mean_INT	blood urea nitrogen measurement	KCNJ11	CHEMBL782	TOLBUTAMIDE	international normalised ratio increased	KCNJ11_95
BUN_BSP_Mean_INT	blood urea nitrogen measurement	KCNJ11	CHEMBL783	NATEGLINIDE	rales	KCNJ11_96
BUN_BSP_Mean_INT	blood urea nitrogen measurement	KCNJ11	CHEMBL427216	GLICLAZIDE	rales	KCNJ11_96
BUN_BSP_Mean_INT	blood urea nitrogen measurement	KCNJ11	CHEMBL1073	GLIPIZIDE	pharmaceutical product complaint	KCNJ11_97
BUN_BSP_Mean_INT	blood urea nitrogen measurement	KCNJ11	CHEMBL802	MINOXIDIL	gastrointestinal tract mucosal pigmentation	KCNJ11_98
BUN_BSP_Mean_INT	blood urea nitrogen measurement	KCNJ11	CHEMBL783	NATEGLINIDE	osteomyelitis	KCNJ11_99
BUN_BSP_Min	blood urea nitrogen measurement	F12	CHEMBL4297549	HUMAN C1-ESTERASE INHIBITOR	localised oedema	F12_0
BUN_BSP_Min	blood urea nitrogen measurement	F12	CHEMBL4297549	HUMAN C1-ESTERASE INHIBITOR	respiratory tract oedema	F12_0
BUN_BSP_Min	blood urea nitrogen measurement	F12	CHEMBL4297549	HUMAN C1-ESTERASE INHIBITOR	angioedema	F12_1
BUN_BSP_Min	blood urea nitrogen measurement	F12	CHEMBL4297549	HUMAN C1-ESTERASE INHIBITOR	hereditary angioedema	F12_1
BUN_BSP_Min	blood urea nitrogen measurement	F12	CHEMBL4297549	HUMAN C1-ESTERASE INHIBITOR	product preparation issue	F12_10
BUN_BSP_Min	blood urea nitrogen measurement	F12	CHEMBL4297549	HUMAN C1-ESTERASE INHIBITOR	poor venous access	F12_11
BUN_BSP_Min	blood urea nitrogen measurement	F12	CHEMBL4297549	HUMAN C1-ESTERASE INHIBITOR	swelling face	F12_12
BUN_BSP_Min	blood urea nitrogen measurement	F12	CHEMBL4297549	HUMAN C1-ESTERASE INHIBITOR	laryngeal oedema	F12_2
BUN_BSP_Min	blood urea nitrogen measurement	F12	CHEMBL4297549	HUMAN C1-ESTERASE INHIBITOR	pharyngeal oedema	F12_2
BUN_BSP_Min	blood urea nitrogen measurement	F12	CHEMBL4297549	HUMAN C1-ESTERASE INHIBITOR	swollen tongue	F12_3
BUN_BSP_Min	blood urea nitrogen measurement	F12	CHEMBL4297549	HUMAN C1-ESTERASE INHIBITOR	drug interaction	F12_4
BUN_BSP_Min	blood urea nitrogen measurement	F12	CHEMBL4297549	HUMAN C1-ESTERASE INHIBITOR	local swelling	F12_5
BUN_BSP_Min	blood urea nitrogen measurement	F12	CHEMBL4297549	HUMAN C1-ESTERASE INHIBITOR	swelling	F12_5
BUN_BSP_Min	blood urea nitrogen measurement	F12	CHEMBL4297549	HUMAN C1-ESTERASE INHIBITOR	therapy change	F12_6
BUN_BSP_Min	blood urea nitrogen measurement	F12	CHEMBL4297549	HUMAN C1-ESTERASE INHIBITOR	diarrhoea	F12_7
BUN_BSP_Min	blood urea nitrogen measurement	F12	CHEMBL4297549	HUMAN C1-ESTERASE INHIBITOR	infusion related reaction	F12_8
BUN_BSP_Min	blood urea nitrogen measurement	F12	CHEMBL4297549	HUMAN C1-ESTERASE INHIBITOR	abdominal distension	F12_9
BUN_BSP_Min_INT	blood urea nitrogen measurement	F12	CHEMBL4297549	HUMAN C1-ESTERASE INHIBITOR	localised oedema	F12_0
BUN_BSP_Min_INT	blood urea nitrogen measurement	F12	CHEMBL4297549	HUMAN C1-ESTERASE INHIBITOR	respiratory tract oedema	F12_0
BUN_BSP_Min_INT	blood urea nitrogen measurement	F12	CHEMBL4297549	HUMAN C1-ESTERASE INHIBITOR	angioedema	F12_1
BUN_BSP_Min_INT	blood urea nitrogen measurement	F12	CHEMBL4297549	HUMAN C1-ESTERASE INHIBITOR	hereditary angioedema	F12_1
BUN_BSP_Min_INT	blood urea nitrogen measurement	F12	CHEMBL4297549	HUMAN C1-ESTERASE INHIBITOR	product preparation issue	F12_10
BUN_BSP_Min_INT	blood urea nitrogen measurement	F12	CHEMBL4297549	HUMAN C1-ESTERASE INHIBITOR	poor venous access	F12_11
BUN_BSP_Min_INT	blood urea nitrogen measurement	F12	CHEMBL4297549	HUMAN C1-ESTERASE INHIBITOR	swelling face	F12_12
BUN_BSP_Min_INT	blood urea nitrogen measurement	F12	CHEMBL4297549	HUMAN C1-ESTERASE INHIBITOR	laryngeal oedema	F12_2
BUN_BSP_Min_INT	blood urea nitrogen measurement	F12	CHEMBL4297549	HUMAN C1-ESTERASE INHIBITOR	pharyngeal oedema	F12_2
BUN_BSP_Min_INT	blood urea nitrogen measurement	F12	CHEMBL4297549	HUMAN C1-ESTERASE INHIBITOR	swollen tongue	F12_3
BUN_BSP_Min_INT	blood urea nitrogen measurement	F12	CHEMBL4297549	HUMAN C1-ESTERASE INHIBITOR	drug interaction	F12_4
BUN_BSP_Min_INT	blood urea nitrogen measurement	F12	CHEMBL4297549	HUMAN C1-ESTERASE INHIBITOR	local swelling	F12_5
BUN_BSP_Min_INT	blood urea nitrogen measurement	F12	CHEMBL4297549	HUMAN C1-ESTERASE INHIBITOR	swelling	F12_5
BUN_BSP_Min_INT	blood urea nitrogen measurement	F12	CHEMBL4297549	HUMAN C1-ESTERASE INHIBITOR	therapy change	F12_6
BUN_BSP_Min_INT	blood urea nitrogen measurement	F12	CHEMBL4297549	HUMAN C1-ESTERASE INHIBITOR	diarrhoea	F12_7
BUN_BSP_Min_INT	blood urea nitrogen measurement	F12	CHEMBL4297549	HUMAN C1-ESTERASE INHIBITOR	infusion related reaction	F12_8
BUN_BSP_Min_INT	blood urea nitrogen measurement	F12	CHEMBL4297549	HUMAN C1-ESTERASE INHIBITOR	abdominal distension	F12_9
Calcium_mg_Max	calcium measurement	DPEP1	CHEMBL766	CILASTATIN	clostridial infection	DPEP1_0
Calcium_mg_Max	calcium measurement	DPEP1	CHEMBL766	CILASTATIN	clostridium colitis	DPEP1_0
Calcium_mg_Max	calcium measurement	DPEP1	CHEMBL766	CILASTATIN	clostridium difficile colitis	DPEP1_0
Calcium_mg_Max	calcium measurement	DPEP1	CHEMBL1201057	CILASTATIN SODIUM	clostridium difficile colitis	DPEP1_0
Calcium_mg_Max	calcium measurement	DPEP1	CHEMBL1201057	CILASTATIN SODIUM	pseudomembranous colitis	DPEP1_0
Calcium_mg_Max	calcium measurement	DPEP1	CHEMBL766	CILASTATIN	arthralgia	DPEP1_1
Calcium_mg_Max	calcium measurement	DPEP1	CHEMBL766	CILASTATIN	headache	DPEP1_1
Calcium_mg_Max	calcium measurement	DPEP1	CHEMBL766	CILASTATIN	pain	DPEP1_1
Calcium_mg_Max	calcium measurement	DPEP1	CHEMBL1201057	CILASTATIN SODIUM	headache	DPEP1_1
Calcium_mg_Max	calcium measurement	DPEP1	CHEMBL1201057	CILASTATIN SODIUM	pain	DPEP1_1
Calcium_mg_Max	calcium measurement	DPEP1	CHEMBL1201057	CILASTATIN SODIUM	sleep phase rhythm disturbance	DPEP1_10
Calcium_mg_Max	calcium measurement	DPEP1	CHEMBL1201057	CILASTATIN SODIUM	drug resistance	DPEP1_11
Calcium_mg_Max	calcium measurement	DPEP1	CHEMBL1201057	CILASTATIN SODIUM	pathogen resistance	DPEP1_11
Calcium_mg_Max	calcium measurement	DPEP1	CHEMBL766	CILASTATIN	anaphylactic shock	DPEP1_12
Calcium_mg_Max	calcium measurement	DPEP1	CHEMBL766	CILASTATIN	shock	DPEP1_12
Calcium_mg_Max	calcium measurement	DPEP1	CHEMBL1201057	CILASTATIN SODIUM	fall	DPEP1_13
Calcium_mg_Max	calcium measurement	DPEP1	CHEMBL766	CILASTATIN	dizziness	DPEP1_14
Calcium_mg_Max	calcium measurement	DPEP1	CHEMBL766	CILASTATIN	nausea	DPEP1_14
Calcium_mg_Max	calcium measurement	DPEP1	CHEMBL1201057	CILASTATIN SODIUM	dizziness	DPEP1_14
Calcium_mg_Max	calcium measurement	DPEP1	CHEMBL766	CILASTATIN	dermatitis exfoliative	DPEP1_15
Calcium_mg_Max	calcium measurement	DPEP1	CHEMBL1201057	CILASTATIN SODIUM	dermatitis exfoliative	DPEP1_15
Calcium_mg_Max	calcium measurement	DPEP1	CHEMBL1201057	CILASTATIN SODIUM	megacolon	DPEP1_16
Calcium_mg_Max	calcium measurement	DPEP1	CHEMBL766	CILASTATIN	candidiasis	DPEP1_17
Calcium_mg_Max	calcium measurement	DPEP1	CHEMBL766	CILASTATIN	toxic skin eruption	DPEP1_18
Calcium_mg_Max	calcium measurement	DPEP1	CHEMBL1201057	CILASTATIN SODIUM	toxic skin eruption	DPEP1_18
Calcium_mg_Max	calcium measurement	DPEP1	CHEMBL1201057	CILASTATIN SODIUM	hepatotoxicity	DPEP1_19
Calcium_mg_Max	calcium measurement	DPEP1	CHEMBL766	CILASTATIN	pseudomonas infection	DPEP1_2
Calcium_mg_Max	calcium measurement	DPEP1	CHEMBL1201057	CILASTATIN SODIUM	acinetobacter infection	DPEP1_2
Calcium_mg_Max	calcium measurement	DPEP1	CHEMBL1201057	CILASTATIN SODIUM	escherichia infection	DPEP1_2
Calcium_mg_Max	calcium measurement	DPEP1	CHEMBL1201057	CILASTATIN SODIUM	pseudomonas infection	DPEP1_2
Calcium_mg_Max	calcium measurement	DPEP1	CHEMBL766	CILASTATIN	agranulocytosis	DPEP1_20
Calcium_mg_Max	calcium measurement	DPEP1	CHEMBL1201057	CILASTATIN SODIUM	agranulocytosis	DPEP1_20
Calcium_mg_Max	calcium measurement	DPEP1	CHEMBL766	CILASTATIN	gamma-glutamyltransferase increased	DPEP1_21
Calcium_mg_Max	calcium measurement	DPEP1	CHEMBL1201057	CILASTATIN SODIUM	gamma-glutamyltransferase increased	DPEP1_21
Calcium_mg_Max	calcium measurement	DPEP1	CHEMBL1201057	CILASTATIN SODIUM	mycobacterium abscessus infection	DPEP1_22
Calcium_mg_Max	calcium measurement	DPEP1	CHEMBL766	CILASTATIN	myoclonus	DPEP1_23
Calcium_mg_Max	calcium measurement	DPEP1	CHEMBL1201057	CILASTATIN SODIUM	myoclonus	DPEP1_23
Calcium_mg_Max	calcium measurement	DPEP1	CHEMBL1201057	CILASTATIN SODIUM	treatment failure	DPEP1_24
Calcium_mg_Max	calcium measurement	DPEP1	CHEMBL766	CILASTATIN	purpura	DPEP1_25
Calcium_mg_Max	calcium measurement	DPEP1	CHEMBL766	CILASTATIN	asthenia	DPEP1_26
Calcium_mg_Max	calcium measurement	DPEP1	CHEMBL1201057	CILASTATIN SODIUM	fatigue	DPEP1_26
Calcium_mg_Max	calcium measurement	DPEP1	CHEMBL766	CILASTATIN	blood alkaline phosphatase increased	DPEP1_27
Calcium_mg_Max	calcium measurement	DPEP1	CHEMBL766	CILASTATIN	drug rash with eosinophilia and systemic symptoms	DPEP1_28
Calcium_mg_Max	calcium measurement	DPEP1	CHEMBL1201057	CILASTATIN SODIUM	drug rash with eosinophilia and systemic symptoms	DPEP1_28
Calcium_mg_Max	calcium measurement	DPEP1	CHEMBL766	CILASTATIN	eosinophilia	DPEP1_29
Calcium_mg_Max	calcium measurement	DPEP1	CHEMBL1201057	CILASTATIN SODIUM	eosinophilia	DPEP1_29
Calcium_mg_Max	calcium measurement	DPEP1	CHEMBL766	CILASTATIN	serratia infection	DPEP1_3
Calcium_mg_Max	calcium measurement	DPEP1	CHEMBL1201057	CILASTATIN SODIUM	klebsiella infection	DPEP1_3
Calcium_mg_Max	calcium measurement	DPEP1	CHEMBL1201057	CILASTATIN SODIUM	serratia infection	DPEP1_3
Calcium_mg_Max	calcium measurement	DPEP1	CHEMBL766	CILASTATIN	burkholderia cepacia infection	DPEP1_30
Calcium_mg_Max	calcium measurement	DPEP1	CHEMBL766	CILASTATIN	depressed level of consciousness	DPEP1_31
Calcium_mg_Max	calcium measurement	DPEP1	CHEMBL766	CILASTATIN	cytolytic hepatitis	DPEP1_32
Calcium_mg_Max	calcium measurement	DPEP1	CHEMBL1201057	CILASTATIN SODIUM	cytolytic hepatitis	DPEP1_32
Calcium_mg_Max	calcium measurement	DPEP1	CHEMBL766	CILASTATIN	intrauterine infection	DPEP1_33
Calcium_mg_Max	calcium measurement	DPEP1	CHEMBL1201057	CILASTATIN SODIUM	clostridium test positive	DPEP1_4
Calcium_mg_Max	calcium measurement	DPEP1	CHEMBL1201057	CILASTATIN SODIUM	enterococcus test positive	DPEP1_4
Calcium_mg_Max	calcium measurement	DPEP1	CHEMBL766	CILASTATIN	rash maculo-papular	DPEP1_5
Calcium_mg_Max	calcium measurement	DPEP1	CHEMBL766	CILASTATIN	rash morbilliform	DPEP1_5
Calcium_mg_Max	calcium measurement	DPEP1	CHEMBL1201057	CILASTATIN SODIUM	acute generalised exanthematous pustulosis	DPEP1_5
Calcium_mg_Max	calcium measurement	DPEP1	CHEMBL1201057	CILASTATIN SODIUM	rash maculo-papular	DPEP1_5
Calcium_mg_Max	calcium measurement	DPEP1	CHEMBL766	CILASTATIN	cholestasis	DPEP1_6
Calcium_mg_Max	calcium measurement	DPEP1	CHEMBL1201057	CILASTATIN SODIUM	cholestasis	DPEP1_6
Calcium_mg_Max	calcium measurement	DPEP1	CHEMBL1201057	CILASTATIN SODIUM	cholestatic liver injury	DPEP1_6
Calcium_mg_Max	calcium measurement	DPEP1	CHEMBL766	CILASTATIN	epilepsy	DPEP1_7
Calcium_mg_Max	calcium measurement	DPEP1	CHEMBL766	CILASTATIN	grand mal convulsion	DPEP1_7
Calcium_mg_Max	calcium measurement	DPEP1	CHEMBL766	CILASTATIN	partial seizures	DPEP1_7
Calcium_mg_Max	calcium measurement	DPEP1	CHEMBL766	CILASTATIN	status epilepticus	DPEP1_7
Calcium_mg_Max	calcium measurement	DPEP1	CHEMBL766	CILASTATIN	convulsion	DPEP1_7
Calcium_mg_Max	calcium measurement	DPEP1	CHEMBL1201057	CILASTATIN SODIUM	epilepsy	DPEP1_7
Calcium_mg_Max	calcium measurement	DPEP1	CHEMBL1201057	CILASTATIN SODIUM	grand mal convulsion	DPEP1_7
Calcium_mg_Max	calcium measurement	DPEP1	CHEMBL1201057	CILASTATIN SODIUM	partial seizures	DPEP1_7
Calcium_mg_Max	calcium measurement	DPEP1	CHEMBL1201057	CILASTATIN SODIUM	status epilepticus	DPEP1_7
Calcium_mg_Max	calcium measurement	DPEP1	CHEMBL1201057	CILASTATIN SODIUM	convulsion	DPEP1_7
Calcium_mg_Max	calcium measurement	DPEP1	CHEMBL1201057	CILASTATIN SODIUM	lactase deficiency	DPEP1_8
Calcium_mg_Max	calcium measurement	DPEP1	CHEMBL766	CILASTATIN	renal failure	DPEP1_9
Calcium_mg_Max	calcium measurement	DPEP1	CHEMBL1201057	CILASTATIN SODIUM	respiratory failure	DPEP1_9
Calcium_mg_Max_INT	calcium measurement	DPEP1	CHEMBL766	CILASTATIN	clostridial infection	DPEP1_0
Calcium_mg_Max_INT	calcium measurement	DPEP1	CHEMBL766	CILASTATIN	clostridium colitis	DPEP1_0
Calcium_mg_Max_INT	calcium measurement	DPEP1	CHEMBL766	CILASTATIN	clostridium difficile colitis	DPEP1_0
Calcium_mg_Max_INT	calcium measurement	DPEP1	CHEMBL1201057	CILASTATIN SODIUM	clostridium difficile colitis	DPEP1_0
Calcium_mg_Max_INT	calcium measurement	DPEP1	CHEMBL1201057	CILASTATIN SODIUM	pseudomembranous colitis	DPEP1_0
Calcium_mg_Max_INT	calcium measurement	DPEP1	CHEMBL766	CILASTATIN	arthralgia	DPEP1_1
Calcium_mg_Max_INT	calcium measurement	DPEP1	CHEMBL766	CILASTATIN	headache	DPEP1_1
Calcium_mg_Max_INT	calcium measurement	DPEP1	CHEMBL766	CILASTATIN	pain	DPEP1_1
Calcium_mg_Max_INT	calcium measurement	DPEP1	CHEMBL1201057	CILASTATIN SODIUM	headache	DPEP1_1
Calcium_mg_Max_INT	calcium measurement	DPEP1	CHEMBL1201057	CILASTATIN SODIUM	pain	DPEP1_1
Calcium_mg_Max_INT	calcium measurement	DPEP1	CHEMBL1201057	CILASTATIN SODIUM	sleep phase rhythm disturbance	DPEP1_10
Calcium_mg_Max_INT	calcium measurement	DPEP1	CHEMBL1201057	CILASTATIN SODIUM	drug resistance	DPEP1_11
Calcium_mg_Max_INT	calcium measurement	DPEP1	CHEMBL1201057	CILASTATIN SODIUM	pathogen resistance	DPEP1_11
Calcium_mg_Max_INT	calcium measurement	DPEP1	CHEMBL766	CILASTATIN	anaphylactic shock	DPEP1_12
Calcium_mg_Max_INT	calcium measurement	DPEP1	CHEMBL766	CILASTATIN	shock	DPEP1_12
Calcium_mg_Max_INT	calcium measurement	DPEP1	CHEMBL1201057	CILASTATIN SODIUM	fall	DPEP1_13
Calcium_mg_Max_INT	calcium measurement	DPEP1	CHEMBL766	CILASTATIN	dizziness	DPEP1_14
Calcium_mg_Max_INT	calcium measurement	DPEP1	CHEMBL766	CILASTATIN	nausea	DPEP1_14
Calcium_mg_Max_INT	calcium measurement	DPEP1	CHEMBL1201057	CILASTATIN SODIUM	dizziness	DPEP1_14
Calcium_mg_Max_INT	calcium measurement	DPEP1	CHEMBL766	CILASTATIN	dermatitis exfoliative	DPEP1_15
Calcium_mg_Max_INT	calcium measurement	DPEP1	CHEMBL1201057	CILASTATIN SODIUM	dermatitis exfoliative	DPEP1_15
Calcium_mg_Max_INT	calcium measurement	DPEP1	CHEMBL1201057	CILASTATIN SODIUM	megacolon	DPEP1_16
Calcium_mg_Max_INT	calcium measurement	DPEP1	CHEMBL766	CILASTATIN	candidiasis	DPEP1_17
Calcium_mg_Max_INT	calcium measurement	DPEP1	CHEMBL766	CILASTATIN	toxic skin eruption	DPEP1_18
Calcium_mg_Max_INT	calcium measurement	DPEP1	CHEMBL1201057	CILASTATIN SODIUM	toxic skin eruption	DPEP1_18
Calcium_mg_Max_INT	calcium measurement	DPEP1	CHEMBL1201057	CILASTATIN SODIUM	hepatotoxicity	DPEP1_19
Calcium_mg_Max_INT	calcium measurement	DPEP1	CHEMBL766	CILASTATIN	pseudomonas infection	DPEP1_2
Calcium_mg_Max_INT	calcium measurement	DPEP1	CHEMBL1201057	CILASTATIN SODIUM	acinetobacter infection	DPEP1_2
Calcium_mg_Max_INT	calcium measurement	DPEP1	CHEMBL1201057	CILASTATIN SODIUM	escherichia infection	DPEP1_2
Calcium_mg_Max_INT	calcium measurement	DPEP1	CHEMBL1201057	CILASTATIN SODIUM	pseudomonas infection	DPEP1_2
Calcium_mg_Max_INT	calcium measurement	DPEP1	CHEMBL766	CILASTATIN	agranulocytosis	DPEP1_20
Calcium_mg_Max_INT	calcium measurement	DPEP1	CHEMBL1201057	CILASTATIN SODIUM	agranulocytosis	DPEP1_20
Calcium_mg_Max_INT	calcium measurement	DPEP1	CHEMBL766	CILASTATIN	gamma-glutamyltransferase increased	DPEP1_21
Calcium_mg_Max_INT	calcium measurement	DPEP1	CHEMBL1201057	CILASTATIN SODIUM	gamma-glutamyltransferase increased	DPEP1_21
Calcium_mg_Max_INT	calcium measurement	DPEP1	CHEMBL1201057	CILASTATIN SODIUM	mycobacterium abscessus infection	DPEP1_22
Calcium_mg_Max_INT	calcium measurement	DPEP1	CHEMBL766	CILASTATIN	myoclonus	DPEP1_23
Calcium_mg_Max_INT	calcium measurement	DPEP1	CHEMBL1201057	CILASTATIN SODIUM	myoclonus	DPEP1_23
Calcium_mg_Max_INT	calcium measurement	DPEP1	CHEMBL1201057	CILASTATIN SODIUM	treatment failure	DPEP1_24
Calcium_mg_Max_INT	calcium measurement	DPEP1	CHEMBL766	CILASTATIN	purpura	DPEP1_25
Calcium_mg_Max_INT	calcium measurement	DPEP1	CHEMBL766	CILASTATIN	asthenia	DPEP1_26
Calcium_mg_Max_INT	calcium measurement	DPEP1	CHEMBL1201057	CILASTATIN SODIUM	fatigue	DPEP1_26
Calcium_mg_Max_INT	calcium measurement	DPEP1	CHEMBL766	CILASTATIN	blood alkaline phosphatase increased	DPEP1_27
Calcium_mg_Max_INT	calcium measurement	DPEP1	CHEMBL766	CILASTATIN	drug rash with eosinophilia and systemic symptoms	DPEP1_28
Calcium_mg_Max_INT	calcium measurement	DPEP1	CHEMBL1201057	CILASTATIN SODIUM	drug rash with eosinophilia and systemic symptoms	DPEP1_28
Calcium_mg_Max_INT	calcium measurement	DPEP1	CHEMBL766	CILASTATIN	eosinophilia	DPEP1_29
Calcium_mg_Max_INT	calcium measurement	DPEP1	CHEMBL1201057	CILASTATIN SODIUM	eosinophilia	DPEP1_29
Calcium_mg_Max_INT	calcium measurement	DPEP1	CHEMBL766	CILASTATIN	serratia infection	DPEP1_3
Calcium_mg_Max_INT	calcium measurement	DPEP1	CHEMBL1201057	CILASTATIN SODIUM	klebsiella infection	DPEP1_3
Calcium_mg_Max_INT	calcium measurement	DPEP1	CHEMBL1201057	CILASTATIN SODIUM	serratia infection	DPEP1_3
Calcium_mg_Max_INT	calcium measurement	DPEP1	CHEMBL766	CILASTATIN	burkholderia cepacia infection	DPEP1_30
Calcium_mg_Max_INT	calcium measurement	DPEP1	CHEMBL766	CILASTATIN	depressed level of consciousness	DPEP1_31
Calcium_mg_Max_INT	calcium measurement	DPEP1	CHEMBL766	CILASTATIN	cytolytic hepatitis	DPEP1_32
Calcium_mg_Max_INT	calcium measurement	DPEP1	CHEMBL1201057	CILASTATIN SODIUM	cytolytic hepatitis	DPEP1_32
Calcium_mg_Max_INT	calcium measurement	DPEP1	CHEMBL766	CILASTATIN	intrauterine infection	DPEP1_33
Calcium_mg_Max_INT	calcium measurement	DPEP1	CHEMBL1201057	CILASTATIN SODIUM	clostridium test positive	DPEP1_4
Calcium_mg_Max_INT	calcium measurement	DPEP1	CHEMBL1201057	CILASTATIN SODIUM	enterococcus test positive	DPEP1_4
Calcium_mg_Max_INT	calcium measurement	DPEP1	CHEMBL766	CILASTATIN	rash maculo-papular	DPEP1_5
Calcium_mg_Max_INT	calcium measurement	DPEP1	CHEMBL766	CILASTATIN	rash morbilliform	DPEP1_5
Calcium_mg_Max_INT	calcium measurement	DPEP1	CHEMBL1201057	CILASTATIN SODIUM	acute generalised exanthematous pustulosis	DPEP1_5
Calcium_mg_Max_INT	calcium measurement	DPEP1	CHEMBL1201057	CILASTATIN SODIUM	rash maculo-papular	DPEP1_5
Calcium_mg_Max_INT	calcium measurement	DPEP1	CHEMBL766	CILASTATIN	cholestasis	DPEP1_6
Calcium_mg_Max_INT	calcium measurement	DPEP1	CHEMBL1201057	CILASTATIN SODIUM	cholestasis	DPEP1_6
Calcium_mg_Max_INT	calcium measurement	DPEP1	CHEMBL1201057	CILASTATIN SODIUM	cholestatic liver injury	DPEP1_6
Calcium_mg_Max_INT	calcium measurement	DPEP1	CHEMBL766	CILASTATIN	epilepsy	DPEP1_7
Calcium_mg_Max_INT	calcium measurement	DPEP1	CHEMBL766	CILASTATIN	grand mal convulsion	DPEP1_7
Calcium_mg_Max_INT	calcium measurement	DPEP1	CHEMBL766	CILASTATIN	partial seizures	DPEP1_7
Calcium_mg_Max_INT	calcium measurement	DPEP1	CHEMBL766	CILASTATIN	status epilepticus	DPEP1_7
Calcium_mg_Max_INT	calcium measurement	DPEP1	CHEMBL766	CILASTATIN	convulsion	DPEP1_7
Calcium_mg_Max_INT	calcium measurement	DPEP1	CHEMBL1201057	CILASTATIN SODIUM	epilepsy	DPEP1_7
Calcium_mg_Max_INT	calcium measurement	DPEP1	CHEMBL1201057	CILASTATIN SODIUM	grand mal convulsion	DPEP1_7
Calcium_mg_Max_INT	calcium measurement	DPEP1	CHEMBL1201057	CILASTATIN SODIUM	partial seizures	DPEP1_7
Calcium_mg_Max_INT	calcium measurement	DPEP1	CHEMBL1201057	CILASTATIN SODIUM	status epilepticus	DPEP1_7
Calcium_mg_Max_INT	calcium measurement	DPEP1	CHEMBL1201057	CILASTATIN SODIUM	convulsion	DPEP1_7
Calcium_mg_Max_INT	calcium measurement	DPEP1	CHEMBL1201057	CILASTATIN SODIUM	lactase deficiency	DPEP1_8
Calcium_mg_Max_INT	calcium measurement	DPEP1	CHEMBL766	CILASTATIN	renal failure	DPEP1_9
Calcium_mg_Max_INT	calcium measurement	DPEP1	CHEMBL1201057	CILASTATIN SODIUM	respiratory failure	DPEP1_9
Calcium_mg_Max_INT	calcium measurement	F12	CHEMBL4297549	HUMAN C1-ESTERASE INHIBITOR	localised oedema	F12_0
Calcium_mg_Max_INT	calcium measurement	F12	CHEMBL4297549	HUMAN C1-ESTERASE INHIBITOR	respiratory tract oedema	F12_0
Calcium_mg_Max_INT	calcium measurement	F12	CHEMBL4297549	HUMAN C1-ESTERASE INHIBITOR	angioedema	F12_1
Calcium_mg_Max_INT	calcium measurement	F12	CHEMBL4297549	HUMAN C1-ESTERASE INHIBITOR	hereditary angioedema	F12_1
Calcium_mg_Max_INT	calcium measurement	F12	CHEMBL4297549	HUMAN C1-ESTERASE INHIBITOR	product preparation issue	F12_10
Calcium_mg_Max_INT	calcium measurement	F12	CHEMBL4297549	HUMAN C1-ESTERASE INHIBITOR	poor venous access	F12_11
Calcium_mg_Max_INT	calcium measurement	F12	CHEMBL4297549	HUMAN C1-ESTERASE INHIBITOR	swelling face	F12_12
Calcium_mg_Max_INT	calcium measurement	F12	CHEMBL4297549	HUMAN C1-ESTERASE INHIBITOR	laryngeal oedema	F12_2
Calcium_mg_Max_INT	calcium measurement	F12	CHEMBL4297549	HUMAN C1-ESTERASE INHIBITOR	pharyngeal oedema	F12_2
Calcium_mg_Max_INT	calcium measurement	F12	CHEMBL4297549	HUMAN C1-ESTERASE INHIBITOR	swollen tongue	F12_3
Calcium_mg_Max_INT	calcium measurement	F12	CHEMBL4297549	HUMAN C1-ESTERASE INHIBITOR	drug interaction	F12_4
Calcium_mg_Max_INT	calcium measurement	F12	CHEMBL4297549	HUMAN C1-ESTERASE INHIBITOR	local swelling	F12_5
Calcium_mg_Max_INT	calcium measurement	F12	CHEMBL4297549	HUMAN C1-ESTERASE INHIBITOR	swelling	F12_5
Calcium_mg_Max_INT	calcium measurement	F12	CHEMBL4297549	HUMAN C1-ESTERASE INHIBITOR	therapy change	F12_6
Calcium_mg_Max_INT	calcium measurement	F12	CHEMBL4297549	HUMAN C1-ESTERASE INHIBITOR	diarrhoea	F12_7
Calcium_mg_Max_INT	calcium measurement	F12	CHEMBL4297549	HUMAN C1-ESTERASE INHIBITOR	infusion related reaction	F12_8
Calcium_mg_Max_INT	calcium measurement	F12	CHEMBL4297549	HUMAN C1-ESTERASE INHIBITOR	abdominal distension	F12_9
Calcium_mg_Mean	calcium measurement	DPEP1	CHEMBL766	CILASTATIN	clostridial infection	DPEP1_0
Calcium_mg_Mean	calcium measurement	DPEP1	CHEMBL766	CILASTATIN	clostridium colitis	DPEP1_0
Calcium_mg_Mean	calcium measurement	DPEP1	CHEMBL766	CILASTATIN	clostridium difficile colitis	DPEP1_0
Calcium_mg_Mean	calcium measurement	DPEP1	CHEMBL1201057	CILASTATIN SODIUM	clostridium difficile colitis	DPEP1_0
Calcium_mg_Mean	calcium measurement	DPEP1	CHEMBL1201057	CILASTATIN SODIUM	pseudomembranous colitis	DPEP1_0
Calcium_mg_Mean	calcium measurement	DPEP1	CHEMBL766	CILASTATIN	arthralgia	DPEP1_1
Calcium_mg_Mean	calcium measurement	DPEP1	CHEMBL766	CILASTATIN	headache	DPEP1_1
Calcium_mg_Mean	calcium measurement	DPEP1	CHEMBL766	CILASTATIN	pain	DPEP1_1
Calcium_mg_Mean	calcium measurement	DPEP1	CHEMBL1201057	CILASTATIN SODIUM	headache	DPEP1_1
Calcium_mg_Mean	calcium measurement	DPEP1	CHEMBL1201057	CILASTATIN SODIUM	pain	DPEP1_1
Calcium_mg_Mean	calcium measurement	DPEP1	CHEMBL1201057	CILASTATIN SODIUM	sleep phase rhythm disturbance	DPEP1_10
Calcium_mg_Mean	calcium measurement	DPEP1	CHEMBL1201057	CILASTATIN SODIUM	drug resistance	DPEP1_11
Calcium_mg_Mean	calcium measurement	DPEP1	CHEMBL1201057	CILASTATIN SODIUM	pathogen resistance	DPEP1_11
Calcium_mg_Mean	calcium measurement	DPEP1	CHEMBL766	CILASTATIN	anaphylactic shock	DPEP1_12
Calcium_mg_Mean	calcium measurement	DPEP1	CHEMBL766	CILASTATIN	shock	DPEP1_12
Calcium_mg_Mean	calcium measurement	DPEP1	CHEMBL1201057	CILASTATIN SODIUM	fall	DPEP1_13
Calcium_mg_Mean	calcium measurement	DPEP1	CHEMBL766	CILASTATIN	dizziness	DPEP1_14
Calcium_mg_Mean	calcium measurement	DPEP1	CHEMBL766	CILASTATIN	nausea	DPEP1_14
Calcium_mg_Mean	calcium measurement	DPEP1	CHEMBL1201057	CILASTATIN SODIUM	dizziness	DPEP1_14
Calcium_mg_Mean	calcium measurement	DPEP1	CHEMBL766	CILASTATIN	dermatitis exfoliative	DPEP1_15
Calcium_mg_Mean	calcium measurement	DPEP1	CHEMBL1201057	CILASTATIN SODIUM	dermatitis exfoliative	DPEP1_15
Calcium_mg_Mean	calcium measurement	DPEP1	CHEMBL1201057	CILASTATIN SODIUM	megacolon	DPEP1_16
Calcium_mg_Mean	calcium measurement	DPEP1	CHEMBL766	CILASTATIN	candidiasis	DPEP1_17
Calcium_mg_Mean	calcium measurement	DPEP1	CHEMBL766	CILASTATIN	toxic skin eruption	DPEP1_18
Calcium_mg_Mean	calcium measurement	DPEP1	CHEMBL1201057	CILASTATIN SODIUM	toxic skin eruption	DPEP1_18
Calcium_mg_Mean	calcium measurement	DPEP1	CHEMBL1201057	CILASTATIN SODIUM	hepatotoxicity	DPEP1_19
Calcium_mg_Mean	calcium measurement	DPEP1	CHEMBL766	CILASTATIN	pseudomonas infection	DPEP1_2
Calcium_mg_Mean	calcium measurement	DPEP1	CHEMBL1201057	CILASTATIN SODIUM	acinetobacter infection	DPEP1_2
Calcium_mg_Mean	calcium measurement	DPEP1	CHEMBL1201057	CILASTATIN SODIUM	escherichia infection	DPEP1_2
Calcium_mg_Mean	calcium measurement	DPEP1	CHEMBL1201057	CILASTATIN SODIUM	pseudomonas infection	DPEP1_2
Calcium_mg_Mean	calcium measurement	DPEP1	CHEMBL766	CILASTATIN	agranulocytosis	DPEP1_20
Calcium_mg_Mean	calcium measurement	DPEP1	CHEMBL1201057	CILASTATIN SODIUM	agranulocytosis	DPEP1_20
Calcium_mg_Mean	calcium measurement	DPEP1	CHEMBL766	CILASTATIN	gamma-glutamyltransferase increased	DPEP1_21
Calcium_mg_Mean	calcium measurement	DPEP1	CHEMBL1201057	CILASTATIN SODIUM	gamma-glutamyltransferase increased	DPEP1_21
Calcium_mg_Mean	calcium measurement	DPEP1	CHEMBL1201057	CILASTATIN SODIUM	mycobacterium abscessus infection	DPEP1_22
Calcium_mg_Mean	calcium measurement	DPEP1	CHEMBL766	CILASTATIN	myoclonus	DPEP1_23
Calcium_mg_Mean	calcium measurement	DPEP1	CHEMBL1201057	CILASTATIN SODIUM	myoclonus	DPEP1_23
Calcium_mg_Mean	calcium measurement	DPEP1	CHEMBL1201057	CILASTATIN SODIUM	treatment failure	DPEP1_24
Calcium_mg_Mean	calcium measurement	DPEP1	CHEMBL766	CILASTATIN	purpura	DPEP1_25
Calcium_mg_Mean	calcium measurement	DPEP1	CHEMBL766	CILASTATIN	asthenia	DPEP1_26
Calcium_mg_Mean	calcium measurement	DPEP1	CHEMBL1201057	CILASTATIN SODIUM	fatigue	DPEP1_26
Calcium_mg_Mean	calcium measurement	DPEP1	CHEMBL766	CILASTATIN	blood alkaline phosphatase increased	DPEP1_27
Calcium_mg_Mean	calcium measurement	DPEP1	CHEMBL766	CILASTATIN	drug rash with eosinophilia and systemic symptoms	DPEP1_28
Calcium_mg_Mean	calcium measurement	DPEP1	CHEMBL1201057	CILASTATIN SODIUM	drug rash with eosinophilia and systemic symptoms	DPEP1_28
Calcium_mg_Mean	calcium measurement	DPEP1	CHEMBL766	CILASTATIN	eosinophilia	DPEP1_29
Calcium_mg_Mean	calcium measurement	DPEP1	CHEMBL1201057	CILASTATIN SODIUM	eosinophilia	DPEP1_29
Calcium_mg_Mean	calcium measurement	DPEP1	CHEMBL766	CILASTATIN	serratia infection	DPEP1_3
Calcium_mg_Mean	calcium measurement	DPEP1	CHEMBL1201057	CILASTATIN SODIUM	klebsiella infection	DPEP1_3
Calcium_mg_Mean	calcium measurement	DPEP1	CHEMBL1201057	CILASTATIN SODIUM	serratia infection	DPEP1_3
Calcium_mg_Mean	calcium measurement	DPEP1	CHEMBL766	CILASTATIN	burkholderia cepacia infection	DPEP1_30
Calcium_mg_Mean	calcium measurement	DPEP1	CHEMBL766	CILASTATIN	depressed level of consciousness	DPEP1_31
Calcium_mg_Mean	calcium measurement	DPEP1	CHEMBL766	CILASTATIN	cytolytic hepatitis	DPEP1_32
Calcium_mg_Mean	calcium measurement	DPEP1	CHEMBL1201057	CILASTATIN SODIUM	cytolytic hepatitis	DPEP1_32
Calcium_mg_Mean	calcium measurement	DPEP1	CHEMBL766	CILASTATIN	intrauterine infection	DPEP1_33
Calcium_mg_Mean	calcium measurement	DPEP1	CHEMBL1201057	CILASTATIN SODIUM	clostridium test positive	DPEP1_4
Calcium_mg_Mean	calcium measurement	DPEP1	CHEMBL1201057	CILASTATIN SODIUM	enterococcus test positive	DPEP1_4
Calcium_mg_Mean	calcium measurement	DPEP1	CHEMBL766	CILASTATIN	rash maculo-papular	DPEP1_5
Calcium_mg_Mean	calcium measurement	DPEP1	CHEMBL766	CILASTATIN	rash morbilliform	DPEP1_5
Calcium_mg_Mean	calcium measurement	DPEP1	CHEMBL1201057	CILASTATIN SODIUM	acute generalised exanthematous pustulosis	DPEP1_5
Calcium_mg_Mean	calcium measurement	DPEP1	CHEMBL1201057	CILASTATIN SODIUM	rash maculo-papular	DPEP1_5
Calcium_mg_Mean	calcium measurement	DPEP1	CHEMBL766	CILASTATIN	cholestasis	DPEP1_6
Calcium_mg_Mean	calcium measurement	DPEP1	CHEMBL1201057	CILASTATIN SODIUM	cholestasis	DPEP1_6
Calcium_mg_Mean	calcium measurement	DPEP1	CHEMBL1201057	CILASTATIN SODIUM	cholestatic liver injury	DPEP1_6
Calcium_mg_Mean	calcium measurement	DPEP1	CHEMBL766	CILASTATIN	epilepsy	DPEP1_7
Calcium_mg_Mean	calcium measurement	DPEP1	CHEMBL766	CILASTATIN	grand mal convulsion	DPEP1_7
Calcium_mg_Mean	calcium measurement	DPEP1	CHEMBL766	CILASTATIN	partial seizures	DPEP1_7
Calcium_mg_Mean	calcium measurement	DPEP1	CHEMBL766	CILASTATIN	status epilepticus	DPEP1_7
Calcium_mg_Mean	calcium measurement	DPEP1	CHEMBL766	CILASTATIN	convulsion	DPEP1_7
Calcium_mg_Mean	calcium measurement	DPEP1	CHEMBL1201057	CILASTATIN SODIUM	epilepsy	DPEP1_7
Calcium_mg_Mean	calcium measurement	DPEP1	CHEMBL1201057	CILASTATIN SODIUM	grand mal convulsion	DPEP1_7
Calcium_mg_Mean	calcium measurement	DPEP1	CHEMBL1201057	CILASTATIN SODIUM	partial seizures	DPEP1_7
Calcium_mg_Mean	calcium measurement	DPEP1	CHEMBL1201057	CILASTATIN SODIUM	status epilepticus	DPEP1_7
Calcium_mg_Mean	calcium measurement	DPEP1	CHEMBL1201057	CILASTATIN SODIUM	convulsion	DPEP1_7
Calcium_mg_Mean	calcium measurement	DPEP1	CHEMBL1201057	CILASTATIN SODIUM	lactase deficiency	DPEP1_8
Calcium_mg_Mean	calcium measurement	DPEP1	CHEMBL766	CILASTATIN	renal failure	DPEP1_9
Calcium_mg_Mean	calcium measurement	DPEP1	CHEMBL1201057	CILASTATIN SODIUM	respiratory failure	DPEP1_9
Calcium_mg_Mean_INT	calcium measurement	DPEP1	CHEMBL766	CILASTATIN	clostridial infection	DPEP1_0
Calcium_mg_Mean_INT	calcium measurement	DPEP1	CHEMBL766	CILASTATIN	clostridium colitis	DPEP1_0
Calcium_mg_Mean_INT	calcium measurement	DPEP1	CHEMBL766	CILASTATIN	clostridium difficile colitis	DPEP1_0
Calcium_mg_Mean_INT	calcium measurement	DPEP1	CHEMBL1201057	CILASTATIN SODIUM	clostridium difficile colitis	DPEP1_0
Calcium_mg_Mean_INT	calcium measurement	DPEP1	CHEMBL1201057	CILASTATIN SODIUM	pseudomembranous colitis	DPEP1_0
Calcium_mg_Mean_INT	calcium measurement	DPEP1	CHEMBL766	CILASTATIN	arthralgia	DPEP1_1
Calcium_mg_Mean_INT	calcium measurement	DPEP1	CHEMBL766	CILASTATIN	headache	DPEP1_1
Calcium_mg_Mean_INT	calcium measurement	DPEP1	CHEMBL766	CILASTATIN	pain	DPEP1_1
Calcium_mg_Mean_INT	calcium measurement	DPEP1	CHEMBL1201057	CILASTATIN SODIUM	headache	DPEP1_1
Calcium_mg_Mean_INT	calcium measurement	DPEP1	CHEMBL1201057	CILASTATIN SODIUM	pain	DPEP1_1
Calcium_mg_Mean_INT	calcium measurement	DPEP1	CHEMBL1201057	CILASTATIN SODIUM	sleep phase rhythm disturbance	DPEP1_10
Calcium_mg_Mean_INT	calcium measurement	DPEP1	CHEMBL1201057	CILASTATIN SODIUM	drug resistance	DPEP1_11
Calcium_mg_Mean_INT	calcium measurement	DPEP1	CHEMBL1201057	CILASTATIN SODIUM	pathogen resistance	DPEP1_11
Calcium_mg_Mean_INT	calcium measurement	DPEP1	CHEMBL766	CILASTATIN	anaphylactic shock	DPEP1_12
Calcium_mg_Mean_INT	calcium measurement	DPEP1	CHEMBL766	CILASTATIN	shock	DPEP1_12
Calcium_mg_Mean_INT	calcium measurement	DPEP1	CHEMBL1201057	CILASTATIN SODIUM	fall	DPEP1_13
Calcium_mg_Mean_INT	calcium measurement	DPEP1	CHEMBL766	CILASTATIN	dizziness	DPEP1_14
Calcium_mg_Mean_INT	calcium measurement	DPEP1	CHEMBL766	CILASTATIN	nausea	DPEP1_14
Calcium_mg_Mean_INT	calcium measurement	DPEP1	CHEMBL1201057	CILASTATIN SODIUM	dizziness	DPEP1_14
Calcium_mg_Mean_INT	calcium measurement	DPEP1	CHEMBL766	CILASTATIN	dermatitis exfoliative	DPEP1_15
Calcium_mg_Mean_INT	calcium measurement	DPEP1	CHEMBL1201057	CILASTATIN SODIUM	dermatitis exfoliative	DPEP1_15
Calcium_mg_Mean_INT	calcium measurement	DPEP1	CHEMBL1201057	CILASTATIN SODIUM	megacolon	DPEP1_16
Calcium_mg_Mean_INT	calcium measurement	DPEP1	CHEMBL766	CILASTATIN	candidiasis	DPEP1_17
Calcium_mg_Mean_INT	calcium measurement	DPEP1	CHEMBL766	CILASTATIN	toxic skin eruption	DPEP1_18
Calcium_mg_Mean_INT	calcium measurement	DPEP1	CHEMBL1201057	CILASTATIN SODIUM	toxic skin eruption	DPEP1_18
Calcium_mg_Mean_INT	calcium measurement	DPEP1	CHEMBL1201057	CILASTATIN SODIUM	hepatotoxicity	DPEP1_19
Calcium_mg_Mean_INT	calcium measurement	DPEP1	CHEMBL766	CILASTATIN	pseudomonas infection	DPEP1_2
Calcium_mg_Mean_INT	calcium measurement	DPEP1	CHEMBL1201057	CILASTATIN SODIUM	acinetobacter infection	DPEP1_2
Calcium_mg_Mean_INT	calcium measurement	DPEP1	CHEMBL1201057	CILASTATIN SODIUM	escherichia infection	DPEP1_2
Calcium_mg_Mean_INT	calcium measurement	DPEP1	CHEMBL1201057	CILASTATIN SODIUM	pseudomonas infection	DPEP1_2
Calcium_mg_Mean_INT	calcium measurement	DPEP1	CHEMBL766	CILASTATIN	agranulocytosis	DPEP1_20
Calcium_mg_Mean_INT	calcium measurement	DPEP1	CHEMBL1201057	CILASTATIN SODIUM	agranulocytosis	DPEP1_20
Calcium_mg_Mean_INT	calcium measurement	DPEP1	CHEMBL766	CILASTATIN	gamma-glutamyltransferase increased	DPEP1_21
Calcium_mg_Mean_INT	calcium measurement	DPEP1	CHEMBL1201057	CILASTATIN SODIUM	gamma-glutamyltransferase increased	DPEP1_21
Calcium_mg_Mean_INT	calcium measurement	DPEP1	CHEMBL1201057	CILASTATIN SODIUM	mycobacterium abscessus infection	DPEP1_22
Calcium_mg_Mean_INT	calcium measurement	DPEP1	CHEMBL766	CILASTATIN	myoclonus	DPEP1_23
Calcium_mg_Mean_INT	calcium measurement	DPEP1	CHEMBL1201057	CILASTATIN SODIUM	myoclonus	DPEP1_23
Calcium_mg_Mean_INT	calcium measurement	DPEP1	CHEMBL1201057	CILASTATIN SODIUM	treatment failure	DPEP1_24
Calcium_mg_Mean_INT	calcium measurement	DPEP1	CHEMBL766	CILASTATIN	purpura	DPEP1_25
Calcium_mg_Mean_INT	calcium measurement	DPEP1	CHEMBL766	CILASTATIN	asthenia	DPEP1_26
Calcium_mg_Mean_INT	calcium measurement	DPEP1	CHEMBL1201057	CILASTATIN SODIUM	fatigue	DPEP1_26
Calcium_mg_Mean_INT	calcium measurement	DPEP1	CHEMBL766	CILASTATIN	blood alkaline phosphatase increased	DPEP1_27
Calcium_mg_Mean_INT	calcium measurement	DPEP1	CHEMBL766	CILASTATIN	drug rash with eosinophilia and systemic symptoms	DPEP1_28
Calcium_mg_Mean_INT	calcium measurement	DPEP1	CHEMBL1201057	CILASTATIN SODIUM	drug rash with eosinophilia and systemic symptoms	DPEP1_28
Calcium_mg_Mean_INT	calcium measurement	DPEP1	CHEMBL766	CILASTATIN	eosinophilia	DPEP1_29
Calcium_mg_Mean_INT	calcium measurement	DPEP1	CHEMBL1201057	CILASTATIN SODIUM	eosinophilia	DPEP1_29
Calcium_mg_Mean_INT	calcium measurement	DPEP1	CHEMBL766	CILASTATIN	serratia infection	DPEP1_3
Calcium_mg_Mean_INT	calcium measurement	DPEP1	CHEMBL1201057	CILASTATIN SODIUM	klebsiella infection	DPEP1_3
Calcium_mg_Mean_INT	calcium measurement	DPEP1	CHEMBL1201057	CILASTATIN SODIUM	serratia infection	DPEP1_3
Calcium_mg_Mean_INT	calcium measurement	DPEP1	CHEMBL766	CILASTATIN	burkholderia cepacia infection	DPEP1_30
Calcium_mg_Mean_INT	calcium measurement	DPEP1	CHEMBL766	CILASTATIN	depressed level of consciousness	DPEP1_31
Calcium_mg_Mean_INT	calcium measurement	DPEP1	CHEMBL766	CILASTATIN	cytolytic hepatitis	DPEP1_32
Calcium_mg_Mean_INT	calcium measurement	DPEP1	CHEMBL1201057	CILASTATIN SODIUM	cytolytic hepatitis	DPEP1_32
Calcium_mg_Mean_INT	calcium measurement	DPEP1	CHEMBL766	CILASTATIN	intrauterine infection	DPEP1_33
Calcium_mg_Mean_INT	calcium measurement	DPEP1	CHEMBL1201057	CILASTATIN SODIUM	clostridium test positive	DPEP1_4
Calcium_mg_Mean_INT	calcium measurement	DPEP1	CHEMBL1201057	CILASTATIN SODIUM	enterococcus test positive	DPEP1_4
Calcium_mg_Mean_INT	calcium measurement	DPEP1	CHEMBL766	CILASTATIN	rash maculo-papular	DPEP1_5
Calcium_mg_Mean_INT	calcium measurement	DPEP1	CHEMBL766	CILASTATIN	rash morbilliform	DPEP1_5
Calcium_mg_Mean_INT	calcium measurement	DPEP1	CHEMBL1201057	CILASTATIN SODIUM	acute generalised exanthematous pustulosis	DPEP1_5
Calcium_mg_Mean_INT	calcium measurement	DPEP1	CHEMBL1201057	CILASTATIN SODIUM	rash maculo-papular	DPEP1_5
Calcium_mg_Mean_INT	calcium measurement	DPEP1	CHEMBL766	CILASTATIN	cholestasis	DPEP1_6
Calcium_mg_Mean_INT	calcium measurement	DPEP1	CHEMBL1201057	CILASTATIN SODIUM	cholestasis	DPEP1_6
Calcium_mg_Mean_INT	calcium measurement	DPEP1	CHEMBL1201057	CILASTATIN SODIUM	cholestatic liver injury	DPEP1_6
Calcium_mg_Mean_INT	calcium measurement	DPEP1	CHEMBL766	CILASTATIN	epilepsy	DPEP1_7
Calcium_mg_Mean_INT	calcium measurement	DPEP1	CHEMBL766	CILASTATIN	grand mal convulsion	DPEP1_7
Calcium_mg_Mean_INT	calcium measurement	DPEP1	CHEMBL766	CILASTATIN	partial seizures	DPEP1_7
Calcium_mg_Mean_INT	calcium measurement	DPEP1	CHEMBL766	CILASTATIN	status epilepticus	DPEP1_7
Calcium_mg_Mean_INT	calcium measurement	DPEP1	CHEMBL766	CILASTATIN	convulsion	DPEP1_7
Calcium_mg_Mean_INT	calcium measurement	DPEP1	CHEMBL1201057	CILASTATIN SODIUM	epilepsy	DPEP1_7
Calcium_mg_Mean_INT	calcium measurement	DPEP1	CHEMBL1201057	CILASTATIN SODIUM	grand mal convulsion	DPEP1_7
Calcium_mg_Mean_INT	calcium measurement	DPEP1	CHEMBL1201057	CILASTATIN SODIUM	partial seizures	DPEP1_7
Calcium_mg_Mean_INT	calcium measurement	DPEP1	CHEMBL1201057	CILASTATIN SODIUM	status epilepticus	DPEP1_7
Calcium_mg_Mean_INT	calcium measurement	DPEP1	CHEMBL1201057	CILASTATIN SODIUM	convulsion	DPEP1_7
Calcium_mg_Mean_INT	calcium measurement	DPEP1	CHEMBL1201057	CILASTATIN SODIUM	lactase deficiency	DPEP1_8
Calcium_mg_Mean_INT	calcium measurement	DPEP1	CHEMBL766	CILASTATIN	renal failure	DPEP1_9
Calcium_mg_Mean_INT	calcium measurement	DPEP1	CHEMBL1201057	CILASTATIN SODIUM	respiratory failure	DPEP1_9
Calcium_mg_Mean_INT	calcium measurement	F12	CHEMBL4297549	HUMAN C1-ESTERASE INHIBITOR	localised oedema	F12_0
Calcium_mg_Mean_INT	calcium measurement	F12	CHEMBL4297549	HUMAN C1-ESTERASE INHIBITOR	respiratory tract oedema	F12_0
Calcium_mg_Mean_INT	calcium measurement	F12	CHEMBL4297549	HUMAN C1-ESTERASE INHIBITOR	angioedema	F12_1
Calcium_mg_Mean_INT	calcium measurement	F12	CHEMBL4297549	HUMAN C1-ESTERASE INHIBITOR	hereditary angioedema	F12_1
Calcium_mg_Mean_INT	calcium measurement	F12	CHEMBL4297549	HUMAN C1-ESTERASE INHIBITOR	product preparation issue	F12_10
Calcium_mg_Mean_INT	calcium measurement	F12	CHEMBL4297549	HUMAN C1-ESTERASE INHIBITOR	poor venous access	F12_11
Calcium_mg_Mean_INT	calcium measurement	F12	CHEMBL4297549	HUMAN C1-ESTERASE INHIBITOR	swelling face	F12_12
Calcium_mg_Mean_INT	calcium measurement	F12	CHEMBL4297549	HUMAN C1-ESTERASE INHIBITOR	laryngeal oedema	F12_2
Calcium_mg_Mean_INT	calcium measurement	F12	CHEMBL4297549	HUMAN C1-ESTERASE INHIBITOR	pharyngeal oedema	F12_2
Calcium_mg_Mean_INT	calcium measurement	F12	CHEMBL4297549	HUMAN C1-ESTERASE INHIBITOR	swollen tongue	F12_3
Calcium_mg_Mean_INT	calcium measurement	F12	CHEMBL4297549	HUMAN C1-ESTERASE INHIBITOR	drug interaction	F12_4
Calcium_mg_Mean_INT	calcium measurement	F12	CHEMBL4297549	HUMAN C1-ESTERASE INHIBITOR	local swelling	F12_5
Calcium_mg_Mean_INT	calcium measurement	F12	CHEMBL4297549	HUMAN C1-ESTERASE INHIBITOR	swelling	F12_5
Calcium_mg_Mean_INT	calcium measurement	F12	CHEMBL4297549	HUMAN C1-ESTERASE INHIBITOR	therapy change	F12_6
Calcium_mg_Mean_INT	calcium measurement	F12	CHEMBL4297549	HUMAN C1-ESTERASE INHIBITOR	diarrhoea	F12_7
Calcium_mg_Mean_INT	calcium measurement	F12	CHEMBL4297549	HUMAN C1-ESTERASE INHIBITOR	infusion related reaction	F12_8
Calcium_mg_Mean_INT	calcium measurement	F12	CHEMBL4297549	HUMAN C1-ESTERASE INHIBITOR	abdominal distension	F12_9
Calcium_mg_Min_INT	calcium measurement	DPEP1	CHEMBL766	CILASTATIN	clostridial infection	DPEP1_0
Calcium_mg_Min_INT	calcium measurement	DPEP1	CHEMBL766	CILASTATIN	clostridium colitis	DPEP1_0
Calcium_mg_Min_INT	calcium measurement	DPEP1	CHEMBL766	CILASTATIN	clostridium difficile colitis	DPEP1_0
Calcium_mg_Min_INT	calcium measurement	DPEP1	CHEMBL1201057	CILASTATIN SODIUM	clostridium difficile colitis	DPEP1_0
Calcium_mg_Min_INT	calcium measurement	DPEP1	CHEMBL1201057	CILASTATIN SODIUM	pseudomembranous colitis	DPEP1_0
Calcium_mg_Min_INT	calcium measurement	DPEP1	CHEMBL766	CILASTATIN	arthralgia	DPEP1_1
Calcium_mg_Min_INT	calcium measurement	DPEP1	CHEMBL766	CILASTATIN	headache	DPEP1_1
Calcium_mg_Min_INT	calcium measurement	DPEP1	CHEMBL766	CILASTATIN	pain	DPEP1_1
Calcium_mg_Min_INT	calcium measurement	DPEP1	CHEMBL1201057	CILASTATIN SODIUM	headache	DPEP1_1
Calcium_mg_Min_INT	calcium measurement	DPEP1	CHEMBL1201057	CILASTATIN SODIUM	pain	DPEP1_1
Calcium_mg_Min_INT	calcium measurement	DPEP1	CHEMBL1201057	CILASTATIN SODIUM	sleep phase rhythm disturbance	DPEP1_10
Calcium_mg_Min_INT	calcium measurement	DPEP1	CHEMBL1201057	CILASTATIN SODIUM	drug resistance	DPEP1_11
Calcium_mg_Min_INT	calcium measurement	DPEP1	CHEMBL1201057	CILASTATIN SODIUM	pathogen resistance	DPEP1_11
Calcium_mg_Min_INT	calcium measurement	DPEP1	CHEMBL766	CILASTATIN	anaphylactic shock	DPEP1_12
Calcium_mg_Min_INT	calcium measurement	DPEP1	CHEMBL766	CILASTATIN	shock	DPEP1_12
Calcium_mg_Min_INT	calcium measurement	DPEP1	CHEMBL1201057	CILASTATIN SODIUM	fall	DPEP1_13
Calcium_mg_Min_INT	calcium measurement	DPEP1	CHEMBL766	CILASTATIN	dizziness	DPEP1_14
Calcium_mg_Min_INT	calcium measurement	DPEP1	CHEMBL766	CILASTATIN	nausea	DPEP1_14
Calcium_mg_Min_INT	calcium measurement	DPEP1	CHEMBL1201057	CILASTATIN SODIUM	dizziness	DPEP1_14
Calcium_mg_Min_INT	calcium measurement	DPEP1	CHEMBL766	CILASTATIN	dermatitis exfoliative	DPEP1_15
Calcium_mg_Min_INT	calcium measurement	DPEP1	CHEMBL1201057	CILASTATIN SODIUM	dermatitis exfoliative	DPEP1_15
Calcium_mg_Min_INT	calcium measurement	DPEP1	CHEMBL1201057	CILASTATIN SODIUM	megacolon	DPEP1_16
Calcium_mg_Min_INT	calcium measurement	DPEP1	CHEMBL766	CILASTATIN	candidiasis	DPEP1_17
Calcium_mg_Min_INT	calcium measurement	DPEP1	CHEMBL766	CILASTATIN	toxic skin eruption	DPEP1_18
Calcium_mg_Min_INT	calcium measurement	DPEP1	CHEMBL1201057	CILASTATIN SODIUM	toxic skin eruption	DPEP1_18
Calcium_mg_Min_INT	calcium measurement	DPEP1	CHEMBL1201057	CILASTATIN SODIUM	hepatotoxicity	DPEP1_19
Calcium_mg_Min_INT	calcium measurement	DPEP1	CHEMBL766	CILASTATIN	pseudomonas infection	DPEP1_2
Calcium_mg_Min_INT	calcium measurement	DPEP1	CHEMBL1201057	CILASTATIN SODIUM	acinetobacter infection	DPEP1_2
Calcium_mg_Min_INT	calcium measurement	DPEP1	CHEMBL1201057	CILASTATIN SODIUM	escherichia infection	DPEP1_2
Calcium_mg_Min_INT	calcium measurement	DPEP1	CHEMBL1201057	CILASTATIN SODIUM	pseudomonas infection	DPEP1_2
Calcium_mg_Min_INT	calcium measurement	DPEP1	CHEMBL766	CILASTATIN	agranulocytosis	DPEP1_20
Calcium_mg_Min_INT	calcium measurement	DPEP1	CHEMBL1201057	CILASTATIN SODIUM	agranulocytosis	DPEP1_20
Calcium_mg_Min_INT	calcium measurement	DPEP1	CHEMBL766	CILASTATIN	gamma-glutamyltransferase increased	DPEP1_21
Calcium_mg_Min_INT	calcium measurement	DPEP1	CHEMBL1201057	CILASTATIN SODIUM	gamma-glutamyltransferase increased	DPEP1_21
Calcium_mg_Min_INT	calcium measurement	DPEP1	CHEMBL1201057	CILASTATIN SODIUM	mycobacterium abscessus infection	DPEP1_22
Calcium_mg_Min_INT	calcium measurement	DPEP1	CHEMBL766	CILASTATIN	myoclonus	DPEP1_23
Calcium_mg_Min_INT	calcium measurement	DPEP1	CHEMBL1201057	CILASTATIN SODIUM	myoclonus	DPEP1_23
Calcium_mg_Min_INT	calcium measurement	DPEP1	CHEMBL1201057	CILASTATIN SODIUM	treatment failure	DPEP1_24
Calcium_mg_Min_INT	calcium measurement	DPEP1	CHEMBL766	CILASTATIN	purpura	DPEP1_25
Calcium_mg_Min_INT	calcium measurement	DPEP1	CHEMBL766	CILASTATIN	asthenia	DPEP1_26
Calcium_mg_Min_INT	calcium measurement	DPEP1	CHEMBL1201057	CILASTATIN SODIUM	fatigue	DPEP1_26
Calcium_mg_Min_INT	calcium measurement	DPEP1	CHEMBL766	CILASTATIN	blood alkaline phosphatase increased	DPEP1_27
Calcium_mg_Min_INT	calcium measurement	DPEP1	CHEMBL766	CILASTATIN	drug rash with eosinophilia and systemic symptoms	DPEP1_28
Calcium_mg_Min_INT	calcium measurement	DPEP1	CHEMBL1201057	CILASTATIN SODIUM	drug rash with eosinophilia and systemic symptoms	DPEP1_28
Calcium_mg_Min_INT	calcium measurement	DPEP1	CHEMBL766	CILASTATIN	eosinophilia	DPEP1_29
Calcium_mg_Min_INT	calcium measurement	DPEP1	CHEMBL1201057	CILASTATIN SODIUM	eosinophilia	DPEP1_29
Calcium_mg_Min_INT	calcium measurement	DPEP1	CHEMBL766	CILASTATIN	serratia infection	DPEP1_3
Calcium_mg_Min_INT	calcium measurement	DPEP1	CHEMBL1201057	CILASTATIN SODIUM	klebsiella infection	DPEP1_3
Calcium_mg_Min_INT	calcium measurement	DPEP1	CHEMBL1201057	CILASTATIN SODIUM	serratia infection	DPEP1_3
Calcium_mg_Min_INT	calcium measurement	DPEP1	CHEMBL766	CILASTATIN	burkholderia cepacia infection	DPEP1_30
Calcium_mg_Min_INT	calcium measurement	DPEP1	CHEMBL766	CILASTATIN	depressed level of consciousness	DPEP1_31
Calcium_mg_Min_INT	calcium measurement	DPEP1	CHEMBL766	CILASTATIN	cytolytic hepatitis	DPEP1_32
Calcium_mg_Min_INT	calcium measurement	DPEP1	CHEMBL1201057	CILASTATIN SODIUM	cytolytic hepatitis	DPEP1_32
Calcium_mg_Min_INT	calcium measurement	DPEP1	CHEMBL766	CILASTATIN	intrauterine infection	DPEP1_33
Calcium_mg_Min_INT	calcium measurement	DPEP1	CHEMBL1201057	CILASTATIN SODIUM	clostridium test positive	DPEP1_4
Calcium_mg_Min_INT	calcium measurement	DPEP1	CHEMBL1201057	CILASTATIN SODIUM	enterococcus test positive	DPEP1_4
Calcium_mg_Min_INT	calcium measurement	DPEP1	CHEMBL766	CILASTATIN	rash maculo-papular	DPEP1_5
Calcium_mg_Min_INT	calcium measurement	DPEP1	CHEMBL766	CILASTATIN	rash morbilliform	DPEP1_5
Calcium_mg_Min_INT	calcium measurement	DPEP1	CHEMBL1201057	CILASTATIN SODIUM	acute generalised exanthematous pustulosis	DPEP1_5
Calcium_mg_Min_INT	calcium measurement	DPEP1	CHEMBL1201057	CILASTATIN SODIUM	rash maculo-papular	DPEP1_5
Calcium_mg_Min_INT	calcium measurement	DPEP1	CHEMBL766	CILASTATIN	cholestasis	DPEP1_6
Calcium_mg_Min_INT	calcium measurement	DPEP1	CHEMBL1201057	CILASTATIN SODIUM	cholestasis	DPEP1_6
Calcium_mg_Min_INT	calcium measurement	DPEP1	CHEMBL1201057	CILASTATIN SODIUM	cholestatic liver injury	DPEP1_6
Calcium_mg_Min_INT	calcium measurement	DPEP1	CHEMBL766	CILASTATIN	epilepsy	DPEP1_7
Calcium_mg_Min_INT	calcium measurement	DPEP1	CHEMBL766	CILASTATIN	grand mal convulsion	DPEP1_7
Calcium_mg_Min_INT	calcium measurement	DPEP1	CHEMBL766	CILASTATIN	partial seizures	DPEP1_7
Calcium_mg_Min_INT	calcium measurement	DPEP1	CHEMBL766	CILASTATIN	status epilepticus	DPEP1_7
Calcium_mg_Min_INT	calcium measurement	DPEP1	CHEMBL766	CILASTATIN	convulsion	DPEP1_7
Calcium_mg_Min_INT	calcium measurement	DPEP1	CHEMBL1201057	CILASTATIN SODIUM	epilepsy	DPEP1_7
Calcium_mg_Min_INT	calcium measurement	DPEP1	CHEMBL1201057	CILASTATIN SODIUM	grand mal convulsion	DPEP1_7
Calcium_mg_Min_INT	calcium measurement	DPEP1	CHEMBL1201057	CILASTATIN SODIUM	partial seizures	DPEP1_7
Calcium_mg_Min_INT	calcium measurement	DPEP1	CHEMBL1201057	CILASTATIN SODIUM	status epilepticus	DPEP1_7
Calcium_mg_Min_INT	calcium measurement	DPEP1	CHEMBL1201057	CILASTATIN SODIUM	convulsion	DPEP1_7
Calcium_mg_Min_INT	calcium measurement	DPEP1	CHEMBL1201057	CILASTATIN SODIUM	lactase deficiency	DPEP1_8
Calcium_mg_Min_INT	calcium measurement	DPEP1	CHEMBL766	CILASTATIN	renal failure	DPEP1_9
Calcium_mg_Min_INT	calcium measurement	DPEP1	CHEMBL1201057	CILASTATIN SODIUM	respiratory failure	DPEP1_9
Creat	creatinine	CA14	CHEMBL328560	SULTHIAME	drug intolerance	CA14_0
Creat	creatinine	CA14	CHEMBL328560	SULTHIAME	drug interaction	CA14_0
Creat	creatinine	CA14	CHEMBL328560	SULTHIAME	oppositional defiant disorder	CA14_1
Creat	creatinine	CA14	CHEMBL328560	SULTHIAME	attention deficit/hyperactivity disorder	CA14_1
Creat	creatinine	CA14	CHEMBL328560	SULTHIAME	electroencephalogram abnormal	CA14_10
Creat	creatinine	CA14	CHEMBL328560	SULTHIAME	bronchitis	CA14_11
Creat	creatinine	CA14	CHEMBL328560	SULTHIAME	aggression	CA14_12
Creat	creatinine	CA14	CHEMBL328560	SULTHIAME	bradyphrenia	CA14_13
Creat	creatinine	CA14	CHEMBL328560	SULTHIAME	disturbance in attention	CA14_14
Creat	creatinine	CA14	CHEMBL328560	SULTHIAME	epilepsy	CA14_15
Creat	creatinine	CA14	CHEMBL328560	SULTHIAME	low birth weight baby	CA14_2
Creat	creatinine	CA14	CHEMBL328560	SULTHIAME	small for dates baby	CA14_2
Creat	creatinine	CA14	CHEMBL328560	SULTHIAME	tonic convulsion	CA14_3
Creat	creatinine	CA14	CHEMBL328560	SULTHIAME	therapeutic product effective for unapproved indication	CA14_4
Creat	creatinine	CA14	CHEMBL328560	SULTHIAME	therapeutic product ineffective for unapproved indication	CA14_4
Creat	creatinine	CA14	CHEMBL328560	SULTHIAME	pectus excavatum	CA14_5
Creat	creatinine	CA14	CHEMBL328560	SULTHIAME	maternal exposure timing unspecified	CA14_6
Creat	creatinine	CA14	CHEMBL328560	SULTHIAME	secretion discharge	CA14_7
Creat	creatinine	CA14	CHEMBL328560	SULTHIAME	obesity	CA14_8
Creat	creatinine	CA14	CHEMBL328560	SULTHIAME	congenital cyst	CA14_9
Creat	creatinine	ERBB2	CHEMBL3989868	TUCATINIB	pain in extremity	ERBB2_0
Creat	creatinine	ERBB2	CHEMBL3989868	TUCATINIB	tenderness	ERBB2_0
Creat	creatinine	ERBB2	CHEMBL4297844	TRASTUZUMAB DERUXTECAN	arthralgia	ERBB2_0
Creat	creatinine	ERBB2	CHEMBL4297844	TRASTUZUMAB DERUXTECAN	pain	ERBB2_0
Creat	creatinine	ERBB2	CHEMBL180022	NERATINIB	dizziness	ERBB2_1
Creat	creatinine	ERBB2	CHEMBL180022	NERATINIB	nausea	ERBB2_1
Creat	creatinine	ERBB2	CHEMBL180022	NERATINIB	vomiting	ERBB2_1
Creat	creatinine	ERBB2	CHEMBL1201179	LAPATINIB DITOSYLATE	nausea	ERBB2_1
Creat	creatinine	ERBB2	CHEMBL1201179	LAPATINIB DITOSYLATE	vomiting	ERBB2_1
Creat	creatinine	ERBB2	CHEMBL1743082	TRASTUZUMAB EMTANSINE	nausea	ERBB2_1
Creat	creatinine	ERBB2	CHEMBL2007641	PERTUZUMAB	nausea	ERBB2_1
Creat	creatinine	ERBB2	CHEMBL2105712	AFATINIB DIMALEATE	vomiting	ERBB2_1
Creat	creatinine	ERBB2	CHEMBL3989868	TUCATINIB	dizziness	ERBB2_1
Creat	creatinine	ERBB2	CHEMBL3989868	TUCATINIB	nausea	ERBB2_1
Creat	creatinine	ERBB2	CHEMBL3989868	TUCATINIB	vomiting	ERBB2_1
Creat	creatinine	ERBB2	CHEMBL3989921	NERATINIB MALEATE	dizziness	ERBB2_1
Creat	creatinine	ERBB2	CHEMBL3989921	NERATINIB MALEATE	nausea	ERBB2_1
Creat	creatinine	ERBB2	CHEMBL3989921	NERATINIB MALEATE	vomiting	ERBB2_1
Creat	creatinine	ERBB2	CHEMBL4297844	TRASTUZUMAB DERUXTECAN	nausea	ERBB2_1
Creat	creatinine	ERBB2	CHEMBL4297844	TRASTUZUMAB DERUXTECAN	vomiting	ERBB2_1
Creat	creatinine	ERBB2	CHEMBL3989868	TUCATINIB	skin discolouration	ERBB2_10
Creat	creatinine	ERBB2	CHEMBL3989868	TUCATINIB	skin hyperpigmentation	ERBB2_10
Creat	creatinine	ERBB2	CHEMBL180022	NERATINIB	flatulence	ERBB2_100
Creat	creatinine	ERBB2	CHEMBL3989868	TUCATINIB	flatulence	ERBB2_100
Creat	creatinine	ERBB2	CHEMBL3989921	NERATINIB MALEATE	flatulence	ERBB2_100
Creat	creatinine	ERBB2	CHEMBL24828	VANDETANIB	flatulence	ERBB2_100
Creat	creatinine	ERBB2	CHEMBL3989868	TUCATINIB	herpangina	ERBB2_101
Creat	creatinine	ERBB2	CHEMBL1743082	TRASTUZUMAB EMTANSINE	blood creatinine decreased	ERBB2_102
Creat	creatinine	ERBB2	CHEMBL24828	VANDETANIB	blood creatinine increased	ERBB2_102
Creat	creatinine	ERBB2	CHEMBL3989868	TUCATINIB	skin exfoliation	ERBB2_103
Creat	creatinine	ERBB2	CHEMBL1201585	TRASTUZUMAB	cardiotoxicity	ERBB2_104
Creat	creatinine	ERBB2	CHEMBL1743082	TRASTUZUMAB EMTANSINE	cardiotoxicity	ERBB2_104
Creat	creatinine	ERBB2	CHEMBL2007641	PERTUZUMAB	cardiotoxicity	ERBB2_104
Creat	creatinine	ERBB2	CHEMBL1743082	TRASTUZUMAB EMTANSINE	nodular regenerative hyperplasia	ERBB2_105
Creat	creatinine	ERBB2	CHEMBL1743082	TRASTUZUMAB EMTANSINE	eosinophil percentage increased	ERBB2_106
Creat	creatinine	ERBB2	CHEMBL1743082	TRASTUZUMAB EMTANSINE	epistaxis	ERBB2_107
Creat	creatinine	ERBB2	CHEMBL2007641	PERTUZUMAB	epistaxis	ERBB2_107
Creat	creatinine	ERBB2	CHEMBL2105712	AFATINIB DIMALEATE	therapy partial responder	ERBB2_108
Creat	creatinine	ERBB2	CHEMBL1201179	LAPATINIB DITOSYLATE	nail disorder	ERBB2_109
Creat	creatinine	ERBB2	CHEMBL2105712	AFATINIB DIMALEATE	nail disorder	ERBB2_109
Creat	creatinine	ERBB2	CHEMBL3989868	TUCATINIB	nail disorder	ERBB2_109
Creat	creatinine	ERBB2	CHEMBL24828	VANDETANIB	blood cholesterol increased	ERBB2_11
Creat	creatinine	ERBB2	CHEMBL24828	VANDETANIB	blood triglycerides increased	ERBB2_11
Creat	creatinine	ERBB2	CHEMBL24828	VANDETANIB	detachment of retinal pigment epithelium	ERBB2_110
Creat	creatinine	ERBB2	CHEMBL180022	NERATINIB	skin fissures	ERBB2_111
Creat	creatinine	ERBB2	CHEMBL1201179	LAPATINIB DITOSYLATE	skin fissures	ERBB2_111
Creat	creatinine	ERBB2	CHEMBL2105712	AFATINIB DIMALEATE	skin fissures	ERBB2_111
Creat	creatinine	ERBB2	CHEMBL3989868	TUCATINIB	skin fissures	ERBB2_111
Creat	creatinine	ERBB2	CHEMBL3989921	NERATINIB MALEATE	skin fissures	ERBB2_111
Creat	creatinine	ERBB2	CHEMBL180022	NERATINIB	tumour pain	ERBB2_112
Creat	creatinine	ERBB2	CHEMBL3989921	NERATINIB MALEATE	tumour pain	ERBB2_112
Creat	creatinine	ERBB2	CHEMBL1201179	LAPATINIB DITOSYLATE	breast cancer	ERBB2_113
Creat	creatinine	ERBB2	CHEMBL180022	NERATINIB	muscle spasms	ERBB2_114
Creat	creatinine	ERBB2	CHEMBL3989868	TUCATINIB	muscle spasms	ERBB2_114
Creat	creatinine	ERBB2	CHEMBL3989921	NERATINIB MALEATE	muscle spasms	ERBB2_114
Creat	creatinine	ERBB2	CHEMBL2007641	PERTUZUMAB	interstitial lung disease	ERBB2_115
Creat	creatinine	ERBB2	CHEMBL4297844	TRASTUZUMAB DERUXTECAN	interstitial lung disease	ERBB2_115
Creat	creatinine	ERBB2	CHEMBL24828	VANDETANIB	thyroid cancer	ERBB2_116
Creat	creatinine	ERBB2	CHEMBL1743082	TRASTUZUMAB EMTANSINE	blood alkaline phosphatase increased	ERBB2_117
Creat	creatinine	ERBB2	CHEMBL180022	NERATINIB	aphonia	ERBB2_118
Creat	creatinine	ERBB2	CHEMBL3989921	NERATINIB MALEATE	aphonia	ERBB2_118
Creat	creatinine	ERBB2	CHEMBL3989868	TUCATINIB	brain neoplasm	ERBB2_119
Creat	creatinine	ERBB2	CHEMBL180022	NERATINIB	acne	ERBB2_12
Creat	creatinine	ERBB2	CHEMBL2105712	AFATINIB DIMALEATE	acne	ERBB2_12
Creat	creatinine	ERBB2	CHEMBL2105712	AFATINIB DIMALEATE	dermatitis acneiform	ERBB2_12
Creat	creatinine	ERBB2	CHEMBL3989921	NERATINIB MALEATE	acne	ERBB2_12
Creat	creatinine	ERBB2	CHEMBL24828	VANDETANIB	acne	ERBB2_12
Creat	creatinine	ERBB2	CHEMBL24828	VANDETANIB	dermatitis acneiform	ERBB2_12
Creat	creatinine	ERBB2	CHEMBL24828	VANDETANIB	folliculitis	ERBB2_12
Creat	creatinine	ERBB2	CHEMBL180022	NERATINIB	breast cancer metastatic	ERBB2_120
Creat	creatinine	ERBB2	CHEMBL1201179	LAPATINIB DITOSYLATE	breast cancer metastatic	ERBB2_120
Creat	creatinine	ERBB2	CHEMBL1743082	TRASTUZUMAB EMTANSINE	breast cancer metastatic	ERBB2_120
Creat	creatinine	ERBB2	CHEMBL3989921	NERATINIB MALEATE	breast cancer metastatic	ERBB2_120
Creat	creatinine	ERBB2	CHEMBL1201179	LAPATINIB DITOSYLATE	pyrexia	ERBB2_13
Creat	creatinine	ERBB2	CHEMBL1201585	TRASTUZUMAB	chills	ERBB2_13
Creat	creatinine	ERBB2	CHEMBL1743082	TRASTUZUMAB EMTANSINE	body temperature decreased	ERBB2_13
Creat	creatinine	ERBB2	CHEMBL2007641	PERTUZUMAB	chills	ERBB2_13
Creat	creatinine	ERBB2	CHEMBL2007641	PERTUZUMAB	pyrexia	ERBB2_13
Creat	creatinine	ERBB2	CHEMBL1743082	TRASTUZUMAB EMTANSINE	radiation necrosis	ERBB2_14
Creat	creatinine	ERBB2	CHEMBL3989868	TUCATINIB	radiotherapy	ERBB2_14
Creat	creatinine	ERBB2	CHEMBL1201179	LAPATINIB DITOSYLATE	hepatotoxicity	ERBB2_15
Creat	creatinine	ERBB2	CHEMBL1743082	TRASTUZUMAB EMTANSINE	hepatotoxicity	ERBB2_15
Creat	creatinine	ERBB2	CHEMBL3989868	TUCATINIB	hepatic cytolysis	ERBB2_15
Creat	creatinine	ERBB2	CHEMBL3989868	TUCATINIB	hepatotoxicity	ERBB2_15
Creat	creatinine	ERBB2	CHEMBL180022	NERATINIB	onychoclasis	ERBB2_16
Creat	creatinine	ERBB2	CHEMBL1201179	LAPATINIB DITOSYLATE	paronychia	ERBB2_16
Creat	creatinine	ERBB2	CHEMBL2105712	AFATINIB DIMALEATE	paronychia	ERBB2_16
Creat	creatinine	ERBB2	CHEMBL2105719	DACOMITINIB	paronychia	ERBB2_16
Creat	creatinine	ERBB2	CHEMBL2110732	DACOMITINIB ANHYDROUS	paronychia	ERBB2_16
Creat	creatinine	ERBB2	CHEMBL3989921	NERATINIB MALEATE	onychoclasis	ERBB2_16
Creat	creatinine	ERBB2	CHEMBL1743082	TRASTUZUMAB EMTANSINE	pleural effusion	ERBB2_17
Creat	creatinine	ERBB2	CHEMBL2007641	PERTUZUMAB	pleural effusion	ERBB2_17
Creat	creatinine	ERBB2	CHEMBL2105712	AFATINIB DIMALEATE	pleural effusion	ERBB2_17
Creat	creatinine	ERBB2	CHEMBL2105719	DACOMITINIB	effusion	ERBB2_17
Creat	creatinine	ERBB2	CHEMBL2110732	DACOMITINIB ANHYDROUS	effusion	ERBB2_17
Creat	creatinine	ERBB2	CHEMBL4297844	TRASTUZUMAB DERUXTECAN	ascites	ERBB2_17
Creat	creatinine	ERBB2	CHEMBL2007641	PERTUZUMAB	lymphoedema	ERBB2_18
Creat	creatinine	ERBB2	CHEMBL2105719	DACOMITINIB	lymphangiosis carcinomatosa	ERBB2_18
Creat	creatinine	ERBB2	CHEMBL2110732	DACOMITINIB ANHYDROUS	lymphangiosis carcinomatosa	ERBB2_18
Creat	creatinine	ERBB2	CHEMBL24828	VANDETANIB	photosensitivity reaction	ERBB2_19
Creat	creatinine	ERBB2	CHEMBL1201179	LAPATINIB DITOSYLATE	febrile neutropenia	ERBB2_2
Creat	creatinine	ERBB2	CHEMBL1201179	LAPATINIB DITOSYLATE	neutropenia	ERBB2_2
Creat	creatinine	ERBB2	CHEMBL1201585	TRASTUZUMAB	bone marrow failure	ERBB2_2
Creat	creatinine	ERBB2	CHEMBL1201585	TRASTUZUMAB	febrile neutropenia	ERBB2_2
Creat	creatinine	ERBB2	CHEMBL1201585	TRASTUZUMAB	myelosuppression	ERBB2_2
Creat	creatinine	ERBB2	CHEMBL1201585	TRASTUZUMAB	neutropenia	ERBB2_2
Creat	creatinine	ERBB2	CHEMBL2007641	PERTUZUMAB	febrile neutropenia	ERBB2_2
Creat	creatinine	ERBB2	CHEMBL2007641	PERTUZUMAB	myelosuppression	ERBB2_2
Creat	creatinine	ERBB2	CHEMBL2007641	PERTUZUMAB	neutropenia	ERBB2_2
Creat	creatinine	ERBB2	CHEMBL2007641	PERTUZUMAB	neutropenic sepsis	ERBB2_2
Creat	creatinine	ERBB2	CHEMBL4297844	TRASTUZUMAB DERUXTECAN	myelosuppression	ERBB2_2
Creat	creatinine	ERBB2	CHEMBL4297844	TRASTUZUMAB DERUXTECAN	neutrophil count decreased	ERBB2_2
Creat	creatinine	ERBB2	CHEMBL24828	VANDETANIB	neutrophil count decreased	ERBB2_2
Creat	creatinine	ERBB2	CHEMBL24828	VANDETANIB	pancytopenia	ERBB2_2
Creat	creatinine	ERBB2	CHEMBL3989868	TUCATINIB	hypersomnia	ERBB2_20
Creat	creatinine	ERBB2	CHEMBL24828	VANDETANIB	insomnia	ERBB2_20
Creat	creatinine	ERBB2	CHEMBL180022	NERATINIB	decreased appetite	ERBB2_21
Creat	creatinine	ERBB2	CHEMBL180022	NERATINIB	dehydration	ERBB2_21
Creat	creatinine	ERBB2	CHEMBL180022	NERATINIB	weight decreased	ERBB2_21
Creat	creatinine	ERBB2	CHEMBL1201179	LAPATINIB DITOSYLATE	dehydration	ERBB2_21
Creat	creatinine	ERBB2	CHEMBL2007641	PERTUZUMAB	decreased appetite	ERBB2_21
Creat	creatinine	ERBB2	CHEMBL2007641	PERTUZUMAB	dehydration	ERBB2_21
Creat	creatinine	ERBB2	CHEMBL2105712	AFATINIB DIMALEATE	decreased appetite	ERBB2_21
Creat	creatinine	ERBB2	CHEMBL2105712	AFATINIB DIMALEATE	dehydration	ERBB2_21
Creat	creatinine	ERBB2	CHEMBL2105719	DACOMITINIB	dehydration	ERBB2_21
Creat	creatinine	ERBB2	CHEMBL2110732	DACOMITINIB ANHYDROUS	dehydration	ERBB2_21
Creat	creatinine	ERBB2	CHEMBL3989868	TUCATINIB	decreased appetite	ERBB2_21
Creat	creatinine	ERBB2	CHEMBL3989868	TUCATINIB	dehydration	ERBB2_21
Creat	creatinine	ERBB2	CHEMBL3989868	TUCATINIB	weight decreased	ERBB2_21
Creat	creatinine	ERBB2	CHEMBL3989921	NERATINIB MALEATE	decreased appetite	ERBB2_21
Creat	creatinine	ERBB2	CHEMBL3989921	NERATINIB MALEATE	dehydration	ERBB2_21
Creat	creatinine	ERBB2	CHEMBL3989921	NERATINIB MALEATE	weight decreased	ERBB2_21
Creat	creatinine	ERBB2	CHEMBL4297844	TRASTUZUMAB DERUXTECAN	decreased appetite	ERBB2_21
Creat	creatinine	ERBB2	CHEMBL180022	NERATINIB	fatigue	ERBB2_22
Creat	creatinine	ERBB2	CHEMBL1743082	TRASTUZUMAB EMTANSINE	asthenopia	ERBB2_22
Creat	creatinine	ERBB2	CHEMBL2007641	PERTUZUMAB	fatigue	ERBB2_22
Creat	creatinine	ERBB2	CHEMBL3989868	TUCATINIB	fatigue	ERBB2_22
Creat	creatinine	ERBB2	CHEMBL3989868	TUCATINIB	asthenia	ERBB2_22
Creat	creatinine	ERBB2	CHEMBL3989921	NERATINIB MALEATE	fatigue	ERBB2_22
Creat	creatinine	ERBB2	CHEMBL4297844	TRASTUZUMAB DERUXTECAN	fatigue	ERBB2_22
Creat	creatinine	ERBB2	CHEMBL1743082	TRASTUZUMAB EMTANSINE	platelet count decreased	ERBB2_23
Creat	creatinine	ERBB2	CHEMBL1743082	TRASTUZUMAB EMTANSINE	thrombocytopenia	ERBB2_23
Creat	creatinine	ERBB2	CHEMBL180022	NERATINIB	stomatitis	ERBB2_24
Creat	creatinine	ERBB2	CHEMBL1201179	LAPATINIB DITOSYLATE	stomatitis	ERBB2_24
Creat	creatinine	ERBB2	CHEMBL1743082	TRASTUZUMAB EMTANSINE	stomatitis	ERBB2_24
Creat	creatinine	ERBB2	CHEMBL2007641	PERTUZUMAB	stomatitis	ERBB2_24
Creat	creatinine	ERBB2	CHEMBL2105712	AFATINIB DIMALEATE	oral pain	ERBB2_24
Creat	creatinine	ERBB2	CHEMBL2105712	AFATINIB DIMALEATE	stomatitis	ERBB2_24
Creat	creatinine	ERBB2	CHEMBL3989868	TUCATINIB	stomatitis	ERBB2_24
Creat	creatinine	ERBB2	CHEMBL3989921	NERATINIB MALEATE	stomatitis	ERBB2_24
Creat	creatinine	ERBB2	CHEMBL24828	VANDETANIB	stomatitis	ERBB2_24
Creat	creatinine	ERBB2	CHEMBL24828	VANDETANIB	hypocalcaemia	ERBB2_25
Creat	creatinine	ERBB2	CHEMBL24828	VANDETANIB	hypophagia	ERBB2_25
Creat	creatinine	ERBB2	CHEMBL24828	VANDETANIB	hypophosphataemia	ERBB2_25
Creat	creatinine	ERBB2	CHEMBL1201179	LAPATINIB DITOSYLATE	rash	ERBB2_26
Creat	creatinine	ERBB2	CHEMBL2007641	PERTUZUMAB	rash	ERBB2_26
Creat	creatinine	ERBB2	CHEMBL2105712	AFATINIB DIMALEATE	rash	ERBB2_26
Creat	creatinine	ERBB2	CHEMBL2105719	DACOMITINIB	rash	ERBB2_26
Creat	creatinine	ERBB2	CHEMBL2110732	DACOMITINIB ANHYDROUS	rash	ERBB2_26
Creat	creatinine	ERBB2	CHEMBL3989868	TUCATINIB	erythema	ERBB2_26
Creat	creatinine	ERBB2	CHEMBL4297844	TRASTUZUMAB DERUXTECAN	rash	ERBB2_26
Creat	creatinine	ERBB2	CHEMBL1201585	TRASTUZUMAB	neuropathy peripheral	ERBB2_27
Creat	creatinine	ERBB2	CHEMBL1743082	TRASTUZUMAB EMTANSINE	neuropathy peripheral	ERBB2_27
Creat	creatinine	ERBB2	CHEMBL2007641	PERTUZUMAB	neuropathy peripheral	ERBB2_27
Creat	creatinine	ERBB2	CHEMBL2007641	PERTUZUMAB	peripheral sensory neuropathy	ERBB2_27
Creat	creatinine	ERBB2	CHEMBL2007641	PERTUZUMAB	polyneuropathy	ERBB2_27
Creat	creatinine	ERBB2	CHEMBL3989868	TUCATINIB	neuropathy peripheral	ERBB2_27
Creat	creatinine	ERBB2	CHEMBL1743082	TRASTUZUMAB EMTANSINE	blood uric acid decreased	ERBB2_28
Creat	creatinine	ERBB2	CHEMBL2105719	DACOMITINIB	hyperuricaemia	ERBB2_28
Creat	creatinine	ERBB2	CHEMBL24828	VANDETANIB	hemiparesis	ERBB2_29
Creat	creatinine	ERBB2	CHEMBL2105712	AFATINIB DIMALEATE	drug hypersensitivity	ERBB2_3
Creat	creatinine	ERBB2	CHEMBL2105712	AFATINIB DIMALEATE	drug resistance	ERBB2_3
Creat	creatinine	ERBB2	CHEMBL3989868	TUCATINIB	drug hypersensitivity	ERBB2_3
Creat	creatinine	ERBB2	CHEMBL1743082	TRASTUZUMAB EMTANSINE	blood pressure increased	ERBB2_30
Creat	creatinine	ERBB2	CHEMBL24828	VANDETANIB	hypertension	ERBB2_30
Creat	creatinine	ERBB2	CHEMBL24828	VANDETANIB	ocular hyperaemia	ERBB2_31
Creat	creatinine	ERBB2	CHEMBL24828	VANDETANIB	lymphocyte count decreased	ERBB2_32
Creat	creatinine	ERBB2	CHEMBL3989868	TUCATINIB	taste disorder	ERBB2_33
Creat	creatinine	ERBB2	CHEMBL3989921	NERATINIB MALEATE	dysgeusia	ERBB2_33
Creat	creatinine	ERBB2	CHEMBL24828	VANDETANIB	haematocrit increased	ERBB2_34
Creat	creatinine	ERBB2	CHEMBL1201179	LAPATINIB DITOSYLATE	skin toxicity	ERBB2_35
Creat	creatinine	ERBB2	CHEMBL2105712	AFATINIB DIMALEATE	skin disorder	ERBB2_35
Creat	creatinine	ERBB2	CHEMBL2105712	AFATINIB DIMALEATE	skin toxicity	ERBB2_35
Creat	creatinine	ERBB2	CHEMBL3989868	TUCATINIB	tumour marker abnormal	ERBB2_36
Creat	creatinine	ERBB2	CHEMBL1201179	LAPATINIB DITOSYLATE	palmar-plantar erythrodysaesthesia syndrome	ERBB2_37
Creat	creatinine	ERBB2	CHEMBL1201585	TRASTUZUMAB	palmar-plantar erythrodysaesthesia syndrome	ERBB2_37
Creat	creatinine	ERBB2	CHEMBL1743082	TRASTUZUMAB EMTANSINE	palmar-plantar erythrodysaesthesia syndrome	ERBB2_37
Creat	creatinine	ERBB2	CHEMBL2007641	PERTUZUMAB	palmar-plantar erythrodysaesthesia syndrome	ERBB2_37
Creat	creatinine	ERBB2	CHEMBL3989868	TUCATINIB	palmar-plantar erythrodysaesthesia syndrome	ERBB2_37
Creat	creatinine	ERBB2	CHEMBL24828	VANDETANIB	palmar-plantar erythrodysaesthesia syndrome	ERBB2_37
Creat	creatinine	ERBB2	CHEMBL3989868	TUCATINIB	hospice care	ERBB2_38
Creat	creatinine	ERBB2	CHEMBL4297844	TRASTUZUMAB DERUXTECAN	administration site vasculitis	ERBB2_39
Creat	creatinine	ERBB2	CHEMBL1201179	LAPATINIB DITOSYLATE	metastases to bone	ERBB2_4
Creat	creatinine	ERBB2	CHEMBL1201179	LAPATINIB DITOSYLATE	metastases to liver	ERBB2_4
Creat	creatinine	ERBB2	CHEMBL1201179	LAPATINIB DITOSYLATE	metastases to lung	ERBB2_4
Creat	creatinine	ERBB2	CHEMBL1201179	LAPATINIB DITOSYLATE	metastases to lymph nodes	ERBB2_4
Creat	creatinine	ERBB2	CHEMBL1201585	TRASTUZUMAB	metastases to bone	ERBB2_4
Creat	creatinine	ERBB2	CHEMBL1201585	TRASTUZUMAB	metastases to liver	ERBB2_4
Creat	creatinine	ERBB2	CHEMBL1743082	TRASTUZUMAB EMTANSINE	metastases to bone	ERBB2_4
Creat	creatinine	ERBB2	CHEMBL1743082	TRASTUZUMAB EMTANSINE	metastases to liver	ERBB2_4
Creat	creatinine	ERBB2	CHEMBL1743082	TRASTUZUMAB EMTANSINE	metastases to lung	ERBB2_4
Creat	creatinine	ERBB2	CHEMBL1743082	TRASTUZUMAB EMTANSINE	metastases to lymph nodes	ERBB2_4
Creat	creatinine	ERBB2	CHEMBL1743082	TRASTUZUMAB EMTANSINE	metastasis	ERBB2_4
Creat	creatinine	ERBB2	CHEMBL2007641	PERTUZUMAB	metastases to bone	ERBB2_4
Creat	creatinine	ERBB2	CHEMBL2007641	PERTUZUMAB	metastases to lung	ERBB2_4
Creat	creatinine	ERBB2	CHEMBL2105712	AFATINIB DIMALEATE	metastases to bone	ERBB2_4
Creat	creatinine	ERBB2	CHEMBL2105712	AFATINIB DIMALEATE	metastases to liver	ERBB2_4
Creat	creatinine	ERBB2	CHEMBL2105712	AFATINIB DIMALEATE	metastases to lung	ERBB2_4
Creat	creatinine	ERBB2	CHEMBL24828	VANDETANIB	metastases to bone	ERBB2_4
Creat	creatinine	ERBB2	CHEMBL24828	VANDETANIB	metastases to liver	ERBB2_4
Creat	creatinine	ERBB2	CHEMBL24828	VANDETANIB	facial paralysis	ERBB2_40
Creat	creatinine	ERBB2	CHEMBL1201179	LAPATINIB DITOSYLATE	disease progression	ERBB2_41
Creat	creatinine	ERBB2	CHEMBL1201179	LAPATINIB DITOSYLATE	malignant neoplasm progression	ERBB2_41
Creat	creatinine	ERBB2	CHEMBL1201585	TRASTUZUMAB	disease progression	ERBB2_41
Creat	creatinine	ERBB2	CHEMBL1743082	TRASTUZUMAB EMTANSINE	disease progression	ERBB2_41
Creat	creatinine	ERBB2	CHEMBL1743082	TRASTUZUMAB EMTANSINE	malignant neoplasm progression	ERBB2_41
Creat	creatinine	ERBB2	CHEMBL2007641	PERTUZUMAB	disease progression	ERBB2_41
Creat	creatinine	ERBB2	CHEMBL2105712	AFATINIB DIMALEATE	disease progression	ERBB2_41
Creat	creatinine	ERBB2	CHEMBL2105712	AFATINIB DIMALEATE	malignant neoplasm progression	ERBB2_41
Creat	creatinine	ERBB2	CHEMBL2105719	DACOMITINIB	malignant neoplasm progression	ERBB2_41
Creat	creatinine	ERBB2	CHEMBL2105719	DACOMITINIB	neoplasm progression	ERBB2_41
Creat	creatinine	ERBB2	CHEMBL2110732	DACOMITINIB ANHYDROUS	malignant neoplasm progression	ERBB2_41
Creat	creatinine	ERBB2	CHEMBL2110732	DACOMITINIB ANHYDROUS	neoplasm progression	ERBB2_41
Creat	creatinine	ERBB2	CHEMBL3989868	TUCATINIB	disease progression	ERBB2_41
Creat	creatinine	ERBB2	CHEMBL4297844	TRASTUZUMAB DERUXTECAN	disease progression	ERBB2_41
Creat	creatinine	ERBB2	CHEMBL24828	VANDETANIB	disease progression	ERBB2_41
Creat	creatinine	ERBB2	CHEMBL24828	VANDETANIB	malignant neoplasm progression	ERBB2_41
Creat	creatinine	ERBB2	CHEMBL2105719	DACOMITINIB	oesophageal stenosis	ERBB2_42
Creat	creatinine	ERBB2	CHEMBL2110732	DACOMITINIB ANHYDROUS	oesophageal stenosis	ERBB2_42
Creat	creatinine	ERBB2	CHEMBL2105719	DACOMITINIB	malignant neoplasm of pleura	ERBB2_43
Creat	creatinine	ERBB2	CHEMBL2110732	DACOMITINIB ANHYDROUS	malignant neoplasm of pleura	ERBB2_43
Creat	creatinine	ERBB2	CHEMBL1201179	LAPATINIB DITOSYLATE	blood bilirubin increased	ERBB2_44
Creat	creatinine	ERBB2	CHEMBL1743082	TRASTUZUMAB EMTANSINE	blood bilirubin increased	ERBB2_44
Creat	creatinine	ERBB2	CHEMBL3989868	TUCATINIB	blood bilirubin increased	ERBB2_44
Creat	creatinine	ERBB2	CHEMBL3989868	TUCATINIB	hyperbilirubinaemia	ERBB2_44
Creat	creatinine	ERBB2	CHEMBL180022	NERATINIB	dry mouth	ERBB2_45
Creat	creatinine	ERBB2	CHEMBL180022	NERATINIB	dry skin	ERBB2_45
Creat	creatinine	ERBB2	CHEMBL1201179	LAPATINIB DITOSYLATE	dry skin	ERBB2_45
Creat	creatinine	ERBB2	CHEMBL2105712	AFATINIB DIMALEATE	dry skin	ERBB2_45
Creat	creatinine	ERBB2	CHEMBL3989868	TUCATINIB	dry mouth	ERBB2_45
Creat	creatinine	ERBB2	CHEMBL3989868	TUCATINIB	dry skin	ERBB2_45
Creat	creatinine	ERBB2	CHEMBL3989921	NERATINIB MALEATE	dry mouth	ERBB2_45
Creat	creatinine	ERBB2	CHEMBL3989921	NERATINIB MALEATE	dry skin	ERBB2_45
Creat	creatinine	ERBB2	CHEMBL24828	VANDETANIB	pulmonary embolism	ERBB2_46
Creat	creatinine	ERBB2	CHEMBL24828	VANDETANIB	vaginal neoplasm	ERBB2_47
Creat	creatinine	ERBB2	CHEMBL3989868	TUCATINIB	brain operation	ERBB2_48
Creat	creatinine	ERBB2	CHEMBL1743082	TRASTUZUMAB EMTANSINE	vessel puncture site bruise	ERBB2_49
Creat	creatinine	ERBB2	CHEMBL180022	NERATINIB	constipation	ERBB2_5
Creat	creatinine	ERBB2	CHEMBL180022	NERATINIB	diarrhoea	ERBB2_5
Creat	creatinine	ERBB2	CHEMBL180022	NERATINIB	faeces soft	ERBB2_5
Creat	creatinine	ERBB2	CHEMBL1201179	LAPATINIB DITOSYLATE	diarrhoea	ERBB2_5
Creat	creatinine	ERBB2	CHEMBL1201585	TRASTUZUMAB	diarrhoea	ERBB2_5
Creat	creatinine	ERBB2	CHEMBL2007641	PERTUZUMAB	diarrhoea	ERBB2_5
Creat	creatinine	ERBB2	CHEMBL2105712	AFATINIB DIMALEATE	diarrhoea	ERBB2_5
Creat	creatinine	ERBB2	CHEMBL2105719	DACOMITINIB	diarrhoea	ERBB2_5
Creat	creatinine	ERBB2	CHEMBL2110732	DACOMITINIB ANHYDROUS	diarrhoea	ERBB2_5
Creat	creatinine	ERBB2	CHEMBL3989868	TUCATINIB	constipation	ERBB2_5
Creat	creatinine	ERBB2	CHEMBL3989868	TUCATINIB	diarrhoea	ERBB2_5
Creat	creatinine	ERBB2	CHEMBL3989868	TUCATINIB	faeces soft	ERBB2_5
Creat	creatinine	ERBB2	CHEMBL3989921	NERATINIB MALEATE	constipation	ERBB2_5
Creat	creatinine	ERBB2	CHEMBL3989921	NERATINIB MALEATE	diarrhoea	ERBB2_5
Creat	creatinine	ERBB2	CHEMBL3989921	NERATINIB MALEATE	faeces soft	ERBB2_5
Creat	creatinine	ERBB2	CHEMBL4297844	TRASTUZUMAB DERUXTECAN	constipation	ERBB2_5
Creat	creatinine	ERBB2	CHEMBL24828	VANDETANIB	diarrhoea	ERBB2_5
Creat	creatinine	ERBB2	CHEMBL180022	NERATINIB	gastrooesophageal reflux disease	ERBB2_50
Creat	creatinine	ERBB2	CHEMBL3989921	NERATINIB MALEATE	gastrooesophageal reflux disease	ERBB2_50
Creat	creatinine	ERBB2	CHEMBL24828	VANDETANIB	gastrooesophageal reflux disease	ERBB2_50
Creat	creatinine	ERBB2	CHEMBL24828	VANDETANIB	reflux gastritis	ERBB2_50
Creat	creatinine	ERBB2	CHEMBL2105712	AFATINIB DIMALEATE	non-small cell lung cancer	ERBB2_51
Creat	creatinine	ERBB2	CHEMBL2105712	AFATINIB DIMALEATE	small cell lung cancer	ERBB2_51
Creat	creatinine	ERBB2	CHEMBL180022	NERATINIB	metastases to central nervous system	ERBB2_52
Creat	creatinine	ERBB2	CHEMBL1201179	LAPATINIB DITOSYLATE	metastases to central nervous system	ERBB2_52
Creat	creatinine	ERBB2	CHEMBL1201585	TRASTUZUMAB	metastases to central nervous system	ERBB2_52
Creat	creatinine	ERBB2	CHEMBL1743082	TRASTUZUMAB EMTANSINE	metastases to central nervous system	ERBB2_52
Creat	creatinine	ERBB2	CHEMBL2007641	PERTUZUMAB	metastases to central nervous system	ERBB2_52
Creat	creatinine	ERBB2	CHEMBL2105712	AFATINIB DIMALEATE	metastases to central nervous system	ERBB2_52
Creat	creatinine	ERBB2	CHEMBL2105712	AFATINIB DIMALEATE	metastases to meninges	ERBB2_52
Creat	creatinine	ERBB2	CHEMBL3989868	TUCATINIB	metastases to central nervous system	ERBB2_52
Creat	creatinine	ERBB2	CHEMBL3989921	NERATINIB MALEATE	metastases to central nervous system	ERBB2_52
Creat	creatinine	ERBB2	CHEMBL24828	VANDETANIB	metastases to central nervous system	ERBB2_52
Creat	creatinine	ERBB2	CHEMBL180022	NERATINIB	enteritis	ERBB2_53
Creat	creatinine	ERBB2	CHEMBL1201179	LAPATINIB DITOSYLATE	mucosal inflammation	ERBB2_53
Creat	creatinine	ERBB2	CHEMBL1201585	TRASTUZUMAB	mucosal inflammation	ERBB2_53
Creat	creatinine	ERBB2	CHEMBL2007641	PERTUZUMAB	mucosal inflammation	ERBB2_53
Creat	creatinine	ERBB2	CHEMBL2105712	AFATINIB DIMALEATE	mucosal inflammation	ERBB2_53
Creat	creatinine	ERBB2	CHEMBL3989921	NERATINIB MALEATE	enteritis	ERBB2_53
Creat	creatinine	ERBB2	CHEMBL24828	VANDETANIB	mucosal inflammation	ERBB2_53
Creat	creatinine	ERBB2	CHEMBL1201179	LAPATINIB DITOSYLATE	alanine aminotransferase increased	ERBB2_54
Creat	creatinine	ERBB2	CHEMBL1743082	TRASTUZUMAB EMTANSINE	alanine aminotransferase increased	ERBB2_54
Creat	creatinine	ERBB2	CHEMBL1743082	TRASTUZUMAB EMTANSINE	aspartate aminotransferase increased	ERBB2_54
Creat	creatinine	ERBB2	CHEMBL3989868	TUCATINIB	hepatic enzyme increased	ERBB2_54
Creat	creatinine	ERBB2	CHEMBL3989868	TUCATINIB	liver function test increased	ERBB2_54
Creat	creatinine	ERBB2	CHEMBL24828	VANDETANIB	alanine aminotransferase increased	ERBB2_54
Creat	creatinine	ERBB2	CHEMBL3989868	TUCATINIB	memory impairment	ERBB2_55
Creat	creatinine	ERBB2	CHEMBL3989868	TUCATINIB	product dose omission issue	ERBB2_56
Creat	creatinine	ERBB2	CHEMBL180022	NERATINIB	blood potassium decreased	ERBB2_57
Creat	creatinine	ERBB2	CHEMBL180022	NERATINIB	hypokalaemia	ERBB2_57
Creat	creatinine	ERBB2	CHEMBL1201179	LAPATINIB DITOSYLATE	hypokalaemia	ERBB2_57
Creat	creatinine	ERBB2	CHEMBL2007641	PERTUZUMAB	hypokalaemia	ERBB2_57
Creat	creatinine	ERBB2	CHEMBL3989868	TUCATINIB	blood potassium decreased	ERBB2_57
Creat	creatinine	ERBB2	CHEMBL3989921	NERATINIB MALEATE	blood potassium decreased	ERBB2_57
Creat	creatinine	ERBB2	CHEMBL3989921	NERATINIB MALEATE	hypokalaemia	ERBB2_57
Creat	creatinine	ERBB2	CHEMBL2007641	PERTUZUMAB	pneumonitis	ERBB2_58
Creat	creatinine	ERBB2	CHEMBL4297844	TRASTUZUMAB DERUXTECAN	pneumonitis	ERBB2_58
Creat	creatinine	ERBB2	CHEMBL3989868	TUCATINIB	biopsy	ERBB2_59
Creat	creatinine	ERBB2	CHEMBL180022	NERATINIB	hospitalisation	ERBB2_6
Creat	creatinine	ERBB2	CHEMBL3989868	TUCATINIB	hospitalisation	ERBB2_6
Creat	creatinine	ERBB2	CHEMBL3989868	TUCATINIB	illness	ERBB2_6
Creat	creatinine	ERBB2	CHEMBL3989921	NERATINIB MALEATE	hospitalisation	ERBB2_6
Creat	creatinine	ERBB2	CHEMBL4297844	TRASTUZUMAB DERUXTECAN	lung opacity	ERBB2_60
Creat	creatinine	ERBB2	CHEMBL1743082	TRASTUZUMAB EMTANSINE	nasopharyngitis	ERBB2_61
Creat	creatinine	ERBB2	CHEMBL24828	VANDETANIB	myoclonus	ERBB2_62
Creat	creatinine	ERBB2	CHEMBL2007641	PERTUZUMAB	vascular device infection	ERBB2_63
Creat	creatinine	ERBB2	CHEMBL24828	VANDETANIB	magnetic resonance imaging abnormal	ERBB2_64
Creat	creatinine	ERBB2	CHEMBL2007641	PERTUZUMAB	dyspnoea	ERBB2_65
Creat	creatinine	ERBB2	CHEMBL2105719	DACOMITINIB	dyspnoea	ERBB2_65
Creat	creatinine	ERBB2	CHEMBL2110732	DACOMITINIB ANHYDROUS	dyspnoea	ERBB2_65
Creat	creatinine	ERBB2	CHEMBL3989868	TUCATINIB	unevaluable event	ERBB2_66
Creat	creatinine	ERBB2	CHEMBL24828	VANDETANIB	electrocardiogram qt interval abnormal	ERBB2_67
Creat	creatinine	ERBB2	CHEMBL24828	VANDETANIB	electrocardiogram qt prolonged	ERBB2_67
Creat	creatinine	ERBB2	CHEMBL2105712	AFATINIB DIMALEATE	egfr gene mutation	ERBB2_68
Creat	creatinine	ERBB2	CHEMBL3989868	TUCATINIB	blister	ERBB2_69
Creat	creatinine	ERBB2	CHEMBL1201179	LAPATINIB DITOSYLATE	ejection fraction decreased	ERBB2_7
Creat	creatinine	ERBB2	CHEMBL1201585	TRASTUZUMAB	ejection fraction decreased	ERBB2_7
Creat	creatinine	ERBB2	CHEMBL1201585	TRASTUZUMAB	left ventricular dysfunction	ERBB2_7
Creat	creatinine	ERBB2	CHEMBL1743082	TRASTUZUMAB EMTANSINE	ejection fraction	ERBB2_7
Creat	creatinine	ERBB2	CHEMBL1743082	TRASTUZUMAB EMTANSINE	ejection fraction decreased	ERBB2_7
Creat	creatinine	ERBB2	CHEMBL2007641	PERTUZUMAB	ejection fraction decreased	ERBB2_7
Creat	creatinine	ERBB2	CHEMBL2007641	PERTUZUMAB	left ventricular dysfunction	ERBB2_7
Creat	creatinine	ERBB2	CHEMBL2007641	PERTUZUMAB	cardiac failure	ERBB2_7
Creat	creatinine	ERBB2	CHEMBL24828	VANDETANIB	ataxia	ERBB2_70
Creat	creatinine	ERBB2	CHEMBL3989868	TUCATINIB	botryomycosis	ERBB2_71
Creat	creatinine	ERBB2	CHEMBL1743082	TRASTUZUMAB EMTANSINE	gingival bleeding	ERBB2_72
Creat	creatinine	ERBB2	CHEMBL2105712	AFATINIB DIMALEATE	rash pustular	ERBB2_73
Creat	creatinine	ERBB2	CHEMBL2105719	DACOMITINIB	rash pustular	ERBB2_73
Creat	creatinine	ERBB2	CHEMBL2110732	DACOMITINIB ANHYDROUS	rash pustular	ERBB2_73
Creat	creatinine	ERBB2	CHEMBL180022	NERATINIB	gastrointestinal sounds abnormal	ERBB2_74
Creat	creatinine	ERBB2	CHEMBL3989921	NERATINIB MALEATE	gastrointestinal sounds abnormal	ERBB2_74
Creat	creatinine	ERBB2	CHEMBL180022	NERATINIB	emergency care	ERBB2_75
Creat	creatinine	ERBB2	CHEMBL3989921	NERATINIB MALEATE	emergency care	ERBB2_75
Creat	creatinine	ERBB2	CHEMBL1201179	LAPATINIB DITOSYLATE	gastrointestinal toxicity	ERBB2_76
Creat	creatinine	ERBB2	CHEMBL4297844	TRASTUZUMAB DERUXTECAN	gastrointestinal toxicity	ERBB2_76
Creat	creatinine	ERBB2	CHEMBL1743082	TRASTUZUMAB EMTANSINE	red cell distribution width increased	ERBB2_77
Creat	creatinine	ERBB2	CHEMBL3989868	TUCATINIB	gram stain positive	ERBB2_78
Creat	creatinine	ERBB2	CHEMBL3989868	TUCATINIB	fluid replacement	ERBB2_79
Creat	creatinine	ERBB2	CHEMBL180022	NERATINIB	abdominal discomfort	ERBB2_8
Creat	creatinine	ERBB2	CHEMBL180022	NERATINIB	abdominal pain	ERBB2_8
Creat	creatinine	ERBB2	CHEMBL180022	NERATINIB	abdominal pain upper	ERBB2_8
Creat	creatinine	ERBB2	CHEMBL180022	NERATINIB	dyspepsia	ERBB2_8
Creat	creatinine	ERBB2	CHEMBL3989868	TUCATINIB	abdominal discomfort	ERBB2_8
Creat	creatinine	ERBB2	CHEMBL3989868	TUCATINIB	abdominal pain upper	ERBB2_8
Creat	creatinine	ERBB2	CHEMBL3989868	TUCATINIB	dyspepsia	ERBB2_8
Creat	creatinine	ERBB2	CHEMBL3989921	NERATINIB MALEATE	abdominal discomfort	ERBB2_8
Creat	creatinine	ERBB2	CHEMBL3989921	NERATINIB MALEATE	abdominal pain	ERBB2_8
Creat	creatinine	ERBB2	CHEMBL3989921	NERATINIB MALEATE	abdominal pain upper	ERBB2_8
Creat	creatinine	ERBB2	CHEMBL3989921	NERATINIB MALEATE	dyspepsia	ERBB2_8
Creat	creatinine	ERBB2	CHEMBL1743082	TRASTUZUMAB EMTANSINE	portal hypertension	ERBB2_80
Creat	creatinine	ERBB2	CHEMBL4297844	TRASTUZUMAB DERUXTECAN	axillary mass	ERBB2_81
Creat	creatinine	ERBB2	CHEMBL3989868	TUCATINIB	feeling abnormal	ERBB2_82
Creat	creatinine	ERBB2	CHEMBL1743082	TRASTUZUMAB EMTANSINE	dyschezia	ERBB2_83
Creat	creatinine	ERBB2	CHEMBL1743082	TRASTUZUMAB EMTANSINE	spider naevus	ERBB2_84
Creat	creatinine	ERBB2	CHEMBL180022	NERATINIB	drug titration	ERBB2_85
Creat	creatinine	ERBB2	CHEMBL3989921	NERATINIB MALEATE	drug titration	ERBB2_85
Creat	creatinine	ERBB2	CHEMBL2105719	DACOMITINIB	carcinoembryonic antigen increased	ERBB2_86
Creat	creatinine	ERBB2	CHEMBL2110732	DACOMITINIB ANHYDROUS	carcinoembryonic antigen increased	ERBB2_86
Creat	creatinine	ERBB2	CHEMBL2007641	PERTUZUMAB	alopecia	ERBB2_87
Creat	creatinine	ERBB2	CHEMBL4297844	TRASTUZUMAB DERUXTECAN	alopecia	ERBB2_87
Creat	creatinine	ERBB2	CHEMBL1743082	TRASTUZUMAB EMTANSINE	injection site pain	ERBB2_88
Creat	creatinine	ERBB2	CHEMBL3989868	TUCATINIB	peripheral swelling	ERBB2_89
Creat	creatinine	ERBB2	CHEMBL24828	VANDETANIB	blood calcitonin increased	ERBB2_9
Creat	creatinine	ERBB2	CHEMBL24828	VANDETANIB	blood thyroid stimulating hormone increased	ERBB2_9
Creat	creatinine	ERBB2	CHEMBL1743082	TRASTUZUMAB EMTANSINE	blood lactate dehydrogenase increased	ERBB2_90
Creat	creatinine	ERBB2	CHEMBL1743082	TRASTUZUMAB EMTANSINE	her-2 positive breast cancer	ERBB2_91
Creat	creatinine	ERBB2	CHEMBL24828	VANDETANIB	cornea verticillata	ERBB2_92
Creat	creatinine	ERBB2	CHEMBL1743082	TRASTUZUMAB EMTANSINE	infusion related reaction	ERBB2_93
Creat	creatinine	ERBB2	CHEMBL2007641	PERTUZUMAB	infusion related reaction	ERBB2_93
Creat	creatinine	ERBB2	CHEMBL1201179	LAPATINIB DITOSYLATE	metastases to skin	ERBB2_94
Creat	creatinine	ERBB2	CHEMBL1743082	TRASTUZUMAB EMTANSINE	metastases to skin	ERBB2_94
Creat	creatinine	ERBB2	CHEMBL180022	NERATINIB	headache	ERBB2_95
Creat	creatinine	ERBB2	CHEMBL3989868	TUCATINIB	headache	ERBB2_95
Creat	creatinine	ERBB2	CHEMBL3989921	NERATINIB MALEATE	headache	ERBB2_95
Creat	creatinine	ERBB2	CHEMBL4297844	TRASTUZUMAB DERUXTECAN	headache	ERBB2_95
Creat	creatinine	ERBB2	CHEMBL24828	VANDETANIB	brain stem glioma	ERBB2_96
Creat	creatinine	ERBB2	CHEMBL2105712	AFATINIB DIMALEATE	gene mutation	ERBB2_97
Creat	creatinine	ERBB2	CHEMBL180022	NERATINIB	abdominal distension	ERBB2_98
Creat	creatinine	ERBB2	CHEMBL3989868	TUCATINIB	abdominal distension	ERBB2_98
Creat	creatinine	ERBB2	CHEMBL3989921	NERATINIB MALEATE	abdominal distension	ERBB2_98
Creat	creatinine	ERBB2	CHEMBL24828	VANDETANIB	abdominal distension	ERBB2_98
Creat	creatinine	ERBB2	CHEMBL1743082	TRASTUZUMAB EMTANSINE	mean cell haemoglobin concentration decreased	ERBB2_99
Creat	creatinine	F12	CHEMBL4297549	HUMAN C1-ESTERASE INHIBITOR	localised oedema	F12_0
Creat	creatinine	F12	CHEMBL4297549	HUMAN C1-ESTERASE INHIBITOR	respiratory tract oedema	F12_0
Creat	creatinine	F12	CHEMBL4297549	HUMAN C1-ESTERASE INHIBITOR	angioedema	F12_1
Creat	creatinine	F12	CHEMBL4297549	HUMAN C1-ESTERASE INHIBITOR	hereditary angioedema	F12_1
Creat	creatinine	F12	CHEMBL4297549	HUMAN C1-ESTERASE INHIBITOR	product preparation issue	F12_10
Creat	creatinine	F12	CHEMBL4297549	HUMAN C1-ESTERASE INHIBITOR	poor venous access	F12_11
Creat	creatinine	F12	CHEMBL4297549	HUMAN C1-ESTERASE INHIBITOR	swelling face	F12_12
Creat	creatinine	F12	CHEMBL4297549	HUMAN C1-ESTERASE INHIBITOR	laryngeal oedema	F12_2
Creat	creatinine	F12	CHEMBL4297549	HUMAN C1-ESTERASE INHIBITOR	pharyngeal oedema	F12_2
Creat	creatinine	F12	CHEMBL4297549	HUMAN C1-ESTERASE INHIBITOR	swollen tongue	F12_3
Creat	creatinine	F12	CHEMBL4297549	HUMAN C1-ESTERASE INHIBITOR	drug interaction	F12_4
Creat	creatinine	F12	CHEMBL4297549	HUMAN C1-ESTERASE INHIBITOR	local swelling	F12_5
Creat	creatinine	F12	CHEMBL4297549	HUMAN C1-ESTERASE INHIBITOR	swelling	F12_5
Creat	creatinine	F12	CHEMBL4297549	HUMAN C1-ESTERASE INHIBITOR	therapy change	F12_6
Creat	creatinine	F12	CHEMBL4297549	HUMAN C1-ESTERASE INHIBITOR	diarrhoea	F12_7
Creat	creatinine	F12	CHEMBL4297549	HUMAN C1-ESTERASE INHIBITOR	infusion related reaction	F12_8
Creat	creatinine	F12	CHEMBL4297549	HUMAN C1-ESTERASE INHIBITOR	abdominal distension	F12_9
Creat	creatinine	FGFR4	CHEMBL3545376	ERDAFITINIB	arthritis bacterial	FGFR4_0
Creat	creatinine	FGFR4	CHEMBL3545376	ERDAFITINIB	osteomyelitis	FGFR4_0
Creat	creatinine	FGFR4	CHEMBL3039504	NINTEDANIB ESYLATE	nausea	FGFR4_1
Creat	creatinine	FGFR4	CHEMBL3039504	NINTEDANIB ESYLATE	vomiting	FGFR4_1
Creat	creatinine	FGFR4	CHEMBL1834657	INFIGRATINIB PHOSPHATE	hyperphosphataemia	FGFR4_10
Creat	creatinine	FGFR4	CHEMBL1852688	INFIGRATINIB	hyperphosphataemia	FGFR4_10
Creat	creatinine	FGFR4	CHEMBL3545376	ERDAFITINIB	blood phosphorus increased	FGFR4_10
Creat	creatinine	FGFR4	CHEMBL3545376	ERDAFITINIB	hyperphosphataemia	FGFR4_10
Creat	creatinine	FGFR4	CHEMBL3039504	NINTEDANIB ESYLATE	idiopathic pulmonary fibrosis	FGFR4_11
Creat	creatinine	FGFR4	CHEMBL3039504	NINTEDANIB ESYLATE	interstitial lung disease	FGFR4_11
Creat	creatinine	FGFR4	CHEMBL3701238	FUTIBATINIB	cholangiocarcinoma	FGFR4_12
Creat	creatinine	FGFR4	CHEMBL3039504	NINTEDANIB ESYLATE	cough	FGFR4_13
Creat	creatinine	FGFR4	CHEMBL3039504	NINTEDANIB ESYLATE	productive cough	FGFR4_13
Creat	creatinine	FGFR4	CHEMBL3545376	ERDAFITINIB	scrotal dermatitis	FGFR4_14
Creat	creatinine	FGFR4	CHEMBL3545376	ERDAFITINIB	nail pterygium	FGFR4_15
Creat	creatinine	FGFR4	CHEMBL3545376	ERDAFITINIB	taste disorder	FGFR4_16
Creat	creatinine	FGFR4	CHEMBL3545376	ERDAFITINIB	metastatic neoplasm	FGFR4_17
Creat	creatinine	FGFR4	CHEMBL3545376	ERDAFITINIB	eczema	FGFR4_18
Creat	creatinine	FGFR4	CHEMBL3701238	FUTIBATINIB	non-cardiac chest pain	FGFR4_19
Creat	creatinine	FGFR4	CHEMBL3545376	ERDAFITINIB	nail discolouration	FGFR4_2
Creat	creatinine	FGFR4	CHEMBL3545376	ERDAFITINIB	nail disorder	FGFR4_2
Creat	creatinine	FGFR4	CHEMBL3545376	ERDAFITINIB	nail toxicity	FGFR4_2
Creat	creatinine	FGFR4	CHEMBL3545376	ERDAFITINIB	onycholysis	FGFR4_2
Creat	creatinine	FGFR4	CHEMBL3545376	ERDAFITINIB	onychomadesis	FGFR4_2
Creat	creatinine	FGFR4	CHEMBL3545376	ERDAFITINIB	vulvovaginal mycotic infection	FGFR4_20
Creat	creatinine	FGFR4	CHEMBL3545376	ERDAFITINIB	hair growth abnormal	FGFR4_21
Creat	creatinine	FGFR4	CHEMBL3039504	NINTEDANIB ESYLATE	flatulence	FGFR4_22
Creat	creatinine	FGFR4	CHEMBL3545376	ERDAFITINIB	oral candidiasis	FGFR4_23
Creat	creatinine	FGFR4	CHEMBL3545376	ERDAFITINIB	hepatic enzyme	FGFR4_24
Creat	creatinine	FGFR4	CHEMBL3039504	NINTEDANIB ESYLATE	liver injury	FGFR4_25
Creat	creatinine	FGFR4	CHEMBL3545376	ERDAFITINIB	xeroderma	FGFR4_26
Creat	creatinine	FGFR4	CHEMBL3039504	NINTEDANIB ESYLATE	pulmonary hypertension	FGFR4_27
Creat	creatinine	FGFR4	CHEMBL3545376	ERDAFITINIB	eye disorder	FGFR4_28
Creat	creatinine	FGFR4	CHEMBL3039504	NINTEDANIB ESYLATE	drug hypersensitivity	FGFR4_29
Creat	creatinine	FGFR4	CHEMBL3039504	NINTEDANIB ESYLATE	constipation	FGFR4_3
Creat	creatinine	FGFR4	CHEMBL3039504	NINTEDANIB ESYLATE	diarrhoea	FGFR4_3
Creat	creatinine	FGFR4	CHEMBL3545376	ERDAFITINIB	diarrhoea	FGFR4_3
Creat	creatinine	FGFR4	CHEMBL3039504	NINTEDANIB ESYLATE	pulmonary embolism	FGFR4_30
Creat	creatinine	FGFR4	CHEMBL3039504	NINTEDANIB ESYLATE	intestinal ischaemia	FGFR4_31
Creat	creatinine	FGFR4	CHEMBL3545376	ERDAFITINIB	chorioretinopathy	FGFR4_32
Creat	creatinine	FGFR4	CHEMBL3039504	NINTEDANIB ESYLATE	lung transplant	FGFR4_33
Creat	creatinine	FGFR4	CHEMBL3039504	NINTEDANIB ESYLATE	pneumothorax	FGFR4_34
Creat	creatinine	FGFR4	CHEMBL3039504	NINTEDANIB ESYLATE	oxygen saturation decreased	FGFR4_35
Creat	creatinine	FGFR4	CHEMBL3039504	NINTEDANIB ESYLATE	epistaxis	FGFR4_36
Creat	creatinine	FGFR4	CHEMBL3039504	NINTEDANIB ESYLATE	rectal haemorrhage	FGFR4_37
Creat	creatinine	FGFR4	CHEMBL3545376	ERDAFITINIB	calciphylaxis	FGFR4_38
Creat	creatinine	FGFR4	CHEMBL3039504	NINTEDANIB ESYLATE	dyspnoea	FGFR4_39
Creat	creatinine	FGFR4	CHEMBL3039504	NINTEDANIB ESYLATE	abdominal discomfort	FGFR4_4
Creat	creatinine	FGFR4	CHEMBL3039504	NINTEDANIB ESYLATE	abdominal pain upper	FGFR4_4
Creat	creatinine	FGFR4	CHEMBL3701238	FUTIBATINIB	bile duct obstruction	FGFR4_40
Creat	creatinine	FGFR4	CHEMBL3545376	ERDAFITINIB	disease progression	FGFR4_41
Creat	creatinine	FGFR4	CHEMBL1834657	INFIGRATINIB PHOSPHATE	biliary abscess	FGFR4_42
Creat	creatinine	FGFR4	CHEMBL1852688	INFIGRATINIB	biliary abscess	FGFR4_42
Creat	creatinine	FGFR4	CHEMBL3039504	NINTEDANIB ESYLATE	hepatic enzyme increased	FGFR4_43
Creat	creatinine	FGFR4	CHEMBL3039504	NINTEDANIB ESYLATE	liver disorder	FGFR4_44
Creat	creatinine	FGFR4	CHEMBL3545376	ERDAFITINIB	dry eye	FGFR4_5
Creat	creatinine	FGFR4	CHEMBL3545376	ERDAFITINIB	dry mouth	FGFR4_5
Creat	creatinine	FGFR4	CHEMBL3545376	ERDAFITINIB	xerophthalmia	FGFR4_5
Creat	creatinine	FGFR4	CHEMBL3039504	NINTEDANIB ESYLATE	forced vital capacity decreased	FGFR4_6
Creat	creatinine	FGFR4	CHEMBL3039504	NINTEDANIB ESYLATE	pulmonary function test decreased	FGFR4_6
Creat	creatinine	FGFR4	CHEMBL3545376	ERDAFITINIB	mucosal inflammation	FGFR4_7
Creat	creatinine	FGFR4	CHEMBL3545376	ERDAFITINIB	stomatitis	FGFR4_7
Creat	creatinine	FGFR4	CHEMBL3039504	NINTEDANIB ESYLATE	abnormal loss of weight	FGFR4_8
Creat	creatinine	FGFR4	CHEMBL3039504	NINTEDANIB ESYLATE	decreased appetite	FGFR4_8
Creat	creatinine	FGFR4	CHEMBL3039504	NINTEDANIB ESYLATE	weight decreased	FGFR4_8
Creat	creatinine	FGFR4	CHEMBL3545376	ERDAFITINIB	detachment of retinal pigment epithelium	FGFR4_9
Creat	creatinine	FGFR4	CHEMBL3545376	ERDAFITINIB	retinal detachment	FGFR4_9
Creat	creatinine	HTR1D	CHEMBL1185	ZOLMITRIPTAN	ischaemic stroke	HTR1D_0
Creat	creatinine	HTR1D	CHEMBL1185	ZOLMITRIPTAN	renal infarct	HTR1D_0
Creat	creatinine	HTR1D	CHEMBL1200601	NARATRIPTAN HYDROCHLORIDE	spinal cord infarction	HTR1D_0
Creat	creatinine	HTR1D	CHEMBL1201032	RIZATRIPTAN BENZOATE	myocardial infarction	HTR1D_0
Creat	creatinine	HTR1D	CHEMBL1201032	RIZATRIPTAN BENZOATE	renal infarct	HTR1D_0
Creat	creatinine	HTR1D	CHEMBL243712	AMISULPRIDE	aggression	HTR1D_1
Creat	creatinine	HTR1D	CHEMBL243712	AMISULPRIDE	social avoidant behaviour	HTR1D_1
Creat	creatinine	HTR1D	CHEMBL128	SUMATRIPTAN	clonus	HTR1D_10
Creat	creatinine	HTR1D	CHEMBL1201150	SUMATRIPTAN SUCCINATE	clonus	HTR1D_10
Creat	creatinine	HTR1D	CHEMBL2106217	FENFLURAMINE HYDROCHLORIDE	generalised tonic-clonic seizure	HTR1D_10
Creat	creatinine	HTR1D	CHEMBL2106217	FENFLURAMINE HYDROCHLORIDE	seizure	HTR1D_10
Creat	creatinine	HTR1D	CHEMBL243712	AMISULPRIDE	seizure	HTR1D_10
Creat	creatinine	HTR1D	CHEMBL1201032	RIZATRIPTAN BENZOATE	vestibular disorder	HTR1D_100
Creat	creatinine	HTR1D	CHEMBL1200517	DIHYDROERGOTAMINE MESYLATE	maternal drugs affecting foetus	HTR1D_101
Creat	creatinine	HTR1D	CHEMBL243712	AMISULPRIDE	hallucination	HTR1D_102
Creat	creatinine	HTR1D	CHEMBL243712	AMISULPRIDE	hallucination, auditory	HTR1D_102
Creat	creatinine	HTR1D	CHEMBL128	SUMATRIPTAN	reversible cerebral vasoconstriction syndrome	HTR1D_103
Creat	creatinine	HTR1D	CHEMBL1200517	DIHYDROERGOTAMINE MESYLATE	posterior reversible encephalopathy syndrome	HTR1D_103
Creat	creatinine	HTR1D	CHEMBL1200517	DIHYDROERGOTAMINE MESYLATE	reversible cerebral vasoconstriction syndrome	HTR1D_103
Creat	creatinine	HTR1D	CHEMBL1201032	RIZATRIPTAN BENZOATE	reversible cerebral vasoconstriction syndrome	HTR1D_103
Creat	creatinine	HTR1D	CHEMBL1201150	SUMATRIPTAN SUCCINATE	reversible cerebral vasoconstriction syndrome	HTR1D_103
Creat	creatinine	HTR1D	CHEMBL1200517	DIHYDROERGOTAMINE MESYLATE	hyperchloraemia	HTR1D_104
Creat	creatinine	HTR1D	CHEMBL243712	AMISULPRIDE	hyperlactacidaemia	HTR1D_104
Creat	creatinine	HTR1D	CHEMBL243712	AMISULPRIDE	poisoning deliberate	HTR1D_105
Creat	creatinine	HTR1D	CHEMBL1200601	NARATRIPTAN HYDROCHLORIDE	mobility decreased	HTR1D_106
Creat	creatinine	HTR1D	CHEMBL243712	AMISULPRIDE	binge eating	HTR1D_107
Creat	creatinine	HTR1D	CHEMBL243712	AMISULPRIDE	therapeutic product effect variable	HTR1D_108
Creat	creatinine	HTR1D	CHEMBL1200601	NARATRIPTAN HYDROCHLORIDE	stillbirth	HTR1D_109
Creat	creatinine	HTR1D	CHEMBL1185	ZOLMITRIPTAN	abortion induced	HTR1D_11
Creat	creatinine	HTR1D	CHEMBL1200521	ALMOTRIPTAN MALATE	failed induction of labour	HTR1D_11
Creat	creatinine	HTR1D	CHEMBL243712	AMISULPRIDE	accommodation disorder	HTR1D_110
Creat	creatinine	HTR1D	CHEMBL2138684	FROVATRIPTAN SUCCINATE	ventricular fibrillation	HTR1D_111
Creat	creatinine	HTR1D	CHEMBL1200601	NARATRIPTAN HYDROCHLORIDE	dystonia	HTR1D_112
Creat	creatinine	HTR1D	CHEMBL243712	AMISULPRIDE	dyskinesia	HTR1D_112
Creat	creatinine	HTR1D	CHEMBL243712	AMISULPRIDE	dystonia	HTR1D_112
Creat	creatinine	HTR1D	CHEMBL243712	AMISULPRIDE	hypokinesia	HTR1D_112
Creat	creatinine	HTR1D	CHEMBL243712	AMISULPRIDE	parkinsonism	HTR1D_112
Creat	creatinine	HTR1D	CHEMBL243712	AMISULPRIDE	tardive dyskinesia	HTR1D_112
Creat	creatinine	HTR1D	CHEMBL1185	ZOLMITRIPTAN	insomnia	HTR1D_113
Creat	creatinine	HTR1D	CHEMBL1200521	ALMOTRIPTAN MALATE	somnolence	HTR1D_113
Creat	creatinine	HTR1D	CHEMBL1201032	RIZATRIPTAN BENZOATE	somnolence	HTR1D_113
Creat	creatinine	HTR1D	CHEMBL243712	AMISULPRIDE	somnolence	HTR1D_113
Creat	creatinine	HTR1D	CHEMBL128	SUMATRIPTAN	paraesthesia	HTR1D_114
Creat	creatinine	HTR1D	CHEMBL1185	ZOLMITRIPTAN	paraesthesia	HTR1D_114
Creat	creatinine	HTR1D	CHEMBL1201003	ELETRIPTAN HYDROBROMIDE	paraesthesia	HTR1D_114
Creat	creatinine	HTR1D	CHEMBL1201032	RIZATRIPTAN BENZOATE	paraesthesia	HTR1D_114
Creat	creatinine	HTR1D	CHEMBL1201150	SUMATRIPTAN SUCCINATE	application site paraesthesia	HTR1D_114
Creat	creatinine	HTR1D	CHEMBL1201150	SUMATRIPTAN SUCCINATE	paraesthesia	HTR1D_114
Creat	creatinine	HTR1D	CHEMBL243712	AMISULPRIDE	neuroleptic malignant syndrome	HTR1D_115
Creat	creatinine	HTR1D	CHEMBL1201032	RIZATRIPTAN BENZOATE	purpura senile	HTR1D_116
Creat	creatinine	HTR1D	CHEMBL1185	ZOLMITRIPTAN	dyspnoea exertional	HTR1D_117
Creat	creatinine	HTR1D	CHEMBL1200517	DIHYDROERGOTAMINE MESYLATE	dyspnoea	HTR1D_117
Creat	creatinine	HTR1D	CHEMBL1200601	NARATRIPTAN HYDROCHLORIDE	dyspnoea	HTR1D_117
Creat	creatinine	HTR1D	CHEMBL243712	AMISULPRIDE	dyspnoea	HTR1D_117
Creat	creatinine	HTR1D	CHEMBL1200521	ALMOTRIPTAN MALATE	placental disorder	HTR1D_118
Creat	creatinine	HTR1D	CHEMBL1200521	ALMOTRIPTAN MALATE	keratitis	HTR1D_119
Creat	creatinine	HTR1D	CHEMBL1185	ZOLMITRIPTAN	vasospasm	HTR1D_12
Creat	creatinine	HTR1D	CHEMBL1200517	DIHYDROERGOTAMINE MESYLATE	vascular compression	HTR1D_12
Creat	creatinine	HTR1D	CHEMBL1200517	DIHYDROERGOTAMINE MESYLATE	vasoconstriction	HTR1D_12
Creat	creatinine	HTR1D	CHEMBL1200517	DIHYDROERGOTAMINE MESYLATE	vasospasm	HTR1D_12
Creat	creatinine	HTR1D	CHEMBL1200521	ALMOTRIPTAN MALATE	hypoperfusion	HTR1D_12
Creat	creatinine	HTR1D	CHEMBL1200601	NARATRIPTAN HYDROCHLORIDE	cerebral vasoconstriction	HTR1D_12
Creat	creatinine	HTR1D	CHEMBL1201032	RIZATRIPTAN BENZOATE	vasospasm	HTR1D_12
Creat	creatinine	HTR1D	CHEMBL2448612	ERGOTAMINE TARTRATE	vasospasm	HTR1D_12
Creat	creatinine	HTR1D	CHEMBL243712	AMISULPRIDE	hypotension	HTR1D_12
Creat	creatinine	HTR1D	CHEMBL1201032	RIZATRIPTAN BENZOATE	gallbladder polyp	HTR1D_120
Creat	creatinine	HTR1D	CHEMBL1201003	ELETRIPTAN HYDROBROMIDE	recalled product administered	HTR1D_121
Creat	creatinine	HTR1D	CHEMBL243712	AMISULPRIDE	impaired self-care	HTR1D_122
Creat	creatinine	HTR1D	CHEMBL1200601	NARATRIPTAN HYDROCHLORIDE	poland's syndrome	HTR1D_123
Creat	creatinine	HTR1D	CHEMBL2138684	FROVATRIPTAN SUCCINATE	poland's syndrome	HTR1D_123
Creat	creatinine	HTR1D	CHEMBL1185	ZOLMITRIPTAN	drug abuse	HTR1D_124
Creat	creatinine	HTR1D	CHEMBL1185	ZOLMITRIPTAN	drug abuser	HTR1D_124
Creat	creatinine	HTR1D	CHEMBL1185	ZOLMITRIPTAN	drug dependence	HTR1D_124
Creat	creatinine	HTR1D	CHEMBL1200517	DIHYDROERGOTAMINE MESYLATE	drug addict	HTR1D_124
Creat	creatinine	HTR1D	CHEMBL1200521	ALMOTRIPTAN MALATE	drug abuse	HTR1D_124
Creat	creatinine	HTR1D	CHEMBL1200601	NARATRIPTAN HYDROCHLORIDE	drug abuse	HTR1D_124
Creat	creatinine	HTR1D	CHEMBL1200601	NARATRIPTAN HYDROCHLORIDE	drug abuser	HTR1D_124
Creat	creatinine	HTR1D	CHEMBL1200601	NARATRIPTAN HYDROCHLORIDE	drug dependence	HTR1D_124
Creat	creatinine	HTR1D	CHEMBL1201003	ELETRIPTAN HYDROBROMIDE	drug abuse	HTR1D_124
Creat	creatinine	HTR1D	CHEMBL1201003	ELETRIPTAN HYDROBROMIDE	drug dependence	HTR1D_124
Creat	creatinine	HTR1D	CHEMBL1201032	RIZATRIPTAN BENZOATE	drug abuse	HTR1D_124
Creat	creatinine	HTR1D	CHEMBL2448612	ERGOTAMINE TARTRATE	drug abuse	HTR1D_124
Creat	creatinine	HTR1D	CHEMBL2448612	ERGOTAMINE TARTRATE	drug dependence	HTR1D_124
Creat	creatinine	HTR1D	CHEMBL243712	AMISULPRIDE	drug abuse	HTR1D_124
Creat	creatinine	HTR1D	CHEMBL1200517	DIHYDROERGOTAMINE MESYLATE	ebstein's anomaly	HTR1D_125
Creat	creatinine	HTR1D	CHEMBL243712	AMISULPRIDE	oculogyric crisis	HTR1D_126
Creat	creatinine	HTR1D	CHEMBL1201032	RIZATRIPTAN BENZOATE	granulosa cell tumour of the testis	HTR1D_127
Creat	creatinine	HTR1D	CHEMBL1200601	NARATRIPTAN HYDROCHLORIDE	opisthotonus	HTR1D_128
Creat	creatinine	HTR1D	CHEMBL1185	ZOLMITRIPTAN	hypospadias	HTR1D_129
Creat	creatinine	HTR1D	CHEMBL1201003	ELETRIPTAN HYDROBROMIDE	feeling abnormal	HTR1D_13
Creat	creatinine	HTR1D	CHEMBL1201032	RIZATRIPTAN BENZOATE	sensory level abnormal	HTR1D_13
Creat	creatinine	HTR1D	CHEMBL2138684	FROVATRIPTAN SUCCINATE	feeling abnormal	HTR1D_13
Creat	creatinine	HTR1D	CHEMBL2448612	ERGOTAMINE TARTRATE	sensory disturbance	HTR1D_13
Creat	creatinine	HTR1D	CHEMBL128	SUMATRIPTAN	chest discomfort	HTR1D_130
Creat	creatinine	HTR1D	CHEMBL128	SUMATRIPTAN	chest pain	HTR1D_130
Creat	creatinine	HTR1D	CHEMBL1185	ZOLMITRIPTAN	chest discomfort	HTR1D_130
Creat	creatinine	HTR1D	CHEMBL1200517	DIHYDROERGOTAMINE MESYLATE	chest discomfort	HTR1D_130
Creat	creatinine	HTR1D	CHEMBL1200521	ALMOTRIPTAN MALATE	chest discomfort	HTR1D_130
Creat	creatinine	HTR1D	CHEMBL1200601	NARATRIPTAN HYDROCHLORIDE	chest pain	HTR1D_130
Creat	creatinine	HTR1D	CHEMBL1201003	ELETRIPTAN HYDROBROMIDE	chest discomfort	HTR1D_130
Creat	creatinine	HTR1D	CHEMBL1201032	RIZATRIPTAN BENZOATE	chest discomfort	HTR1D_130
Creat	creatinine	HTR1D	CHEMBL1201032	RIZATRIPTAN BENZOATE	chest pain	HTR1D_130
Creat	creatinine	HTR1D	CHEMBL1201150	SUMATRIPTAN SUCCINATE	chest discomfort	HTR1D_130
Creat	creatinine	HTR1D	CHEMBL1201150	SUMATRIPTAN SUCCINATE	chest pain	HTR1D_130
Creat	creatinine	HTR1D	CHEMBL1200601	NARATRIPTAN HYDROCHLORIDE	subarachnoid haemorrhage	HTR1D_131
Creat	creatinine	HTR1D	CHEMBL1200521	ALMOTRIPTAN MALATE	myocardial ischaemia	HTR1D_132
Creat	creatinine	HTR1D	CHEMBL2448612	ERGOTAMINE TARTRATE	ischaemia	HTR1D_132
Creat	creatinine	HTR1D	CHEMBL2448612	ERGOTAMINE TARTRATE	peripheral ischaemia	HTR1D_132
Creat	creatinine	HTR1D	CHEMBL1200601	NARATRIPTAN HYDROCHLORIDE	incoherent	HTR1D_133
Creat	creatinine	HTR1D	CHEMBL1201032	RIZATRIPTAN BENZOATE	sopor	HTR1D_134
Creat	creatinine	HTR1D	CHEMBL243712	AMISULPRIDE	sopor	HTR1D_134
Creat	creatinine	HTR1D	CHEMBL1200517	DIHYDROERGOTAMINE MESYLATE	superior mesenteric artery syndrome	HTR1D_135
Creat	creatinine	HTR1D	CHEMBL243712	AMISULPRIDE	condition aggravated	HTR1D_136
Creat	creatinine	HTR1D	CHEMBL1185	ZOLMITRIPTAN	mastoiditis	HTR1D_137
Creat	creatinine	HTR1D	CHEMBL1200517	DIHYDROERGOTAMINE MESYLATE	pickwickian syndrome	HTR1D_138
Creat	creatinine	HTR1D	CHEMBL128	SUMATRIPTAN	post-traumatic neck syndrome	HTR1D_139
Creat	creatinine	HTR1D	CHEMBL1200521	ALMOTRIPTAN MALATE	product distribution issue	HTR1D_14
Creat	creatinine	HTR1D	CHEMBL1201150	SUMATRIPTAN SUCCINATE	product leakage	HTR1D_14
Creat	creatinine	HTR1D	CHEMBL1200601	NARATRIPTAN HYDROCHLORIDE	hemiplegia	HTR1D_140
Creat	creatinine	HTR1D	CHEMBL243712	AMISULPRIDE	leukaemia	HTR1D_141
Creat	creatinine	HTR1D	CHEMBL243712	AMISULPRIDE	type 2 diabetes mellitus	HTR1D_142
Creat	creatinine	HTR1D	CHEMBL128	SUMATRIPTAN	needle issue	HTR1D_143
Creat	creatinine	HTR1D	CHEMBL1201150	SUMATRIPTAN SUCCINATE	needle issue	HTR1D_143
Creat	creatinine	HTR1D	CHEMBL1201032	RIZATRIPTAN BENZOATE	blood chloride decreased	HTR1D_144
Creat	creatinine	HTR1D	CHEMBL2448612	ERGOTAMINE TARTRATE	cyanosis	HTR1D_145
Creat	creatinine	HTR1D	CHEMBL243712	AMISULPRIDE	negative thoughts	HTR1D_146
Creat	creatinine	HTR1D	CHEMBL1200601	NARATRIPTAN HYDROCHLORIDE	troponin t	HTR1D_147
Creat	creatinine	HTR1D	CHEMBL1200521	ALMOTRIPTAN MALATE	electrocardiogram qt prolonged	HTR1D_148
Creat	creatinine	HTR1D	CHEMBL243712	AMISULPRIDE	electrocardiogram qt prolonged	HTR1D_148
Creat	creatinine	HTR1D	CHEMBL243712	AMISULPRIDE	electrocardiogram qt shortened	HTR1D_148
Creat	creatinine	HTR1D	CHEMBL1185	ZOLMITRIPTAN	angle closure glaucoma	HTR1D_149
Creat	creatinine	HTR1D	CHEMBL1201032	RIZATRIPTAN BENZOATE	glaucoma	HTR1D_149
Creat	creatinine	HTR1D	CHEMBL1185	ZOLMITRIPTAN	peripheral venous disease	HTR1D_15
Creat	creatinine	HTR1D	CHEMBL1200601	NARATRIPTAN HYDROCHLORIDE	venoocclusive disease	HTR1D_15
Creat	creatinine	HTR1D	CHEMBL2448612	ERGOTAMINE TARTRATE	peripheral arterial occlusive disease	HTR1D_15
Creat	creatinine	HTR1D	CHEMBL2448612	ERGOTAMINE TARTRATE	peripheral occlusive disease	HTR1D_15
Creat	creatinine	HTR1D	CHEMBL1200517	DIHYDROERGOTAMINE MESYLATE	intermittent claudication	HTR1D_150
Creat	creatinine	HTR1D	CHEMBL1185	ZOLMITRIPTAN	craniosynostosis	HTR1D_151
Creat	creatinine	HTR1D	CHEMBL1200517	DIHYDROERGOTAMINE MESYLATE	anuria	HTR1D_152
Creat	creatinine	HTR1D	CHEMBL1200601	NARATRIPTAN HYDROCHLORIDE	anuria	HTR1D_152
Creat	creatinine	HTR1D	CHEMBL1201032	RIZATRIPTAN BENZOATE	anuria	HTR1D_152
Creat	creatinine	HTR1D	CHEMBL1201032	RIZATRIPTAN BENZOATE	tarsal tunnel syndrome	HTR1D_153
Creat	creatinine	HTR1D	CHEMBL1200517	DIHYDROERGOTAMINE MESYLATE	caesarean section	HTR1D_154
Creat	creatinine	HTR1D	CHEMBL1185	ZOLMITRIPTAN	cataract congenital	HTR1D_155
Creat	creatinine	HTR1D	CHEMBL1201032	RIZATRIPTAN BENZOATE	resorption bone increased	HTR1D_156
Creat	creatinine	HTR1D	CHEMBL1185	ZOLMITRIPTAN	burns third degree	HTR1D_157
Creat	creatinine	HTR1D	CHEMBL1200521	ALMOTRIPTAN MALATE	burns third degree	HTR1D_157
Creat	creatinine	HTR1D	CHEMBL1200601	NARATRIPTAN HYDROCHLORIDE	burns third degree	HTR1D_157
Creat	creatinine	HTR1D	CHEMBL1201032	RIZATRIPTAN BENZOATE	burns third degree	HTR1D_157
Creat	creatinine	HTR1D	CHEMBL2138684	FROVATRIPTAN SUCCINATE	burns third degree	HTR1D_157
Creat	creatinine	HTR1D	CHEMBL1185	ZOLMITRIPTAN	foetal movements decreased	HTR1D_158
Creat	creatinine	HTR1D	CHEMBL243712	AMISULPRIDE	mean cell haemoglobin decreased	HTR1D_159
Creat	creatinine	HTR1D	CHEMBL1201150	SUMATRIPTAN SUCCINATE	application site burn	HTR1D_16
Creat	creatinine	HTR1D	CHEMBL1201150	SUMATRIPTAN SUCCINATE	application site discolouration	HTR1D_16
Creat	creatinine	HTR1D	CHEMBL1201150	SUMATRIPTAN SUCCINATE	application site dryness	HTR1D_16
Creat	creatinine	HTR1D	CHEMBL1201150	SUMATRIPTAN SUCCINATE	application site erythema	HTR1D_16
Creat	creatinine	HTR1D	CHEMBL1201150	SUMATRIPTAN SUCCINATE	application site exfoliation	HTR1D_16
Creat	creatinine	HTR1D	CHEMBL1201150	SUMATRIPTAN SUCCINATE	application site inflammation	HTR1D_16
Creat	creatinine	HTR1D	CHEMBL1201150	SUMATRIPTAN SUCCINATE	application site irritation	HTR1D_16
Creat	creatinine	HTR1D	CHEMBL1201150	SUMATRIPTAN SUCCINATE	application site pain	HTR1D_16
Creat	creatinine	HTR1D	CHEMBL1201150	SUMATRIPTAN SUCCINATE	application site pruritus	HTR1D_16
Creat	creatinine	HTR1D	CHEMBL1201150	SUMATRIPTAN SUCCINATE	application site rash	HTR1D_16
Creat	creatinine	HTR1D	CHEMBL1201150	SUMATRIPTAN SUCCINATE	application site reaction	HTR1D_16
Creat	creatinine	HTR1D	CHEMBL1201150	SUMATRIPTAN SUCCINATE	application site scab	HTR1D_16
Creat	creatinine	HTR1D	CHEMBL1201150	SUMATRIPTAN SUCCINATE	application site scar	HTR1D_16
Creat	creatinine	HTR1D	CHEMBL1201150	SUMATRIPTAN SUCCINATE	application site swelling	HTR1D_16
Creat	creatinine	HTR1D	CHEMBL1201150	SUMATRIPTAN SUCCINATE	application site urticaria	HTR1D_16
Creat	creatinine	HTR1D	CHEMBL1201150	SUMATRIPTAN SUCCINATE	application site vesicles	HTR1D_16
Creat	creatinine	HTR1D	CHEMBL1201150	SUMATRIPTAN SUCCINATE	application site warmth	HTR1D_16
Creat	creatinine	HTR1D	CHEMBL243712	AMISULPRIDE	rash	HTR1D_160
Creat	creatinine	HTR1D	CHEMBL1185	ZOLMITRIPTAN	urticaria chronic	HTR1D_161
Creat	creatinine	HTR1D	CHEMBL1200517	DIHYDROERGOTAMINE MESYLATE	electromyogram abnormal	HTR1D_162
Creat	creatinine	HTR1D	CHEMBL1200601	NARATRIPTAN HYDROCHLORIDE	exposure via semen	HTR1D_163
Creat	creatinine	HTR1D	CHEMBL1201032	RIZATRIPTAN BENZOATE	acute respiratory failure	HTR1D_164
Creat	creatinine	HTR1D	CHEMBL1200517	DIHYDROERGOTAMINE MESYLATE	diarrhoea	HTR1D_165
Creat	creatinine	HTR1D	CHEMBL1200601	NARATRIPTAN HYDROCHLORIDE	diarrhoea	HTR1D_165
Creat	creatinine	HTR1D	CHEMBL1201150	SUMATRIPTAN SUCCINATE	diarrhoea	HTR1D_165
Creat	creatinine	HTR1D	CHEMBL243712	AMISULPRIDE	diarrhoea	HTR1D_165
Creat	creatinine	HTR1D	CHEMBL243712	AMISULPRIDE	electrocardiogram t wave abnormal	HTR1D_166
Creat	creatinine	HTR1D	CHEMBL1185	ZOLMITRIPTAN	microphthalmos	HTR1D_167
Creat	creatinine	HTR1D	CHEMBL128	SUMATRIPTAN	foetal growth restriction	HTR1D_168
Creat	creatinine	HTR1D	CHEMBL1200521	ALMOTRIPTAN MALATE	foetal growth restriction	HTR1D_168
Creat	creatinine	HTR1D	CHEMBL1200517	DIHYDROERGOTAMINE MESYLATE	nightmare	HTR1D_169
Creat	creatinine	HTR1D	CHEMBL1200521	ALMOTRIPTAN MALATE	nightmare	HTR1D_169
Creat	creatinine	HTR1D	CHEMBL1201032	RIZATRIPTAN BENZOATE	nightmare	HTR1D_169
Creat	creatinine	HTR1D	CHEMBL1185	ZOLMITRIPTAN	dust allergy	HTR1D_17
Creat	creatinine	HTR1D	CHEMBL1200521	ALMOTRIPTAN MALATE	dust allergy	HTR1D_17
Creat	creatinine	HTR1D	CHEMBL1200521	ALMOTRIPTAN MALATE	seasonal allergy	HTR1D_17
Creat	creatinine	HTR1D	CHEMBL1200601	NARATRIPTAN HYDROCHLORIDE	dust allergy	HTR1D_17
Creat	creatinine	HTR1D	CHEMBL1200601	NARATRIPTAN HYDROCHLORIDE	seasonal allergy	HTR1D_17
Creat	creatinine	HTR1D	CHEMBL1201032	RIZATRIPTAN BENZOATE	dust allergy	HTR1D_17
Creat	creatinine	HTR1D	CHEMBL2138684	FROVATRIPTAN SUCCINATE	dust allergy	HTR1D_17
Creat	creatinine	HTR1D	CHEMBL2138684	FROVATRIPTAN SUCCINATE	seasonal allergy	HTR1D_17
Creat	creatinine	HTR1D	CHEMBL243712	AMISULPRIDE	obesity	HTR1D_170
Creat	creatinine	HTR1D	CHEMBL243712	AMISULPRIDE	overweight	HTR1D_170
Creat	creatinine	HTR1D	CHEMBL243712	AMISULPRIDE	weight increased	HTR1D_170
Creat	creatinine	HTR1D	CHEMBL1201032	RIZATRIPTAN BENZOATE	von willebrand's disease	HTR1D_171
Creat	creatinine	HTR1D	CHEMBL1201032	RIZATRIPTAN BENZOATE	raynaud's phenomenon	HTR1D_172
Creat	creatinine	HTR1D	CHEMBL2448612	ERGOTAMINE TARTRATE	raynaud's phenomenon	HTR1D_172
Creat	creatinine	HTR1D	CHEMBL2448612	ERGOTAMINE TARTRATE	jugular vein distension	HTR1D_173
Creat	creatinine	HTR1D	CHEMBL1200517	DIHYDROERGOTAMINE MESYLATE	thrombophlebitis superficial	HTR1D_174
Creat	creatinine	HTR1D	CHEMBL1201032	RIZATRIPTAN BENZOATE	thrombophlebitis superficial	HTR1D_174
Creat	creatinine	HTR1D	CHEMBL1200517	DIHYDROERGOTAMINE MESYLATE	congenital aortic anomaly	HTR1D_175
Creat	creatinine	HTR1D	CHEMBL128	SUMATRIPTAN	balint's syndrome	HTR1D_176
Creat	creatinine	HTR1D	CHEMBL1201150	SUMATRIPTAN SUCCINATE	balint's syndrome	HTR1D_176
Creat	creatinine	HTR1D	CHEMBL243712	AMISULPRIDE	differential white blood cell count abnormal	HTR1D_177
Creat	creatinine	HTR1D	CHEMBL2138684	FROVATRIPTAN SUCCINATE	wheezing	HTR1D_178
Creat	creatinine	HTR1D	CHEMBL1200521	ALMOTRIPTAN MALATE	hypertransaminasaemia	HTR1D_179
Creat	creatinine	HTR1D	CHEMBL1200517	DIHYDROERGOTAMINE MESYLATE	dyspepsia	HTR1D_18
Creat	creatinine	HTR1D	CHEMBL1200601	NARATRIPTAN HYDROCHLORIDE	dyspepsia	HTR1D_18
Creat	creatinine	HTR1D	CHEMBL1201032	RIZATRIPTAN BENZOATE	dyspepsia	HTR1D_18
Creat	creatinine	HTR1D	CHEMBL1201032	RIZATRIPTAN BENZOATE	gastritis	HTR1D_18
Creat	creatinine	HTR1D	CHEMBL2448612	ERGOTAMINE TARTRATE	right ventricular systolic pressure decreased	HTR1D_180
Creat	creatinine	HTR1D	CHEMBL1201032	RIZATRIPTAN BENZOATE	broad ligament tear	HTR1D_181
Creat	creatinine	HTR1D	CHEMBL2448612	ERGOTAMINE TARTRATE	moebius ii syndrome	HTR1D_182
Creat	creatinine	HTR1D	CHEMBL243712	AMISULPRIDE	rebound psychosis	HTR1D_183
Creat	creatinine	HTR1D	CHEMBL1200521	ALMOTRIPTAN MALATE	torsade de pointes	HTR1D_184
Creat	creatinine	HTR1D	CHEMBL1200601	NARATRIPTAN HYDROCHLORIDE	inflammatory bowel disease	HTR1D_185
Creat	creatinine	HTR1D	CHEMBL1200601	NARATRIPTAN HYDROCHLORIDE	retinal vein occlusion	HTR1D_186
Creat	creatinine	HTR1D	CHEMBL1200521	ALMOTRIPTAN MALATE	threatened labour	HTR1D_187
Creat	creatinine	HTR1D	CHEMBL2448612	ERGOTAMINE TARTRATE	radial pulse abnormal	HTR1D_188
Creat	creatinine	HTR1D	CHEMBL1185	ZOLMITRIPTAN	nephrolithiasis	HTR1D_189
Creat	creatinine	HTR1D	CHEMBL1200517	DIHYDROERGOTAMINE MESYLATE	nephrolithiasis	HTR1D_189
Creat	creatinine	HTR1D	CHEMBL1200521	ALMOTRIPTAN MALATE	nephrolithiasis	HTR1D_189
Creat	creatinine	HTR1D	CHEMBL1201032	RIZATRIPTAN BENZOATE	nephrolithiasis	HTR1D_189
Creat	creatinine	HTR1D	CHEMBL128	SUMATRIPTAN	colitis ischaemic	HTR1D_19
Creat	creatinine	HTR1D	CHEMBL1185	ZOLMITRIPTAN	colitis ischaemic	HTR1D_19
Creat	creatinine	HTR1D	CHEMBL1200601	NARATRIPTAN HYDROCHLORIDE	colitis ischaemic	HTR1D_19
Creat	creatinine	HTR1D	CHEMBL1201032	RIZATRIPTAN BENZOATE	colitis ischaemic	HTR1D_19
Creat	creatinine	HTR1D	CHEMBL1201032	RIZATRIPTAN BENZOATE	intestinal infarction	HTR1D_19
Creat	creatinine	HTR1D	CHEMBL1201150	SUMATRIPTAN SUCCINATE	colitis ischaemic	HTR1D_19
Creat	creatinine	HTR1D	CHEMBL1200517	DIHYDROERGOTAMINE MESYLATE	screaming	HTR1D_190
Creat	creatinine	HTR1D	CHEMBL1201150	SUMATRIPTAN SUCCINATE	device battery issue	HTR1D_191
Creat	creatinine	HTR1D	CHEMBL2448612	ERGOTAMINE TARTRATE	extremity necrosis	HTR1D_192
Creat	creatinine	HTR1D	CHEMBL1201032	RIZATRIPTAN BENZOATE	gastroenteritis radiation	HTR1D_193
Creat	creatinine	HTR1D	CHEMBL1200517	DIHYDROERGOTAMINE MESYLATE	cardiovascular deconditioning	HTR1D_194
Creat	creatinine	HTR1D	CHEMBL1185	ZOLMITRIPTAN	vascular malformation	HTR1D_195
Creat	creatinine	HTR1D	CHEMBL1200601	NARATRIPTAN HYDROCHLORIDE	talipes	HTR1D_196
Creat	creatinine	HTR1D	CHEMBL128	SUMATRIPTAN	electrocardiogram st segment elevation	HTR1D_197
Creat	creatinine	HTR1D	CHEMBL1201032	RIZATRIPTAN BENZOATE	parasympathetic nerve injury	HTR1D_198
Creat	creatinine	HTR1D	CHEMBL1201032	RIZATRIPTAN BENZOATE	liver disorder	HTR1D_199
Creat	creatinine	HTR1D	CHEMBL243712	AMISULPRIDE	delusion	HTR1D_2
Creat	creatinine	HTR1D	CHEMBL243712	AMISULPRIDE	paranoia	HTR1D_2
Creat	creatinine	HTR1D	CHEMBL243712	AMISULPRIDE	persecutory delusion	HTR1D_2
Creat	creatinine	HTR1D	CHEMBL2448612	ERGOTAMINE TARTRATE	pain in extremity	HTR1D_20
Creat	creatinine	HTR1D	CHEMBL243712	AMISULPRIDE	arthralgia	HTR1D_20
Creat	creatinine	HTR1D	CHEMBL243712	AMISULPRIDE	pain	HTR1D_20
Creat	creatinine	HTR1D	CHEMBL2138684	FROVATRIPTAN SUCCINATE	circulating anticoagulant	HTR1D_200
Creat	creatinine	HTR1D	CHEMBL128	SUMATRIPTAN	pharmaceutical product complaint	HTR1D_201
Creat	creatinine	HTR1D	CHEMBL1201150	SUMATRIPTAN SUCCINATE	pharmaceutical product complaint	HTR1D_201
Creat	creatinine	HTR1D	CHEMBL1200601	NARATRIPTAN HYDROCHLORIDE	slow response to stimuli	HTR1D_202
Creat	creatinine	HTR1D	CHEMBL1200517	DIHYDROERGOTAMINE MESYLATE	ergot poisoning	HTR1D_203
Creat	creatinine	HTR1D	CHEMBL2448612	ERGOTAMINE TARTRATE	ergot poisoning	HTR1D_203
Creat	creatinine	HTR1D	CHEMBL1200517	DIHYDROERGOTAMINE MESYLATE	hypocholesterolaemia	HTR1D_204
Creat	creatinine	HTR1D	CHEMBL128	SUMATRIPTAN	pulmonary artery stenosis	HTR1D_205
Creat	creatinine	HTR1D	CHEMBL1200517	DIHYDROERGOTAMINE MESYLATE	abdominal pain	HTR1D_206
Creat	creatinine	HTR1D	CHEMBL1200601	NARATRIPTAN HYDROCHLORIDE	abdominal pain	HTR1D_206
Creat	creatinine	HTR1D	CHEMBL1201032	RIZATRIPTAN BENZOATE	abdominal pain	HTR1D_206
Creat	creatinine	HTR1D	CHEMBL1201032	RIZATRIPTAN BENZOATE	abdominal pain upper	HTR1D_206
Creat	creatinine	HTR1D	CHEMBL1185	ZOLMITRIPTAN	thrombosis	HTR1D_207
Creat	creatinine	HTR1D	CHEMBL1200517	DIHYDROERGOTAMINE MESYLATE	extrapyramidal disorder	HTR1D_208
Creat	creatinine	HTR1D	CHEMBL1200601	NARATRIPTAN HYDROCHLORIDE	extrapyramidal disorder	HTR1D_208
Creat	creatinine	HTR1D	CHEMBL1201032	RIZATRIPTAN BENZOATE	extrapyramidal disorder	HTR1D_208
Creat	creatinine	HTR1D	CHEMBL243712	AMISULPRIDE	extrapyramidal disorder	HTR1D_208
Creat	creatinine	HTR1D	CHEMBL1185	ZOLMITRIPTAN	major depression	HTR1D_209
Creat	creatinine	HTR1D	CHEMBL2138684	FROVATRIPTAN SUCCINATE	major depression	HTR1D_209
Creat	creatinine	HTR1D	CHEMBL243712	AMISULPRIDE	psychotic disorder	HTR1D_21
Creat	creatinine	HTR1D	CHEMBL243712	AMISULPRIDE	psychotic symptom	HTR1D_21
Creat	creatinine	HTR1D	CHEMBL243712	AMISULPRIDE	schizoaffective disorder	HTR1D_21
Creat	creatinine	HTR1D	CHEMBL243712	AMISULPRIDE	schizophrenia	HTR1D_21
Creat	creatinine	HTR1D	CHEMBL128	SUMATRIPTAN	throat tightness	HTR1D_210
Creat	creatinine	HTR1D	CHEMBL1185	ZOLMITRIPTAN	throat tightness	HTR1D_210
Creat	creatinine	HTR1D	CHEMBL1200521	ALMOTRIPTAN MALATE	throat tightness	HTR1D_210
Creat	creatinine	HTR1D	CHEMBL1200601	NARATRIPTAN HYDROCHLORIDE	throat tightness	HTR1D_210
Creat	creatinine	HTR1D	CHEMBL1201003	ELETRIPTAN HYDROBROMIDE	throat tightness	HTR1D_210
Creat	creatinine	HTR1D	CHEMBL1201150	SUMATRIPTAN SUCCINATE	throat tightness	HTR1D_210
Creat	creatinine	HTR1D	CHEMBL2138684	FROVATRIPTAN SUCCINATE	throat tightness	HTR1D_210
Creat	creatinine	HTR1D	CHEMBL1200521	ALMOTRIPTAN MALATE	electrocardiogram change	HTR1D_211
Creat	creatinine	HTR1D	CHEMBL1185	ZOLMITRIPTAN	monocyte count abnormal	HTR1D_212
Creat	creatinine	HTR1D	CHEMBL1185	ZOLMITRIPTAN	bronchial obstruction	HTR1D_213
Creat	creatinine	HTR1D	CHEMBL1200521	ALMOTRIPTAN MALATE	bronchial obstruction	HTR1D_213
Creat	creatinine	HTR1D	CHEMBL1200601	NARATRIPTAN HYDROCHLORIDE	bronchial obstruction	HTR1D_213
Creat	creatinine	HTR1D	CHEMBL2138684	FROVATRIPTAN SUCCINATE	bronchial obstruction	HTR1D_213
Creat	creatinine	HTR1D	CHEMBL1200521	ALMOTRIPTAN MALATE	malignant melanoma	HTR1D_214
Creat	creatinine	HTR1D	CHEMBL1200517	DIHYDROERGOTAMINE MESYLATE	skull fracture	HTR1D_215
Creat	creatinine	HTR1D	CHEMBL1200517	DIHYDROERGOTAMINE MESYLATE	tongue biting	HTR1D_216
Creat	creatinine	HTR1D	CHEMBL2448612	ERGOTAMINE TARTRATE	tongue biting	HTR1D_216
Creat	creatinine	HTR1D	CHEMBL1200517	DIHYDROERGOTAMINE MESYLATE	ischaemic neuropathy	HTR1D_217
Creat	creatinine	HTR1D	CHEMBL1201032	RIZATRIPTAN BENZOATE	vertigo positional	HTR1D_218
Creat	creatinine	HTR1D	CHEMBL1185	ZOLMITRIPTAN	blood thyroid stimulating hormone normal	HTR1D_219
Creat	creatinine	HTR1D	CHEMBL1200521	ALMOTRIPTAN MALATE	hepatic calcification	HTR1D_22
Creat	creatinine	HTR1D	CHEMBL1200521	ALMOTRIPTAN MALATE	placental calcification	HTR1D_22
Creat	creatinine	HTR1D	CHEMBL1200517	DIHYDROERGOTAMINE MESYLATE	quality of life decreased	HTR1D_220
Creat	creatinine	HTR1D	CHEMBL128	SUMATRIPTAN	serotonin syndrome	HTR1D_221
Creat	creatinine	HTR1D	CHEMBL1185	ZOLMITRIPTAN	serotonin syndrome	HTR1D_221
Creat	creatinine	HTR1D	CHEMBL1201003	ELETRIPTAN HYDROBROMIDE	serotonin syndrome	HTR1D_221
Creat	creatinine	HTR1D	CHEMBL1201032	RIZATRIPTAN BENZOATE	serotonin syndrome	HTR1D_221
Creat	creatinine	HTR1D	CHEMBL1201150	SUMATRIPTAN SUCCINATE	serotonin syndrome	HTR1D_221
Creat	creatinine	HTR1D	CHEMBL1201032	RIZATRIPTAN BENZOATE	tri-iodothyronine free abnormal	HTR1D_222
Creat	creatinine	HTR1D	CHEMBL1201032	RIZATRIPTAN BENZOATE	atheroembolism	HTR1D_223
Creat	creatinine	HTR1D	CHEMBL1185	ZOLMITRIPTAN	oligohydramnios	HTR1D_224
Creat	creatinine	HTR1D	CHEMBL1200521	ALMOTRIPTAN MALATE	oligohydramnios	HTR1D_224
Creat	creatinine	HTR1D	CHEMBL1185	ZOLMITRIPTAN	acute myopia	HTR1D_225
Creat	creatinine	HTR1D	CHEMBL1185	ZOLMITRIPTAN	fibromyalgia	HTR1D_226
Creat	creatinine	HTR1D	CHEMBL1200517	DIHYDROERGOTAMINE MESYLATE	urine albumin/creatinine ratio decreased	HTR1D_227
Creat	creatinine	HTR1D	CHEMBL243712	AMISULPRIDE	blepharospasm	HTR1D_228
Creat	creatinine	HTR1D	CHEMBL243712	AMISULPRIDE	mydriasis	HTR1D_229
Creat	creatinine	HTR1D	CHEMBL243712	AMISULPRIDE	suicidal ideation	HTR1D_23
Creat	creatinine	HTR1D	CHEMBL243712	AMISULPRIDE	suicide attempt	HTR1D_23
Creat	creatinine	HTR1D	CHEMBL1200601	NARATRIPTAN HYDROCHLORIDE	cold sweat	HTR1D_230
Creat	creatinine	HTR1D	CHEMBL1185	ZOLMITRIPTAN	paranasal cyst	HTR1D_231
Creat	creatinine	HTR1D	CHEMBL1200517	DIHYDROERGOTAMINE MESYLATE	colon gangrene	HTR1D_232
Creat	creatinine	HTR1D	CHEMBL1200517	DIHYDROERGOTAMINE MESYLATE	hyperphosphataemia	HTR1D_233
Creat	creatinine	HTR1D	CHEMBL1185	ZOLMITRIPTAN	therapy partial responder	HTR1D_234
Creat	creatinine	HTR1D	CHEMBL1200521	ALMOTRIPTAN MALATE	therapy partial responder	HTR1D_234
Creat	creatinine	HTR1D	CHEMBL1200601	NARATRIPTAN HYDROCHLORIDE	therapy partial responder	HTR1D_234
Creat	creatinine	HTR1D	CHEMBL1201032	RIZATRIPTAN BENZOATE	therapy partial responder	HTR1D_234
Creat	creatinine	HTR1D	CHEMBL2138684	FROVATRIPTAN SUCCINATE	therapy partial responder	HTR1D_234
Creat	creatinine	HTR1D	CHEMBL1200517	DIHYDROERGOTAMINE MESYLATE	hepatitis c virus	HTR1D_235
Creat	creatinine	HTR1D	CHEMBL1200517	DIHYDROERGOTAMINE MESYLATE	alpha globulin increased	HTR1D_236
Creat	creatinine	HTR1D	CHEMBL1200517	DIHYDROERGOTAMINE MESYLATE	treatment failure	HTR1D_24
Creat	creatinine	HTR1D	CHEMBL1200601	NARATRIPTAN HYDROCHLORIDE	treatment failure	HTR1D_24
Creat	creatinine	HTR1D	CHEMBL1201032	RIZATRIPTAN BENZOATE	treatment failure	HTR1D_24
Creat	creatinine	HTR1D	CHEMBL2138684	FROVATRIPTAN SUCCINATE	therapeutic product effect incomplete	HTR1D_24
Creat	creatinine	HTR1D	CHEMBL243712	AMISULPRIDE	therapeutic product effect incomplete	HTR1D_24
Creat	creatinine	HTR1D	CHEMBL128	SUMATRIPTAN	coronary artery dissection	HTR1D_25
Creat	creatinine	HTR1D	CHEMBL1185	ZOLMITRIPTAN	carotid artery dissection	HTR1D_25
Creat	creatinine	HTR1D	CHEMBL1200521	ALMOTRIPTAN MALATE	coronary artery dissection	HTR1D_25
Creat	creatinine	HTR1D	CHEMBL1201032	RIZATRIPTAN BENZOATE	carotid artery dissection	HTR1D_25
Creat	creatinine	HTR1D	CHEMBL1201032	RIZATRIPTAN BENZOATE	coronary artery dissection	HTR1D_25
Creat	creatinine	HTR1D	CHEMBL1201150	SUMATRIPTAN SUCCINATE	coronary artery dissection	HTR1D_25
Creat	creatinine	HTR1D	CHEMBL2448612	ERGOTAMINE TARTRATE	coronary artery dissection	HTR1D_25
Creat	creatinine	HTR1D	CHEMBL2448612	ERGOTAMINE TARTRATE	peripheral artery dissection	HTR1D_25
Creat	creatinine	HTR1D	CHEMBL243712	AMISULPRIDE	apathy	HTR1D_26
Creat	creatinine	HTR1D	CHEMBL243712	AMISULPRIDE	mutism	HTR1D_26
Creat	creatinine	HTR1D	CHEMBL128	SUMATRIPTAN	hyperreflexia	HTR1D_27
Creat	creatinine	HTR1D	CHEMBL1200517	DIHYDROERGOTAMINE MESYLATE	extensor plantar response	HTR1D_27
Creat	creatinine	HTR1D	CHEMBL128	SUMATRIPTAN	headache	HTR1D_28
Creat	creatinine	HTR1D	CHEMBL128	SUMATRIPTAN	migraine	HTR1D_28
Creat	creatinine	HTR1D	CHEMBL1185	ZOLMITRIPTAN	headache	HTR1D_28
Creat	creatinine	HTR1D	CHEMBL1185	ZOLMITRIPTAN	migraine	HTR1D_28
Creat	creatinine	HTR1D	CHEMBL1200517	DIHYDROERGOTAMINE MESYLATE	migraine	HTR1D_28
Creat	creatinine	HTR1D	CHEMBL1200517	DIHYDROERGOTAMINE MESYLATE	migraine with aura	HTR1D_28
Creat	creatinine	HTR1D	CHEMBL1200521	ALMOTRIPTAN MALATE	headache	HTR1D_28
Creat	creatinine	HTR1D	CHEMBL1200521	ALMOTRIPTAN MALATE	migraine	HTR1D_28
Creat	creatinine	HTR1D	CHEMBL1200601	NARATRIPTAN HYDROCHLORIDE	migraine	HTR1D_28
Creat	creatinine	HTR1D	CHEMBL1201003	ELETRIPTAN HYDROBROMIDE	headache	HTR1D_28
Creat	creatinine	HTR1D	CHEMBL1201003	ELETRIPTAN HYDROBROMIDE	migraine	HTR1D_28
Creat	creatinine	HTR1D	CHEMBL1201032	RIZATRIPTAN BENZOATE	headache	HTR1D_28
Creat	creatinine	HTR1D	CHEMBL1201032	RIZATRIPTAN BENZOATE	migraine	HTR1D_28
Creat	creatinine	HTR1D	CHEMBL1201032	RIZATRIPTAN BENZOATE	migraine-triggered seizure	HTR1D_28
Creat	creatinine	HTR1D	CHEMBL1201150	SUMATRIPTAN SUCCINATE	migraine	HTR1D_28
Creat	creatinine	HTR1D	CHEMBL2138684	FROVATRIPTAN SUCCINATE	migraine	HTR1D_28
Creat	creatinine	HTR1D	CHEMBL2448612	ERGOTAMINE TARTRATE	migraine	HTR1D_28
Creat	creatinine	HTR1D	CHEMBL243712	AMISULPRIDE	headache	HTR1D_28
Creat	creatinine	HTR1D	CHEMBL1200517	DIHYDROERGOTAMINE MESYLATE	dependent personality disorder	HTR1D_29
Creat	creatinine	HTR1D	CHEMBL243712	AMISULPRIDE	obsessive-compulsive disorder	HTR1D_29
Creat	creatinine	HTR1D	CHEMBL243712	AMISULPRIDE	obsessive-compulsive symptom	HTR1D_29
Creat	creatinine	HTR1D	CHEMBL1200517	DIHYDROERGOTAMINE MESYLATE	developmental delay	HTR1D_3
Creat	creatinine	HTR1D	CHEMBL243712	AMISULPRIDE	mental impairment	HTR1D_3
Creat	creatinine	HTR1D	CHEMBL243712	AMISULPRIDE	psychomotor skills impaired	HTR1D_3
Creat	creatinine	HTR1D	CHEMBL1200517	DIHYDROERGOTAMINE MESYLATE	postmature baby	HTR1D_30
Creat	creatinine	HTR1D	CHEMBL1200521	ALMOTRIPTAN MALATE	premature baby	HTR1D_30
Creat	creatinine	HTR1D	CHEMBL1200521	ALMOTRIPTAN MALATE	premature delivery	HTR1D_30
Creat	creatinine	HTR1D	CHEMBL1200517	DIHYDROERGOTAMINE MESYLATE	neovascularisation	HTR1D_31
Creat	creatinine	HTR1D	CHEMBL1200601	NARATRIPTAN HYDROCHLORIDE	neovascularisation	HTR1D_31
Creat	creatinine	HTR1D	CHEMBL1201032	RIZATRIPTAN BENZOATE	neovascularisation	HTR1D_31
Creat	creatinine	HTR1D	CHEMBL1201032	RIZATRIPTAN BENZOATE	vasculitis	HTR1D_31
Creat	creatinine	HTR1D	CHEMBL1200517	DIHYDROERGOTAMINE MESYLATE	pedal pulse absent	HTR1D_32
Creat	creatinine	HTR1D	CHEMBL1200517	DIHYDROERGOTAMINE MESYLATE	popliteal pulse decreased	HTR1D_32
Creat	creatinine	HTR1D	CHEMBL2448612	ERGOTAMINE TARTRATE	pulse absent	HTR1D_32
Creat	creatinine	HTR1D	CHEMBL128	SUMATRIPTAN	soft tissue injury	HTR1D_33
Creat	creatinine	HTR1D	CHEMBL1201032	RIZATRIPTAN BENZOATE	sports injury	HTR1D_33
Creat	creatinine	HTR1D	CHEMBL128	SUMATRIPTAN	arteriospasm coronary	HTR1D_34
Creat	creatinine	HTR1D	CHEMBL1185	ZOLMITRIPTAN	arteriospasm coronary	HTR1D_34
Creat	creatinine	HTR1D	CHEMBL1185	ZOLMITRIPTAN	prinzmetal angina	HTR1D_34
Creat	creatinine	HTR1D	CHEMBL1200521	ALMOTRIPTAN MALATE	arteriospasm coronary	HTR1D_34
Creat	creatinine	HTR1D	CHEMBL1200521	ALMOTRIPTAN MALATE	prinzmetal angina	HTR1D_34
Creat	creatinine	HTR1D	CHEMBL1200601	NARATRIPTAN HYDROCHLORIDE	arteriospasm coronary	HTR1D_34
Creat	creatinine	HTR1D	CHEMBL1201150	SUMATRIPTAN SUCCINATE	arteriospasm coronary	HTR1D_34
Creat	creatinine	HTR1D	CHEMBL1200517	DIHYDROERGOTAMINE MESYLATE	nausea	HTR1D_35
Creat	creatinine	HTR1D	CHEMBL1200521	ALMOTRIPTAN MALATE	nausea	HTR1D_35
Creat	creatinine	HTR1D	CHEMBL1200601	NARATRIPTAN HYDROCHLORIDE	nausea	HTR1D_35
Creat	creatinine	HTR1D	CHEMBL1201032	RIZATRIPTAN BENZOATE	nausea	HTR1D_35
Creat	creatinine	HTR1D	CHEMBL1201032	RIZATRIPTAN BENZOATE	vomiting	HTR1D_35
Creat	creatinine	HTR1D	CHEMBL243712	AMISULPRIDE	nausea	HTR1D_35
Creat	creatinine	HTR1D	CHEMBL243712	AMISULPRIDE	euphoric mood	HTR1D_36
Creat	creatinine	HTR1D	CHEMBL243712	AMISULPRIDE	mania	HTR1D_36
Creat	creatinine	HTR1D	CHEMBL1185	ZOLMITRIPTAN	lymphocyte count abnormal	HTR1D_37
Creat	creatinine	HTR1D	CHEMBL243712	AMISULPRIDE	lymphocyte count increased	HTR1D_37
Creat	creatinine	HTR1D	CHEMBL1200517	DIHYDROERGOTAMINE MESYLATE	cough	HTR1D_38
Creat	creatinine	HTR1D	CHEMBL1200521	ALMOTRIPTAN MALATE	productive cough	HTR1D_38
Creat	creatinine	HTR1D	CHEMBL1200601	NARATRIPTAN HYDROCHLORIDE	cough	HTR1D_38
Creat	creatinine	HTR1D	CHEMBL1201032	RIZATRIPTAN BENZOATE	cough	HTR1D_38
Creat	creatinine	HTR1D	CHEMBL2138684	FROVATRIPTAN SUCCINATE	productive cough	HTR1D_38
Creat	creatinine	HTR1D	CHEMBL243712	AMISULPRIDE	blood prolactin increased	HTR1D_39
Creat	creatinine	HTR1D	CHEMBL243712	AMISULPRIDE	hyperprolactinaemia	HTR1D_39
Creat	creatinine	HTR1D	CHEMBL1200517	DIHYDROERGOTAMINE MESYLATE	hepatic necrosis	HTR1D_4
Creat	creatinine	HTR1D	CHEMBL1201003	ELETRIPTAN HYDROBROMIDE	hepatic infiltration eosinophilic	HTR1D_4
Creat	creatinine	HTR1D	CHEMBL1185	ZOLMITRIPTAN	cerebrovascular accident	HTR1D_40
Creat	creatinine	HTR1D	CHEMBL1200517	DIHYDROERGOTAMINE MESYLATE	cerebrovascular disorder	HTR1D_40
Creat	creatinine	HTR1D	CHEMBL1185	ZOLMITRIPTAN	pulmonary arterial hypertension	HTR1D_41
Creat	creatinine	HTR1D	CHEMBL1200601	NARATRIPTAN HYDROCHLORIDE	pulmonary arterial hypertension	HTR1D_41
Creat	creatinine	HTR1D	CHEMBL2106217	FENFLURAMINE HYDROCHLORIDE	neurogenic hypertension	HTR1D_41
Creat	creatinine	HTR1D	CHEMBL2106217	FENFLURAMINE HYDROCHLORIDE	pulmonary hypertension	HTR1D_41
Creat	creatinine	HTR1D	CHEMBL243712	AMISULPRIDE	hypertension	HTR1D_41
Creat	creatinine	HTR1D	CHEMBL1887891	DEXFENFLURAMINE HYDROCHLORIDE	pulmonary arterial hypertension	HTR1D_41
Creat	creatinine	HTR1D	CHEMBL128	SUMATRIPTAN	iiird nerve paresis	HTR1D_42
Creat	creatinine	HTR1D	CHEMBL1200521	ALMOTRIPTAN MALATE	vith nerve paresis	HTR1D_42
Creat	creatinine	HTR1D	CHEMBL1201150	SUMATRIPTAN SUCCINATE	iiird nerve paresis	HTR1D_42
Creat	creatinine	HTR1D	CHEMBL243712	AMISULPRIDE	red blood cell count increased	HTR1D_43
Creat	creatinine	HTR1D	CHEMBL1200521	ALMOTRIPTAN MALATE	confusional state	HTR1D_44
Creat	creatinine	HTR1D	CHEMBL1200601	NARATRIPTAN HYDROCHLORIDE	consciousness fluctuating	HTR1D_44
Creat	creatinine	HTR1D	CHEMBL243712	AMISULPRIDE	confusional state	HTR1D_44
Creat	creatinine	HTR1D	CHEMBL243712	AMISULPRIDE	depressed level of consciousness	HTR1D_44
Creat	creatinine	HTR1D	CHEMBL1201032	RIZATRIPTAN BENZOATE	supraventricular tachycardia	HTR1D_45
Creat	creatinine	HTR1D	CHEMBL243712	AMISULPRIDE	sinus tachycardia	HTR1D_45
Creat	creatinine	HTR1D	CHEMBL243712	AMISULPRIDE	tachycardia	HTR1D_45
Creat	creatinine	HTR1D	CHEMBL1201003	ELETRIPTAN HYDROBROMIDE	cleft lip	HTR1D_46
Creat	creatinine	HTR1D	CHEMBL1201003	ELETRIPTAN HYDROBROMIDE	cleft palate	HTR1D_46
Creat	creatinine	HTR1D	CHEMBL243712	AMISULPRIDE	suspiciousness	HTR1D_47
Creat	creatinine	HTR1D	CHEMBL1185	ZOLMITRIPTAN	nasal discharge discolouration	HTR1D_48
Creat	creatinine	HTR1D	CHEMBL1185	ZOLMITRIPTAN	sputum discoloured	HTR1D_48
Creat	creatinine	HTR1D	CHEMBL1200521	ALMOTRIPTAN MALATE	nasal discharge discolouration	HTR1D_48
Creat	creatinine	HTR1D	CHEMBL1200521	ALMOTRIPTAN MALATE	sputum discoloured	HTR1D_48
Creat	creatinine	HTR1D	CHEMBL1200601	NARATRIPTAN HYDROCHLORIDE	nasal discharge discolouration	HTR1D_48
Creat	creatinine	HTR1D	CHEMBL1200601	NARATRIPTAN HYDROCHLORIDE	sputum discoloured	HTR1D_48
Creat	creatinine	HTR1D	CHEMBL1201032	RIZATRIPTAN BENZOATE	nasal discharge discolouration	HTR1D_48
Creat	creatinine	HTR1D	CHEMBL2138684	FROVATRIPTAN SUCCINATE	nasal discharge discolouration	HTR1D_48
Creat	creatinine	HTR1D	CHEMBL2138684	FROVATRIPTAN SUCCINATE	sputum discoloured	HTR1D_48
Creat	creatinine	HTR1D	CHEMBL1200517	DIHYDROERGOTAMINE MESYLATE	deep vein thrombosis	HTR1D_49
Creat	creatinine	HTR1D	CHEMBL1200521	ALMOTRIPTAN MALATE	cerebral venous thrombosis	HTR1D_49
Creat	creatinine	HTR1D	CHEMBL1200521	ALMOTRIPTAN MALATE	nervousness	HTR1D_5
Creat	creatinine	HTR1D	CHEMBL1201150	SUMATRIPTAN SUCCINATE	fatigue	HTR1D_5
Creat	creatinine	HTR1D	CHEMBL2138684	FROVATRIPTAN SUCCINATE	nervousness	HTR1D_5
Creat	creatinine	HTR1D	CHEMBL1200517	DIHYDROERGOTAMINE MESYLATE	hyperhidrosis	HTR1D_50
Creat	creatinine	HTR1D	CHEMBL1200521	ALMOTRIPTAN MALATE	hyperhidrosis	HTR1D_50
Creat	creatinine	HTR1D	CHEMBL1200601	NARATRIPTAN HYDROCHLORIDE	hyperhidrosis	HTR1D_50
Creat	creatinine	HTR1D	CHEMBL1201032	RIZATRIPTAN BENZOATE	hyperhidrosis	HTR1D_50
Creat	creatinine	HTR1D	CHEMBL243712	AMISULPRIDE	salivary hypersecretion	HTR1D_50
Creat	creatinine	HTR1D	CHEMBL1200517	DIHYDROERGOTAMINE MESYLATE	weight decreased	HTR1D_51
Creat	creatinine	HTR1D	CHEMBL1200601	NARATRIPTAN HYDROCHLORIDE	weight decreased	HTR1D_51
Creat	creatinine	HTR1D	CHEMBL1201032	RIZATRIPTAN BENZOATE	weight decreased	HTR1D_51
Creat	creatinine	HTR1D	CHEMBL2106217	FENFLURAMINE HYDROCHLORIDE	decreased appetite	HTR1D_51
Creat	creatinine	HTR1D	CHEMBL2106217	FENFLURAMINE HYDROCHLORIDE	weight decreased	HTR1D_51
Creat	creatinine	HTR1D	CHEMBL243712	AMISULPRIDE	increased appetite	HTR1D_51
Creat	creatinine	HTR1D	CHEMBL1185	ZOLMITRIPTAN	ventricular septal defect	HTR1D_52
Creat	creatinine	HTR1D	CHEMBL1185	ZOLMITRIPTAN	atrial septal defect	HTR1D_52
Creat	creatinine	HTR1D	CHEMBL1200601	NARATRIPTAN HYDROCHLORIDE	congenital atrial septal defect	HTR1D_52
Creat	creatinine	HTR1D	CHEMBL1201032	RIZATRIPTAN BENZOATE	duodenal ulcer	HTR1D_53
Creat	creatinine	HTR1D	CHEMBL2138684	FROVATRIPTAN SUCCINATE	gastric ulcer	HTR1D_53
Creat	creatinine	HTR1D	CHEMBL243712	AMISULPRIDE	disinhibition	HTR1D_54
Creat	creatinine	HTR1D	CHEMBL1185	ZOLMITRIPTAN	tooth injury	HTR1D_55
Creat	creatinine	HTR1D	CHEMBL1200601	NARATRIPTAN HYDROCHLORIDE	palate injury	HTR1D_55
Creat	creatinine	HTR1D	CHEMBL1200517	DIHYDROERGOTAMINE MESYLATE	peripheral coldness	HTR1D_56
Creat	creatinine	HTR1D	CHEMBL1200521	ALMOTRIPTAN MALATE	temperature intolerance	HTR1D_56
Creat	creatinine	HTR1D	CHEMBL1200601	NARATRIPTAN HYDROCHLORIDE	temperature intolerance	HTR1D_56
Creat	creatinine	HTR1D	CHEMBL2138684	FROVATRIPTAN SUCCINATE	temperature intolerance	HTR1D_56
Creat	creatinine	HTR1D	CHEMBL2448612	ERGOTAMINE TARTRATE	peripheral coldness	HTR1D_56
Creat	creatinine	HTR1D	CHEMBL243712	AMISULPRIDE	hypothermia	HTR1D_56
Creat	creatinine	HTR1D	CHEMBL128	SUMATRIPTAN	sternal fracture	HTR1D_57
Creat	creatinine	HTR1D	CHEMBL2448612	ERGOTAMINE TARTRATE	sternotomy	HTR1D_57
Creat	creatinine	HTR1D	CHEMBL1200601	NARATRIPTAN HYDROCHLORIDE	dysphasia	HTR1D_58
Creat	creatinine	HTR1D	CHEMBL243712	AMISULPRIDE	speech disorder	HTR1D_58
Creat	creatinine	HTR1D	CHEMBL128	SUMATRIPTAN	muscle tightness	HTR1D_59
Creat	creatinine	HTR1D	CHEMBL128	SUMATRIPTAN	muscle twitching	HTR1D_59
Creat	creatinine	HTR1D	CHEMBL1201003	ELETRIPTAN HYDROBROMIDE	muscle tightness	HTR1D_59
Creat	creatinine	HTR1D	CHEMBL1201032	RIZATRIPTAN BENZOATE	muscle spasms	HTR1D_59
Creat	creatinine	HTR1D	CHEMBL1201032	RIZATRIPTAN BENZOATE	muscle tightness	HTR1D_59
Creat	creatinine	HTR1D	CHEMBL1201032	RIZATRIPTAN BENZOATE	muscle twitching	HTR1D_59
Creat	creatinine	HTR1D	CHEMBL1201150	SUMATRIPTAN SUCCINATE	muscle twitching	HTR1D_59
Creat	creatinine	HTR1D	CHEMBL243712	AMISULPRIDE	muscle rigidity	HTR1D_59
Creat	creatinine	HTR1D	CHEMBL243712	AMISULPRIDE	tremor	HTR1D_59
Creat	creatinine	HTR1D	CHEMBL243712	AMISULPRIDE	blood creatine phosphokinase increased	HTR1D_6
Creat	creatinine	HTR1D	CHEMBL243712	AMISULPRIDE	c-reactive protein increased	HTR1D_6
Creat	creatinine	HTR1D	CHEMBL1200601	NARATRIPTAN HYDROCHLORIDE	diaphragmatic paralysis	HTR1D_60
Creat	creatinine	HTR1D	CHEMBL243712	AMISULPRIDE	hypoventilation	HTR1D_60
Creat	creatinine	HTR1D	CHEMBL243712	AMISULPRIDE	respiratory depression	HTR1D_60
Creat	creatinine	HTR1D	CHEMBL1185	ZOLMITRIPTAN	stress cardiomyopathy	HTR1D_61
Creat	creatinine	HTR1D	CHEMBL2448612	ERGOTAMINE TARTRATE	stress cardiomyopathy	HTR1D_61
Creat	creatinine	HTR1D	CHEMBL243712	AMISULPRIDE	myocarditis	HTR1D_61
Creat	creatinine	HTR1D	CHEMBL1200521	ALMOTRIPTAN MALATE	respiratory tract infection	HTR1D_62
Creat	creatinine	HTR1D	CHEMBL1200601	NARATRIPTAN HYDROCHLORIDE	respiratory tract infection	HTR1D_62
Creat	creatinine	HTR1D	CHEMBL1201032	RIZATRIPTAN BENZOATE	influenza	HTR1D_62
Creat	creatinine	HTR1D	CHEMBL2138684	FROVATRIPTAN SUCCINATE	respiratory tract infection	HTR1D_62
Creat	creatinine	HTR1D	CHEMBL1200601	NARATRIPTAN HYDROCHLORIDE	brachydactyly	HTR1D_63
Creat	creatinine	HTR1D	CHEMBL2138684	FROVATRIPTAN SUCCINATE	syndactyly	HTR1D_63
Creat	creatinine	HTR1D	CHEMBL1201032	RIZATRIPTAN BENZOATE	oesophagitis	HTR1D_64
Creat	creatinine	HTR1D	CHEMBL1201032	RIZATRIPTAN BENZOATE	oesophagitis ulcerative	HTR1D_64
Creat	creatinine	HTR1D	CHEMBL1201032	RIZATRIPTAN BENZOATE	reflux oesophagitis	HTR1D_64
Creat	creatinine	HTR1D	CHEMBL1200517	DIHYDROERGOTAMINE MESYLATE	mediastinal fibrosis	HTR1D_65
Creat	creatinine	HTR1D	CHEMBL2448612	ERGOTAMINE TARTRATE	retroperitoneal fibrosis	HTR1D_65
Creat	creatinine	HTR1D	CHEMBL243712	AMISULPRIDE	retroperitoneal fibrosis	HTR1D_65
Creat	creatinine	HTR1D	CHEMBL1185	ZOLMITRIPTAN	nasal oedema	HTR1D_66
Creat	creatinine	HTR1D	CHEMBL1185	ZOLMITRIPTAN	rhinorrhoea	HTR1D_66
Creat	creatinine	HTR1D	CHEMBL1200517	DIHYDROERGOTAMINE MESYLATE	nasal oedema	HTR1D_66
Creat	creatinine	HTR1D	CHEMBL1200521	ALMOTRIPTAN MALATE	nasal oedema	HTR1D_66
Creat	creatinine	HTR1D	CHEMBL1200601	NARATRIPTAN HYDROCHLORIDE	nasal oedema	HTR1D_66
Creat	creatinine	HTR1D	CHEMBL1201032	RIZATRIPTAN BENZOATE	nasal oedema	HTR1D_66
Creat	creatinine	HTR1D	CHEMBL1201032	RIZATRIPTAN BENZOATE	rhinorrhoea	HTR1D_66
Creat	creatinine	HTR1D	CHEMBL2138684	FROVATRIPTAN SUCCINATE	nasal congestion	HTR1D_66
Creat	creatinine	HTR1D	CHEMBL2138684	FROVATRIPTAN SUCCINATE	nasal oedema	HTR1D_66
Creat	creatinine	HTR1D	CHEMBL2138684	FROVATRIPTAN SUCCINATE	white blood cell count increased	HTR1D_67
Creat	creatinine	HTR1D	CHEMBL243712	AMISULPRIDE	leukopenia	HTR1D_67
Creat	creatinine	HTR1D	CHEMBL243712	AMISULPRIDE	neutropenia	HTR1D_67
Creat	creatinine	HTR1D	CHEMBL243712	AMISULPRIDE	neutrophil count decreased	HTR1D_67
Creat	creatinine	HTR1D	CHEMBL243712	AMISULPRIDE	neutrophil count increased	HTR1D_67
Creat	creatinine	HTR1D	CHEMBL243712	AMISULPRIDE	white blood cell count decreased	HTR1D_67
Creat	creatinine	HTR1D	CHEMBL243712	AMISULPRIDE	white blood cell count increased	HTR1D_67
Creat	creatinine	HTR1D	CHEMBL243712	AMISULPRIDE	disorientation	HTR1D_68
Creat	creatinine	HTR1D	CHEMBL243712	AMISULPRIDE	disturbance in attention	HTR1D_68
Creat	creatinine	HTR1D	CHEMBL2138684	FROVATRIPTAN SUCCINATE	lung disorder	HTR1D_69
Creat	creatinine	HTR1D	CHEMBL243712	AMISULPRIDE	akathisia	HTR1D_7
Creat	creatinine	HTR1D	CHEMBL243712	AMISULPRIDE	catatonia	HTR1D_7
Creat	creatinine	HTR1D	CHEMBL243712	AMISULPRIDE	waxy flexibility	HTR1D_70
Creat	creatinine	HTR1D	CHEMBL243712	AMISULPRIDE	conduction disorder	HTR1D_71
Creat	creatinine	HTR1D	CHEMBL1200521	ALMOTRIPTAN MALATE	ultrasound uterus abnormal	HTR1D_72
Creat	creatinine	HTR1D	CHEMBL2448612	ERGOTAMINE TARTRATE	echocardiogram abnormal	HTR1D_72
Creat	creatinine	HTR1D	CHEMBL1185	ZOLMITRIPTAN	tricuspid valve disease	HTR1D_73
Creat	creatinine	HTR1D	CHEMBL2448612	ERGOTAMINE TARTRATE	tricuspid valve prolapse	HTR1D_73
Creat	creatinine	HTR1D	CHEMBL1201150	SUMATRIPTAN SUCCINATE	injection site haemorrhage	HTR1D_74
Creat	creatinine	HTR1D	CHEMBL1201150	SUMATRIPTAN SUCCINATE	injection site pain	HTR1D_74
Creat	creatinine	HTR1D	CHEMBL1200517	DIHYDROERGOTAMINE MESYLATE	tongue necrosis	HTR1D_75
Creat	creatinine	HTR1D	CHEMBL2448612	ERGOTAMINE TARTRATE	left ventricular end-diastolic pressure decreased	HTR1D_76
Creat	creatinine	HTR1D	CHEMBL243712	AMISULPRIDE	blood glucose	HTR1D_77
Creat	creatinine	HTR1D	CHEMBL1200521	ALMOTRIPTAN MALATE	periorbital oedema	HTR1D_78
Creat	creatinine	HTR1D	CHEMBL1200521	ALMOTRIPTAN MALATE	periorbital swelling	HTR1D_78
Creat	creatinine	HTR1D	CHEMBL243712	AMISULPRIDE	toxicity to various agents	HTR1D_79
Creat	creatinine	HTR1D	CHEMBL1200521	ALMOTRIPTAN MALATE	ear discomfort	HTR1D_8
Creat	creatinine	HTR1D	CHEMBL1200521	ALMOTRIPTAN MALATE	ear pain	HTR1D_8
Creat	creatinine	HTR1D	CHEMBL1200521	ALMOTRIPTAN MALATE	tinnitus	HTR1D_8
Creat	creatinine	HTR1D	CHEMBL1200601	NARATRIPTAN HYDROCHLORIDE	ear discomfort	HTR1D_8
Creat	creatinine	HTR1D	CHEMBL1200601	NARATRIPTAN HYDROCHLORIDE	ear pain	HTR1D_8
Creat	creatinine	HTR1D	CHEMBL1200601	NARATRIPTAN HYDROCHLORIDE	tinnitus	HTR1D_8
Creat	creatinine	HTR1D	CHEMBL2138684	FROVATRIPTAN SUCCINATE	ear discomfort	HTR1D_8
Creat	creatinine	HTR1D	CHEMBL2138684	FROVATRIPTAN SUCCINATE	ear pain	HTR1D_8
Creat	creatinine	HTR1D	CHEMBL2138684	FROVATRIPTAN SUCCINATE	tinnitus	HTR1D_8
Creat	creatinine	HTR1D	CHEMBL243712	AMISULPRIDE	convulsive threshold lowered	HTR1D_80
Creat	creatinine	HTR1D	CHEMBL1201003	ELETRIPTAN HYDROBROMIDE	eyelid myoclonus	HTR1D_81
Creat	creatinine	HTR1D	CHEMBL243712	AMISULPRIDE	myoclonus	HTR1D_81
Creat	creatinine	HTR1D	CHEMBL243712	AMISULPRIDE	pleurothotonus	HTR1D_82
Creat	creatinine	HTR1D	CHEMBL128	SUMATRIPTAN	drug hypersensitivity	HTR1D_83
Creat	creatinine	HTR1D	CHEMBL1185	ZOLMITRIPTAN	drug hypersensitivity	HTR1D_83
Creat	creatinine	HTR1D	CHEMBL1185	ZOLMITRIPTAN	drug interaction	HTR1D_83
Creat	creatinine	HTR1D	CHEMBL1200517	DIHYDROERGOTAMINE MESYLATE	paradoxical drug reaction	HTR1D_83
Creat	creatinine	HTR1D	CHEMBL1200521	ALMOTRIPTAN MALATE	drug intolerance	HTR1D_83
Creat	creatinine	HTR1D	CHEMBL1200601	NARATRIPTAN HYDROCHLORIDE	paradoxical drug reaction	HTR1D_83
Creat	creatinine	HTR1D	CHEMBL1201003	ELETRIPTAN HYDROBROMIDE	drug hypersensitivity	HTR1D_83
Creat	creatinine	HTR1D	CHEMBL1201032	RIZATRIPTAN BENZOATE	drug hypersensitivity	HTR1D_83
Creat	creatinine	HTR1D	CHEMBL1201032	RIZATRIPTAN BENZOATE	paradoxical drug reaction	HTR1D_83
Creat	creatinine	HTR1D	CHEMBL1201032	RIZATRIPTAN BENZOATE	drug interaction	HTR1D_83
Creat	creatinine	HTR1D	CHEMBL1201150	SUMATRIPTAN SUCCINATE	drug hypersensitivity	HTR1D_83
Creat	creatinine	HTR1D	CHEMBL2448612	ERGOTAMINE TARTRATE	drug hypersensitivity	HTR1D_83
Creat	creatinine	HTR1D	CHEMBL243712	AMISULPRIDE	drug interaction	HTR1D_83
Creat	creatinine	HTR1D	CHEMBL1200517	DIHYDROERGOTAMINE MESYLATE	muscle fibrosis	HTR1D_84
Creat	creatinine	HTR1D	CHEMBL1200517	DIHYDROERGOTAMINE MESYLATE	myopathy	HTR1D_84
Creat	creatinine	HTR1D	CHEMBL243712	AMISULPRIDE	rhabdomyolysis	HTR1D_84
Creat	creatinine	HTR1D	CHEMBL1200521	ALMOTRIPTAN MALATE	liver function test increased	HTR1D_85
Creat	creatinine	HTR1D	CHEMBL1201032	RIZATRIPTAN BENZOATE	alanine aminotransferase increased	HTR1D_85
Creat	creatinine	HTR1D	CHEMBL1201032	RIZATRIPTAN BENZOATE	aspartate aminotransferase increased	HTR1D_85
Creat	creatinine	HTR1D	CHEMBL243712	AMISULPRIDE	wrong patient received product	HTR1D_86
Creat	creatinine	HTR1D	CHEMBL1200517	DIHYDROERGOTAMINE MESYLATE	renal vein compression	HTR1D_87
Creat	creatinine	HTR1D	CHEMBL243712	AMISULPRIDE	dyslipidaemia	HTR1D_88
Creat	creatinine	HTR1D	CHEMBL2448612	ERGOTAMINE TARTRATE	rouleaux formation	HTR1D_89
Creat	creatinine	HTR1D	CHEMBL1200517	DIHYDROERGOTAMINE MESYLATE	sedation	HTR1D_9
Creat	creatinine	HTR1D	CHEMBL1200521	ALMOTRIPTAN MALATE	sedation	HTR1D_9
Creat	creatinine	HTR1D	CHEMBL1201032	RIZATRIPTAN BENZOATE	sedation	HTR1D_9
Creat	creatinine	HTR1D	CHEMBL243712	AMISULPRIDE	agitation	HTR1D_9
Creat	creatinine	HTR1D	CHEMBL243712	AMISULPRIDE	psychomotor hyperactivity	HTR1D_9
Creat	creatinine	HTR1D	CHEMBL243712	AMISULPRIDE	sedation	HTR1D_9
Creat	creatinine	HTR1D	CHEMBL243712	AMISULPRIDE	oromandibular dystonia	HTR1D_90
Creat	creatinine	HTR1D	CHEMBL2106217	FENFLURAMINE HYDROCHLORIDE	aortic valve incompetence	HTR1D_91
Creat	creatinine	HTR1D	CHEMBL2106217	FENFLURAMINE HYDROCHLORIDE	mitral valve incompetence	HTR1D_91
Creat	creatinine	HTR1D	CHEMBL2448612	ERGOTAMINE TARTRATE	aortic valve incompetence	HTR1D_91
Creat	creatinine	HTR1D	CHEMBL2448612	ERGOTAMINE TARTRATE	mitral valve incompetence	HTR1D_91
Creat	creatinine	HTR1D	CHEMBL243712	AMISULPRIDE	atrioventricular block first degree	HTR1D_92
Creat	creatinine	HTR1D	CHEMBL243712	AMISULPRIDE	metabolic syndrome	HTR1D_93
Creat	creatinine	HTR1D	CHEMBL243712	AMISULPRIDE	galactorrhoea	HTR1D_94
Creat	creatinine	HTR1D	CHEMBL243712	AMISULPRIDE	eosinophil count decreased	HTR1D_95
Creat	creatinine	HTR1D	CHEMBL243712	AMISULPRIDE	subacute endocarditis	HTR1D_96
Creat	creatinine	HTR1D	CHEMBL2138684	FROVATRIPTAN SUCCINATE	sinusitis	HTR1D_97
Creat	creatinine	HTR1D	CHEMBL1201032	RIZATRIPTAN BENZOATE	periarthritis	HTR1D_98
Creat	creatinine	HTR1D	CHEMBL1200517	DIHYDROERGOTAMINE MESYLATE	cardiac valve disease	HTR1D_99
Creat	creatinine	HTR1D	CHEMBL2106217	FENFLURAMINE HYDROCHLORIDE	cardiac valve disease	HTR1D_99
Creat	creatinine	HTR1D	CHEMBL2448612	ERGOTAMINE TARTRATE	cardiac valve disease	HTR1D_99
Creat	creatinine	HTR1D	CHEMBL2448612	ERGOTAMINE TARTRATE	mitral valve disease	HTR1D_99
Creat	creatinine	HTR1D	CHEMBL1887891	DEXFENFLURAMINE HYDROCHLORIDE	cardiac valve disease	HTR1D_99
Creat	creatinine	HTR1D	CHEMBL1887891	DEXFENFLURAMINE HYDROCHLORIDE	mitral valve disease	HTR1D_99
Creat	creatinine	PRKCZ	CHEMBL608533	MIDOSTAURIN	bone marrow failure	PRKCZ_0
Creat	creatinine	PRKCZ	CHEMBL608533	MIDOSTAURIN	cytopenia	PRKCZ_0
Creat	creatinine	PRKCZ	CHEMBL608533	MIDOSTAURIN	febrile neutropenia	PRKCZ_0
Creat	creatinine	PRKCZ	CHEMBL608533	MIDOSTAURIN	neutropenia	PRKCZ_0
Creat	creatinine	PRKCZ	CHEMBL608533	MIDOSTAURIN	pancytopenia	PRKCZ_0
Creat	creatinine	PRKCZ	CHEMBL608533	MIDOSTAURIN	thrombocytopenia	PRKCZ_0
Creat	creatinine	PRKCZ	CHEMBL608533	MIDOSTAURIN	aspergillus infection	PRKCZ_1
Creat	creatinine	PRKCZ	CHEMBL608533	MIDOSTAURIN	bronchopulmonary aspergillosis	PRKCZ_1
Creat	creatinine	PRKCZ	CHEMBL608533	MIDOSTAURIN	rash maculo-papular	PRKCZ_10
Creat	creatinine	PRKCZ	CHEMBL608533	MIDOSTAURIN	retinal haemorrhage	PRKCZ_11
Creat	creatinine	PRKCZ	CHEMBL608533	MIDOSTAURIN	iron overload	PRKCZ_12
Creat	creatinine	PRKCZ	CHEMBL608533	MIDOSTAURIN	posterior reversible encephalopathy syndrome	PRKCZ_13
Creat	creatinine	PRKCZ	CHEMBL608533	MIDOSTAURIN	skin toxicity	PRKCZ_14
Creat	creatinine	PRKCZ	CHEMBL608533	MIDOSTAURIN	myeloblast percentage decreased	PRKCZ_15
Creat	creatinine	PRKCZ	CHEMBL608533	MIDOSTAURIN	tryptase increased	PRKCZ_16
Creat	creatinine	PRKCZ	CHEMBL608533	MIDOSTAURIN	liver sarcoidosis	PRKCZ_17
Creat	creatinine	PRKCZ	CHEMBL608533	MIDOSTAURIN	hyperbilirubinaemia	PRKCZ_18
Creat	creatinine	PRKCZ	CHEMBL608533	MIDOSTAURIN	pneumonia respiratory syncytial viral	PRKCZ_19
Creat	creatinine	PRKCZ	CHEMBL608533	MIDOSTAURIN	colitis	PRKCZ_2
Creat	creatinine	PRKCZ	CHEMBL608533	MIDOSTAURIN	mucosal inflammation	PRKCZ_2
Creat	creatinine	PRKCZ	CHEMBL608533	MIDOSTAURIN	graft versus host disease	PRKCZ_20
Creat	creatinine	PRKCZ	CHEMBL608533	MIDOSTAURIN	dysphagia	PRKCZ_21
Creat	creatinine	PRKCZ	CHEMBL608533	MIDOSTAURIN	megacolon	PRKCZ_22
Creat	creatinine	PRKCZ	CHEMBL608533	MIDOSTAURIN	febrile bone marrow aplasia	PRKCZ_23
Creat	creatinine	PRKCZ	CHEMBL608533	MIDOSTAURIN	bone marrow reticulin fibrosis	PRKCZ_24
Creat	creatinine	PRKCZ	CHEMBL608533	MIDOSTAURIN	acute motor-sensory axonal neuropathy	PRKCZ_25
Creat	creatinine	PRKCZ	CHEMBL608533	MIDOSTAURIN	cytomegalovirus infection reactivation	PRKCZ_26
Creat	creatinine	PRKCZ	CHEMBL608533	MIDOSTAURIN	minimal residual disease	PRKCZ_27
Creat	creatinine	PRKCZ	CHEMBL608533	MIDOSTAURIN	drug hypersensitivity	PRKCZ_28
Creat	creatinine	PRKCZ	CHEMBL608533	MIDOSTAURIN	megakaryocytes abnormal	PRKCZ_29
Creat	creatinine	PRKCZ	CHEMBL608533	MIDOSTAURIN	acute myeloid leukaemia recurrent	PRKCZ_3
Creat	creatinine	PRKCZ	CHEMBL608533	MIDOSTAURIN	leukaemia recurrent	PRKCZ_3
Creat	creatinine	PRKCZ	CHEMBL608533	MIDOSTAURIN	diarrhoea	PRKCZ_30
Creat	creatinine	PRKCZ	CHEMBL608533	MIDOSTAURIN	abdominal wall wound	PRKCZ_31
Creat	creatinine	PRKCZ	CHEMBL608533	MIDOSTAURIN	blastic plasmacytoid dendritic cell neoplasia	PRKCZ_32
Creat	creatinine	PRKCZ	CHEMBL608533	MIDOSTAURIN	transaminases increased	PRKCZ_33
Creat	creatinine	PRKCZ	CHEMBL608533	MIDOSTAURIN	neutropenic colitis	PRKCZ_34
Creat	creatinine	PRKCZ	CHEMBL608533	MIDOSTAURIN	bowen's disease	PRKCZ_35
Creat	creatinine	PRKCZ	CHEMBL608533	MIDOSTAURIN	infection	PRKCZ_36
Creat	creatinine	PRKCZ	CHEMBL608533	MIDOSTAURIN	biopsy bone marrow abnormal	PRKCZ_37
Creat	creatinine	PRKCZ	CHEMBL608533	MIDOSTAURIN	electrocardiogram qt prolonged	PRKCZ_38
Creat	creatinine	PRKCZ	CHEMBL608533	MIDOSTAURIN	ejection fraction decreased	PRKCZ_39
Creat	creatinine	PRKCZ	CHEMBL608533	MIDOSTAURIN	pneumonia	PRKCZ_4
Creat	creatinine	PRKCZ	CHEMBL608533	MIDOSTAURIN	pneumonitis	PRKCZ_4
Creat	creatinine	PRKCZ	CHEMBL608533	MIDOSTAURIN	enterobacter sepsis	PRKCZ_40
Creat	creatinine	PRKCZ	CHEMBL608533	MIDOSTAURIN	acute myeloid leukaemia	PRKCZ_41
Creat	creatinine	PRKCZ	CHEMBL608533	MIDOSTAURIN	dizziness	PRKCZ_5
Creat	creatinine	PRKCZ	CHEMBL608533	MIDOSTAURIN	nausea	PRKCZ_5
Creat	creatinine	PRKCZ	CHEMBL608533	MIDOSTAURIN	bacteraemia	PRKCZ_6
Creat	creatinine	PRKCZ	CHEMBL608533	MIDOSTAURIN	sepsis	PRKCZ_6
Creat	creatinine	PRKCZ	CHEMBL608533	MIDOSTAURIN	septic shock	PRKCZ_6
Creat	creatinine	PRKCZ	CHEMBL608533	MIDOSTAURIN	mastocytosis	PRKCZ_7
Creat	creatinine	PRKCZ	CHEMBL608533	MIDOSTAURIN	systemic mastocytosis	PRKCZ_7
Creat	creatinine	PRKCZ	CHEMBL608533	MIDOSTAURIN	pyrexia	PRKCZ_8
Creat	creatinine	PRKCZ	CHEMBL608533	MIDOSTAURIN	wound secretion	PRKCZ_9
Creat	creatinine	PSMD6	CHEMBL325041	BORTEZOMIB	drug hypersensitivity	PSMD6_0
Creat	creatinine	PSMD6	CHEMBL3545432	IXAZOMIB CITRATE	drug interaction	PSMD6_0
Creat	creatinine	PSMD6	CHEMBL325041	BORTEZOMIB	plasma cell myeloma	PSMD6_1
Creat	creatinine	PSMD6	CHEMBL325041	BORTEZOMIB	plasma cell myeloma recurrent	PSMD6_1
Creat	creatinine	PSMD6	CHEMBL451887	CARFILZOMIB	plasma cell myeloma	PSMD6_1
Creat	creatinine	PSMD6	CHEMBL451887	CARFILZOMIB	plasma cell myeloma recurrent	PSMD6_1
Creat	creatinine	PSMD6	CHEMBL2141296	IXAZOMIB	plasma cell myeloma	PSMD6_1
Creat	creatinine	PSMD6	CHEMBL2141296	IXAZOMIB	plasma cell myeloma recurrent	PSMD6_1
Creat	creatinine	PSMD6	CHEMBL3545432	IXAZOMIB CITRATE	plasma cell myeloma	PSMD6_1
Creat	creatinine	PSMD6	CHEMBL3545432	IXAZOMIB CITRATE	plasma cell myeloma recurrent	PSMD6_1
Creat	creatinine	PSMD6	CHEMBL451887	CARFILZOMIB	unevaluable event	PSMD6_10
Creat	creatinine	PSMD6	CHEMBL325041	BORTEZOMIB	pneumonia	PSMD6_11
Creat	creatinine	PSMD6	CHEMBL451887	CARFILZOMIB	pneumonia	PSMD6_11
Creat	creatinine	PSMD6	CHEMBL2141296	IXAZOMIB	pneumonia	PSMD6_11
Creat	creatinine	PSMD6	CHEMBL3545432	IXAZOMIB CITRATE	pneumonia	PSMD6_11
Creat	creatinine	PSMD6	CHEMBL451887	CARFILZOMIB	thrombotic microangiopathy	PSMD6_12
Creat	creatinine	PSMD6	CHEMBL451887	CARFILZOMIB	acute kidney injury	PSMD6_13
Creat	creatinine	PSMD6	CHEMBL325041	BORTEZOMIB	headache	PSMD6_14
Creat	creatinine	PSMD6	CHEMBL451887	CARFILZOMIB	cytopenia	PSMD6_15
Creat	creatinine	PSMD6	CHEMBL2141296	IXAZOMIB	cytopenia	PSMD6_15
Creat	creatinine	PSMD6	CHEMBL3545432	IXAZOMIB CITRATE	cytopenia	PSMD6_15
Creat	creatinine	PSMD6	CHEMBL2141296	IXAZOMIB	nausea	PSMD6_16
Creat	creatinine	PSMD6	CHEMBL3545432	IXAZOMIB CITRATE	nausea	PSMD6_16
Creat	creatinine	PSMD6	CHEMBL2141296	IXAZOMIB	constipation	PSMD6_2
Creat	creatinine	PSMD6	CHEMBL2141296	IXAZOMIB	diarrhoea	PSMD6_2
Creat	creatinine	PSMD6	CHEMBL3545432	IXAZOMIB CITRATE	constipation	PSMD6_2
Creat	creatinine	PSMD6	CHEMBL3545432	IXAZOMIB CITRATE	diarrhoea	PSMD6_2
Creat	creatinine	PSMD6	CHEMBL325041	BORTEZOMIB	neutropenia	PSMD6_3
Creat	creatinine	PSMD6	CHEMBL2141296	IXAZOMIB	neutrophil count decreased	PSMD6_3
Creat	creatinine	PSMD6	CHEMBL2141296	IXAZOMIB	white blood cell count decreased	PSMD6_3
Creat	creatinine	PSMD6	CHEMBL3545432	IXAZOMIB CITRATE	neutrophil count decreased	PSMD6_3
Creat	creatinine	PSMD6	CHEMBL3545432	IXAZOMIB CITRATE	white blood cell count decreased	PSMD6_3
Creat	creatinine	PSMD6	CHEMBL2141296	IXAZOMIB	injection site pain	PSMD6_4
Creat	creatinine	PSMD6	CHEMBL3545432	IXAZOMIB CITRATE	injection site pain	PSMD6_4
Creat	creatinine	PSMD6	CHEMBL325041	BORTEZOMIB	neuropathy peripheral	PSMD6_5
Creat	creatinine	PSMD6	CHEMBL325041	BORTEZOMIB	peripheral sensory neuropathy	PSMD6_5
Creat	creatinine	PSMD6	CHEMBL325041	BORTEZOMIB	polyneuropathy	PSMD6_5
Creat	creatinine	PSMD6	CHEMBL2141296	IXAZOMIB	neuropathy peripheral	PSMD6_5
Creat	creatinine	PSMD6	CHEMBL3545432	IXAZOMIB CITRATE	neuropathy peripheral	PSMD6_5
Creat	creatinine	PSMD6	CHEMBL451887	CARFILZOMIB	intercepted product preparation error	PSMD6_6
Creat	creatinine	PSMD6	CHEMBL325041	BORTEZOMIB	platelet count decreased	PSMD6_7
Creat	creatinine	PSMD6	CHEMBL325041	BORTEZOMIB	thrombocytopenia	PSMD6_7
Creat	creatinine	PSMD6	CHEMBL451887	CARFILZOMIB	thrombocytopenia	PSMD6_7
Creat	creatinine	PSMD6	CHEMBL2141296	IXAZOMIB	platelet count decreased	PSMD6_7
Creat	creatinine	PSMD6	CHEMBL2141296	IXAZOMIB	thrombocytopenia	PSMD6_7
Creat	creatinine	PSMD6	CHEMBL3545432	IXAZOMIB CITRATE	platelet count decreased	PSMD6_7
Creat	creatinine	PSMD6	CHEMBL3545432	IXAZOMIB CITRATE	thrombocytopenia	PSMD6_7
Creat	creatinine	PSMD6	CHEMBL325041	BORTEZOMIB	disease progression	PSMD6_8
Creat	creatinine	PSMD6	CHEMBL451887	CARFILZOMIB	disease progression	PSMD6_8
Creat	creatinine	PSMD6	CHEMBL451887	CARFILZOMIB	cardiac failure	PSMD6_9
Creat_BSP_Max	creat total	F12	CHEMBL4297549	HUMAN C1-ESTERASE INHIBITOR	localised oedema	F12_0
Creat_BSP_Max	creat total	F12	CHEMBL4297549	HUMAN C1-ESTERASE INHIBITOR	respiratory tract oedema	F12_0
Creat_BSP_Max	creat total	F12	CHEMBL4297549	HUMAN C1-ESTERASE INHIBITOR	angioedema	F12_1
Creat_BSP_Max	creat total	F12	CHEMBL4297549	HUMAN C1-ESTERASE INHIBITOR	hereditary angioedema	F12_1
Creat_BSP_Max	creat total	F12	CHEMBL4297549	HUMAN C1-ESTERASE INHIBITOR	product preparation issue	F12_10
Creat_BSP_Max	creat total	F12	CHEMBL4297549	HUMAN C1-ESTERASE INHIBITOR	poor venous access	F12_11
Creat_BSP_Max	creat total	F12	CHEMBL4297549	HUMAN C1-ESTERASE INHIBITOR	swelling face	F12_12
Creat_BSP_Max	creat total	F12	CHEMBL4297549	HUMAN C1-ESTERASE INHIBITOR	laryngeal oedema	F12_2
Creat_BSP_Max	creat total	F12	CHEMBL4297549	HUMAN C1-ESTERASE INHIBITOR	pharyngeal oedema	F12_2
Creat_BSP_Max	creat total	F12	CHEMBL4297549	HUMAN C1-ESTERASE INHIBITOR	swollen tongue	F12_3
Creat_BSP_Max	creat total	F12	CHEMBL4297549	HUMAN C1-ESTERASE INHIBITOR	drug interaction	F12_4
Creat_BSP_Max	creat total	F12	CHEMBL4297549	HUMAN C1-ESTERASE INHIBITOR	local swelling	F12_5
Creat_BSP_Max	creat total	F12	CHEMBL4297549	HUMAN C1-ESTERASE INHIBITOR	swelling	F12_5
Creat_BSP_Max	creat total	F12	CHEMBL4297549	HUMAN C1-ESTERASE INHIBITOR	therapy change	F12_6
Creat_BSP_Max	creat total	F12	CHEMBL4297549	HUMAN C1-ESTERASE INHIBITOR	diarrhoea	F12_7
Creat_BSP_Max	creat total	F12	CHEMBL4297549	HUMAN C1-ESTERASE INHIBITOR	infusion related reaction	F12_8
Creat_BSP_Max	creat total	F12	CHEMBL4297549	HUMAN C1-ESTERASE INHIBITOR	abdominal distension	F12_9
Creat_BSP_Max	creat total	NDUFAF1	CHEMBL1703	METFORMIN HYDROCHLORIDE	acute kidney injury	NDUFAF1_0
Creat_BSP_Max	creat total	NDUFAF1	CHEMBL1703	METFORMIN HYDROCHLORIDE	renal failure	NDUFAF1_0
Creat_BSP_Max	creat total	NDUFAF1	CHEMBL1703	METFORMIN HYDROCHLORIDE	renal failure acute	NDUFAF1_0
Creat_BSP_Max	creat total	NDUFAF1	CHEMBL1703	METFORMIN HYDROCHLORIDE	diabetes mellitus inadequate control	NDUFAF1_1
Creat_BSP_Max	creat total	NDUFAF1	CHEMBL1703	METFORMIN HYDROCHLORIDE	diabetic metabolic decompensation	NDUFAF1_1
Creat_BSP_Max	creat total	NDUFAF1	CHEMBL1703	METFORMIN HYDROCHLORIDE	vomiting	NDUFAF1_10
Creat_BSP_Max	creat total	NDUFAF1	CHEMBL1703	METFORMIN HYDROCHLORIDE	pancreatitis acute	NDUFAF1_11
Creat_BSP_Max	creat total	NDUFAF1	CHEMBL1703	METFORMIN HYDROCHLORIDE	anuria	NDUFAF1_12
Creat_BSP_Max	creat total	NDUFAF1	CHEMBL1703	METFORMIN HYDROCHLORIDE	hyperkalaemia	NDUFAF1_13
Creat_BSP_Max	creat total	NDUFAF1	CHEMBL1703	METFORMIN HYDROCHLORIDE	hypothermia	NDUFAF1_14
Creat_BSP_Max	creat total	NDUFAF1	CHEMBL1703	METFORMIN HYDROCHLORIDE	toxicity to various agents	NDUFAF1_15
Creat_BSP_Max	creat total	NDUFAF1	CHEMBL1703	METFORMIN HYDROCHLORIDE	shock	NDUFAF1_16
Creat_BSP_Max	creat total	NDUFAF1	CHEMBL1703	METFORMIN HYDROCHLORIDE	dehydration	NDUFAF1_17
Creat_BSP_Max	creat total	NDUFAF1	CHEMBL1703	METFORMIN HYDROCHLORIDE	diarrhoea	NDUFAF1_18
Creat_BSP_Max	creat total	NDUFAF1	CHEMBL1703	METFORMIN HYDROCHLORIDE	metabolic acidosis	NDUFAF1_19
Creat_BSP_Max	creat total	NDUFAF1	CHEMBL1703	METFORMIN HYDROCHLORIDE	blood lactic acid increased	NDUFAF1_2
Creat_BSP_Max	creat total	NDUFAF1	CHEMBL1703	METFORMIN HYDROCHLORIDE	hyperlactacidaemia	NDUFAF1_2
Creat_BSP_Max	creat total	NDUFAF1	CHEMBL1703	METFORMIN HYDROCHLORIDE	lactic acidosis	NDUFAF1_2
Creat_BSP_Max	creat total	NDUFAF1	CHEMBL1703	METFORMIN HYDROCHLORIDE	hypotension	NDUFAF1_20
Creat_BSP_Max	creat total	NDUFAF1	CHEMBL1703	METFORMIN HYDROCHLORIDE	hypoglycaemia	NDUFAF1_3
Creat_BSP_Max	creat total	NDUFAF1	CHEMBL1703	METFORMIN HYDROCHLORIDE	hypoglycaemic coma	NDUFAF1_3
Creat_BSP_Max	creat total	NDUFAF1	CHEMBL1703	METFORMIN HYDROCHLORIDE	blood glucose increased	NDUFAF1_4
Creat_BSP_Max	creat total	NDUFAF1	CHEMBL1703	METFORMIN HYDROCHLORIDE	glycosylated haemoglobin increased	NDUFAF1_4
Creat_BSP_Max	creat total	NDUFAF1	CHEMBL1703	METFORMIN HYDROCHLORIDE	hyperglycaemia	NDUFAF1_4
Creat_BSP_Max	creat total	NDUFAF1	CHEMBL1703	METFORMIN HYDROCHLORIDE	pemphigoid	NDUFAF1_5
Creat_BSP_Max	creat total	NDUFAF1	CHEMBL1703	METFORMIN HYDROCHLORIDE	suicide attempt	NDUFAF1_6
Creat_BSP_Max	creat total	NDUFAF1	CHEMBL1703	METFORMIN HYDROCHLORIDE	diabetic ketoacidosis	NDUFAF1_7
Creat_BSP_Max	creat total	NDUFAF1	CHEMBL1703	METFORMIN HYDROCHLORIDE	euglycaemic diabetic ketoacidosis	NDUFAF1_7
Creat_BSP_Max	creat total	NDUFAF1	CHEMBL1703	METFORMIN HYDROCHLORIDE	ketoacidosis	NDUFAF1_7
Creat_BSP_Max	creat total	NDUFAF1	CHEMBL1703	METFORMIN HYDROCHLORIDE	haemodialysis	NDUFAF1_8
Creat_BSP_Max	creat total	NDUFAF1	CHEMBL1703	METFORMIN HYDROCHLORIDE	vitamin b12 deficiency	NDUFAF1_9
Creat_BSP_Max_INT	creat total	ADORA1	CHEMBL190	THEOPHYLLINE	tremor	ADORA1_0
Creat_BSP_Max_INT	creat total	ADORA1	CHEMBL1200569	CAFFEINE CITRATE	eye movement disorder	ADORA1_0
Creat_BSP_Max_INT	creat total	ADORA1	CHEMBL1370561	AMINOPHYLLINE	tremor	ADORA1_0
Creat_BSP_Max_INT	creat total	ADORA1	CHEMBL190	THEOPHYLLINE	lung hyperinflation	ADORA1_1
Creat_BSP_Max_INT	creat total	ADORA1	CHEMBL190	THEOPHYLLINE	respiratory rate increased	ADORA1_1
Creat_BSP_Max_INT	creat total	ADORA1	CHEMBL477	ADENOSINE	neurological symptom	ADORA1_10
Creat_BSP_Max_INT	creat total	ADORA1	CHEMBL190	THEOPHYLLINE	motor dysfunction	ADORA1_10
Creat_BSP_Max_INT	creat total	ADORA1	CHEMBL1370561	AMINOPHYLLINE	exophthalmos	ADORA1_100
Creat_BSP_Max_INT	creat total	ADORA1	CHEMBL1370561	AMINOPHYLLINE	exophthalmos congenital	ADORA1_100
Creat_BSP_Max_INT	creat total	ADORA1	CHEMBL190	THEOPHYLLINE	hearing impaired	ADORA1_101
Creat_BSP_Max_INT	creat total	ADORA1	CHEMBL190	THEOPHYLLINE	hypoacusis	ADORA1_101
Creat_BSP_Max_INT	creat total	ADORA1	CHEMBL477	ADENOSINE	pneumonia aspiration	ADORA1_102
Creat_BSP_Max_INT	creat total	ADORA1	CHEMBL113	CAFFEINE	hand deformity	ADORA1_103
Creat_BSP_Max_INT	creat total	ADORA1	CHEMBL190	THEOPHYLLINE	appetite disorder	ADORA1_104
Creat_BSP_Max_INT	creat total	ADORA1	CHEMBL190	THEOPHYLLINE	blood count abnormal	ADORA1_105
Creat_BSP_Max_INT	creat total	ADORA1	CHEMBL113	CAFFEINE	helicobacter infection	ADORA1_106
Creat_BSP_Max_INT	creat total	ADORA1	CHEMBL190	THEOPHYLLINE	wheelchair user	ADORA1_107
Creat_BSP_Max_INT	creat total	ADORA1	CHEMBL190	THEOPHYLLINE	granuloma	ADORA1_108
Creat_BSP_Max_INT	creat total	ADORA1	CHEMBL190	THEOPHYLLINE	blood pressure abnormal	ADORA1_109
Creat_BSP_Max_INT	creat total	ADORA1	CHEMBL477	ADENOSINE	chest discomfort	ADORA1_11
Creat_BSP_Max_INT	creat total	ADORA1	CHEMBL477	ADENOSINE	chest pain	ADORA1_11
Creat_BSP_Max_INT	creat total	ADORA1	CHEMBL190	THEOPHYLLINE	chest discomfort	ADORA1_11
Creat_BSP_Max_INT	creat total	ADORA1	CHEMBL190	THEOPHYLLINE	chest pain	ADORA1_11
Creat_BSP_Max_INT	creat total	ADORA1	CHEMBL190	THEOPHYLLINE	painful respiration	ADORA1_11
Creat_BSP_Max_INT	creat total	ADORA1	CHEMBL1370561	AMINOPHYLLINE	pulmonary pain	ADORA1_11
Creat_BSP_Max_INT	creat total	ADORA1	CHEMBL477	ADENOSINE	complex regional pain syndrome	ADORA1_110
Creat_BSP_Max_INT	creat total	ADORA1	CHEMBL477	ADENOSINE	body temperature increased	ADORA1_111
Creat_BSP_Max_INT	creat total	ADORA1	CHEMBL113	CAFFEINE	body temperature increased	ADORA1_111
Creat_BSP_Max_INT	creat total	ADORA1	CHEMBL113	CAFFEINE	pyrexia	ADORA1_111
Creat_BSP_Max_INT	creat total	ADORA1	CHEMBL477	ADENOSINE	electrocardiogram st segment depression	ADORA1_112
Creat_BSP_Max_INT	creat total	ADORA1	CHEMBL477	ADENOSINE	electrocardiogram st segment elevation	ADORA1_112
Creat_BSP_Max_INT	creat total	ADORA1	CHEMBL477	ADENOSINE	electrocardiogram st-t segment elevation	ADORA1_112
Creat_BSP_Max_INT	creat total	ADORA1	CHEMBL1370561	AMINOPHYLLINE	electrocardiogram st segment elevation	ADORA1_112
Creat_BSP_Max_INT	creat total	ADORA1	CHEMBL190	THEOPHYLLINE	antasthmatic drug level above therapeutic	ADORA1_113
Creat_BSP_Max_INT	creat total	ADORA1	CHEMBL477	ADENOSINE	coma	ADORA1_114
Creat_BSP_Max_INT	creat total	ADORA1	CHEMBL477	ADENOSINE	loss of consciousness	ADORA1_114
Creat_BSP_Max_INT	creat total	ADORA1	CHEMBL113	CAFFEINE	coma	ADORA1_114
Creat_BSP_Max_INT	creat total	ADORA1	CHEMBL113	CAFFEINE	confusional state	ADORA1_114
Creat_BSP_Max_INT	creat total	ADORA1	CHEMBL113	CAFFEINE	depressed level of consciousness	ADORA1_114
Creat_BSP_Max_INT	creat total	ADORA1	CHEMBL190	THEOPHYLLINE	depressed level of consciousness	ADORA1_114
Creat_BSP_Max_INT	creat total	ADORA1	CHEMBL1370561	AMINOPHYLLINE	delirium	ADORA1_114
Creat_BSP_Max_INT	creat total	ADORA1	CHEMBL1370561	AMINOPHYLLINE	depressed level of consciousness	ADORA1_114
Creat_BSP_Max_INT	creat total	ADORA1	CHEMBL190	THEOPHYLLINE	glaucoma	ADORA1_115
Creat_BSP_Max_INT	creat total	ADORA1	CHEMBL1370561	AMINOPHYLLINE	myelodysplastic syndrome	ADORA1_116
Creat_BSP_Max_INT	creat total	ADORA1	CHEMBL1200569	CAFFEINE CITRATE	pancreatitis acute	ADORA1_117
Creat_BSP_Max_INT	creat total	ADORA1	CHEMBL190	THEOPHYLLINE	food allergy	ADORA1_118
Creat_BSP_Max_INT	creat total	ADORA1	CHEMBL1370561	AMINOPHYLLINE	toe amputation	ADORA1_119
Creat_BSP_Max_INT	creat total	ADORA1	CHEMBL113	CAFFEINE	condition aggravated	ADORA1_12
Creat_BSP_Max_INT	creat total	ADORA1	CHEMBL113	CAFFEINE	general physical health deterioration	ADORA1_12
Creat_BSP_Max_INT	creat total	ADORA1	CHEMBL190	THEOPHYLLINE	condition aggravated	ADORA1_12
Creat_BSP_Max_INT	creat total	ADORA1	CHEMBL1370561	AMINOPHYLLINE	condition aggravated	ADORA1_12
Creat_BSP_Max_INT	creat total	ADORA1	CHEMBL477	ADENOSINE	atrial fibrillation	ADORA1_120
Creat_BSP_Max_INT	creat total	ADORA1	CHEMBL477	ADENOSINE	atrial flutter	ADORA1_120
Creat_BSP_Max_INT	creat total	ADORA1	CHEMBL477	ADENOSINE	ventricular fibrillation	ADORA1_120
Creat_BSP_Max_INT	creat total	ADORA1	CHEMBL190	THEOPHYLLINE	atrial fibrillation	ADORA1_120
Creat_BSP_Max_INT	creat total	ADORA1	CHEMBL1200569	CAFFEINE CITRATE	ventricular fibrillation	ADORA1_120
Creat_BSP_Max_INT	creat total	ADORA1	CHEMBL113	CAFFEINE	suicide attempt	ADORA1_121
Creat_BSP_Max_INT	creat total	ADORA1	CHEMBL190	THEOPHYLLINE	suicide attempt	ADORA1_121
Creat_BSP_Max_INT	creat total	ADORA1	CHEMBL1200569	CAFFEINE CITRATE	suicide attempt	ADORA1_121
Creat_BSP_Max_INT	creat total	ADORA1	CHEMBL1200569	CAFFEINE CITRATE	thinking abnormal	ADORA1_122
Creat_BSP_Max_INT	creat total	ADORA1	CHEMBL190	THEOPHYLLINE	eosinophil count increased	ADORA1_123
Creat_BSP_Max_INT	creat total	ADORA1	CHEMBL1370561	AMINOPHYLLINE	eosinophil count increased	ADORA1_123
Creat_BSP_Max_INT	creat total	ADORA1	CHEMBL113	CAFFEINE	ear pain	ADORA1_124
Creat_BSP_Max_INT	creat total	ADORA1	CHEMBL477	ADENOSINE	endothelial dysfunction	ADORA1_125
Creat_BSP_Max_INT	creat total	ADORA1	CHEMBL477	ADENOSINE	infusion related reaction	ADORA1_126
Creat_BSP_Max_INT	creat total	ADORA1	CHEMBL113	CAFFEINE	infusion related reaction	ADORA1_126
Creat_BSP_Max_INT	creat total	ADORA1	CHEMBL113	CAFFEINE	gastrointestinal disorder	ADORA1_127
Creat_BSP_Max_INT	creat total	ADORA1	CHEMBL190	THEOPHYLLINE	diastolic dysfunction	ADORA1_128
Creat_BSP_Max_INT	creat total	ADORA1	CHEMBL113	CAFFEINE	international normalised ratio increased	ADORA1_129
Creat_BSP_Max_INT	creat total	ADORA1	CHEMBL477	ADENOSINE	extravasation	ADORA1_13
Creat_BSP_Max_INT	creat total	ADORA1	CHEMBL113	CAFFEINE	contusion	ADORA1_13
Creat_BSP_Max_INT	creat total	ADORA1	CHEMBL1370561	AMINOPHYLLINE	haematoma	ADORA1_13
Creat_BSP_Max_INT	creat total	ADORA1	CHEMBL113	CAFFEINE	vomiting	ADORA1_130
Creat_BSP_Max_INT	creat total	ADORA1	CHEMBL190	THEOPHYLLINE	vomiting	ADORA1_130
Creat_BSP_Max_INT	creat total	ADORA1	CHEMBL1370561	AMINOPHYLLINE	vomiting	ADORA1_130
Creat_BSP_Max_INT	creat total	ADORA1	CHEMBL113	CAFFEINE	wound	ADORA1_131
Creat_BSP_Max_INT	creat total	ADORA1	CHEMBL190	THEOPHYLLINE	airway peak pressure increased	ADORA1_132
Creat_BSP_Max_INT	creat total	ADORA1	CHEMBL477	ADENOSINE	pharmaceutical product complaint	ADORA1_133
Creat_BSP_Max_INT	creat total	ADORA1	CHEMBL477	ADENOSINE	gastrooesophageal reflux disease	ADORA1_134
Creat_BSP_Max_INT	creat total	ADORA1	CHEMBL190	THEOPHYLLINE	gastrooesophageal reflux disease	ADORA1_134
Creat_BSP_Max_INT	creat total	ADORA1	CHEMBL477	ADENOSINE	anaphylactic reaction	ADORA1_135
Creat_BSP_Max_INT	creat total	ADORA1	CHEMBL1200569	CAFFEINE CITRATE	derailment	ADORA1_136
Creat_BSP_Max_INT	creat total	ADORA1	CHEMBL477	ADENOSINE	heart rate abnormal	ADORA1_137
Creat_BSP_Max_INT	creat total	ADORA1	CHEMBL477	ADENOSINE	electromechanical dissociation	ADORA1_138
Creat_BSP_Max_INT	creat total	ADORA1	CHEMBL477	ADENOSINE	multiple congenital abnormalities	ADORA1_139
Creat_BSP_Max_INT	creat total	ADORA1	CHEMBL477	ADENOSINE	bronchospasm	ADORA1_14
Creat_BSP_Max_INT	creat total	ADORA1	CHEMBL477	ADENOSINE	wheezing	ADORA1_14
Creat_BSP_Max_INT	creat total	ADORA1	CHEMBL190	THEOPHYLLINE	asthma	ADORA1_14
Creat_BSP_Max_INT	creat total	ADORA1	CHEMBL190	THEOPHYLLINE	asthmatic crisis	ADORA1_14
Creat_BSP_Max_INT	creat total	ADORA1	CHEMBL190	THEOPHYLLINE	bronchospasm	ADORA1_14
Creat_BSP_Max_INT	creat total	ADORA1	CHEMBL190	THEOPHYLLINE	status asthmaticus	ADORA1_14
Creat_BSP_Max_INT	creat total	ADORA1	CHEMBL190	THEOPHYLLINE	wheezing	ADORA1_14
Creat_BSP_Max_INT	creat total	ADORA1	CHEMBL1370561	AMINOPHYLLINE	asthma	ADORA1_14
Creat_BSP_Max_INT	creat total	ADORA1	CHEMBL1370561	AMINOPHYLLINE	wheezing	ADORA1_14
Creat_BSP_Max_INT	creat total	ADORA1	CHEMBL190	THEOPHYLLINE	sleep apnoea syndrome	ADORA1_140
Creat_BSP_Max_INT	creat total	ADORA1	CHEMBL477	ADENOSINE	procedural complication	ADORA1_141
Creat_BSP_Max_INT	creat total	ADORA1	CHEMBL190	THEOPHYLLINE	cyanosis	ADORA1_142
Creat_BSP_Max_INT	creat total	ADORA1	CHEMBL1370561	AMINOPHYLLINE	cyanosis	ADORA1_142
Creat_BSP_Max_INT	creat total	ADORA1	CHEMBL477	ADENOSINE	bundle branch block left	ADORA1_143
Creat_BSP_Max_INT	creat total	ADORA1	CHEMBL113	CAFFEINE	ill-defined disorder	ADORA1_144
Creat_BSP_Max_INT	creat total	ADORA1	CHEMBL190	THEOPHYLLINE	osteoporosis	ADORA1_145
Creat_BSP_Max_INT	creat total	ADORA1	CHEMBL113	CAFFEINE	folliculitis	ADORA1_146
Creat_BSP_Max_INT	creat total	ADORA1	CHEMBL477	ADENOSINE	livedo reticularis	ADORA1_147
Creat_BSP_Max_INT	creat total	ADORA1	CHEMBL477	ADENOSINE	scrotal disorder	ADORA1_148
Creat_BSP_Max_INT	creat total	ADORA1	CHEMBL477	ADENOSINE	pulse absent	ADORA1_149
Creat_BSP_Max_INT	creat total	ADORA1	CHEMBL477	ADENOSINE	arteriospasm coronary	ADORA1_15
Creat_BSP_Max_INT	creat total	ADORA1	CHEMBL477	ADENOSINE	coronary artery stenosis	ADORA1_15
Creat_BSP_Max_INT	creat total	ADORA1	CHEMBL1370561	AMINOPHYLLINE	foetal distress syndrome	ADORA1_150
Creat_BSP_Max_INT	creat total	ADORA1	CHEMBL190	THEOPHYLLINE	stress urinary incontinence	ADORA1_151
Creat_BSP_Max_INT	creat total	ADORA1	CHEMBL190	THEOPHYLLINE	blood creatine phosphokinase increased	ADORA1_152
Creat_BSP_Max_INT	creat total	ADORA1	CHEMBL1370561	AMINOPHYLLINE	autoimmune haemolytic anaemia	ADORA1_153
Creat_BSP_Max_INT	creat total	ADORA1	CHEMBL190	THEOPHYLLINE	lung opacity	ADORA1_154
Creat_BSP_Max_INT	creat total	ADORA1	CHEMBL190	THEOPHYLLINE	oesophageal dilatation	ADORA1_155
Creat_BSP_Max_INT	creat total	ADORA1	CHEMBL1370561	AMINOPHYLLINE	hallucination	ADORA1_156
Creat_BSP_Max_INT	creat total	ADORA1	CHEMBL113	CAFFEINE	coagulopathy	ADORA1_157
Creat_BSP_Max_INT	creat total	ADORA1	CHEMBL113	CAFFEINE	impaired healing	ADORA1_158
Creat_BSP_Max_INT	creat total	ADORA1	CHEMBL190	THEOPHYLLINE	occupational asthma	ADORA1_159
Creat_BSP_Max_INT	creat total	ADORA1	CHEMBL190	THEOPHYLLINE	heart sounds	ADORA1_16
Creat_BSP_Max_INT	creat total	ADORA1	CHEMBL190	THEOPHYLLINE	palpitations	ADORA1_16
Creat_BSP_Max_INT	creat total	ADORA1	CHEMBL190	THEOPHYLLINE	bronchitis chronic	ADORA1_160
Creat_BSP_Max_INT	creat total	ADORA1	CHEMBL113	CAFFEINE	headache	ADORA1_161
Creat_BSP_Max_INT	creat total	ADORA1	CHEMBL113	CAFFEINE	muscle spasticity	ADORA1_162
Creat_BSP_Max_INT	creat total	ADORA1	CHEMBL113	CAFFEINE	duodenal ulcer perforation	ADORA1_163
Creat_BSP_Max_INT	creat total	ADORA1	CHEMBL477	ADENOSINE	electrocardiogram change	ADORA1_164
Creat_BSP_Max_INT	creat total	ADORA1	CHEMBL190	THEOPHYLLINE	ankle fracture	ADORA1_165
Creat_BSP_Max_INT	creat total	ADORA1	CHEMBL477	ADENOSINE	flushing	ADORA1_166
Creat_BSP_Max_INT	creat total	ADORA1	CHEMBL113	CAFFEINE	pericarditis	ADORA1_167
Creat_BSP_Max_INT	creat total	ADORA1	CHEMBL190	THEOPHYLLINE	prolonged expiration	ADORA1_168
Creat_BSP_Max_INT	creat total	ADORA1	CHEMBL113	CAFFEINE	rheumatoid factor positive	ADORA1_169
Creat_BSP_Max_INT	creat total	ADORA1	CHEMBL477	ADENOSINE	hypoxia	ADORA1_17
Creat_BSP_Max_INT	creat total	ADORA1	CHEMBL477	ADENOSINE	oxygen saturation decreased	ADORA1_17
Creat_BSP_Max_INT	creat total	ADORA1	CHEMBL190	THEOPHYLLINE	hypoxia	ADORA1_17
Creat_BSP_Max_INT	creat total	ADORA1	CHEMBL190	THEOPHYLLINE	oxygen saturation decreased	ADORA1_17
Creat_BSP_Max_INT	creat total	ADORA1	CHEMBL190	THEOPHYLLINE	po2 decreased	ADORA1_17
Creat_BSP_Max_INT	creat total	ADORA1	CHEMBL1370561	AMINOPHYLLINE	hypoxia	ADORA1_17
Creat_BSP_Max_INT	creat total	ADORA1	CHEMBL113	CAFFEINE	alopecia	ADORA1_170
Creat_BSP_Max_INT	creat total	ADORA1	CHEMBL1370561	AMINOPHYLLINE	mycotic allergy	ADORA1_171
Creat_BSP_Max_INT	creat total	ADORA1	CHEMBL1200578	THEOPHYLLINE SODIUM GLYCINATE	genital erosion	ADORA1_172
Creat_BSP_Max_INT	creat total	ADORA1	CHEMBL190	THEOPHYLLINE	bronchial haemorrhage	ADORA1_173
Creat_BSP_Max_INT	creat total	ADORA1	CHEMBL190	THEOPHYLLINE	oesophagogastroduodenoscopy	ADORA1_174
Creat_BSP_Max_INT	creat total	ADORA1	CHEMBL113	CAFFEINE	weight increased	ADORA1_175
Creat_BSP_Max_INT	creat total	ADORA1	CHEMBL190	THEOPHYLLINE	weight increased	ADORA1_175
Creat_BSP_Max_INT	creat total	ADORA1	CHEMBL113	CAFFEINE	anti-cyclic citrullinated peptide antibody positive	ADORA1_176
Creat_BSP_Max_INT	creat total	ADORA1	CHEMBL113	CAFFEINE	loss of personal independence in daily activities	ADORA1_177
Creat_BSP_Max_INT	creat total	ADORA1	CHEMBL190	THEOPHYLLINE	loss of personal independence in daily activities	ADORA1_177
Creat_BSP_Max_INT	creat total	ADORA1	CHEMBL113	CAFFEINE	fatigue	ADORA1_178
Creat_BSP_Max_INT	creat total	ADORA1	CHEMBL113	CAFFEINE	night sweats	ADORA1_179
Creat_BSP_Max_INT	creat total	ADORA1	CHEMBL113	CAFFEINE	drug-induced liver injury	ADORA1_18
Creat_BSP_Max_INT	creat total	ADORA1	CHEMBL113	CAFFEINE	hepatotoxicity	ADORA1_18
Creat_BSP_Max_INT	creat total	ADORA1	CHEMBL113	CAFFEINE	liver injury	ADORA1_18
Creat_BSP_Max_INT	creat total	ADORA1	CHEMBL113	CAFFEINE	blister	ADORA1_180
Creat_BSP_Max_INT	creat total	ADORA1	CHEMBL190	THEOPHYLLINE	obstruction	ADORA1_181
Creat_BSP_Max_INT	creat total	ADORA1	CHEMBL190	THEOPHYLLINE	blood immunoglobulin e increased	ADORA1_182
Creat_BSP_Max_INT	creat total	ADORA1	CHEMBL1370561	AMINOPHYLLINE	blood immunoglobulin e increased	ADORA1_182
Creat_BSP_Max_INT	creat total	ADORA1	CHEMBL190	THEOPHYLLINE	diabetes mellitus	ADORA1_183
Creat_BSP_Max_INT	creat total	ADORA1	CHEMBL190	THEOPHYLLINE	type 2 diabetes mellitus	ADORA1_183
Creat_BSP_Max_INT	creat total	ADORA1	CHEMBL477	ADENOSINE	atrioventricular block	ADORA1_184
Creat_BSP_Max_INT	creat total	ADORA1	CHEMBL477	ADENOSINE	atrioventricular block complete	ADORA1_184
Creat_BSP_Max_INT	creat total	ADORA1	CHEMBL477	ADENOSINE	atrioventricular block second degree	ADORA1_184
Creat_BSP_Max_INT	creat total	ADORA1	CHEMBL477	ADENOSINE	premature baby	ADORA1_185
Creat_BSP_Max_INT	creat total	ADORA1	CHEMBL190	THEOPHYLLINE	blood lactic acid increased	ADORA1_186
Creat_BSP_Max_INT	creat total	ADORA1	CHEMBL1370561	AMINOPHYLLINE	caesarean section	ADORA1_187
Creat_BSP_Max_INT	creat total	ADORA1	CHEMBL1370561	AMINOPHYLLINE	colonoscopy abnormal	ADORA1_188
Creat_BSP_Max_INT	creat total	ADORA1	CHEMBL113	CAFFEINE	pyroglutamate increased	ADORA1_189
Creat_BSP_Max_INT	creat total	ADORA1	CHEMBL190	THEOPHYLLINE	hyperglycaemia	ADORA1_19
Creat_BSP_Max_INT	creat total	ADORA1	CHEMBL190	THEOPHYLLINE	hypertension	ADORA1_19
Creat_BSP_Max_INT	creat total	ADORA1	CHEMBL190	THEOPHYLLINE	intervertebral disc degeneration	ADORA1_190
Creat_BSP_Max_INT	creat total	ADORA1	CHEMBL190	THEOPHYLLINE	bronchial neoplasm	ADORA1_191
Creat_BSP_Max_INT	creat total	ADORA1	CHEMBL113	CAFFEINE	drug hypersensitivity	ADORA1_2
Creat_BSP_Max_INT	creat total	ADORA1	CHEMBL113	CAFFEINE	drug intolerance	ADORA1_2
Creat_BSP_Max_INT	creat total	ADORA1	CHEMBL113	CAFFEINE	hypersensitivity	ADORA1_2
Creat_BSP_Max_INT	creat total	ADORA1	CHEMBL190	THEOPHYLLINE	drug hypersensitivity	ADORA1_2
Creat_BSP_Max_INT	creat total	ADORA1	CHEMBL190	THEOPHYLLINE	drug interaction	ADORA1_2
Creat_BSP_Max_INT	creat total	ADORA1	CHEMBL1370561	AMINOPHYLLINE	drug hypersensitivity	ADORA1_2
Creat_BSP_Max_INT	creat total	ADORA1	CHEMBL477	ADENOSINE	treatment failure	ADORA1_20
Creat_BSP_Max_INT	creat total	ADORA1	CHEMBL113	CAFFEINE	therapeutic product effect decreased	ADORA1_20
Creat_BSP_Max_INT	creat total	ADORA1	CHEMBL113	CAFFEINE	treatment failure	ADORA1_20
Creat_BSP_Max_INT	creat total	ADORA1	CHEMBL190	THEOPHYLLINE	therapeutic product effect incomplete	ADORA1_20
Creat_BSP_Max_INT	creat total	ADORA1	CHEMBL190	THEOPHYLLINE	pleural rub	ADORA1_21
Creat_BSP_Max_INT	creat total	ADORA1	CHEMBL190	THEOPHYLLINE	rales	ADORA1_21
Creat_BSP_Max_INT	creat total	ADORA1	CHEMBL113	CAFFEINE	arthralgia	ADORA1_22
Creat_BSP_Max_INT	creat total	ADORA1	CHEMBL113	CAFFEINE	arthropathy	ADORA1_22
Creat_BSP_Max_INT	creat total	ADORA1	CHEMBL113	CAFFEINE	rheumatic fever	ADORA1_23
Creat_BSP_Max_INT	creat total	ADORA1	CHEMBL113	CAFFEINE	rheumatoid arthritis	ADORA1_23
Creat_BSP_Max_INT	creat total	ADORA1	CHEMBL113	CAFFEINE	synovitis	ADORA1_23
Creat_BSP_Max_INT	creat total	ADORA1	CHEMBL477	ADENOSINE	blood pressure decreased	ADORA1_24
Creat_BSP_Max_INT	creat total	ADORA1	CHEMBL477	ADENOSINE	bradycardia	ADORA1_24
Creat_BSP_Max_INT	creat total	ADORA1	CHEMBL477	ADENOSINE	hypotension	ADORA1_24
Creat_BSP_Max_INT	creat total	ADORA1	CHEMBL190	THEOPHYLLINE	hypotension	ADORA1_24
Creat_BSP_Max_INT	creat total	ADORA1	CHEMBL1370561	AMINOPHYLLINE	hypotension	ADORA1_24
Creat_BSP_Max_INT	creat total	ADORA1	CHEMBL190	THEOPHYLLINE	cough	ADORA1_25
Creat_BSP_Max_INT	creat total	ADORA1	CHEMBL190	THEOPHYLLINE	productive cough	ADORA1_25
Creat_BSP_Max_INT	creat total	ADORA1	CHEMBL1370561	AMINOPHYLLINE	cough	ADORA1_25
Creat_BSP_Max_INT	creat total	ADORA1	CHEMBL1200578	THEOPHYLLINE SODIUM GLYCINATE	lip erosion	ADORA1_26
Creat_BSP_Max_INT	creat total	ADORA1	CHEMBL1200578	THEOPHYLLINE SODIUM GLYCINATE	mucosal erosion	ADORA1_26
Creat_BSP_Max_INT	creat total	ADORA1	CHEMBL1200578	THEOPHYLLINE SODIUM GLYCINATE	oral mucosa erosion	ADORA1_26
Creat_BSP_Max_INT	creat total	ADORA1	CHEMBL190	THEOPHYLLINE	right atrial hypertrophy	ADORA1_27
Creat_BSP_Max_INT	creat total	ADORA1	CHEMBL190	THEOPHYLLINE	right ventricular hypertrophy	ADORA1_27
Creat_BSP_Max_INT	creat total	ADORA1	CHEMBL190	THEOPHYLLINE	right ventricular systolic pressure	ADORA1_27
Creat_BSP_Max_INT	creat total	ADORA1	CHEMBL477	ADENOSINE	cardiogenic shock	ADORA1_28
Creat_BSP_Max_INT	creat total	ADORA1	CHEMBL477	ADENOSINE	low cardiac output syndrome	ADORA1_28
Creat_BSP_Max_INT	creat total	ADORA1	CHEMBL190	THEOPHYLLINE	cardiac failure congestive	ADORA1_28
Creat_BSP_Max_INT	creat total	ADORA1	CHEMBL1370561	AMINOPHYLLINE	congestive cardiomyopathy	ADORA1_28
Creat_BSP_Max_INT	creat total	ADORA1	CHEMBL1200569	CAFFEINE CITRATE	drug abuse	ADORA1_29
Creat_BSP_Max_INT	creat total	ADORA1	CHEMBL1200569	CAFFEINE CITRATE	drug dependence	ADORA1_29
Creat_BSP_Max_INT	creat total	ADORA1	CHEMBL1200569	CAFFEINE CITRATE	drug withdrawal syndrome	ADORA1_29
Creat_BSP_Max_INT	creat total	ADORA1	CHEMBL113	CAFFEINE	glossodynia	ADORA1_3
Creat_BSP_Max_INT	creat total	ADORA1	CHEMBL113	CAFFEINE	stomatitis	ADORA1_3
Creat_BSP_Max_INT	creat total	ADORA1	CHEMBL190	THEOPHYLLINE	glossitis	ADORA1_3
Creat_BSP_Max_INT	creat total	ADORA1	CHEMBL477	ADENOSINE	cardio-respiratory arrest	ADORA1_30
Creat_BSP_Max_INT	creat total	ADORA1	CHEMBL477	ADENOSINE	respiratory arrest	ADORA1_30
Creat_BSP_Max_INT	creat total	ADORA1	CHEMBL477	ADENOSINE	sinus arrest	ADORA1_30
Creat_BSP_Max_INT	creat total	ADORA1	CHEMBL477	ADENOSINE	ventricular asystole	ADORA1_30
Creat_BSP_Max_INT	creat total	ADORA1	CHEMBL477	ADENOSINE	cardiac arrest	ADORA1_30
Creat_BSP_Max_INT	creat total	ADORA1	CHEMBL1370561	AMINOPHYLLINE	cardiac arrest	ADORA1_30
Creat_BSP_Max_INT	creat total	ADORA1	CHEMBL190	THEOPHYLLINE	bronchial wall thickening	ADORA1_31
Creat_BSP_Max_INT	creat total	ADORA1	CHEMBL190	THEOPHYLLINE	bronchiectasis	ADORA1_31
Creat_BSP_Max_INT	creat total	ADORA1	CHEMBL1370561	AMINOPHYLLINE	aspergillus infection	ADORA1_32
Creat_BSP_Max_INT	creat total	ADORA1	CHEMBL113	CAFFEINE	irritable bowel syndrome	ADORA1_33
Creat_BSP_Max_INT	creat total	ADORA1	CHEMBL1370561	AMINOPHYLLINE	colitis ischaemic	ADORA1_33
Creat_BSP_Max_INT	creat total	ADORA1	CHEMBL113	CAFFEINE	abdominal discomfort	ADORA1_34
Creat_BSP_Max_INT	creat total	ADORA1	CHEMBL113	CAFFEINE	abdominal pain upper	ADORA1_34
Creat_BSP_Max_INT	creat total	ADORA1	CHEMBL113	CAFFEINE	drug toxicity	ADORA1_35
Creat_BSP_Max_INT	creat total	ADORA1	CHEMBL113	CAFFEINE	toxicity to various agents	ADORA1_35
Creat_BSP_Max_INT	creat total	ADORA1	CHEMBL190	THEOPHYLLINE	drug toxicity	ADORA1_35
Creat_BSP_Max_INT	creat total	ADORA1	CHEMBL190	THEOPHYLLINE	poisoning	ADORA1_35
Creat_BSP_Max_INT	creat total	ADORA1	CHEMBL190	THEOPHYLLINE	toxicity to various agents	ADORA1_35
Creat_BSP_Max_INT	creat total	ADORA1	CHEMBL1370561	AMINOPHYLLINE	toxicity to various agents	ADORA1_35
Creat_BSP_Max_INT	creat total	ADORA1	CHEMBL190	THEOPHYLLINE	breath sounds abnormal	ADORA1_36
Creat_BSP_Max_INT	creat total	ADORA1	CHEMBL190	THEOPHYLLINE	chest x-ray abnormal	ADORA1_36
Creat_BSP_Max_INT	creat total	ADORA1	CHEMBL190	THEOPHYLLINE	respiration abnormal	ADORA1_36
Creat_BSP_Max_INT	creat total	ADORA1	CHEMBL1370561	AMINOPHYLLINE	injection site discolouration	ADORA1_37
Creat_BSP_Max_INT	creat total	ADORA1	CHEMBL1370561	AMINOPHYLLINE	injection site necrosis	ADORA1_37
Creat_BSP_Max_INT	creat total	ADORA1	CHEMBL113	CAFFEINE	respiratory disorder	ADORA1_38
Creat_BSP_Max_INT	creat total	ADORA1	CHEMBL190	THEOPHYLLINE	bronchial disorder	ADORA1_38
Creat_BSP_Max_INT	creat total	ADORA1	CHEMBL190	THEOPHYLLINE	respiratory disorder	ADORA1_38
Creat_BSP_Max_INT	creat total	ADORA1	CHEMBL190	THEOPHYLLINE	forced expiratory volume decreased	ADORA1_39
Creat_BSP_Max_INT	creat total	ADORA1	CHEMBL190	THEOPHYLLINE	forced vital capacity decreased	ADORA1_39
Creat_BSP_Max_INT	creat total	ADORA1	CHEMBL190	THEOPHYLLINE	vital capacity decreased	ADORA1_39
Creat_BSP_Max_INT	creat total	ADORA1	CHEMBL1370561	AMINOPHYLLINE	ejection fraction decreased	ADORA1_39
Creat_BSP_Max_INT	creat total	ADORA1	CHEMBL113	CAFFEINE	infection	ADORA1_4
Creat_BSP_Max_INT	creat total	ADORA1	CHEMBL190	THEOPHYLLINE	skin infection	ADORA1_4
Creat_BSP_Max_INT	creat total	ADORA1	CHEMBL1370561	AMINOPHYLLINE	eye infection	ADORA1_4
Creat_BSP_Max_INT	creat total	ADORA1	CHEMBL190	THEOPHYLLINE	arrhythmia	ADORA1_40
Creat_BSP_Max_INT	creat total	ADORA1	CHEMBL190	THEOPHYLLINE	ventricular arrhythmia	ADORA1_40
Creat_BSP_Max_INT	creat total	ADORA1	CHEMBL477	ADENOSINE	respiratory depression	ADORA1_41
Creat_BSP_Max_INT	creat total	ADORA1	CHEMBL477	ADENOSINE	respiratory distress	ADORA1_41
Creat_BSP_Max_INT	creat total	ADORA1	CHEMBL477	ADENOSINE	respiratory failure	ADORA1_41
Creat_BSP_Max_INT	creat total	ADORA1	CHEMBL190	THEOPHYLLINE	acute respiratory failure	ADORA1_41
Creat_BSP_Max_INT	creat total	ADORA1	CHEMBL190	THEOPHYLLINE	respiratory failure	ADORA1_41
Creat_BSP_Max_INT	creat total	ADORA1	CHEMBL1370561	AMINOPHYLLINE	respiratory failure	ADORA1_41
Creat_BSP_Max_INT	creat total	ADORA1	CHEMBL190	THEOPHYLLINE	hypokalaemia	ADORA1_42
Creat_BSP_Max_INT	creat total	ADORA1	CHEMBL1200569	CAFFEINE CITRATE	hypokalaemia	ADORA1_42
Creat_BSP_Max_INT	creat total	ADORA1	CHEMBL1200569	CAFFEINE CITRATE	urine potassium increased	ADORA1_42
Creat_BSP_Max_INT	creat total	ADORA1	CHEMBL190	THEOPHYLLINE	blood bicarbonate decreased	ADORA1_43
Creat_BSP_Max_INT	creat total	ADORA1	CHEMBL190	THEOPHYLLINE	blood ph decreased	ADORA1_43
Creat_BSP_Max_INT	creat total	ADORA1	CHEMBL113	CAFFEINE	muscle injury	ADORA1_44
Creat_BSP_Max_INT	creat total	ADORA1	CHEMBL190	THEOPHYLLINE	rhabdomyolysis	ADORA1_44
Creat_BSP_Max_INT	creat total	ADORA1	CHEMBL113	CAFFEINE	nasopharyngitis	ADORA1_45
Creat_BSP_Max_INT	creat total	ADORA1	CHEMBL113	CAFFEINE	sinusitis	ADORA1_45
Creat_BSP_Max_INT	creat total	ADORA1	CHEMBL1370561	AMINOPHYLLINE	sinusitis	ADORA1_45
Creat_BSP_Max_INT	creat total	ADORA1	CHEMBL113	CAFFEINE	metabolic acidosis	ADORA1_46
Creat_BSP_Max_INT	creat total	ADORA1	CHEMBL190	THEOPHYLLINE	metabolic acidosis	ADORA1_46
Creat_BSP_Max_INT	creat total	ADORA1	CHEMBL190	THEOPHYLLINE	respiratory acidosis	ADORA1_46
Creat_BSP_Max_INT	creat total	ADORA1	CHEMBL190	THEOPHYLLINE	respiratory alkalosis	ADORA1_46
Creat_BSP_Max_INT	creat total	ADORA1	CHEMBL1370561	AMINOPHYLLINE	respiratory acidosis	ADORA1_46
Creat_BSP_Max_INT	creat total	ADORA1	CHEMBL190	THEOPHYLLINE	nasal congestion	ADORA1_47
Creat_BSP_Max_INT	creat total	ADORA1	CHEMBL190	THEOPHYLLINE	rhinitis	ADORA1_47
Creat_BSP_Max_INT	creat total	ADORA1	CHEMBL190	THEOPHYLLINE	rhinitis perennial	ADORA1_47
Creat_BSP_Max_INT	creat total	ADORA1	CHEMBL190	THEOPHYLLINE	rhinorrhoea	ADORA1_47
Creat_BSP_Max_INT	creat total	ADORA1	CHEMBL1370561	AMINOPHYLLINE	creatinine renal clearance decreased	ADORA1_48
Creat_BSP_Max_INT	creat total	ADORA1	CHEMBL113	CAFFEINE	stevens-johnson syndrome	ADORA1_49
Creat_BSP_Max_INT	creat total	ADORA1	CHEMBL113	CAFFEINE	toxic epidermal necrolysis	ADORA1_49
Creat_BSP_Max_INT	creat total	ADORA1	CHEMBL1200578	THEOPHYLLINE SODIUM GLYCINATE	stevens-johnson syndrome	ADORA1_49
Creat_BSP_Max_INT	creat total	ADORA1	CHEMBL1200578	THEOPHYLLINE SODIUM GLYCINATE	toxic epidermal necrolysis	ADORA1_49
Creat_BSP_Max_INT	creat total	ADORA1	CHEMBL190	THEOPHYLLINE	affective disorder	ADORA1_5
Creat_BSP_Max_INT	creat total	ADORA1	CHEMBL190	THEOPHYLLINE	depressed mood	ADORA1_5
Creat_BSP_Max_INT	creat total	ADORA1	CHEMBL190	THEOPHYLLINE	depressive symptom	ADORA1_5
Creat_BSP_Max_INT	creat total	ADORA1	CHEMBL1200569	CAFFEINE CITRATE	affect lability	ADORA1_5
Creat_BSP_Max_INT	creat total	ADORA1	CHEMBL1200569	CAFFEINE CITRATE	mood altered	ADORA1_5
Creat_BSP_Max_INT	creat total	ADORA1	CHEMBL1370561	AMINOPHYLLINE	inappropriate affect	ADORA1_5
Creat_BSP_Max_INT	creat total	ADORA1	CHEMBL113	CAFFEINE	macular degeneration	ADORA1_50
Creat_BSP_Max_INT	creat total	ADORA1	CHEMBL1200578	THEOPHYLLINE SODIUM GLYCINATE	rash macular	ADORA1_50
Creat_BSP_Max_INT	creat total	ADORA1	CHEMBL1200578	THEOPHYLLINE SODIUM GLYCINATE	protein total abnormal	ADORA1_51
Creat_BSP_Max_INT	creat total	ADORA1	CHEMBL1370561	AMINOPHYLLINE	albuminuria	ADORA1_52
Creat_BSP_Max_INT	creat total	ADORA1	CHEMBL1200569	CAFFEINE CITRATE	salivary hypersecretion	ADORA1_53
Creat_BSP_Max_INT	creat total	ADORA1	CHEMBL1200578	THEOPHYLLINE SODIUM GLYCINATE	ocular hyperaemia	ADORA1_54
Creat_BSP_Max_INT	creat total	ADORA1	CHEMBL113	CAFFEINE	joint swelling	ADORA1_55
Creat_BSP_Max_INT	creat total	ADORA1	CHEMBL113	CAFFEINE	peripheral swelling	ADORA1_55
Creat_BSP_Max_INT	creat total	ADORA1	CHEMBL113	CAFFEINE	swelling	ADORA1_55
Creat_BSP_Max_INT	creat total	ADORA1	CHEMBL113	CAFFEINE	swollen joint count increased	ADORA1_55
Creat_BSP_Max_INT	creat total	ADORA1	CHEMBL190	THEOPHYLLINE	bronchial obstruction	ADORA1_56
Creat_BSP_Max_INT	creat total	ADORA1	CHEMBL190	THEOPHYLLINE	chronic obstructive pulmonary disease	ADORA1_56
Creat_BSP_Max_INT	creat total	ADORA1	CHEMBL190	THEOPHYLLINE	obstructive airways disorder	ADORA1_56
Creat_BSP_Max_INT	creat total	ADORA1	CHEMBL1370561	AMINOPHYLLINE	chronic obstructive pulmonary disease	ADORA1_56
Creat_BSP_Max_INT	creat total	ADORA1	CHEMBL190	THEOPHYLLINE	dermatitis atopic	ADORA1_57
Creat_BSP_Max_INT	creat total	ADORA1	CHEMBL1370561	AMINOPHYLLINE	atopy	ADORA1_57
Creat_BSP_Max_INT	creat total	ADORA1	CHEMBL477	ADENOSINE	pulmonary oedema	ADORA1_58
Creat_BSP_Max_INT	creat total	ADORA1	CHEMBL190	THEOPHYLLINE	brain oedema	ADORA1_58
Creat_BSP_Max_INT	creat total	ADORA1	CHEMBL477	ADENOSINE	tachycardia induced cardiomyopathy	ADORA1_59
Creat_BSP_Max_INT	creat total	ADORA1	CHEMBL1370561	AMINOPHYLLINE	stress cardiomyopathy	ADORA1_59
Creat_BSP_Max_INT	creat total	ADORA1	CHEMBL477	ADENOSINE	rash	ADORA1_6
Creat_BSP_Max_INT	creat total	ADORA1	CHEMBL113	CAFFEINE	pruritus	ADORA1_6
Creat_BSP_Max_INT	creat total	ADORA1	CHEMBL113	CAFFEINE	rash	ADORA1_6
Creat_BSP_Max_INT	creat total	ADORA1	CHEMBL113	CAFFEINE	urticaria	ADORA1_6
Creat_BSP_Max_INT	creat total	ADORA1	CHEMBL113	CAFFEINE	insomnia	ADORA1_60
Creat_BSP_Max_INT	creat total	ADORA1	CHEMBL113	CAFFEINE	sleep disorder due to general medical condition, insomnia type	ADORA1_60
Creat_BSP_Max_INT	creat total	ADORA1	CHEMBL113	CAFFEINE	somnolence	ADORA1_60
Creat_BSP_Max_INT	creat total	ADORA1	CHEMBL190	THEOPHYLLINE	sleep disorder due to a general medical condition	ADORA1_60
Creat_BSP_Max_INT	creat total	ADORA1	CHEMBL1200434	OXTRIPHYLLINE	sleep disorder due to a general medical condition	ADORA1_60
Creat_BSP_Max_INT	creat total	ADORA1	CHEMBL1200569	CAFFEINE CITRATE	sleep disorder	ADORA1_60
Creat_BSP_Max_INT	creat total	ADORA1	CHEMBL1370561	AMINOPHYLLINE	somnambulism	ADORA1_60
Creat_BSP_Max_INT	creat total	ADORA1	CHEMBL190	THEOPHYLLINE	nasal turbinate hypertrophy	ADORA1_61
Creat_BSP_Max_INT	creat total	ADORA1	CHEMBL190	THEOPHYLLINE	peritonitis bacterial	ADORA1_62
Creat_BSP_Max_INT	creat total	ADORA1	CHEMBL190	THEOPHYLLINE	staphylococcus test positive	ADORA1_63
Creat_BSP_Max_INT	creat total	ADORA1	CHEMBL190	THEOPHYLLINE	gout	ADORA1_64
Creat_BSP_Max_INT	creat total	ADORA1	CHEMBL190	THEOPHYLLINE	mental disability	ADORA1_65
Creat_BSP_Max_INT	creat total	ADORA1	CHEMBL1200569	CAFFEINE CITRATE	skin necrosis	ADORA1_66
Creat_BSP_Max_INT	creat total	ADORA1	CHEMBL113	CAFFEINE	discomfort	ADORA1_67
Creat_BSP_Max_INT	creat total	ADORA1	CHEMBL113	CAFFEINE	pain	ADORA1_67
Creat_BSP_Max_INT	creat total	ADORA1	CHEMBL1200569	CAFFEINE CITRATE	irritability	ADORA1_68
Creat_BSP_Max_INT	creat total	ADORA1	CHEMBL1370561	AMINOPHYLLINE	restlessness	ADORA1_68
Creat_BSP_Max_INT	creat total	ADORA1	CHEMBL190	THEOPHYLLINE	weaning failure	ADORA1_69
Creat_BSP_Max_INT	creat total	ADORA1	CHEMBL477	ADENOSINE	rebound tachycardia	ADORA1_7
Creat_BSP_Max_INT	creat total	ADORA1	CHEMBL477	ADENOSINE	supraventricular tachycardia	ADORA1_7
Creat_BSP_Max_INT	creat total	ADORA1	CHEMBL477	ADENOSINE	tachyarrhythmia	ADORA1_7
Creat_BSP_Max_INT	creat total	ADORA1	CHEMBL477	ADENOSINE	tachycardia	ADORA1_7
Creat_BSP_Max_INT	creat total	ADORA1	CHEMBL477	ADENOSINE	ventricular tachycardia	ADORA1_7
Creat_BSP_Max_INT	creat total	ADORA1	CHEMBL190	THEOPHYLLINE	heart rate increased	ADORA1_7
Creat_BSP_Max_INT	creat total	ADORA1	CHEMBL190	THEOPHYLLINE	sinus tachycardia	ADORA1_7
Creat_BSP_Max_INT	creat total	ADORA1	CHEMBL190	THEOPHYLLINE	supraventricular tachycardia	ADORA1_7
Creat_BSP_Max_INT	creat total	ADORA1	CHEMBL190	THEOPHYLLINE	tachyarrhythmia	ADORA1_7
Creat_BSP_Max_INT	creat total	ADORA1	CHEMBL190	THEOPHYLLINE	tachycardia	ADORA1_7
Creat_BSP_Max_INT	creat total	ADORA1	CHEMBL190	THEOPHYLLINE	ventricular tachycardia	ADORA1_7
Creat_BSP_Max_INT	creat total	ADORA1	CHEMBL1370561	AMINOPHYLLINE	heart rate increased	ADORA1_7
Creat_BSP_Max_INT	creat total	ADORA1	CHEMBL1370561	AMINOPHYLLINE	supraventricular tachycardia	ADORA1_7
Creat_BSP_Max_INT	creat total	ADORA1	CHEMBL1370561	AMINOPHYLLINE	tachycardia	ADORA1_7
Creat_BSP_Max_INT	creat total	ADORA1	CHEMBL1370561	AMINOPHYLLINE	tachycardia foetal	ADORA1_7
Creat_BSP_Max_INT	creat total	ADORA1	CHEMBL1370561	AMINOPHYLLINE	atrial tachycardia	ADORA1_7
Creat_BSP_Max_INT	creat total	ADORA1	CHEMBL190	THEOPHYLLINE	encephalopathy	ADORA1_70
Creat_BSP_Max_INT	creat total	ADORA1	CHEMBL190	THEOPHYLLINE	sputum discoloured	ADORA1_71
Creat_BSP_Max_INT	creat total	ADORA1	CHEMBL113	CAFFEINE	lower respiratory tract infection	ADORA1_72
Creat_BSP_Max_INT	creat total	ADORA1	CHEMBL190	THEOPHYLLINE	lower respiratory tract infection	ADORA1_72
Creat_BSP_Max_INT	creat total	ADORA1	CHEMBL190	THEOPHYLLINE	upper respiratory tract infection	ADORA1_72
Creat_BSP_Max_INT	creat total	ADORA1	CHEMBL1370561	AMINOPHYLLINE	lower respiratory tract infection	ADORA1_72
Creat_BSP_Max_INT	creat total	ADORA1	CHEMBL1370561	AMINOPHYLLINE	nightmare	ADORA1_73
Creat_BSP_Max_INT	creat total	ADORA1	CHEMBL1200569	CAFFEINE CITRATE	product label confusion	ADORA1_74
Creat_BSP_Max_INT	creat total	ADORA1	CHEMBL1200569	CAFFEINE CITRATE	product packaging confusion	ADORA1_74
Creat_BSP_Max_INT	creat total	ADORA1	CHEMBL1200569	CAFFEINE CITRATE	product packaging issue	ADORA1_74
Creat_BSP_Max_INT	creat total	ADORA1	CHEMBL1370561	AMINOPHYLLINE	product dose omission issue	ADORA1_75
Creat_BSP_Max_INT	creat total	ADORA1	CHEMBL1370561	AMINOPHYLLINE	sedation complication	ADORA1_76
Creat_BSP_Max_INT	creat total	ADORA1	CHEMBL190	THEOPHYLLINE	bronchial secretion retention	ADORA1_77
Creat_BSP_Max_INT	creat total	ADORA1	CHEMBL190	THEOPHYLLINE	decreased bronchial secretion	ADORA1_77
Creat_BSP_Max_INT	creat total	ADORA1	CHEMBL1370561	AMINOPHYLLINE	large for dates baby	ADORA1_78
Creat_BSP_Max_INT	creat total	ADORA1	CHEMBL113	CAFFEINE	hip arthroplasty	ADORA1_79
Creat_BSP_Max_INT	creat total	ADORA1	CHEMBL113	CAFFEINE	knee arthroplasty	ADORA1_79
Creat_BSP_Max_INT	creat total	ADORA1	CHEMBL1370561	AMINOPHYLLINE	knee arthroplasty	ADORA1_79
Creat_BSP_Max_INT	creat total	ADORA1	CHEMBL477	ADENOSINE	pulmonary valve stenosis	ADORA1_8
Creat_BSP_Max_INT	creat total	ADORA1	CHEMBL190	THEOPHYLLINE	aortic valve stenosis	ADORA1_8
Creat_BSP_Max_INT	creat total	ADORA1	CHEMBL190	THEOPHYLLINE	endometrial ablation	ADORA1_80
Creat_BSP_Max_INT	creat total	ADORA1	CHEMBL190	THEOPHYLLINE	female sterilisation	ADORA1_81
Creat_BSP_Max_INT	creat total	ADORA1	CHEMBL190	THEOPHYLLINE	gastrointestinal necrosis	ADORA1_82
Creat_BSP_Max_INT	creat total	ADORA1	CHEMBL477	ADENOSINE	heart valve insufficiency	ADORA1_83
Creat_BSP_Max_INT	creat total	ADORA1	CHEMBL1370561	AMINOPHYLLINE	aortic valve incompetence	ADORA1_83
Creat_BSP_Max_INT	creat total	ADORA1	CHEMBL1370561	AMINOPHYLLINE	mitral valve incompetence	ADORA1_83
Creat_BSP_Max_INT	creat total	ADORA1	CHEMBL1370561	AMINOPHYLLINE	tricuspid valve incompetence	ADORA1_83
Creat_BSP_Max_INT	creat total	ADORA1	CHEMBL113	CAFFEINE	alanine aminotransferase increased	ADORA1_84
Creat_BSP_Max_INT	creat total	ADORA1	CHEMBL113	CAFFEINE	aspartate aminotransferase increased	ADORA1_84
Creat_BSP_Max_INT	creat total	ADORA1	CHEMBL113	CAFFEINE	hepatic enzyme increased	ADORA1_84
Creat_BSP_Max_INT	creat total	ADORA1	CHEMBL113	CAFFEINE	transaminases increased	ADORA1_84
Creat_BSP_Max_INT	creat total	ADORA1	CHEMBL1370561	AMINOPHYLLINE	psychogenic seizure	ADORA1_85
Creat_BSP_Max_INT	creat total	ADORA1	CHEMBL190	THEOPHYLLINE	carbon dioxide increased	ADORA1_86
Creat_BSP_Max_INT	creat total	ADORA1	CHEMBL190	THEOPHYLLINE	hypercapnia	ADORA1_86
Creat_BSP_Max_INT	creat total	ADORA1	CHEMBL190	THEOPHYLLINE	pco2 increased	ADORA1_86
Creat_BSP_Max_INT	creat total	ADORA1	CHEMBL1200569	CAFFEINE CITRATE	portal vein phlebitis	ADORA1_87
Creat_BSP_Max_INT	creat total	ADORA1	CHEMBL477	ADENOSINE	circulatory collapse	ADORA1_88
Creat_BSP_Max_INT	creat total	ADORA1	CHEMBL477	ADENOSINE	haemodynamic instability	ADORA1_88
Creat_BSP_Max_INT	creat total	ADORA1	CHEMBL113	CAFFEINE	acute hepatic failure	ADORA1_89
Creat_BSP_Max_INT	creat total	ADORA1	CHEMBL113	CAFFEINE	cytolytic hepatitis	ADORA1_89
Creat_BSP_Max_INT	creat total	ADORA1	CHEMBL113	CAFFEINE	hepatic encephalopathy	ADORA1_89
Creat_BSP_Max_INT	creat total	ADORA1	CHEMBL113	CAFFEINE	hepatic failure	ADORA1_89
Creat_BSP_Max_INT	creat total	ADORA1	CHEMBL113	CAFFEINE	hepatic necrosis	ADORA1_89
Creat_BSP_Max_INT	creat total	ADORA1	CHEMBL190	THEOPHYLLINE	pulmonary function test abnormal	ADORA1_9
Creat_BSP_Max_INT	creat total	ADORA1	CHEMBL190	THEOPHYLLINE	pulmonary function test decreased	ADORA1_9
Creat_BSP_Max_INT	creat total	ADORA1	CHEMBL190	THEOPHYLLINE	total lung capacity abnormal	ADORA1_9
Creat_BSP_Max_INT	creat total	ADORA1	CHEMBL1370561	AMINOPHYLLINE	blood zinc increased	ADORA1_90
Creat_BSP_Max_INT	creat total	ADORA1	CHEMBL190	THEOPHYLLINE	clonic convulsion	ADORA1_91
Creat_BSP_Max_INT	creat total	ADORA1	CHEMBL190	THEOPHYLLINE	febrile convulsion	ADORA1_91
Creat_BSP_Max_INT	creat total	ADORA1	CHEMBL190	THEOPHYLLINE	convulsion	ADORA1_91
Creat_BSP_Max_INT	creat total	ADORA1	CHEMBL1370561	AMINOPHYLLINE	seizure	ADORA1_91
Creat_BSP_Max_INT	creat total	ADORA1	CHEMBL190	THEOPHYLLINE	rhonchi	ADORA1_92
Creat_BSP_Max_INT	creat total	ADORA1	CHEMBL1370561	AMINOPHYLLINE	mite allergy	ADORA1_93
Creat_BSP_Max_INT	creat total	ADORA1	CHEMBL190	THEOPHYLLINE	status epilepticus	ADORA1_94
Creat_BSP_Max_INT	creat total	ADORA1	CHEMBL477	ADENOSINE	dyspnoea	ADORA1_95
Creat_BSP_Max_INT	creat total	ADORA1	CHEMBL113	CAFFEINE	dyspnoea	ADORA1_95
Creat_BSP_Max_INT	creat total	ADORA1	CHEMBL190	THEOPHYLLINE	dyspnoea	ADORA1_95
Creat_BSP_Max_INT	creat total	ADORA1	CHEMBL190	THEOPHYLLINE	dyspnoea exertional	ADORA1_95
Creat_BSP_Max_INT	creat total	ADORA1	CHEMBL113	CAFFEINE	systemic lupus erythematosus	ADORA1_96
Creat_BSP_Max_INT	creat total	ADORA1	CHEMBL113	CAFFEINE	pemphigus	ADORA1_97
Creat_BSP_Max_INT	creat total	ADORA1	CHEMBL190	THEOPHYLLINE	benign prostatic hyperplasia	ADORA1_98
Creat_BSP_Max_INT	creat total	ADORA1	CHEMBL190	THEOPHYLLINE	lipid metabolism disorder	ADORA1_99
Creat_BSP_Max_INT	creat total	ERBB2	CHEMBL3989868	TUCATINIB	pain in extremity	ERBB2_0
Creat_BSP_Max_INT	creat total	ERBB2	CHEMBL3989868	TUCATINIB	tenderness	ERBB2_0
Creat_BSP_Max_INT	creat total	ERBB2	CHEMBL4297844	TRASTUZUMAB DERUXTECAN	arthralgia	ERBB2_0
Creat_BSP_Max_INT	creat total	ERBB2	CHEMBL4297844	TRASTUZUMAB DERUXTECAN	pain	ERBB2_0
Creat_BSP_Max_INT	creat total	ERBB2	CHEMBL180022	NERATINIB	dizziness	ERBB2_1
Creat_BSP_Max_INT	creat total	ERBB2	CHEMBL180022	NERATINIB	nausea	ERBB2_1
Creat_BSP_Max_INT	creat total	ERBB2	CHEMBL180022	NERATINIB	vomiting	ERBB2_1
Creat_BSP_Max_INT	creat total	ERBB2	CHEMBL1201179	LAPATINIB DITOSYLATE	nausea	ERBB2_1
Creat_BSP_Max_INT	creat total	ERBB2	CHEMBL1201179	LAPATINIB DITOSYLATE	vomiting	ERBB2_1
Creat_BSP_Max_INT	creat total	ERBB2	CHEMBL1743082	TRASTUZUMAB EMTANSINE	nausea	ERBB2_1
Creat_BSP_Max_INT	creat total	ERBB2	CHEMBL2007641	PERTUZUMAB	nausea	ERBB2_1
Creat_BSP_Max_INT	creat total	ERBB2	CHEMBL2105712	AFATINIB DIMALEATE	vomiting	ERBB2_1
Creat_BSP_Max_INT	creat total	ERBB2	CHEMBL3989868	TUCATINIB	dizziness	ERBB2_1
Creat_BSP_Max_INT	creat total	ERBB2	CHEMBL3989868	TUCATINIB	nausea	ERBB2_1
Creat_BSP_Max_INT	creat total	ERBB2	CHEMBL3989868	TUCATINIB	vomiting	ERBB2_1
Creat_BSP_Max_INT	creat total	ERBB2	CHEMBL3989921	NERATINIB MALEATE	dizziness	ERBB2_1
Creat_BSP_Max_INT	creat total	ERBB2	CHEMBL3989921	NERATINIB MALEATE	nausea	ERBB2_1
Creat_BSP_Max_INT	creat total	ERBB2	CHEMBL3989921	NERATINIB MALEATE	vomiting	ERBB2_1
Creat_BSP_Max_INT	creat total	ERBB2	CHEMBL4297844	TRASTUZUMAB DERUXTECAN	nausea	ERBB2_1
Creat_BSP_Max_INT	creat total	ERBB2	CHEMBL4297844	TRASTUZUMAB DERUXTECAN	vomiting	ERBB2_1
Creat_BSP_Max_INT	creat total	ERBB2	CHEMBL3989868	TUCATINIB	skin discolouration	ERBB2_10
Creat_BSP_Max_INT	creat total	ERBB2	CHEMBL3989868	TUCATINIB	skin hyperpigmentation	ERBB2_10
Creat_BSP_Max_INT	creat total	ERBB2	CHEMBL180022	NERATINIB	flatulence	ERBB2_100
Creat_BSP_Max_INT	creat total	ERBB2	CHEMBL3989868	TUCATINIB	flatulence	ERBB2_100
Creat_BSP_Max_INT	creat total	ERBB2	CHEMBL3989921	NERATINIB MALEATE	flatulence	ERBB2_100
Creat_BSP_Max_INT	creat total	ERBB2	CHEMBL24828	VANDETANIB	flatulence	ERBB2_100
Creat_BSP_Max_INT	creat total	ERBB2	CHEMBL3989868	TUCATINIB	herpangina	ERBB2_101
Creat_BSP_Max_INT	creat total	ERBB2	CHEMBL1743082	TRASTUZUMAB EMTANSINE	blood creatinine decreased	ERBB2_102
Creat_BSP_Max_INT	creat total	ERBB2	CHEMBL24828	VANDETANIB	blood creatinine increased	ERBB2_102
Creat_BSP_Max_INT	creat total	ERBB2	CHEMBL3989868	TUCATINIB	skin exfoliation	ERBB2_103
Creat_BSP_Max_INT	creat total	ERBB2	CHEMBL1201585	TRASTUZUMAB	cardiotoxicity	ERBB2_104
Creat_BSP_Max_INT	creat total	ERBB2	CHEMBL1743082	TRASTUZUMAB EMTANSINE	cardiotoxicity	ERBB2_104
Creat_BSP_Max_INT	creat total	ERBB2	CHEMBL2007641	PERTUZUMAB	cardiotoxicity	ERBB2_104
Creat_BSP_Max_INT	creat total	ERBB2	CHEMBL1743082	TRASTUZUMAB EMTANSINE	nodular regenerative hyperplasia	ERBB2_105
Creat_BSP_Max_INT	creat total	ERBB2	CHEMBL1743082	TRASTUZUMAB EMTANSINE	eosinophil percentage increased	ERBB2_106
Creat_BSP_Max_INT	creat total	ERBB2	CHEMBL1743082	TRASTUZUMAB EMTANSINE	epistaxis	ERBB2_107
Creat_BSP_Max_INT	creat total	ERBB2	CHEMBL2007641	PERTUZUMAB	epistaxis	ERBB2_107
Creat_BSP_Max_INT	creat total	ERBB2	CHEMBL2105712	AFATINIB DIMALEATE	therapy partial responder	ERBB2_108
Creat_BSP_Max_INT	creat total	ERBB2	CHEMBL1201179	LAPATINIB DITOSYLATE	nail disorder	ERBB2_109
Creat_BSP_Max_INT	creat total	ERBB2	CHEMBL2105712	AFATINIB DIMALEATE	nail disorder	ERBB2_109
Creat_BSP_Max_INT	creat total	ERBB2	CHEMBL3989868	TUCATINIB	nail disorder	ERBB2_109
Creat_BSP_Max_INT	creat total	ERBB2	CHEMBL24828	VANDETANIB	blood cholesterol increased	ERBB2_11
Creat_BSP_Max_INT	creat total	ERBB2	CHEMBL24828	VANDETANIB	blood triglycerides increased	ERBB2_11
Creat_BSP_Max_INT	creat total	ERBB2	CHEMBL24828	VANDETANIB	detachment of retinal pigment epithelium	ERBB2_110
Creat_BSP_Max_INT	creat total	ERBB2	CHEMBL180022	NERATINIB	skin fissures	ERBB2_111
Creat_BSP_Max_INT	creat total	ERBB2	CHEMBL1201179	LAPATINIB DITOSYLATE	skin fissures	ERBB2_111
Creat_BSP_Max_INT	creat total	ERBB2	CHEMBL2105712	AFATINIB DIMALEATE	skin fissures	ERBB2_111
Creat_BSP_Max_INT	creat total	ERBB2	CHEMBL3989868	TUCATINIB	skin fissures	ERBB2_111
Creat_BSP_Max_INT	creat total	ERBB2	CHEMBL3989921	NERATINIB MALEATE	skin fissures	ERBB2_111
Creat_BSP_Max_INT	creat total	ERBB2	CHEMBL180022	NERATINIB	tumour pain	ERBB2_112
Creat_BSP_Max_INT	creat total	ERBB2	CHEMBL3989921	NERATINIB MALEATE	tumour pain	ERBB2_112
Creat_BSP_Max_INT	creat total	ERBB2	CHEMBL1201179	LAPATINIB DITOSYLATE	breast cancer	ERBB2_113
Creat_BSP_Max_INT	creat total	ERBB2	CHEMBL180022	NERATINIB	muscle spasms	ERBB2_114
Creat_BSP_Max_INT	creat total	ERBB2	CHEMBL3989868	TUCATINIB	muscle spasms	ERBB2_114
Creat_BSP_Max_INT	creat total	ERBB2	CHEMBL3989921	NERATINIB MALEATE	muscle spasms	ERBB2_114
Creat_BSP_Max_INT	creat total	ERBB2	CHEMBL2007641	PERTUZUMAB	interstitial lung disease	ERBB2_115
Creat_BSP_Max_INT	creat total	ERBB2	CHEMBL4297844	TRASTUZUMAB DERUXTECAN	interstitial lung disease	ERBB2_115
Creat_BSP_Max_INT	creat total	ERBB2	CHEMBL24828	VANDETANIB	thyroid cancer	ERBB2_116
Creat_BSP_Max_INT	creat total	ERBB2	CHEMBL1743082	TRASTUZUMAB EMTANSINE	blood alkaline phosphatase increased	ERBB2_117
Creat_BSP_Max_INT	creat total	ERBB2	CHEMBL180022	NERATINIB	aphonia	ERBB2_118
Creat_BSP_Max_INT	creat total	ERBB2	CHEMBL3989921	NERATINIB MALEATE	aphonia	ERBB2_118
Creat_BSP_Max_INT	creat total	ERBB2	CHEMBL3989868	TUCATINIB	brain neoplasm	ERBB2_119
Creat_BSP_Max_INT	creat total	ERBB2	CHEMBL180022	NERATINIB	acne	ERBB2_12
Creat_BSP_Max_INT	creat total	ERBB2	CHEMBL2105712	AFATINIB DIMALEATE	acne	ERBB2_12
Creat_BSP_Max_INT	creat total	ERBB2	CHEMBL2105712	AFATINIB DIMALEATE	dermatitis acneiform	ERBB2_12
Creat_BSP_Max_INT	creat total	ERBB2	CHEMBL3989921	NERATINIB MALEATE	acne	ERBB2_12
Creat_BSP_Max_INT	creat total	ERBB2	CHEMBL24828	VANDETANIB	acne	ERBB2_12
Creat_BSP_Max_INT	creat total	ERBB2	CHEMBL24828	VANDETANIB	dermatitis acneiform	ERBB2_12
Creat_BSP_Max_INT	creat total	ERBB2	CHEMBL24828	VANDETANIB	folliculitis	ERBB2_12
Creat_BSP_Max_INT	creat total	ERBB2	CHEMBL180022	NERATINIB	breast cancer metastatic	ERBB2_120
Creat_BSP_Max_INT	creat total	ERBB2	CHEMBL1201179	LAPATINIB DITOSYLATE	breast cancer metastatic	ERBB2_120
Creat_BSP_Max_INT	creat total	ERBB2	CHEMBL1743082	TRASTUZUMAB EMTANSINE	breast cancer metastatic	ERBB2_120
Creat_BSP_Max_INT	creat total	ERBB2	CHEMBL3989921	NERATINIB MALEATE	breast cancer metastatic	ERBB2_120
Creat_BSP_Max_INT	creat total	ERBB2	CHEMBL1201179	LAPATINIB DITOSYLATE	pyrexia	ERBB2_13
Creat_BSP_Max_INT	creat total	ERBB2	CHEMBL1201585	TRASTUZUMAB	chills	ERBB2_13
Creat_BSP_Max_INT	creat total	ERBB2	CHEMBL1743082	TRASTUZUMAB EMTANSINE	body temperature decreased	ERBB2_13
Creat_BSP_Max_INT	creat total	ERBB2	CHEMBL2007641	PERTUZUMAB	chills	ERBB2_13
Creat_BSP_Max_INT	creat total	ERBB2	CHEMBL2007641	PERTUZUMAB	pyrexia	ERBB2_13
Creat_BSP_Max_INT	creat total	ERBB2	CHEMBL1743082	TRASTUZUMAB EMTANSINE	radiation necrosis	ERBB2_14
Creat_BSP_Max_INT	creat total	ERBB2	CHEMBL3989868	TUCATINIB	radiotherapy	ERBB2_14
Creat_BSP_Max_INT	creat total	ERBB2	CHEMBL1201179	LAPATINIB DITOSYLATE	hepatotoxicity	ERBB2_15
Creat_BSP_Max_INT	creat total	ERBB2	CHEMBL1743082	TRASTUZUMAB EMTANSINE	hepatotoxicity	ERBB2_15
Creat_BSP_Max_INT	creat total	ERBB2	CHEMBL3989868	TUCATINIB	hepatic cytolysis	ERBB2_15
Creat_BSP_Max_INT	creat total	ERBB2	CHEMBL3989868	TUCATINIB	hepatotoxicity	ERBB2_15
Creat_BSP_Max_INT	creat total	ERBB2	CHEMBL180022	NERATINIB	onychoclasis	ERBB2_16
Creat_BSP_Max_INT	creat total	ERBB2	CHEMBL1201179	LAPATINIB DITOSYLATE	paronychia	ERBB2_16
Creat_BSP_Max_INT	creat total	ERBB2	CHEMBL2105712	AFATINIB DIMALEATE	paronychia	ERBB2_16
Creat_BSP_Max_INT	creat total	ERBB2	CHEMBL2105719	DACOMITINIB	paronychia	ERBB2_16
Creat_BSP_Max_INT	creat total	ERBB2	CHEMBL2110732	DACOMITINIB ANHYDROUS	paronychia	ERBB2_16
Creat_BSP_Max_INT	creat total	ERBB2	CHEMBL3989921	NERATINIB MALEATE	onychoclasis	ERBB2_16
Creat_BSP_Max_INT	creat total	ERBB2	CHEMBL1743082	TRASTUZUMAB EMTANSINE	pleural effusion	ERBB2_17
Creat_BSP_Max_INT	creat total	ERBB2	CHEMBL2007641	PERTUZUMAB	pleural effusion	ERBB2_17
Creat_BSP_Max_INT	creat total	ERBB2	CHEMBL2105712	AFATINIB DIMALEATE	pleural effusion	ERBB2_17
Creat_BSP_Max_INT	creat total	ERBB2	CHEMBL2105719	DACOMITINIB	effusion	ERBB2_17
Creat_BSP_Max_INT	creat total	ERBB2	CHEMBL2110732	DACOMITINIB ANHYDROUS	effusion	ERBB2_17
Creat_BSP_Max_INT	creat total	ERBB2	CHEMBL4297844	TRASTUZUMAB DERUXTECAN	ascites	ERBB2_17
Creat_BSP_Max_INT	creat total	ERBB2	CHEMBL2007641	PERTUZUMAB	lymphoedema	ERBB2_18
Creat_BSP_Max_INT	creat total	ERBB2	CHEMBL2105719	DACOMITINIB	lymphangiosis carcinomatosa	ERBB2_18
Creat_BSP_Max_INT	creat total	ERBB2	CHEMBL2110732	DACOMITINIB ANHYDROUS	lymphangiosis carcinomatosa	ERBB2_18
Creat_BSP_Max_INT	creat total	ERBB2	CHEMBL24828	VANDETANIB	photosensitivity reaction	ERBB2_19
Creat_BSP_Max_INT	creat total	ERBB2	CHEMBL1201179	LAPATINIB DITOSYLATE	febrile neutropenia	ERBB2_2
Creat_BSP_Max_INT	creat total	ERBB2	CHEMBL1201179	LAPATINIB DITOSYLATE	neutropenia	ERBB2_2
Creat_BSP_Max_INT	creat total	ERBB2	CHEMBL1201585	TRASTUZUMAB	bone marrow failure	ERBB2_2
Creat_BSP_Max_INT	creat total	ERBB2	CHEMBL1201585	TRASTUZUMAB	febrile neutropenia	ERBB2_2
Creat_BSP_Max_INT	creat total	ERBB2	CHEMBL1201585	TRASTUZUMAB	myelosuppression	ERBB2_2
Creat_BSP_Max_INT	creat total	ERBB2	CHEMBL1201585	TRASTUZUMAB	neutropenia	ERBB2_2
Creat_BSP_Max_INT	creat total	ERBB2	CHEMBL2007641	PERTUZUMAB	febrile neutropenia	ERBB2_2
Creat_BSP_Max_INT	creat total	ERBB2	CHEMBL2007641	PERTUZUMAB	myelosuppression	ERBB2_2
Creat_BSP_Max_INT	creat total	ERBB2	CHEMBL2007641	PERTUZUMAB	neutropenia	ERBB2_2
Creat_BSP_Max_INT	creat total	ERBB2	CHEMBL2007641	PERTUZUMAB	neutropenic sepsis	ERBB2_2
Creat_BSP_Max_INT	creat total	ERBB2	CHEMBL4297844	TRASTUZUMAB DERUXTECAN	myelosuppression	ERBB2_2
Creat_BSP_Max_INT	creat total	ERBB2	CHEMBL4297844	TRASTUZUMAB DERUXTECAN	neutrophil count decreased	ERBB2_2
Creat_BSP_Max_INT	creat total	ERBB2	CHEMBL24828	VANDETANIB	neutrophil count decreased	ERBB2_2
Creat_BSP_Max_INT	creat total	ERBB2	CHEMBL24828	VANDETANIB	pancytopenia	ERBB2_2
Creat_BSP_Max_INT	creat total	ERBB2	CHEMBL3989868	TUCATINIB	hypersomnia	ERBB2_20
Creat_BSP_Max_INT	creat total	ERBB2	CHEMBL24828	VANDETANIB	insomnia	ERBB2_20
Creat_BSP_Max_INT	creat total	ERBB2	CHEMBL180022	NERATINIB	decreased appetite	ERBB2_21
Creat_BSP_Max_INT	creat total	ERBB2	CHEMBL180022	NERATINIB	dehydration	ERBB2_21
Creat_BSP_Max_INT	creat total	ERBB2	CHEMBL180022	NERATINIB	weight decreased	ERBB2_21
Creat_BSP_Max_INT	creat total	ERBB2	CHEMBL1201179	LAPATINIB DITOSYLATE	dehydration	ERBB2_21
Creat_BSP_Max_INT	creat total	ERBB2	CHEMBL2007641	PERTUZUMAB	decreased appetite	ERBB2_21
Creat_BSP_Max_INT	creat total	ERBB2	CHEMBL2007641	PERTUZUMAB	dehydration	ERBB2_21
Creat_BSP_Max_INT	creat total	ERBB2	CHEMBL2105712	AFATINIB DIMALEATE	decreased appetite	ERBB2_21
Creat_BSP_Max_INT	creat total	ERBB2	CHEMBL2105712	AFATINIB DIMALEATE	dehydration	ERBB2_21
Creat_BSP_Max_INT	creat total	ERBB2	CHEMBL2105719	DACOMITINIB	dehydration	ERBB2_21
Creat_BSP_Max_INT	creat total	ERBB2	CHEMBL2110732	DACOMITINIB ANHYDROUS	dehydration	ERBB2_21
Creat_BSP_Max_INT	creat total	ERBB2	CHEMBL3989868	TUCATINIB	decreased appetite	ERBB2_21
Creat_BSP_Max_INT	creat total	ERBB2	CHEMBL3989868	TUCATINIB	dehydration	ERBB2_21
Creat_BSP_Max_INT	creat total	ERBB2	CHEMBL3989868	TUCATINIB	weight decreased	ERBB2_21
Creat_BSP_Max_INT	creat total	ERBB2	CHEMBL3989921	NERATINIB MALEATE	decreased appetite	ERBB2_21
Creat_BSP_Max_INT	creat total	ERBB2	CHEMBL3989921	NERATINIB MALEATE	dehydration	ERBB2_21
Creat_BSP_Max_INT	creat total	ERBB2	CHEMBL3989921	NERATINIB MALEATE	weight decreased	ERBB2_21
Creat_BSP_Max_INT	creat total	ERBB2	CHEMBL4297844	TRASTUZUMAB DERUXTECAN	decreased appetite	ERBB2_21
Creat_BSP_Max_INT	creat total	ERBB2	CHEMBL180022	NERATINIB	fatigue	ERBB2_22
Creat_BSP_Max_INT	creat total	ERBB2	CHEMBL1743082	TRASTUZUMAB EMTANSINE	asthenopia	ERBB2_22
Creat_BSP_Max_INT	creat total	ERBB2	CHEMBL2007641	PERTUZUMAB	fatigue	ERBB2_22
Creat_BSP_Max_INT	creat total	ERBB2	CHEMBL3989868	TUCATINIB	fatigue	ERBB2_22
Creat_BSP_Max_INT	creat total	ERBB2	CHEMBL3989868	TUCATINIB	asthenia	ERBB2_22
Creat_BSP_Max_INT	creat total	ERBB2	CHEMBL3989921	NERATINIB MALEATE	fatigue	ERBB2_22
Creat_BSP_Max_INT	creat total	ERBB2	CHEMBL4297844	TRASTUZUMAB DERUXTECAN	fatigue	ERBB2_22
Creat_BSP_Max_INT	creat total	ERBB2	CHEMBL1743082	TRASTUZUMAB EMTANSINE	platelet count decreased	ERBB2_23
Creat_BSP_Max_INT	creat total	ERBB2	CHEMBL1743082	TRASTUZUMAB EMTANSINE	thrombocytopenia	ERBB2_23
Creat_BSP_Max_INT	creat total	ERBB2	CHEMBL180022	NERATINIB	stomatitis	ERBB2_24
Creat_BSP_Max_INT	creat total	ERBB2	CHEMBL1201179	LAPATINIB DITOSYLATE	stomatitis	ERBB2_24
Creat_BSP_Max_INT	creat total	ERBB2	CHEMBL1743082	TRASTUZUMAB EMTANSINE	stomatitis	ERBB2_24
Creat_BSP_Max_INT	creat total	ERBB2	CHEMBL2007641	PERTUZUMAB	stomatitis	ERBB2_24
Creat_BSP_Max_INT	creat total	ERBB2	CHEMBL2105712	AFATINIB DIMALEATE	oral pain	ERBB2_24
Creat_BSP_Max_INT	creat total	ERBB2	CHEMBL2105712	AFATINIB DIMALEATE	stomatitis	ERBB2_24
Creat_BSP_Max_INT	creat total	ERBB2	CHEMBL3989868	TUCATINIB	stomatitis	ERBB2_24
Creat_BSP_Max_INT	creat total	ERBB2	CHEMBL3989921	NERATINIB MALEATE	stomatitis	ERBB2_24
Creat_BSP_Max_INT	creat total	ERBB2	CHEMBL24828	VANDETANIB	stomatitis	ERBB2_24
Creat_BSP_Max_INT	creat total	ERBB2	CHEMBL24828	VANDETANIB	hypocalcaemia	ERBB2_25
Creat_BSP_Max_INT	creat total	ERBB2	CHEMBL24828	VANDETANIB	hypophagia	ERBB2_25
Creat_BSP_Max_INT	creat total	ERBB2	CHEMBL24828	VANDETANIB	hypophosphataemia	ERBB2_25
Creat_BSP_Max_INT	creat total	ERBB2	CHEMBL1201179	LAPATINIB DITOSYLATE	rash	ERBB2_26
Creat_BSP_Max_INT	creat total	ERBB2	CHEMBL2007641	PERTUZUMAB	rash	ERBB2_26
Creat_BSP_Max_INT	creat total	ERBB2	CHEMBL2105712	AFATINIB DIMALEATE	rash	ERBB2_26
Creat_BSP_Max_INT	creat total	ERBB2	CHEMBL2105719	DACOMITINIB	rash	ERBB2_26
Creat_BSP_Max_INT	creat total	ERBB2	CHEMBL2110732	DACOMITINIB ANHYDROUS	rash	ERBB2_26
Creat_BSP_Max_INT	creat total	ERBB2	CHEMBL3989868	TUCATINIB	erythema	ERBB2_26
Creat_BSP_Max_INT	creat total	ERBB2	CHEMBL4297844	TRASTUZUMAB DERUXTECAN	rash	ERBB2_26
Creat_BSP_Max_INT	creat total	ERBB2	CHEMBL1201585	TRASTUZUMAB	neuropathy peripheral	ERBB2_27
Creat_BSP_Max_INT	creat total	ERBB2	CHEMBL1743082	TRASTUZUMAB EMTANSINE	neuropathy peripheral	ERBB2_27
Creat_BSP_Max_INT	creat total	ERBB2	CHEMBL2007641	PERTUZUMAB	neuropathy peripheral	ERBB2_27
Creat_BSP_Max_INT	creat total	ERBB2	CHEMBL2007641	PERTUZUMAB	peripheral sensory neuropathy	ERBB2_27
Creat_BSP_Max_INT	creat total	ERBB2	CHEMBL2007641	PERTUZUMAB	polyneuropathy	ERBB2_27
Creat_BSP_Max_INT	creat total	ERBB2	CHEMBL3989868	TUCATINIB	neuropathy peripheral	ERBB2_27
Creat_BSP_Max_INT	creat total	ERBB2	CHEMBL1743082	TRASTUZUMAB EMTANSINE	blood uric acid decreased	ERBB2_28
Creat_BSP_Max_INT	creat total	ERBB2	CHEMBL2105719	DACOMITINIB	hyperuricaemia	ERBB2_28
Creat_BSP_Max_INT	creat total	ERBB2	CHEMBL24828	VANDETANIB	hemiparesis	ERBB2_29
Creat_BSP_Max_INT	creat total	ERBB2	CHEMBL2105712	AFATINIB DIMALEATE	drug hypersensitivity	ERBB2_3
Creat_BSP_Max_INT	creat total	ERBB2	CHEMBL2105712	AFATINIB DIMALEATE	drug resistance	ERBB2_3
Creat_BSP_Max_INT	creat total	ERBB2	CHEMBL3989868	TUCATINIB	drug hypersensitivity	ERBB2_3
Creat_BSP_Max_INT	creat total	ERBB2	CHEMBL1743082	TRASTUZUMAB EMTANSINE	blood pressure increased	ERBB2_30
Creat_BSP_Max_INT	creat total	ERBB2	CHEMBL24828	VANDETANIB	hypertension	ERBB2_30
Creat_BSP_Max_INT	creat total	ERBB2	CHEMBL24828	VANDETANIB	ocular hyperaemia	ERBB2_31
Creat_BSP_Max_INT	creat total	ERBB2	CHEMBL24828	VANDETANIB	lymphocyte count decreased	ERBB2_32
Creat_BSP_Max_INT	creat total	ERBB2	CHEMBL3989868	TUCATINIB	taste disorder	ERBB2_33
Creat_BSP_Max_INT	creat total	ERBB2	CHEMBL3989921	NERATINIB MALEATE	dysgeusia	ERBB2_33
Creat_BSP_Max_INT	creat total	ERBB2	CHEMBL24828	VANDETANIB	haematocrit increased	ERBB2_34
Creat_BSP_Max_INT	creat total	ERBB2	CHEMBL1201179	LAPATINIB DITOSYLATE	skin toxicity	ERBB2_35
Creat_BSP_Max_INT	creat total	ERBB2	CHEMBL2105712	AFATINIB DIMALEATE	skin disorder	ERBB2_35
Creat_BSP_Max_INT	creat total	ERBB2	CHEMBL2105712	AFATINIB DIMALEATE	skin toxicity	ERBB2_35
Creat_BSP_Max_INT	creat total	ERBB2	CHEMBL3989868	TUCATINIB	tumour marker abnormal	ERBB2_36
Creat_BSP_Max_INT	creat total	ERBB2	CHEMBL1201179	LAPATINIB DITOSYLATE	palmar-plantar erythrodysaesthesia syndrome	ERBB2_37
Creat_BSP_Max_INT	creat total	ERBB2	CHEMBL1201585	TRASTUZUMAB	palmar-plantar erythrodysaesthesia syndrome	ERBB2_37
Creat_BSP_Max_INT	creat total	ERBB2	CHEMBL1743082	TRASTUZUMAB EMTANSINE	palmar-plantar erythrodysaesthesia syndrome	ERBB2_37
Creat_BSP_Max_INT	creat total	ERBB2	CHEMBL2007641	PERTUZUMAB	palmar-plantar erythrodysaesthesia syndrome	ERBB2_37
Creat_BSP_Max_INT	creat total	ERBB2	CHEMBL3989868	TUCATINIB	palmar-plantar erythrodysaesthesia syndrome	ERBB2_37
Creat_BSP_Max_INT	creat total	ERBB2	CHEMBL24828	VANDETANIB	palmar-plantar erythrodysaesthesia syndrome	ERBB2_37
Creat_BSP_Max_INT	creat total	ERBB2	CHEMBL3989868	TUCATINIB	hospice care	ERBB2_38
Creat_BSP_Max_INT	creat total	ERBB2	CHEMBL4297844	TRASTUZUMAB DERUXTECAN	administration site vasculitis	ERBB2_39
Creat_BSP_Max_INT	creat total	ERBB2	CHEMBL1201179	LAPATINIB DITOSYLATE	metastases to bone	ERBB2_4
Creat_BSP_Max_INT	creat total	ERBB2	CHEMBL1201179	LAPATINIB DITOSYLATE	metastases to liver	ERBB2_4
Creat_BSP_Max_INT	creat total	ERBB2	CHEMBL1201179	LAPATINIB DITOSYLATE	metastases to lung	ERBB2_4
Creat_BSP_Max_INT	creat total	ERBB2	CHEMBL1201179	LAPATINIB DITOSYLATE	metastases to lymph nodes	ERBB2_4
Creat_BSP_Max_INT	creat total	ERBB2	CHEMBL1201585	TRASTUZUMAB	metastases to bone	ERBB2_4
Creat_BSP_Max_INT	creat total	ERBB2	CHEMBL1201585	TRASTUZUMAB	metastases to liver	ERBB2_4
Creat_BSP_Max_INT	creat total	ERBB2	CHEMBL1743082	TRASTUZUMAB EMTANSINE	metastases to bone	ERBB2_4
Creat_BSP_Max_INT	creat total	ERBB2	CHEMBL1743082	TRASTUZUMAB EMTANSINE	metastases to liver	ERBB2_4
Creat_BSP_Max_INT	creat total	ERBB2	CHEMBL1743082	TRASTUZUMAB EMTANSINE	metastases to lung	ERBB2_4
Creat_BSP_Max_INT	creat total	ERBB2	CHEMBL1743082	TRASTUZUMAB EMTANSINE	metastases to lymph nodes	ERBB2_4
Creat_BSP_Max_INT	creat total	ERBB2	CHEMBL1743082	TRASTUZUMAB EMTANSINE	metastasis	ERBB2_4
Creat_BSP_Max_INT	creat total	ERBB2	CHEMBL2007641	PERTUZUMAB	metastases to bone	ERBB2_4
Creat_BSP_Max_INT	creat total	ERBB2	CHEMBL2007641	PERTUZUMAB	metastases to lung	ERBB2_4
Creat_BSP_Max_INT	creat total	ERBB2	CHEMBL2105712	AFATINIB DIMALEATE	metastases to bone	ERBB2_4
Creat_BSP_Max_INT	creat total	ERBB2	CHEMBL2105712	AFATINIB DIMALEATE	metastases to liver	ERBB2_4
Creat_BSP_Max_INT	creat total	ERBB2	CHEMBL2105712	AFATINIB DIMALEATE	metastases to lung	ERBB2_4
Creat_BSP_Max_INT	creat total	ERBB2	CHEMBL24828	VANDETANIB	metastases to bone	ERBB2_4
Creat_BSP_Max_INT	creat total	ERBB2	CHEMBL24828	VANDETANIB	metastases to liver	ERBB2_4
Creat_BSP_Max_INT	creat total	ERBB2	CHEMBL24828	VANDETANIB	facial paralysis	ERBB2_40
Creat_BSP_Max_INT	creat total	ERBB2	CHEMBL1201179	LAPATINIB DITOSYLATE	disease progression	ERBB2_41
Creat_BSP_Max_INT	creat total	ERBB2	CHEMBL1201179	LAPATINIB DITOSYLATE	malignant neoplasm progression	ERBB2_41
Creat_BSP_Max_INT	creat total	ERBB2	CHEMBL1201585	TRASTUZUMAB	disease progression	ERBB2_41
Creat_BSP_Max_INT	creat total	ERBB2	CHEMBL1743082	TRASTUZUMAB EMTANSINE	disease progression	ERBB2_41
Creat_BSP_Max_INT	creat total	ERBB2	CHEMBL1743082	TRASTUZUMAB EMTANSINE	malignant neoplasm progression	ERBB2_41
Creat_BSP_Max_INT	creat total	ERBB2	CHEMBL2007641	PERTUZUMAB	disease progression	ERBB2_41
Creat_BSP_Max_INT	creat total	ERBB2	CHEMBL2105712	AFATINIB DIMALEATE	disease progression	ERBB2_41
Creat_BSP_Max_INT	creat total	ERBB2	CHEMBL2105712	AFATINIB DIMALEATE	malignant neoplasm progression	ERBB2_41
Creat_BSP_Max_INT	creat total	ERBB2	CHEMBL2105719	DACOMITINIB	malignant neoplasm progression	ERBB2_41
Creat_BSP_Max_INT	creat total	ERBB2	CHEMBL2105719	DACOMITINIB	neoplasm progression	ERBB2_41
Creat_BSP_Max_INT	creat total	ERBB2	CHEMBL2110732	DACOMITINIB ANHYDROUS	malignant neoplasm progression	ERBB2_41
Creat_BSP_Max_INT	creat total	ERBB2	CHEMBL2110732	DACOMITINIB ANHYDROUS	neoplasm progression	ERBB2_41
Creat_BSP_Max_INT	creat total	ERBB2	CHEMBL3989868	TUCATINIB	disease progression	ERBB2_41
Creat_BSP_Max_INT	creat total	ERBB2	CHEMBL4297844	TRASTUZUMAB DERUXTECAN	disease progression	ERBB2_41
Creat_BSP_Max_INT	creat total	ERBB2	CHEMBL24828	VANDETANIB	disease progression	ERBB2_41
Creat_BSP_Max_INT	creat total	ERBB2	CHEMBL24828	VANDETANIB	malignant neoplasm progression	ERBB2_41
Creat_BSP_Max_INT	creat total	ERBB2	CHEMBL2105719	DACOMITINIB	oesophageal stenosis	ERBB2_42
Creat_BSP_Max_INT	creat total	ERBB2	CHEMBL2110732	DACOMITINIB ANHYDROUS	oesophageal stenosis	ERBB2_42
Creat_BSP_Max_INT	creat total	ERBB2	CHEMBL2105719	DACOMITINIB	malignant neoplasm of pleura	ERBB2_43
Creat_BSP_Max_INT	creat total	ERBB2	CHEMBL2110732	DACOMITINIB ANHYDROUS	malignant neoplasm of pleura	ERBB2_43
Creat_BSP_Max_INT	creat total	ERBB2	CHEMBL1201179	LAPATINIB DITOSYLATE	blood bilirubin increased	ERBB2_44
Creat_BSP_Max_INT	creat total	ERBB2	CHEMBL1743082	TRASTUZUMAB EMTANSINE	blood bilirubin increased	ERBB2_44
Creat_BSP_Max_INT	creat total	ERBB2	CHEMBL3989868	TUCATINIB	blood bilirubin increased	ERBB2_44
Creat_BSP_Max_INT	creat total	ERBB2	CHEMBL3989868	TUCATINIB	hyperbilirubinaemia	ERBB2_44
Creat_BSP_Max_INT	creat total	ERBB2	CHEMBL180022	NERATINIB	dry mouth	ERBB2_45
Creat_BSP_Max_INT	creat total	ERBB2	CHEMBL180022	NERATINIB	dry skin	ERBB2_45
Creat_BSP_Max_INT	creat total	ERBB2	CHEMBL1201179	LAPATINIB DITOSYLATE	dry skin	ERBB2_45
Creat_BSP_Max_INT	creat total	ERBB2	CHEMBL2105712	AFATINIB DIMALEATE	dry skin	ERBB2_45
Creat_BSP_Max_INT	creat total	ERBB2	CHEMBL3989868	TUCATINIB	dry mouth	ERBB2_45
Creat_BSP_Max_INT	creat total	ERBB2	CHEMBL3989868	TUCATINIB	dry skin	ERBB2_45
Creat_BSP_Max_INT	creat total	ERBB2	CHEMBL3989921	NERATINIB MALEATE	dry mouth	ERBB2_45
Creat_BSP_Max_INT	creat total	ERBB2	CHEMBL3989921	NERATINIB MALEATE	dry skin	ERBB2_45
Creat_BSP_Max_INT	creat total	ERBB2	CHEMBL24828	VANDETANIB	pulmonary embolism	ERBB2_46
Creat_BSP_Max_INT	creat total	ERBB2	CHEMBL24828	VANDETANIB	vaginal neoplasm	ERBB2_47
Creat_BSP_Max_INT	creat total	ERBB2	CHEMBL3989868	TUCATINIB	brain operation	ERBB2_48
Creat_BSP_Max_INT	creat total	ERBB2	CHEMBL1743082	TRASTUZUMAB EMTANSINE	vessel puncture site bruise	ERBB2_49
Creat_BSP_Max_INT	creat total	ERBB2	CHEMBL180022	NERATINIB	constipation	ERBB2_5
Creat_BSP_Max_INT	creat total	ERBB2	CHEMBL180022	NERATINIB	diarrhoea	ERBB2_5
Creat_BSP_Max_INT	creat total	ERBB2	CHEMBL180022	NERATINIB	faeces soft	ERBB2_5
Creat_BSP_Max_INT	creat total	ERBB2	CHEMBL1201179	LAPATINIB DITOSYLATE	diarrhoea	ERBB2_5
Creat_BSP_Max_INT	creat total	ERBB2	CHEMBL1201585	TRASTUZUMAB	diarrhoea	ERBB2_5
Creat_BSP_Max_INT	creat total	ERBB2	CHEMBL2007641	PERTUZUMAB	diarrhoea	ERBB2_5
Creat_BSP_Max_INT	creat total	ERBB2	CHEMBL2105712	AFATINIB DIMALEATE	diarrhoea	ERBB2_5
Creat_BSP_Max_INT	creat total	ERBB2	CHEMBL2105719	DACOMITINIB	diarrhoea	ERBB2_5
Creat_BSP_Max_INT	creat total	ERBB2	CHEMBL2110732	DACOMITINIB ANHYDROUS	diarrhoea	ERBB2_5
Creat_BSP_Max_INT	creat total	ERBB2	CHEMBL3989868	TUCATINIB	constipation	ERBB2_5
Creat_BSP_Max_INT	creat total	ERBB2	CHEMBL3989868	TUCATINIB	diarrhoea	ERBB2_5
Creat_BSP_Max_INT	creat total	ERBB2	CHEMBL3989868	TUCATINIB	faeces soft	ERBB2_5
Creat_BSP_Max_INT	creat total	ERBB2	CHEMBL3989921	NERATINIB MALEATE	constipation	ERBB2_5
Creat_BSP_Max_INT	creat total	ERBB2	CHEMBL3989921	NERATINIB MALEATE	diarrhoea	ERBB2_5
Creat_BSP_Max_INT	creat total	ERBB2	CHEMBL3989921	NERATINIB MALEATE	faeces soft	ERBB2_5
Creat_BSP_Max_INT	creat total	ERBB2	CHEMBL4297844	TRASTUZUMAB DERUXTECAN	constipation	ERBB2_5
Creat_BSP_Max_INT	creat total	ERBB2	CHEMBL24828	VANDETANIB	diarrhoea	ERBB2_5
Creat_BSP_Max_INT	creat total	ERBB2	CHEMBL180022	NERATINIB	gastrooesophageal reflux disease	ERBB2_50
Creat_BSP_Max_INT	creat total	ERBB2	CHEMBL3989921	NERATINIB MALEATE	gastrooesophageal reflux disease	ERBB2_50
Creat_BSP_Max_INT	creat total	ERBB2	CHEMBL24828	VANDETANIB	gastrooesophageal reflux disease	ERBB2_50
Creat_BSP_Max_INT	creat total	ERBB2	CHEMBL24828	VANDETANIB	reflux gastritis	ERBB2_50
Creat_BSP_Max_INT	creat total	ERBB2	CHEMBL2105712	AFATINIB DIMALEATE	non-small cell lung cancer	ERBB2_51
Creat_BSP_Max_INT	creat total	ERBB2	CHEMBL2105712	AFATINIB DIMALEATE	small cell lung cancer	ERBB2_51
Creat_BSP_Max_INT	creat total	ERBB2	CHEMBL180022	NERATINIB	metastases to central nervous system	ERBB2_52
Creat_BSP_Max_INT	creat total	ERBB2	CHEMBL1201179	LAPATINIB DITOSYLATE	metastases to central nervous system	ERBB2_52
Creat_BSP_Max_INT	creat total	ERBB2	CHEMBL1201585	TRASTUZUMAB	metastases to central nervous system	ERBB2_52
Creat_BSP_Max_INT	creat total	ERBB2	CHEMBL1743082	TRASTUZUMAB EMTANSINE	metastases to central nervous system	ERBB2_52
Creat_BSP_Max_INT	creat total	ERBB2	CHEMBL2007641	PERTUZUMAB	metastases to central nervous system	ERBB2_52
Creat_BSP_Max_INT	creat total	ERBB2	CHEMBL2105712	AFATINIB DIMALEATE	metastases to central nervous system	ERBB2_52
Creat_BSP_Max_INT	creat total	ERBB2	CHEMBL2105712	AFATINIB DIMALEATE	metastases to meninges	ERBB2_52
Creat_BSP_Max_INT	creat total	ERBB2	CHEMBL3989868	TUCATINIB	metastases to central nervous system	ERBB2_52
Creat_BSP_Max_INT	creat total	ERBB2	CHEMBL3989921	NERATINIB MALEATE	metastases to central nervous system	ERBB2_52
Creat_BSP_Max_INT	creat total	ERBB2	CHEMBL24828	VANDETANIB	metastases to central nervous system	ERBB2_52
Creat_BSP_Max_INT	creat total	ERBB2	CHEMBL180022	NERATINIB	enteritis	ERBB2_53
Creat_BSP_Max_INT	creat total	ERBB2	CHEMBL1201179	LAPATINIB DITOSYLATE	mucosal inflammation	ERBB2_53
Creat_BSP_Max_INT	creat total	ERBB2	CHEMBL1201585	TRASTUZUMAB	mucosal inflammation	ERBB2_53
Creat_BSP_Max_INT	creat total	ERBB2	CHEMBL2007641	PERTUZUMAB	mucosal inflammation	ERBB2_53
Creat_BSP_Max_INT	creat total	ERBB2	CHEMBL2105712	AFATINIB DIMALEATE	mucosal inflammation	ERBB2_53
Creat_BSP_Max_INT	creat total	ERBB2	CHEMBL3989921	NERATINIB MALEATE	enteritis	ERBB2_53
Creat_BSP_Max_INT	creat total	ERBB2	CHEMBL24828	VANDETANIB	mucosal inflammation	ERBB2_53
Creat_BSP_Max_INT	creat total	ERBB2	CHEMBL1201179	LAPATINIB DITOSYLATE	alanine aminotransferase increased	ERBB2_54
Creat_BSP_Max_INT	creat total	ERBB2	CHEMBL1743082	TRASTUZUMAB EMTANSINE	alanine aminotransferase increased	ERBB2_54
Creat_BSP_Max_INT	creat total	ERBB2	CHEMBL1743082	TRASTUZUMAB EMTANSINE	aspartate aminotransferase increased	ERBB2_54
Creat_BSP_Max_INT	creat total	ERBB2	CHEMBL3989868	TUCATINIB	hepatic enzyme increased	ERBB2_54
Creat_BSP_Max_INT	creat total	ERBB2	CHEMBL3989868	TUCATINIB	liver function test increased	ERBB2_54
Creat_BSP_Max_INT	creat total	ERBB2	CHEMBL24828	VANDETANIB	alanine aminotransferase increased	ERBB2_54
Creat_BSP_Max_INT	creat total	ERBB2	CHEMBL3989868	TUCATINIB	memory impairment	ERBB2_55
Creat_BSP_Max_INT	creat total	ERBB2	CHEMBL3989868	TUCATINIB	product dose omission issue	ERBB2_56
Creat_BSP_Max_INT	creat total	ERBB2	CHEMBL180022	NERATINIB	blood potassium decreased	ERBB2_57
Creat_BSP_Max_INT	creat total	ERBB2	CHEMBL180022	NERATINIB	hypokalaemia	ERBB2_57
Creat_BSP_Max_INT	creat total	ERBB2	CHEMBL1201179	LAPATINIB DITOSYLATE	hypokalaemia	ERBB2_57
Creat_BSP_Max_INT	creat total	ERBB2	CHEMBL2007641	PERTUZUMAB	hypokalaemia	ERBB2_57
Creat_BSP_Max_INT	creat total	ERBB2	CHEMBL3989868	TUCATINIB	blood potassium decreased	ERBB2_57
Creat_BSP_Max_INT	creat total	ERBB2	CHEMBL3989921	NERATINIB MALEATE	blood potassium decreased	ERBB2_57
Creat_BSP_Max_INT	creat total	ERBB2	CHEMBL3989921	NERATINIB MALEATE	hypokalaemia	ERBB2_57
Creat_BSP_Max_INT	creat total	ERBB2	CHEMBL2007641	PERTUZUMAB	pneumonitis	ERBB2_58
Creat_BSP_Max_INT	creat total	ERBB2	CHEMBL4297844	TRASTUZUMAB DERUXTECAN	pneumonitis	ERBB2_58
Creat_BSP_Max_INT	creat total	ERBB2	CHEMBL3989868	TUCATINIB	biopsy	ERBB2_59
Creat_BSP_Max_INT	creat total	ERBB2	CHEMBL180022	NERATINIB	hospitalisation	ERBB2_6
Creat_BSP_Max_INT	creat total	ERBB2	CHEMBL3989868	TUCATINIB	hospitalisation	ERBB2_6
Creat_BSP_Max_INT	creat total	ERBB2	CHEMBL3989868	TUCATINIB	illness	ERBB2_6
Creat_BSP_Max_INT	creat total	ERBB2	CHEMBL3989921	NERATINIB MALEATE	hospitalisation	ERBB2_6
Creat_BSP_Max_INT	creat total	ERBB2	CHEMBL4297844	TRASTUZUMAB DERUXTECAN	lung opacity	ERBB2_60
Creat_BSP_Max_INT	creat total	ERBB2	CHEMBL1743082	TRASTUZUMAB EMTANSINE	nasopharyngitis	ERBB2_61
Creat_BSP_Max_INT	creat total	ERBB2	CHEMBL24828	VANDETANIB	myoclonus	ERBB2_62
Creat_BSP_Max_INT	creat total	ERBB2	CHEMBL2007641	PERTUZUMAB	vascular device infection	ERBB2_63
Creat_BSP_Max_INT	creat total	ERBB2	CHEMBL24828	VANDETANIB	magnetic resonance imaging abnormal	ERBB2_64
Creat_BSP_Max_INT	creat total	ERBB2	CHEMBL2007641	PERTUZUMAB	dyspnoea	ERBB2_65
Creat_BSP_Max_INT	creat total	ERBB2	CHEMBL2105719	DACOMITINIB	dyspnoea	ERBB2_65
Creat_BSP_Max_INT	creat total	ERBB2	CHEMBL2110732	DACOMITINIB ANHYDROUS	dyspnoea	ERBB2_65
Creat_BSP_Max_INT	creat total	ERBB2	CHEMBL3989868	TUCATINIB	unevaluable event	ERBB2_66
Creat_BSP_Max_INT	creat total	ERBB2	CHEMBL24828	VANDETANIB	electrocardiogram qt interval abnormal	ERBB2_67
Creat_BSP_Max_INT	creat total	ERBB2	CHEMBL24828	VANDETANIB	electrocardiogram qt prolonged	ERBB2_67
Creat_BSP_Max_INT	creat total	ERBB2	CHEMBL2105712	AFATINIB DIMALEATE	egfr gene mutation	ERBB2_68
Creat_BSP_Max_INT	creat total	ERBB2	CHEMBL3989868	TUCATINIB	blister	ERBB2_69
Creat_BSP_Max_INT	creat total	ERBB2	CHEMBL1201179	LAPATINIB DITOSYLATE	ejection fraction decreased	ERBB2_7
Creat_BSP_Max_INT	creat total	ERBB2	CHEMBL1201585	TRASTUZUMAB	ejection fraction decreased	ERBB2_7
Creat_BSP_Max_INT	creat total	ERBB2	CHEMBL1201585	TRASTUZUMAB	left ventricular dysfunction	ERBB2_7
Creat_BSP_Max_INT	creat total	ERBB2	CHEMBL1743082	TRASTUZUMAB EMTANSINE	ejection fraction	ERBB2_7
Creat_BSP_Max_INT	creat total	ERBB2	CHEMBL1743082	TRASTUZUMAB EMTANSINE	ejection fraction decreased	ERBB2_7
Creat_BSP_Max_INT	creat total	ERBB2	CHEMBL2007641	PERTUZUMAB	ejection fraction decreased	ERBB2_7
Creat_BSP_Max_INT	creat total	ERBB2	CHEMBL2007641	PERTUZUMAB	left ventricular dysfunction	ERBB2_7
Creat_BSP_Max_INT	creat total	ERBB2	CHEMBL2007641	PERTUZUMAB	cardiac failure	ERBB2_7
Creat_BSP_Max_INT	creat total	ERBB2	CHEMBL24828	VANDETANIB	ataxia	ERBB2_70
Creat_BSP_Max_INT	creat total	ERBB2	CHEMBL3989868	TUCATINIB	botryomycosis	ERBB2_71
Creat_BSP_Max_INT	creat total	ERBB2	CHEMBL1743082	TRASTUZUMAB EMTANSINE	gingival bleeding	ERBB2_72
Creat_BSP_Max_INT	creat total	ERBB2	CHEMBL2105712	AFATINIB DIMALEATE	rash pustular	ERBB2_73
Creat_BSP_Max_INT	creat total	ERBB2	CHEMBL2105719	DACOMITINIB	rash pustular	ERBB2_73
Creat_BSP_Max_INT	creat total	ERBB2	CHEMBL2110732	DACOMITINIB ANHYDROUS	rash pustular	ERBB2_73
Creat_BSP_Max_INT	creat total	ERBB2	CHEMBL180022	NERATINIB	gastrointestinal sounds abnormal	ERBB2_74
Creat_BSP_Max_INT	creat total	ERBB2	CHEMBL3989921	NERATINIB MALEATE	gastrointestinal sounds abnormal	ERBB2_74
Creat_BSP_Max_INT	creat total	ERBB2	CHEMBL180022	NERATINIB	emergency care	ERBB2_75
Creat_BSP_Max_INT	creat total	ERBB2	CHEMBL3989921	NERATINIB MALEATE	emergency care	ERBB2_75
Creat_BSP_Max_INT	creat total	ERBB2	CHEMBL1201179	LAPATINIB DITOSYLATE	gastrointestinal toxicity	ERBB2_76
Creat_BSP_Max_INT	creat total	ERBB2	CHEMBL4297844	TRASTUZUMAB DERUXTECAN	gastrointestinal toxicity	ERBB2_76
Creat_BSP_Max_INT	creat total	ERBB2	CHEMBL1743082	TRASTUZUMAB EMTANSINE	red cell distribution width increased	ERBB2_77
Creat_BSP_Max_INT	creat total	ERBB2	CHEMBL3989868	TUCATINIB	gram stain positive	ERBB2_78
Creat_BSP_Max_INT	creat total	ERBB2	CHEMBL3989868	TUCATINIB	fluid replacement	ERBB2_79
Creat_BSP_Max_INT	creat total	ERBB2	CHEMBL180022	NERATINIB	abdominal discomfort	ERBB2_8
Creat_BSP_Max_INT	creat total	ERBB2	CHEMBL180022	NERATINIB	abdominal pain	ERBB2_8
Creat_BSP_Max_INT	creat total	ERBB2	CHEMBL180022	NERATINIB	abdominal pain upper	ERBB2_8
Creat_BSP_Max_INT	creat total	ERBB2	CHEMBL180022	NERATINIB	dyspepsia	ERBB2_8
Creat_BSP_Max_INT	creat total	ERBB2	CHEMBL3989868	TUCATINIB	abdominal discomfort	ERBB2_8
Creat_BSP_Max_INT	creat total	ERBB2	CHEMBL3989868	TUCATINIB	abdominal pain upper	ERBB2_8
Creat_BSP_Max_INT	creat total	ERBB2	CHEMBL3989868	TUCATINIB	dyspepsia	ERBB2_8
Creat_BSP_Max_INT	creat total	ERBB2	CHEMBL3989921	NERATINIB MALEATE	abdominal discomfort	ERBB2_8
Creat_BSP_Max_INT	creat total	ERBB2	CHEMBL3989921	NERATINIB MALEATE	abdominal pain	ERBB2_8
Creat_BSP_Max_INT	creat total	ERBB2	CHEMBL3989921	NERATINIB MALEATE	abdominal pain upper	ERBB2_8
Creat_BSP_Max_INT	creat total	ERBB2	CHEMBL3989921	NERATINIB MALEATE	dyspepsia	ERBB2_8
Creat_BSP_Max_INT	creat total	ERBB2	CHEMBL1743082	TRASTUZUMAB EMTANSINE	portal hypertension	ERBB2_80
Creat_BSP_Max_INT	creat total	ERBB2	CHEMBL4297844	TRASTUZUMAB DERUXTECAN	axillary mass	ERBB2_81
Creat_BSP_Max_INT	creat total	ERBB2	CHEMBL3989868	TUCATINIB	feeling abnormal	ERBB2_82
Creat_BSP_Max_INT	creat total	ERBB2	CHEMBL1743082	TRASTUZUMAB EMTANSINE	dyschezia	ERBB2_83
Creat_BSP_Max_INT	creat total	ERBB2	CHEMBL1743082	TRASTUZUMAB EMTANSINE	spider naevus	ERBB2_84
Creat_BSP_Max_INT	creat total	ERBB2	CHEMBL180022	NERATINIB	drug titration	ERBB2_85
Creat_BSP_Max_INT	creat total	ERBB2	CHEMBL3989921	NERATINIB MALEATE	drug titration	ERBB2_85
Creat_BSP_Max_INT	creat total	ERBB2	CHEMBL2105719	DACOMITINIB	carcinoembryonic antigen increased	ERBB2_86
Creat_BSP_Max_INT	creat total	ERBB2	CHEMBL2110732	DACOMITINIB ANHYDROUS	carcinoembryonic antigen increased	ERBB2_86
Creat_BSP_Max_INT	creat total	ERBB2	CHEMBL2007641	PERTUZUMAB	alopecia	ERBB2_87
Creat_BSP_Max_INT	creat total	ERBB2	CHEMBL4297844	TRASTUZUMAB DERUXTECAN	alopecia	ERBB2_87
Creat_BSP_Max_INT	creat total	ERBB2	CHEMBL1743082	TRASTUZUMAB EMTANSINE	injection site pain	ERBB2_88
Creat_BSP_Max_INT	creat total	ERBB2	CHEMBL3989868	TUCATINIB	peripheral swelling	ERBB2_89
Creat_BSP_Max_INT	creat total	ERBB2	CHEMBL24828	VANDETANIB	blood calcitonin increased	ERBB2_9
Creat_BSP_Max_INT	creat total	ERBB2	CHEMBL24828	VANDETANIB	blood thyroid stimulating hormone increased	ERBB2_9
Creat_BSP_Max_INT	creat total	ERBB2	CHEMBL1743082	TRASTUZUMAB EMTANSINE	blood lactate dehydrogenase increased	ERBB2_90
Creat_BSP_Max_INT	creat total	ERBB2	CHEMBL1743082	TRASTUZUMAB EMTANSINE	her-2 positive breast cancer	ERBB2_91
Creat_BSP_Max_INT	creat total	ERBB2	CHEMBL24828	VANDETANIB	cornea verticillata	ERBB2_92
Creat_BSP_Max_INT	creat total	ERBB2	CHEMBL1743082	TRASTUZUMAB EMTANSINE	infusion related reaction	ERBB2_93
Creat_BSP_Max_INT	creat total	ERBB2	CHEMBL2007641	PERTUZUMAB	infusion related reaction	ERBB2_93
Creat_BSP_Max_INT	creat total	ERBB2	CHEMBL1201179	LAPATINIB DITOSYLATE	metastases to skin	ERBB2_94
Creat_BSP_Max_INT	creat total	ERBB2	CHEMBL1743082	TRASTUZUMAB EMTANSINE	metastases to skin	ERBB2_94
Creat_BSP_Max_INT	creat total	ERBB2	CHEMBL180022	NERATINIB	headache	ERBB2_95
Creat_BSP_Max_INT	creat total	ERBB2	CHEMBL3989868	TUCATINIB	headache	ERBB2_95
Creat_BSP_Max_INT	creat total	ERBB2	CHEMBL3989921	NERATINIB MALEATE	headache	ERBB2_95
Creat_BSP_Max_INT	creat total	ERBB2	CHEMBL4297844	TRASTUZUMAB DERUXTECAN	headache	ERBB2_95
Creat_BSP_Max_INT	creat total	ERBB2	CHEMBL24828	VANDETANIB	brain stem glioma	ERBB2_96
Creat_BSP_Max_INT	creat total	ERBB2	CHEMBL2105712	AFATINIB DIMALEATE	gene mutation	ERBB2_97
Creat_BSP_Max_INT	creat total	ERBB2	CHEMBL180022	NERATINIB	abdominal distension	ERBB2_98
Creat_BSP_Max_INT	creat total	ERBB2	CHEMBL3989868	TUCATINIB	abdominal distension	ERBB2_98
Creat_BSP_Max_INT	creat total	ERBB2	CHEMBL3989921	NERATINIB MALEATE	abdominal distension	ERBB2_98
Creat_BSP_Max_INT	creat total	ERBB2	CHEMBL24828	VANDETANIB	abdominal distension	ERBB2_98
Creat_BSP_Max_INT	creat total	ERBB2	CHEMBL1743082	TRASTUZUMAB EMTANSINE	mean cell haemoglobin concentration decreased	ERBB2_99
Creat_BSP_Max_INT	creat total	F12	CHEMBL4297549	HUMAN C1-ESTERASE INHIBITOR	localised oedema	F12_0
Creat_BSP_Max_INT	creat total	F12	CHEMBL4297549	HUMAN C1-ESTERASE INHIBITOR	respiratory tract oedema	F12_0
Creat_BSP_Max_INT	creat total	F12	CHEMBL4297549	HUMAN C1-ESTERASE INHIBITOR	angioedema	F12_1
Creat_BSP_Max_INT	creat total	F12	CHEMBL4297549	HUMAN C1-ESTERASE INHIBITOR	hereditary angioedema	F12_1
Creat_BSP_Max_INT	creat total	F12	CHEMBL4297549	HUMAN C1-ESTERASE INHIBITOR	product preparation issue	F12_10
Creat_BSP_Max_INT	creat total	F12	CHEMBL4297549	HUMAN C1-ESTERASE INHIBITOR	poor venous access	F12_11
Creat_BSP_Max_INT	creat total	F12	CHEMBL4297549	HUMAN C1-ESTERASE INHIBITOR	swelling face	F12_12
Creat_BSP_Max_INT	creat total	F12	CHEMBL4297549	HUMAN C1-ESTERASE INHIBITOR	laryngeal oedema	F12_2
Creat_BSP_Max_INT	creat total	F12	CHEMBL4297549	HUMAN C1-ESTERASE INHIBITOR	pharyngeal oedema	F12_2
Creat_BSP_Max_INT	creat total	F12	CHEMBL4297549	HUMAN C1-ESTERASE INHIBITOR	swollen tongue	F12_3
Creat_BSP_Max_INT	creat total	F12	CHEMBL4297549	HUMAN C1-ESTERASE INHIBITOR	drug interaction	F12_4
Creat_BSP_Max_INT	creat total	F12	CHEMBL4297549	HUMAN C1-ESTERASE INHIBITOR	local swelling	F12_5
Creat_BSP_Max_INT	creat total	F12	CHEMBL4297549	HUMAN C1-ESTERASE INHIBITOR	swelling	F12_5
Creat_BSP_Max_INT	creat total	F12	CHEMBL4297549	HUMAN C1-ESTERASE INHIBITOR	therapy change	F12_6
Creat_BSP_Max_INT	creat total	F12	CHEMBL4297549	HUMAN C1-ESTERASE INHIBITOR	diarrhoea	F12_7
Creat_BSP_Max_INT	creat total	F12	CHEMBL4297549	HUMAN C1-ESTERASE INHIBITOR	infusion related reaction	F12_8
Creat_BSP_Max_INT	creat total	F12	CHEMBL4297549	HUMAN C1-ESTERASE INHIBITOR	abdominal distension	F12_9
Creat_BSP_Max_INT	creat total	FGFR4	CHEMBL3545376	ERDAFITINIB	arthritis bacterial	FGFR4_0
Creat_BSP_Max_INT	creat total	FGFR4	CHEMBL3545376	ERDAFITINIB	osteomyelitis	FGFR4_0
Creat_BSP_Max_INT	creat total	FGFR4	CHEMBL3039504	NINTEDANIB ESYLATE	nausea	FGFR4_1
Creat_BSP_Max_INT	creat total	FGFR4	CHEMBL3039504	NINTEDANIB ESYLATE	vomiting	FGFR4_1
Creat_BSP_Max_INT	creat total	FGFR4	CHEMBL1834657	INFIGRATINIB PHOSPHATE	hyperphosphataemia	FGFR4_10
Creat_BSP_Max_INT	creat total	FGFR4	CHEMBL1852688	INFIGRATINIB	hyperphosphataemia	FGFR4_10
Creat_BSP_Max_INT	creat total	FGFR4	CHEMBL3545376	ERDAFITINIB	blood phosphorus increased	FGFR4_10
Creat_BSP_Max_INT	creat total	FGFR4	CHEMBL3545376	ERDAFITINIB	hyperphosphataemia	FGFR4_10
Creat_BSP_Max_INT	creat total	FGFR4	CHEMBL3039504	NINTEDANIB ESYLATE	idiopathic pulmonary fibrosis	FGFR4_11
Creat_BSP_Max_INT	creat total	FGFR4	CHEMBL3039504	NINTEDANIB ESYLATE	interstitial lung disease	FGFR4_11
Creat_BSP_Max_INT	creat total	FGFR4	CHEMBL3701238	FUTIBATINIB	cholangiocarcinoma	FGFR4_12
Creat_BSP_Max_INT	creat total	FGFR4	CHEMBL3039504	NINTEDANIB ESYLATE	cough	FGFR4_13
Creat_BSP_Max_INT	creat total	FGFR4	CHEMBL3039504	NINTEDANIB ESYLATE	productive cough	FGFR4_13
Creat_BSP_Max_INT	creat total	FGFR4	CHEMBL3545376	ERDAFITINIB	scrotal dermatitis	FGFR4_14
Creat_BSP_Max_INT	creat total	FGFR4	CHEMBL3545376	ERDAFITINIB	nail pterygium	FGFR4_15
Creat_BSP_Max_INT	creat total	FGFR4	CHEMBL3545376	ERDAFITINIB	taste disorder	FGFR4_16
Creat_BSP_Max_INT	creat total	FGFR4	CHEMBL3545376	ERDAFITINIB	metastatic neoplasm	FGFR4_17
Creat_BSP_Max_INT	creat total	FGFR4	CHEMBL3545376	ERDAFITINIB	eczema	FGFR4_18
Creat_BSP_Max_INT	creat total	FGFR4	CHEMBL3701238	FUTIBATINIB	non-cardiac chest pain	FGFR4_19
Creat_BSP_Max_INT	creat total	FGFR4	CHEMBL3545376	ERDAFITINIB	nail discolouration	FGFR4_2
Creat_BSP_Max_INT	creat total	FGFR4	CHEMBL3545376	ERDAFITINIB	nail disorder	FGFR4_2
Creat_BSP_Max_INT	creat total	FGFR4	CHEMBL3545376	ERDAFITINIB	nail toxicity	FGFR4_2
Creat_BSP_Max_INT	creat total	FGFR4	CHEMBL3545376	ERDAFITINIB	onycholysis	FGFR4_2
Creat_BSP_Max_INT	creat total	FGFR4	CHEMBL3545376	ERDAFITINIB	onychomadesis	FGFR4_2
Creat_BSP_Max_INT	creat total	FGFR4	CHEMBL3545376	ERDAFITINIB	vulvovaginal mycotic infection	FGFR4_20
Creat_BSP_Max_INT	creat total	FGFR4	CHEMBL3545376	ERDAFITINIB	hair growth abnormal	FGFR4_21
Creat_BSP_Max_INT	creat total	FGFR4	CHEMBL3039504	NINTEDANIB ESYLATE	flatulence	FGFR4_22
Creat_BSP_Max_INT	creat total	FGFR4	CHEMBL3545376	ERDAFITINIB	oral candidiasis	FGFR4_23
Creat_BSP_Max_INT	creat total	FGFR4	CHEMBL3545376	ERDAFITINIB	hepatic enzyme	FGFR4_24
Creat_BSP_Max_INT	creat total	FGFR4	CHEMBL3039504	NINTEDANIB ESYLATE	liver injury	FGFR4_25
Creat_BSP_Max_INT	creat total	FGFR4	CHEMBL3545376	ERDAFITINIB	xeroderma	FGFR4_26
Creat_BSP_Max_INT	creat total	FGFR4	CHEMBL3039504	NINTEDANIB ESYLATE	pulmonary hypertension	FGFR4_27
Creat_BSP_Max_INT	creat total	FGFR4	CHEMBL3545376	ERDAFITINIB	eye disorder	FGFR4_28
Creat_BSP_Max_INT	creat total	FGFR4	CHEMBL3039504	NINTEDANIB ESYLATE	drug hypersensitivity	FGFR4_29
Creat_BSP_Max_INT	creat total	FGFR4	CHEMBL3039504	NINTEDANIB ESYLATE	constipation	FGFR4_3
Creat_BSP_Max_INT	creat total	FGFR4	CHEMBL3039504	NINTEDANIB ESYLATE	diarrhoea	FGFR4_3
Creat_BSP_Max_INT	creat total	FGFR4	CHEMBL3545376	ERDAFITINIB	diarrhoea	FGFR4_3
Creat_BSP_Max_INT	creat total	FGFR4	CHEMBL3039504	NINTEDANIB ESYLATE	pulmonary embolism	FGFR4_30
Creat_BSP_Max_INT	creat total	FGFR4	CHEMBL3039504	NINTEDANIB ESYLATE	intestinal ischaemia	FGFR4_31
Creat_BSP_Max_INT	creat total	FGFR4	CHEMBL3545376	ERDAFITINIB	chorioretinopathy	FGFR4_32
Creat_BSP_Max_INT	creat total	FGFR4	CHEMBL3039504	NINTEDANIB ESYLATE	lung transplant	FGFR4_33
Creat_BSP_Max_INT	creat total	FGFR4	CHEMBL3039504	NINTEDANIB ESYLATE	pneumothorax	FGFR4_34
Creat_BSP_Max_INT	creat total	FGFR4	CHEMBL3039504	NINTEDANIB ESYLATE	oxygen saturation decreased	FGFR4_35
Creat_BSP_Max_INT	creat total	FGFR4	CHEMBL3039504	NINTEDANIB ESYLATE	epistaxis	FGFR4_36
Creat_BSP_Max_INT	creat total	FGFR4	CHEMBL3039504	NINTEDANIB ESYLATE	rectal haemorrhage	FGFR4_37
Creat_BSP_Max_INT	creat total	FGFR4	CHEMBL3545376	ERDAFITINIB	calciphylaxis	FGFR4_38
Creat_BSP_Max_INT	creat total	FGFR4	CHEMBL3039504	NINTEDANIB ESYLATE	dyspnoea	FGFR4_39
Creat_BSP_Max_INT	creat total	FGFR4	CHEMBL3039504	NINTEDANIB ESYLATE	abdominal discomfort	FGFR4_4
Creat_BSP_Max_INT	creat total	FGFR4	CHEMBL3039504	NINTEDANIB ESYLATE	abdominal pain upper	FGFR4_4
Creat_BSP_Max_INT	creat total	FGFR4	CHEMBL3701238	FUTIBATINIB	bile duct obstruction	FGFR4_40
Creat_BSP_Max_INT	creat total	FGFR4	CHEMBL3545376	ERDAFITINIB	disease progression	FGFR4_41
Creat_BSP_Max_INT	creat total	FGFR4	CHEMBL1834657	INFIGRATINIB PHOSPHATE	biliary abscess	FGFR4_42
Creat_BSP_Max_INT	creat total	FGFR4	CHEMBL1852688	INFIGRATINIB	biliary abscess	FGFR4_42
Creat_BSP_Max_INT	creat total	FGFR4	CHEMBL3039504	NINTEDANIB ESYLATE	hepatic enzyme increased	FGFR4_43
Creat_BSP_Max_INT	creat total	FGFR4	CHEMBL3039504	NINTEDANIB ESYLATE	liver disorder	FGFR4_44
Creat_BSP_Max_INT	creat total	FGFR4	CHEMBL3545376	ERDAFITINIB	dry eye	FGFR4_5
Creat_BSP_Max_INT	creat total	FGFR4	CHEMBL3545376	ERDAFITINIB	dry mouth	FGFR4_5
Creat_BSP_Max_INT	creat total	FGFR4	CHEMBL3545376	ERDAFITINIB	xerophthalmia	FGFR4_5
Creat_BSP_Max_INT	creat total	FGFR4	CHEMBL3039504	NINTEDANIB ESYLATE	forced vital capacity decreased	FGFR4_6
Creat_BSP_Max_INT	creat total	FGFR4	CHEMBL3039504	NINTEDANIB ESYLATE	pulmonary function test decreased	FGFR4_6
Creat_BSP_Max_INT	creat total	FGFR4	CHEMBL3545376	ERDAFITINIB	mucosal inflammation	FGFR4_7
Creat_BSP_Max_INT	creat total	FGFR4	CHEMBL3545376	ERDAFITINIB	stomatitis	FGFR4_7
Creat_BSP_Max_INT	creat total	FGFR4	CHEMBL3039504	NINTEDANIB ESYLATE	abnormal loss of weight	FGFR4_8
Creat_BSP_Max_INT	creat total	FGFR4	CHEMBL3039504	NINTEDANIB ESYLATE	decreased appetite	FGFR4_8
Creat_BSP_Max_INT	creat total	FGFR4	CHEMBL3039504	NINTEDANIB ESYLATE	weight decreased	FGFR4_8
Creat_BSP_Max_INT	creat total	FGFR4	CHEMBL3545376	ERDAFITINIB	detachment of retinal pigment epithelium	FGFR4_9
Creat_BSP_Max_INT	creat total	FGFR4	CHEMBL3545376	ERDAFITINIB	retinal detachment	FGFR4_9
Creat_BSP_Max_INT	creat total	NISCH	CHEMBL19236	MOXONIDINE	hypotension	NISCH_0
Creat_BSP_Max_INT	creat total	NISCH	CHEMBL19236	MOXONIDINE	orthostatic hypotension	NISCH_0
Creat_BSP_Max_INT	creat total	NISCH	CHEMBL19236	MOXONIDINE	orthostatic intolerance	NISCH_0
Creat_BSP_Max_INT	creat total	NISCH	CHEMBL289480	RILMENIDINE	blood pressure inadequately controlled	NISCH_0
Creat_BSP_Max_INT	creat total	NISCH	CHEMBL289480	RILMENIDINE	hypotension	NISCH_0
Creat_BSP_Max_INT	creat total	NISCH	CHEMBL289480	RILMENIDINE	orthostatic hypotension	NISCH_0
Creat_BSP_Max_INT	creat total	NISCH	CHEMBL289480	RILMENIDINE	atrioventricular block complete	NISCH_1
Creat_BSP_Max_INT	creat total	NISCH	CHEMBL289480	RILMENIDINE	cardio-respiratory arrest	NISCH_1
Creat_BSP_Max_INT	creat total	NISCH	CHEMBL19236	MOXONIDINE	blood pressure increased	NISCH_10
Creat_BSP_Max_INT	creat total	NISCH	CHEMBL19236	MOXONIDINE	hypertension	NISCH_10
Creat_BSP_Max_INT	creat total	NISCH	CHEMBL19236	MOXONIDINE	hypertensive crisis	NISCH_10
Creat_BSP_Max_INT	creat total	NISCH	CHEMBL19236	MOXONIDINE	bradyarrhythmia	NISCH_11
Creat_BSP_Max_INT	creat total	NISCH	CHEMBL19236	MOXONIDINE	bradycardia	NISCH_11
Creat_BSP_Max_INT	creat total	NISCH	CHEMBL19236	MOXONIDINE	sinus bradycardia	NISCH_11
Creat_BSP_Max_INT	creat total	NISCH	CHEMBL289480	RILMENIDINE	bradycardia	NISCH_11
Creat_BSP_Max_INT	creat total	NISCH	CHEMBL289480	RILMENIDINE	bradypnoea	NISCH_11
Creat_BSP_Max_INT	creat total	NISCH	CHEMBL289480	RILMENIDINE	sinus bradycardia	NISCH_11
Creat_BSP_Max_INT	creat total	NISCH	CHEMBL289480	RILMENIDINE	eye oedema	NISCH_12
Creat_BSP_Max_INT	creat total	NISCH	CHEMBL289480	RILMENIDINE	oedema peripheral	NISCH_12
Creat_BSP_Max_INT	creat total	NISCH	CHEMBL19236	MOXONIDINE	labelled drug-drug interaction medication error	NISCH_13
Creat_BSP_Max_INT	creat total	NISCH	CHEMBL19236	MOXONIDINE	product monitoring error	NISCH_13
Creat_BSP_Max_INT	creat total	NISCH	CHEMBL289480	RILMENIDINE	labelled drug-drug interaction medication error	NISCH_13
Creat_BSP_Max_INT	creat total	NISCH	CHEMBL19236	MOXONIDINE	delusion	NISCH_14
Creat_BSP_Max_INT	creat total	NISCH	CHEMBL19236	MOXONIDINE	delusional disorder, unspecified type	NISCH_14
Creat_BSP_Max_INT	creat total	NISCH	CHEMBL19236	MOXONIDINE	dehydration	NISCH_15
Creat_BSP_Max_INT	creat total	NISCH	CHEMBL19236	MOXONIDINE	hyponatraemia	NISCH_15
Creat_BSP_Max_INT	creat total	NISCH	CHEMBL289480	RILMENIDINE	hyponatraemia	NISCH_15
Creat_BSP_Max_INT	creat total	NISCH	CHEMBL19236	MOXONIDINE	musculoskeletal pain	NISCH_16
Creat_BSP_Max_INT	creat total	NISCH	CHEMBL19236	MOXONIDINE	spinal pain	NISCH_16
Creat_BSP_Max_INT	creat total	NISCH	CHEMBL19236	MOXONIDINE	pain	NISCH_16
Creat_BSP_Max_INT	creat total	NISCH	CHEMBL289480	RILMENIDINE	pain	NISCH_16
Creat_BSP_Max_INT	creat total	NISCH	CHEMBL289480	RILMENIDINE	peyronie's disease	NISCH_17
Creat_BSP_Max_INT	creat total	NISCH	CHEMBL19236	MOXONIDINE	leukocytoclastic vasculitis	NISCH_18
Creat_BSP_Max_INT	creat total	NISCH	CHEMBL289480	RILMENIDINE	vasculitis	NISCH_18
Creat_BSP_Max_INT	creat total	NISCH	CHEMBL19236	MOXONIDINE	suicide attempt	NISCH_19
Creat_BSP_Max_INT	creat total	NISCH	CHEMBL289480	RILMENIDINE	poisoning deliberate	NISCH_19
Creat_BSP_Max_INT	creat total	NISCH	CHEMBL19236	MOXONIDINE	mixed liver injury	NISCH_2
Creat_BSP_Max_INT	creat total	NISCH	CHEMBL289480	RILMENIDINE	hepatitis cholestatic	NISCH_2
Creat_BSP_Max_INT	creat total	NISCH	CHEMBL289480	RILMENIDINE	hepatocellular injury	NISCH_2
Creat_BSP_Max_INT	creat total	NISCH	CHEMBL289480	RILMENIDINE	pancytopenia	NISCH_20
Creat_BSP_Max_INT	creat total	NISCH	CHEMBL19236	MOXONIDINE	apathy	NISCH_21
Creat_BSP_Max_INT	creat total	NISCH	CHEMBL19236	MOXONIDINE	listless	NISCH_21
Creat_BSP_Max_INT	creat total	NISCH	CHEMBL289480	RILMENIDINE	vascular resistance systemic	NISCH_22
Creat_BSP_Max_INT	creat total	NISCH	CHEMBL19236	MOXONIDINE	circulatory collapse	NISCH_23
Creat_BSP_Max_INT	creat total	NISCH	CHEMBL19236	MOXONIDINE	haemodynamic instability	NISCH_23
Creat_BSP_Max_INT	creat total	NISCH	CHEMBL289480	RILMENIDINE	cardiovascular insufficiency	NISCH_23
Creat_BSP_Max_INT	creat total	NISCH	CHEMBL289480	RILMENIDINE	haemodynamic instability	NISCH_23
Creat_BSP_Max_INT	creat total	NISCH	CHEMBL289480	RILMENIDINE	interstitial lung disease	NISCH_24
Creat_BSP_Max_INT	creat total	NISCH	CHEMBL289480	RILMENIDINE	extrapyramidal disorder	NISCH_25
Creat_BSP_Max_INT	creat total	NISCH	CHEMBL289480	RILMENIDINE	urine output increased	NISCH_26
Creat_BSP_Max_INT	creat total	NISCH	CHEMBL19236	MOXONIDINE	peripheral arterial occlusive disease	NISCH_27
Creat_BSP_Max_INT	creat total	NISCH	CHEMBL19236	MOXONIDINE	peripheral artery occlusion	NISCH_27
Creat_BSP_Max_INT	creat total	NISCH	CHEMBL19236	MOXONIDINE	peripheral artery stenosis	NISCH_27
Creat_BSP_Max_INT	creat total	NISCH	CHEMBL19236	MOXONIDINE	peripheral ischaemia	NISCH_27
Creat_BSP_Max_INT	creat total	NISCH	CHEMBL289480	RILMENIDINE	rhabdomyolysis	NISCH_28
Creat_BSP_Max_INT	creat total	NISCH	CHEMBL289480	RILMENIDINE	lymphoproliferative disorder	NISCH_29
Creat_BSP_Max_INT	creat total	NISCH	CHEMBL19236	MOXONIDINE	disorientation	NISCH_3
Creat_BSP_Max_INT	creat total	NISCH	CHEMBL289480	RILMENIDINE	confusional state	NISCH_3
Creat_BSP_Max_INT	creat total	NISCH	CHEMBL289480	RILMENIDINE	delirium	NISCH_3
Creat_BSP_Max_INT	creat total	NISCH	CHEMBL289480	RILMENIDINE	electrocardiogram repolarisation abnormality	NISCH_30
Creat_BSP_Max_INT	creat total	NISCH	CHEMBL289480	RILMENIDINE	rash maculo-papular	NISCH_31
Creat_BSP_Max_INT	creat total	NISCH	CHEMBL289480	RILMENIDINE	hypochromic anaemia	NISCH_32
Creat_BSP_Max_INT	creat total	NISCH	CHEMBL289480	RILMENIDINE	microcytic anaemia	NISCH_32
Creat_BSP_Max_INT	creat total	NISCH	CHEMBL289480	RILMENIDINE	pericarditis constrictive	NISCH_33
Creat_BSP_Max_INT	creat total	NISCH	CHEMBL289480	RILMENIDINE	hypoglycaemia	NISCH_34
Creat_BSP_Max_INT	creat total	NISCH	CHEMBL289480	RILMENIDINE	hypoglycaemic coma	NISCH_34
Creat_BSP_Max_INT	creat total	NISCH	CHEMBL289480	RILMENIDINE	pemphigoid	NISCH_35
Creat_BSP_Max_INT	creat total	NISCH	CHEMBL19236	MOXONIDINE	intermittent claudication	NISCH_36
Creat_BSP_Max_INT	creat total	NISCH	CHEMBL289480	RILMENIDINE	total lung capacity decreased	NISCH_37
Creat_BSP_Max_INT	creat total	NISCH	CHEMBL289480	RILMENIDINE	pancreatic carcinoma	NISCH_38
Creat_BSP_Max_INT	creat total	NISCH	CHEMBL19236	MOXONIDINE	hyperkalaemia	NISCH_39
Creat_BSP_Max_INT	creat total	NISCH	CHEMBL19236	MOXONIDINE	hyperkaliuria	NISCH_39
Creat_BSP_Max_INT	creat total	NISCH	CHEMBL289480	RILMENIDINE	hyperkalaemia	NISCH_39
Creat_BSP_Max_INT	creat total	NISCH	CHEMBL289480	RILMENIDINE	hypokalaemia	NISCH_39
Creat_BSP_Max_INT	creat total	NISCH	CHEMBL19236	MOXONIDINE	dizziness	NISCH_4
Creat_BSP_Max_INT	creat total	NISCH	CHEMBL19236	MOXONIDINE	syncope	NISCH_4
Creat_BSP_Max_INT	creat total	NISCH	CHEMBL289480	RILMENIDINE	dizziness	NISCH_4
Creat_BSP_Max_INT	creat total	NISCH	CHEMBL289480	RILMENIDINE	nausea	NISCH_4
Creat_BSP_Max_INT	creat total	NISCH	CHEMBL19236	MOXONIDINE	atrial septal defect	NISCH_40
Creat_BSP_Max_INT	creat total	NISCH	CHEMBL289480	RILMENIDINE	ill-defined disorder	NISCH_41
Creat_BSP_Max_INT	creat total	NISCH	CHEMBL289480	RILMENIDINE	cerebral aspergillosis	NISCH_42
Creat_BSP_Max_INT	creat total	NISCH	CHEMBL289480	RILMENIDINE	nocturnal dyspnoea	NISCH_43
Creat_BSP_Max_INT	creat total	NISCH	CHEMBL289480	RILMENIDINE	respiratory failure	NISCH_44
Creat_BSP_Max_INT	creat total	NISCH	CHEMBL289480	RILMENIDINE	diabetic hyperosmolar coma	NISCH_45
Creat_BSP_Max_INT	creat total	NISCH	CHEMBL19236	MOXONIDINE	premature rupture of membranes	NISCH_46
Creat_BSP_Max_INT	creat total	NISCH	CHEMBL289480	RILMENIDINE	pneumonia klebsiella	NISCH_47
Creat_BSP_Max_INT	creat total	NISCH	CHEMBL289480	RILMENIDINE	histiocytic necrotising lymphadenitis	NISCH_48
Creat_BSP_Max_INT	creat total	NISCH	CHEMBL19236	MOXONIDINE	lid margin discharge	NISCH_49
Creat_BSP_Max_INT	creat total	NISCH	CHEMBL19236	MOXONIDINE	acute kidney injury	NISCH_5
Creat_BSP_Max_INT	creat total	NISCH	CHEMBL19236	MOXONIDINE	renal failure	NISCH_5
Creat_BSP_Max_INT	creat total	NISCH	CHEMBL19236	MOXONIDINE	renal impairment	NISCH_5
Creat_BSP_Max_INT	creat total	NISCH	CHEMBL289480	RILMENIDINE	acute kidney injury	NISCH_5
Creat_BSP_Max_INT	creat total	NISCH	CHEMBL289480	RILMENIDINE	renal failure	NISCH_5
Creat_BSP_Max_INT	creat total	NISCH	CHEMBL289480	RILMENIDINE	renal failure acute	NISCH_5
Creat_BSP_Max_INT	creat total	NISCH	CHEMBL19236	MOXONIDINE	faeces discoloured	NISCH_50
Creat_BSP_Max_INT	creat total	NISCH	CHEMBL19236	MOXONIDINE	schizophrenia	NISCH_51
Creat_BSP_Max_INT	creat total	NISCH	CHEMBL19236	MOXONIDINE	abnormal palmar/plantar creases	NISCH_52
Creat_BSP_Max_INT	creat total	NISCH	CHEMBL289480	RILMENIDINE	toxic skin eruption	NISCH_53
Creat_BSP_Max_INT	creat total	NISCH	CHEMBL289480	RILMENIDINE	renin decreased	NISCH_54
Creat_BSP_Max_INT	creat total	NISCH	CHEMBL19236	MOXONIDINE	strabismus	NISCH_55
Creat_BSP_Max_INT	creat total	NISCH	CHEMBL289480	RILMENIDINE	pancreatic enzymes increased	NISCH_56
Creat_BSP_Max_INT	creat total	NISCH	CHEMBL289480	RILMENIDINE	deafness	NISCH_57
Creat_BSP_Max_INT	creat total	NISCH	CHEMBL289480	RILMENIDINE	laboratory test interference	NISCH_58
Creat_BSP_Max_INT	creat total	NISCH	CHEMBL19236	MOXONIDINE	drug resistance	NISCH_59
Creat_BSP_Max_INT	creat total	NISCH	CHEMBL19236	MOXONIDINE	rash	NISCH_6
Creat_BSP_Max_INT	creat total	NISCH	CHEMBL289480	RILMENIDINE	prurigo	NISCH_6
Creat_BSP_Max_INT	creat total	NISCH	CHEMBL289480	RILMENIDINE	immune thrombocytopenic purpura	NISCH_60
Creat_BSP_Max_INT	creat total	NISCH	CHEMBL19236	MOXONIDINE	general physical health deterioration	NISCH_61
Creat_BSP_Max_INT	creat total	NISCH	CHEMBL289480	RILMENIDINE	general physical health deterioration	NISCH_61
Creat_BSP_Max_INT	creat total	NISCH	CHEMBL19236	MOXONIDINE	linear iga disease	NISCH_62
Creat_BSP_Max_INT	creat total	NISCH	CHEMBL289480	RILMENIDINE	linear iga disease	NISCH_62
Creat_BSP_Max_INT	creat total	NISCH	CHEMBL289480	RILMENIDINE	capillary disorder	NISCH_63
Creat_BSP_Max_INT	creat total	NISCH	CHEMBL19236	MOXONIDINE	cryoglobulinaemia	NISCH_64
Creat_BSP_Max_INT	creat total	NISCH	CHEMBL19236	MOXONIDINE	dysmorphism	NISCH_65
Creat_BSP_Max_INT	creat total	NISCH	CHEMBL19236	MOXONIDINE	cerebrovascular disorder	NISCH_66
Creat_BSP_Max_INT	creat total	NISCH	CHEMBL19236	MOXONIDINE	fall	NISCH_67
Creat_BSP_Max_INT	creat total	NISCH	CHEMBL289480	RILMENIDINE	fall	NISCH_67
Creat_BSP_Max_INT	creat total	NISCH	CHEMBL289480	RILMENIDINE	cholestasis	NISCH_68
Creat_BSP_Max_INT	creat total	NISCH	CHEMBL289480	RILMENIDINE	polyneuropathy	NISCH_69
Creat_BSP_Max_INT	creat total	NISCH	CHEMBL19236	MOXONIDINE	behaviour disorder	NISCH_7
Creat_BSP_Max_INT	creat total	NISCH	CHEMBL19236	MOXONIDINE	cognitive disorder	NISCH_7
Creat_BSP_Max_INT	creat total	NISCH	CHEMBL289480	RILMENIDINE	allergic reaction to excipient	NISCH_70
Creat_BSP_Max_INT	creat total	NISCH	CHEMBL19236	MOXONIDINE	albuminuria	NISCH_71
Creat_BSP_Max_INT	creat total	NISCH	CHEMBL289480	RILMENIDINE	adenocarcinoma metastatic	NISCH_72
Creat_BSP_Max_INT	creat total	NISCH	CHEMBL19236	MOXONIDINE	foot deformity	NISCH_73
Creat_BSP_Max_INT	creat total	NISCH	CHEMBL19236	MOXONIDINE	exercise tolerance decreased	NISCH_74
Creat_BSP_Max_INT	creat total	NISCH	CHEMBL19236	MOXONIDINE	arrhythmia	NISCH_75
Creat_BSP_Max_INT	creat total	NISCH	CHEMBL19236	MOXONIDINE	inappropriate affect	NISCH_76
Creat_BSP_Max_INT	creat total	NISCH	CHEMBL289480	RILMENIDINE	drug rash with eosinophilia and systemic symptoms	NISCH_77
Creat_BSP_Max_INT	creat total	NISCH	CHEMBL289480	RILMENIDINE	lichenoid keratosis	NISCH_78
Creat_BSP_Max_INT	creat total	NISCH	CHEMBL19236	MOXONIDINE	activated partial thromboplastin time prolonged	NISCH_79
Creat_BSP_Max_INT	creat total	NISCH	CHEMBL289480	RILMENIDINE	hyperlactacidaemia	NISCH_8
Creat_BSP_Max_INT	creat total	NISCH	CHEMBL289480	RILMENIDINE	lactic acidosis	NISCH_8
Creat_BSP_Max_INT	creat total	NISCH	CHEMBL19236	MOXONIDINE	subileus	NISCH_80
Creat_BSP_Max_INT	creat total	NISCH	CHEMBL19236	MOXONIDINE	somnolence	NISCH_81
Creat_BSP_Max_INT	creat total	NISCH	CHEMBL19236	MOXONIDINE	blood creatinine increased	NISCH_82
Creat_BSP_Max_INT	creat total	NISCH	CHEMBL289480	RILMENIDINE	ankle fracture	NISCH_83
Creat_BSP_Max_INT	creat total	NISCH	CHEMBL289480	RILMENIDINE	cerebral haematoma	NISCH_84
Creat_BSP_Max_INT	creat total	NISCH	CHEMBL19236	MOXONIDINE	peripheral embolism	NISCH_85
Creat_BSP_Max_INT	creat total	NISCH	CHEMBL19236	MOXONIDINE	hyperammonaemia	NISCH_86
Creat_BSP_Max_INT	creat total	NISCH	CHEMBL19236	MOXONIDINE	balance disorder	NISCH_87
Creat_BSP_Max_INT	creat total	NISCH	CHEMBL19236	MOXONIDINE	coagulopathy	NISCH_88
Creat_BSP_Max_INT	creat total	NISCH	CHEMBL19236	MOXONIDINE	international normalised ratio increased	NISCH_89
Creat_BSP_Max_INT	creat total	NISCH	CHEMBL289480	RILMENIDINE	blood aldosterone abnormal	NISCH_9
Creat_BSP_Max_INT	creat total	NISCH	CHEMBL289480	RILMENIDINE	blood aldosterone increased	NISCH_9
Creat_BSP_Max_INT	creat total	NISCH	CHEMBL289480	RILMENIDINE	primary hyperaldosteronism	NISCH_9
Creat_BSP_Max_INT	creat total	NISCH	CHEMBL289480	RILMENIDINE	angioedema	NISCH_90
Creat_BSP_Max_INT	creat total	NISCH	CHEMBL19236	MOXONIDINE	gingival bleeding	NISCH_91
Creat_BSP_Max_INT	creat total	NISCH	CHEMBL289480	RILMENIDINE	dermatitis exfoliative	NISCH_92
Creat_BSP_Max_INT	creat total	NISCH	CHEMBL19236	MOXONIDINE	cardiac septal hypertrophy	NISCH_93
Creat_BSP_Max_INT	creat total	NISCH	CHEMBL19236	MOXONIDINE	neuroleptic malignant syndrome	NISCH_94
Creat_BSP_Max_INT	creat total	NISCH	CHEMBL19236	MOXONIDINE	cranial sutures widening	NISCH_95
Creat_BSP_Max_INT	creat total	NISCH	CHEMBL19236	MOXONIDINE	rash scarlatiniform	NISCH_96
Creat_BSP_Max_INT	creat total	PSMA5	CHEMBL325041	BORTEZOMIB	drug hypersensitivity	PSMA5_0
Creat_BSP_Max_INT	creat total	PSMA5	CHEMBL3545432	IXAZOMIB CITRATE	drug interaction	PSMA5_0
Creat_BSP_Max_INT	creat total	PSMA5	CHEMBL325041	BORTEZOMIB	plasma cell myeloma	PSMA5_1
Creat_BSP_Max_INT	creat total	PSMA5	CHEMBL325041	BORTEZOMIB	plasma cell myeloma recurrent	PSMA5_1
Creat_BSP_Max_INT	creat total	PSMA5	CHEMBL451887	CARFILZOMIB	plasma cell myeloma	PSMA5_1
Creat_BSP_Max_INT	creat total	PSMA5	CHEMBL451887	CARFILZOMIB	plasma cell myeloma recurrent	PSMA5_1
Creat_BSP_Max_INT	creat total	PSMA5	CHEMBL2141296	IXAZOMIB	plasma cell myeloma	PSMA5_1
Creat_BSP_Max_INT	creat total	PSMA5	CHEMBL2141296	IXAZOMIB	plasma cell myeloma recurrent	PSMA5_1
Creat_BSP_Max_INT	creat total	PSMA5	CHEMBL3545432	IXAZOMIB CITRATE	plasma cell myeloma	PSMA5_1
Creat_BSP_Max_INT	creat total	PSMA5	CHEMBL3545432	IXAZOMIB CITRATE	plasma cell myeloma recurrent	PSMA5_1
Creat_BSP_Max_INT	creat total	PSMA5	CHEMBL451887	CARFILZOMIB	unevaluable event	PSMA5_10
Creat_BSP_Max_INT	creat total	PSMA5	CHEMBL325041	BORTEZOMIB	pneumonia	PSMA5_11
Creat_BSP_Max_INT	creat total	PSMA5	CHEMBL451887	CARFILZOMIB	pneumonia	PSMA5_11
Creat_BSP_Max_INT	creat total	PSMA5	CHEMBL2141296	IXAZOMIB	pneumonia	PSMA5_11
Creat_BSP_Max_INT	creat total	PSMA5	CHEMBL3545432	IXAZOMIB CITRATE	pneumonia	PSMA5_11
Creat_BSP_Max_INT	creat total	PSMA5	CHEMBL451887	CARFILZOMIB	thrombotic microangiopathy	PSMA5_12
Creat_BSP_Max_INT	creat total	PSMA5	CHEMBL451887	CARFILZOMIB	acute kidney injury	PSMA5_13
Creat_BSP_Max_INT	creat total	PSMA5	CHEMBL325041	BORTEZOMIB	headache	PSMA5_14
Creat_BSP_Max_INT	creat total	PSMA5	CHEMBL451887	CARFILZOMIB	cytopenia	PSMA5_15
Creat_BSP_Max_INT	creat total	PSMA5	CHEMBL2141296	IXAZOMIB	cytopenia	PSMA5_15
Creat_BSP_Max_INT	creat total	PSMA5	CHEMBL3545432	IXAZOMIB CITRATE	cytopenia	PSMA5_15
Creat_BSP_Max_INT	creat total	PSMA5	CHEMBL2141296	IXAZOMIB	nausea	PSMA5_16
Creat_BSP_Max_INT	creat total	PSMA5	CHEMBL3545432	IXAZOMIB CITRATE	nausea	PSMA5_16
Creat_BSP_Max_INT	creat total	PSMA5	CHEMBL2141296	IXAZOMIB	constipation	PSMA5_2
Creat_BSP_Max_INT	creat total	PSMA5	CHEMBL2141296	IXAZOMIB	diarrhoea	PSMA5_2
Creat_BSP_Max_INT	creat total	PSMA5	CHEMBL3545432	IXAZOMIB CITRATE	constipation	PSMA5_2
Creat_BSP_Max_INT	creat total	PSMA5	CHEMBL3545432	IXAZOMIB CITRATE	diarrhoea	PSMA5_2
Creat_BSP_Max_INT	creat total	PSMA5	CHEMBL325041	BORTEZOMIB	neutropenia	PSMA5_3
Creat_BSP_Max_INT	creat total	PSMA5	CHEMBL2141296	IXAZOMIB	neutrophil count decreased	PSMA5_3
Creat_BSP_Max_INT	creat total	PSMA5	CHEMBL2141296	IXAZOMIB	white blood cell count decreased	PSMA5_3
Creat_BSP_Max_INT	creat total	PSMA5	CHEMBL3545432	IXAZOMIB CITRATE	neutrophil count decreased	PSMA5_3
Creat_BSP_Max_INT	creat total	PSMA5	CHEMBL3545432	IXAZOMIB CITRATE	white blood cell count decreased	PSMA5_3
Creat_BSP_Max_INT	creat total	PSMA5	CHEMBL2141296	IXAZOMIB	injection site pain	PSMA5_4
Creat_BSP_Max_INT	creat total	PSMA5	CHEMBL3545432	IXAZOMIB CITRATE	injection site pain	PSMA5_4
Creat_BSP_Max_INT	creat total	PSMA5	CHEMBL325041	BORTEZOMIB	neuropathy peripheral	PSMA5_5
Creat_BSP_Max_INT	creat total	PSMA5	CHEMBL325041	BORTEZOMIB	peripheral sensory neuropathy	PSMA5_5
Creat_BSP_Max_INT	creat total	PSMA5	CHEMBL325041	BORTEZOMIB	polyneuropathy	PSMA5_5
Creat_BSP_Max_INT	creat total	PSMA5	CHEMBL2141296	IXAZOMIB	neuropathy peripheral	PSMA5_5
Creat_BSP_Max_INT	creat total	PSMA5	CHEMBL3545432	IXAZOMIB CITRATE	neuropathy peripheral	PSMA5_5
Creat_BSP_Max_INT	creat total	PSMA5	CHEMBL451887	CARFILZOMIB	intercepted product preparation error	PSMA5_6
Creat_BSP_Max_INT	creat total	PSMA5	CHEMBL325041	BORTEZOMIB	platelet count decreased	PSMA5_7
Creat_BSP_Max_INT	creat total	PSMA5	CHEMBL325041	BORTEZOMIB	thrombocytopenia	PSMA5_7
Creat_BSP_Max_INT	creat total	PSMA5	CHEMBL451887	CARFILZOMIB	thrombocytopenia	PSMA5_7
Creat_BSP_Max_INT	creat total	PSMA5	CHEMBL2141296	IXAZOMIB	platelet count decreased	PSMA5_7
Creat_BSP_Max_INT	creat total	PSMA5	CHEMBL2141296	IXAZOMIB	thrombocytopenia	PSMA5_7
Creat_BSP_Max_INT	creat total	PSMA5	CHEMBL3545432	IXAZOMIB CITRATE	platelet count decreased	PSMA5_7
Creat_BSP_Max_INT	creat total	PSMA5	CHEMBL3545432	IXAZOMIB CITRATE	thrombocytopenia	PSMA5_7
Creat_BSP_Max_INT	creat total	PSMA5	CHEMBL325041	BORTEZOMIB	disease progression	PSMA5_8
Creat_BSP_Max_INT	creat total	PSMA5	CHEMBL451887	CARFILZOMIB	disease progression	PSMA5_8
Creat_BSP_Max_INT	creat total	PSMA5	CHEMBL451887	CARFILZOMIB	cardiac failure	PSMA5_9
Creat_BSP_Max_INT	creat total	PTK6	CHEMBL24828	VANDETANIB	blood calcitonin increased	PTK6_0
Creat_BSP_Max_INT	creat total	PTK6	CHEMBL24828	VANDETANIB	blood thyroid stimulating hormone increased	PTK6_0
Creat_BSP_Max_INT	creat total	PTK6	CHEMBL24828	VANDETANIB	hypocalcaemia	PTK6_1
Creat_BSP_Max_INT	creat total	PTK6	CHEMBL24828	VANDETANIB	hypophagia	PTK6_1
Creat_BSP_Max_INT	creat total	PTK6	CHEMBL24828	VANDETANIB	hypophosphataemia	PTK6_1
Creat_BSP_Max_INT	creat total	PTK6	CHEMBL24828	VANDETANIB	gastrooesophageal reflux disease	PTK6_10
Creat_BSP_Max_INT	creat total	PTK6	CHEMBL24828	VANDETANIB	reflux gastritis	PTK6_10
Creat_BSP_Max_INT	creat total	PTK6	CHEMBL24828	VANDETANIB	magnetic resonance imaging abnormal	PTK6_11
Creat_BSP_Max_INT	creat total	PTK6	CHEMBL24828	VANDETANIB	hypertension	PTK6_12
Creat_BSP_Max_INT	creat total	PTK6	CHEMBL24828	VANDETANIB	ocular hyperaemia	PTK6_13
Creat_BSP_Max_INT	creat total	PTK6	CHEMBL24828	VANDETANIB	pulmonary embolism	PTK6_14
Creat_BSP_Max_INT	creat total	PTK6	CHEMBL24828	VANDETANIB	metastases to liver	PTK6_15
Creat_BSP_Max_INT	creat total	PTK6	CHEMBL24828	VANDETANIB	photosensitivity reaction	PTK6_16
Creat_BSP_Max_INT	creat total	PTK6	CHEMBL24828	VANDETANIB	cornea verticillata	PTK6_17
Creat_BSP_Max_INT	creat total	PTK6	CHEMBL24828	VANDETANIB	electrocardiogram qt interval abnormal	PTK6_18
Creat_BSP_Max_INT	creat total	PTK6	CHEMBL24828	VANDETANIB	electrocardiogram qt prolonged	PTK6_18
Creat_BSP_Max_INT	creat total	PTK6	CHEMBL24828	VANDETANIB	myoclonus	PTK6_19
Creat_BSP_Max_INT	creat total	PTK6	CHEMBL24828	VANDETANIB	neutrophil count decreased	PTK6_2
Creat_BSP_Max_INT	creat total	PTK6	CHEMBL24828	VANDETANIB	pancytopenia	PTK6_2
Creat_BSP_Max_INT	creat total	PTK6	CHEMBL24828	VANDETANIB	brain stem glioma	PTK6_20
Creat_BSP_Max_INT	creat total	PTK6	CHEMBL24828	VANDETANIB	hemiparesis	PTK6_21
Creat_BSP_Max_INT	creat total	PTK6	CHEMBL24828	VANDETANIB	diarrhoea	PTK6_22
Creat_BSP_Max_INT	creat total	PTK6	CHEMBL24828	VANDETANIB	insomnia	PTK6_23
Creat_BSP_Max_INT	creat total	PTK6	CHEMBL24828	VANDETANIB	alanine aminotransferase increased	PTK6_24
Creat_BSP_Max_INT	creat total	PTK6	CHEMBL24828	VANDETANIB	ataxia	PTK6_25
Creat_BSP_Max_INT	creat total	PTK6	CHEMBL24828	VANDETANIB	flatulence	PTK6_26
Creat_BSP_Max_INT	creat total	PTK6	CHEMBL24828	VANDETANIB	haematocrit increased	PTK6_27
Creat_BSP_Max_INT	creat total	PTK6	CHEMBL24828	VANDETANIB	facial paralysis	PTK6_28
Creat_BSP_Max_INT	creat total	PTK6	CHEMBL24828	VANDETANIB	abdominal distension	PTK6_29
Creat_BSP_Max_INT	creat total	PTK6	CHEMBL24828	VANDETANIB	blood cholesterol increased	PTK6_3
Creat_BSP_Max_INT	creat total	PTK6	CHEMBL24828	VANDETANIB	blood triglycerides increased	PTK6_3
Creat_BSP_Max_INT	creat total	PTK6	CHEMBL24828	VANDETANIB	blood creatinine increased	PTK6_30
Creat_BSP_Max_INT	creat total	PTK6	CHEMBL24828	VANDETANIB	detachment of retinal pigment epithelium	PTK6_31
Creat_BSP_Max_INT	creat total	PTK6	CHEMBL24828	VANDETANIB	metastases to central nervous system	PTK6_32
Creat_BSP_Max_INT	creat total	PTK6	CHEMBL24828	VANDETANIB	metastases to bone	PTK6_33
Creat_BSP_Max_INT	creat total	PTK6	CHEMBL24828	VANDETANIB	lymphocyte count decreased	PTK6_34
Creat_BSP_Max_INT	creat total	PTK6	CHEMBL24828	VANDETANIB	mucosal inflammation	PTK6_4
Creat_BSP_Max_INT	creat total	PTK6	CHEMBL24828	VANDETANIB	stomatitis	PTK6_4
Creat_BSP_Max_INT	creat total	PTK6	CHEMBL24828	VANDETANIB	thyroid cancer	PTK6_5
Creat_BSP_Max_INT	creat total	PTK6	CHEMBL24828	VANDETANIB	acne	PTK6_6
Creat_BSP_Max_INT	creat total	PTK6	CHEMBL24828	VANDETANIB	dermatitis acneiform	PTK6_6
Creat_BSP_Max_INT	creat total	PTK6	CHEMBL24828	VANDETANIB	folliculitis	PTK6_6
Creat_BSP_Max_INT	creat total	PTK6	CHEMBL24828	VANDETANIB	vaginal neoplasm	PTK6_7
Creat_BSP_Max_INT	creat total	PTK6	CHEMBL24828	VANDETANIB	disease progression	PTK6_8
Creat_BSP_Max_INT	creat total	PTK6	CHEMBL24828	VANDETANIB	malignant neoplasm progression	PTK6_8
Creat_BSP_Max_INT	creat total	PTK6	CHEMBL24828	VANDETANIB	palmar-plantar erythrodysaesthesia syndrome	PTK6_9
Creat_BSP_Mean_INT	creat total	ADORA1	CHEMBL190	THEOPHYLLINE	tremor	ADORA1_0
Creat_BSP_Mean_INT	creat total	ADORA1	CHEMBL1200569	CAFFEINE CITRATE	eye movement disorder	ADORA1_0
Creat_BSP_Mean_INT	creat total	ADORA1	CHEMBL1370561	AMINOPHYLLINE	tremor	ADORA1_0
Creat_BSP_Mean_INT	creat total	ADORA1	CHEMBL190	THEOPHYLLINE	lung hyperinflation	ADORA1_1
Creat_BSP_Mean_INT	creat total	ADORA1	CHEMBL190	THEOPHYLLINE	respiratory rate increased	ADORA1_1
Creat_BSP_Mean_INT	creat total	ADORA1	CHEMBL477	ADENOSINE	neurological symptom	ADORA1_10
Creat_BSP_Mean_INT	creat total	ADORA1	CHEMBL190	THEOPHYLLINE	motor dysfunction	ADORA1_10
Creat_BSP_Mean_INT	creat total	ADORA1	CHEMBL1370561	AMINOPHYLLINE	exophthalmos	ADORA1_100
Creat_BSP_Mean_INT	creat total	ADORA1	CHEMBL1370561	AMINOPHYLLINE	exophthalmos congenital	ADORA1_100
Creat_BSP_Mean_INT	creat total	ADORA1	CHEMBL190	THEOPHYLLINE	hearing impaired	ADORA1_101
Creat_BSP_Mean_INT	creat total	ADORA1	CHEMBL190	THEOPHYLLINE	hypoacusis	ADORA1_101
Creat_BSP_Mean_INT	creat total	ADORA1	CHEMBL477	ADENOSINE	pneumonia aspiration	ADORA1_102
Creat_BSP_Mean_INT	creat total	ADORA1	CHEMBL113	CAFFEINE	hand deformity	ADORA1_103
Creat_BSP_Mean_INT	creat total	ADORA1	CHEMBL190	THEOPHYLLINE	appetite disorder	ADORA1_104
Creat_BSP_Mean_INT	creat total	ADORA1	CHEMBL190	THEOPHYLLINE	blood count abnormal	ADORA1_105
Creat_BSP_Mean_INT	creat total	ADORA1	CHEMBL113	CAFFEINE	helicobacter infection	ADORA1_106
Creat_BSP_Mean_INT	creat total	ADORA1	CHEMBL190	THEOPHYLLINE	wheelchair user	ADORA1_107
Creat_BSP_Mean_INT	creat total	ADORA1	CHEMBL190	THEOPHYLLINE	granuloma	ADORA1_108
Creat_BSP_Mean_INT	creat total	ADORA1	CHEMBL190	THEOPHYLLINE	blood pressure abnormal	ADORA1_109
Creat_BSP_Mean_INT	creat total	ADORA1	CHEMBL477	ADENOSINE	chest discomfort	ADORA1_11
Creat_BSP_Mean_INT	creat total	ADORA1	CHEMBL477	ADENOSINE	chest pain	ADORA1_11
Creat_BSP_Mean_INT	creat total	ADORA1	CHEMBL190	THEOPHYLLINE	chest discomfort	ADORA1_11
Creat_BSP_Mean_INT	creat total	ADORA1	CHEMBL190	THEOPHYLLINE	chest pain	ADORA1_11
Creat_BSP_Mean_INT	creat total	ADORA1	CHEMBL190	THEOPHYLLINE	painful respiration	ADORA1_11
Creat_BSP_Mean_INT	creat total	ADORA1	CHEMBL1370561	AMINOPHYLLINE	pulmonary pain	ADORA1_11
Creat_BSP_Mean_INT	creat total	ADORA1	CHEMBL477	ADENOSINE	complex regional pain syndrome	ADORA1_110
Creat_BSP_Mean_INT	creat total	ADORA1	CHEMBL477	ADENOSINE	body temperature increased	ADORA1_111
Creat_BSP_Mean_INT	creat total	ADORA1	CHEMBL113	CAFFEINE	body temperature increased	ADORA1_111
Creat_BSP_Mean_INT	creat total	ADORA1	CHEMBL113	CAFFEINE	pyrexia	ADORA1_111
Creat_BSP_Mean_INT	creat total	ADORA1	CHEMBL477	ADENOSINE	electrocardiogram st segment depression	ADORA1_112
Creat_BSP_Mean_INT	creat total	ADORA1	CHEMBL477	ADENOSINE	electrocardiogram st segment elevation	ADORA1_112
Creat_BSP_Mean_INT	creat total	ADORA1	CHEMBL477	ADENOSINE	electrocardiogram st-t segment elevation	ADORA1_112
Creat_BSP_Mean_INT	creat total	ADORA1	CHEMBL1370561	AMINOPHYLLINE	electrocardiogram st segment elevation	ADORA1_112
Creat_BSP_Mean_INT	creat total	ADORA1	CHEMBL190	THEOPHYLLINE	antasthmatic drug level above therapeutic	ADORA1_113
Creat_BSP_Mean_INT	creat total	ADORA1	CHEMBL477	ADENOSINE	coma	ADORA1_114
Creat_BSP_Mean_INT	creat total	ADORA1	CHEMBL477	ADENOSINE	loss of consciousness	ADORA1_114
Creat_BSP_Mean_INT	creat total	ADORA1	CHEMBL113	CAFFEINE	coma	ADORA1_114
Creat_BSP_Mean_INT	creat total	ADORA1	CHEMBL113	CAFFEINE	confusional state	ADORA1_114
Creat_BSP_Mean_INT	creat total	ADORA1	CHEMBL113	CAFFEINE	depressed level of consciousness	ADORA1_114
Creat_BSP_Mean_INT	creat total	ADORA1	CHEMBL190	THEOPHYLLINE	depressed level of consciousness	ADORA1_114
Creat_BSP_Mean_INT	creat total	ADORA1	CHEMBL1370561	AMINOPHYLLINE	delirium	ADORA1_114
Creat_BSP_Mean_INT	creat total	ADORA1	CHEMBL1370561	AMINOPHYLLINE	depressed level of consciousness	ADORA1_114
Creat_BSP_Mean_INT	creat total	ADORA1	CHEMBL190	THEOPHYLLINE	glaucoma	ADORA1_115
Creat_BSP_Mean_INT	creat total	ADORA1	CHEMBL1370561	AMINOPHYLLINE	myelodysplastic syndrome	ADORA1_116
Creat_BSP_Mean_INT	creat total	ADORA1	CHEMBL1200569	CAFFEINE CITRATE	pancreatitis acute	ADORA1_117
Creat_BSP_Mean_INT	creat total	ADORA1	CHEMBL190	THEOPHYLLINE	food allergy	ADORA1_118
Creat_BSP_Mean_INT	creat total	ADORA1	CHEMBL1370561	AMINOPHYLLINE	toe amputation	ADORA1_119
Creat_BSP_Mean_INT	creat total	ADORA1	CHEMBL113	CAFFEINE	condition aggravated	ADORA1_12
Creat_BSP_Mean_INT	creat total	ADORA1	CHEMBL113	CAFFEINE	general physical health deterioration	ADORA1_12
Creat_BSP_Mean_INT	creat total	ADORA1	CHEMBL190	THEOPHYLLINE	condition aggravated	ADORA1_12
Creat_BSP_Mean_INT	creat total	ADORA1	CHEMBL1370561	AMINOPHYLLINE	condition aggravated	ADORA1_12
Creat_BSP_Mean_INT	creat total	ADORA1	CHEMBL477	ADENOSINE	atrial fibrillation	ADORA1_120
Creat_BSP_Mean_INT	creat total	ADORA1	CHEMBL477	ADENOSINE	atrial flutter	ADORA1_120
Creat_BSP_Mean_INT	creat total	ADORA1	CHEMBL477	ADENOSINE	ventricular fibrillation	ADORA1_120
Creat_BSP_Mean_INT	creat total	ADORA1	CHEMBL190	THEOPHYLLINE	atrial fibrillation	ADORA1_120
Creat_BSP_Mean_INT	creat total	ADORA1	CHEMBL1200569	CAFFEINE CITRATE	ventricular fibrillation	ADORA1_120
Creat_BSP_Mean_INT	creat total	ADORA1	CHEMBL113	CAFFEINE	suicide attempt	ADORA1_121
Creat_BSP_Mean_INT	creat total	ADORA1	CHEMBL190	THEOPHYLLINE	suicide attempt	ADORA1_121
Creat_BSP_Mean_INT	creat total	ADORA1	CHEMBL1200569	CAFFEINE CITRATE	suicide attempt	ADORA1_121
Creat_BSP_Mean_INT	creat total	ADORA1	CHEMBL1200569	CAFFEINE CITRATE	thinking abnormal	ADORA1_122
Creat_BSP_Mean_INT	creat total	ADORA1	CHEMBL190	THEOPHYLLINE	eosinophil count increased	ADORA1_123
Creat_BSP_Mean_INT	creat total	ADORA1	CHEMBL1370561	AMINOPHYLLINE	eosinophil count increased	ADORA1_123
Creat_BSP_Mean_INT	creat total	ADORA1	CHEMBL113	CAFFEINE	ear pain	ADORA1_124
Creat_BSP_Mean_INT	creat total	ADORA1	CHEMBL477	ADENOSINE	endothelial dysfunction	ADORA1_125
Creat_BSP_Mean_INT	creat total	ADORA1	CHEMBL477	ADENOSINE	infusion related reaction	ADORA1_126
Creat_BSP_Mean_INT	creat total	ADORA1	CHEMBL113	CAFFEINE	infusion related reaction	ADORA1_126
Creat_BSP_Mean_INT	creat total	ADORA1	CHEMBL113	CAFFEINE	gastrointestinal disorder	ADORA1_127
Creat_BSP_Mean_INT	creat total	ADORA1	CHEMBL190	THEOPHYLLINE	diastolic dysfunction	ADORA1_128
Creat_BSP_Mean_INT	creat total	ADORA1	CHEMBL113	CAFFEINE	international normalised ratio increased	ADORA1_129
Creat_BSP_Mean_INT	creat total	ADORA1	CHEMBL477	ADENOSINE	extravasation	ADORA1_13
Creat_BSP_Mean_INT	creat total	ADORA1	CHEMBL113	CAFFEINE	contusion	ADORA1_13
Creat_BSP_Mean_INT	creat total	ADORA1	CHEMBL1370561	AMINOPHYLLINE	haematoma	ADORA1_13
Creat_BSP_Mean_INT	creat total	ADORA1	CHEMBL113	CAFFEINE	vomiting	ADORA1_130
Creat_BSP_Mean_INT	creat total	ADORA1	CHEMBL190	THEOPHYLLINE	vomiting	ADORA1_130
Creat_BSP_Mean_INT	creat total	ADORA1	CHEMBL1370561	AMINOPHYLLINE	vomiting	ADORA1_130
Creat_BSP_Mean_INT	creat total	ADORA1	CHEMBL113	CAFFEINE	wound	ADORA1_131
Creat_BSP_Mean_INT	creat total	ADORA1	CHEMBL190	THEOPHYLLINE	airway peak pressure increased	ADORA1_132
Creat_BSP_Mean_INT	creat total	ADORA1	CHEMBL477	ADENOSINE	pharmaceutical product complaint	ADORA1_133
Creat_BSP_Mean_INT	creat total	ADORA1	CHEMBL477	ADENOSINE	gastrooesophageal reflux disease	ADORA1_134
Creat_BSP_Mean_INT	creat total	ADORA1	CHEMBL190	THEOPHYLLINE	gastrooesophageal reflux disease	ADORA1_134
Creat_BSP_Mean_INT	creat total	ADORA1	CHEMBL477	ADENOSINE	anaphylactic reaction	ADORA1_135
Creat_BSP_Mean_INT	creat total	ADORA1	CHEMBL1200569	CAFFEINE CITRATE	derailment	ADORA1_136
Creat_BSP_Mean_INT	creat total	ADORA1	CHEMBL477	ADENOSINE	heart rate abnormal	ADORA1_137
Creat_BSP_Mean_INT	creat total	ADORA1	CHEMBL477	ADENOSINE	electromechanical dissociation	ADORA1_138
Creat_BSP_Mean_INT	creat total	ADORA1	CHEMBL477	ADENOSINE	multiple congenital abnormalities	ADORA1_139
Creat_BSP_Mean_INT	creat total	ADORA1	CHEMBL477	ADENOSINE	bronchospasm	ADORA1_14
Creat_BSP_Mean_INT	creat total	ADORA1	CHEMBL477	ADENOSINE	wheezing	ADORA1_14
Creat_BSP_Mean_INT	creat total	ADORA1	CHEMBL190	THEOPHYLLINE	asthma	ADORA1_14
Creat_BSP_Mean_INT	creat total	ADORA1	CHEMBL190	THEOPHYLLINE	asthmatic crisis	ADORA1_14
Creat_BSP_Mean_INT	creat total	ADORA1	CHEMBL190	THEOPHYLLINE	bronchospasm	ADORA1_14
Creat_BSP_Mean_INT	creat total	ADORA1	CHEMBL190	THEOPHYLLINE	status asthmaticus	ADORA1_14
Creat_BSP_Mean_INT	creat total	ADORA1	CHEMBL190	THEOPHYLLINE	wheezing	ADORA1_14
Creat_BSP_Mean_INT	creat total	ADORA1	CHEMBL1370561	AMINOPHYLLINE	asthma	ADORA1_14
Creat_BSP_Mean_INT	creat total	ADORA1	CHEMBL1370561	AMINOPHYLLINE	wheezing	ADORA1_14
Creat_BSP_Mean_INT	creat total	ADORA1	CHEMBL190	THEOPHYLLINE	sleep apnoea syndrome	ADORA1_140
Creat_BSP_Mean_INT	creat total	ADORA1	CHEMBL477	ADENOSINE	procedural complication	ADORA1_141
Creat_BSP_Mean_INT	creat total	ADORA1	CHEMBL190	THEOPHYLLINE	cyanosis	ADORA1_142
Creat_BSP_Mean_INT	creat total	ADORA1	CHEMBL1370561	AMINOPHYLLINE	cyanosis	ADORA1_142
Creat_BSP_Mean_INT	creat total	ADORA1	CHEMBL477	ADENOSINE	bundle branch block left	ADORA1_143
Creat_BSP_Mean_INT	creat total	ADORA1	CHEMBL113	CAFFEINE	ill-defined disorder	ADORA1_144
Creat_BSP_Mean_INT	creat total	ADORA1	CHEMBL190	THEOPHYLLINE	osteoporosis	ADORA1_145
Creat_BSP_Mean_INT	creat total	ADORA1	CHEMBL113	CAFFEINE	folliculitis	ADORA1_146
Creat_BSP_Mean_INT	creat total	ADORA1	CHEMBL477	ADENOSINE	livedo reticularis	ADORA1_147
Creat_BSP_Mean_INT	creat total	ADORA1	CHEMBL477	ADENOSINE	scrotal disorder	ADORA1_148
Creat_BSP_Mean_INT	creat total	ADORA1	CHEMBL477	ADENOSINE	pulse absent	ADORA1_149
Creat_BSP_Mean_INT	creat total	ADORA1	CHEMBL477	ADENOSINE	arteriospasm coronary	ADORA1_15
Creat_BSP_Mean_INT	creat total	ADORA1	CHEMBL477	ADENOSINE	coronary artery stenosis	ADORA1_15
Creat_BSP_Mean_INT	creat total	ADORA1	CHEMBL1370561	AMINOPHYLLINE	foetal distress syndrome	ADORA1_150
Creat_BSP_Mean_INT	creat total	ADORA1	CHEMBL190	THEOPHYLLINE	stress urinary incontinence	ADORA1_151
Creat_BSP_Mean_INT	creat total	ADORA1	CHEMBL190	THEOPHYLLINE	blood creatine phosphokinase increased	ADORA1_152
Creat_BSP_Mean_INT	creat total	ADORA1	CHEMBL1370561	AMINOPHYLLINE	autoimmune haemolytic anaemia	ADORA1_153
Creat_BSP_Mean_INT	creat total	ADORA1	CHEMBL190	THEOPHYLLINE	lung opacity	ADORA1_154
Creat_BSP_Mean_INT	creat total	ADORA1	CHEMBL190	THEOPHYLLINE	oesophageal dilatation	ADORA1_155
Creat_BSP_Mean_INT	creat total	ADORA1	CHEMBL1370561	AMINOPHYLLINE	hallucination	ADORA1_156
Creat_BSP_Mean_INT	creat total	ADORA1	CHEMBL113	CAFFEINE	coagulopathy	ADORA1_157
Creat_BSP_Mean_INT	creat total	ADORA1	CHEMBL113	CAFFEINE	impaired healing	ADORA1_158
Creat_BSP_Mean_INT	creat total	ADORA1	CHEMBL190	THEOPHYLLINE	occupational asthma	ADORA1_159
Creat_BSP_Mean_INT	creat total	ADORA1	CHEMBL190	THEOPHYLLINE	heart sounds	ADORA1_16
Creat_BSP_Mean_INT	creat total	ADORA1	CHEMBL190	THEOPHYLLINE	palpitations	ADORA1_16
Creat_BSP_Mean_INT	creat total	ADORA1	CHEMBL190	THEOPHYLLINE	bronchitis chronic	ADORA1_160
Creat_BSP_Mean_INT	creat total	ADORA1	CHEMBL113	CAFFEINE	headache	ADORA1_161
Creat_BSP_Mean_INT	creat total	ADORA1	CHEMBL113	CAFFEINE	muscle spasticity	ADORA1_162
Creat_BSP_Mean_INT	creat total	ADORA1	CHEMBL113	CAFFEINE	duodenal ulcer perforation	ADORA1_163
Creat_BSP_Mean_INT	creat total	ADORA1	CHEMBL477	ADENOSINE	electrocardiogram change	ADORA1_164
Creat_BSP_Mean_INT	creat total	ADORA1	CHEMBL190	THEOPHYLLINE	ankle fracture	ADORA1_165
Creat_BSP_Mean_INT	creat total	ADORA1	CHEMBL477	ADENOSINE	flushing	ADORA1_166
Creat_BSP_Mean_INT	creat total	ADORA1	CHEMBL113	CAFFEINE	pericarditis	ADORA1_167
Creat_BSP_Mean_INT	creat total	ADORA1	CHEMBL190	THEOPHYLLINE	prolonged expiration	ADORA1_168
Creat_BSP_Mean_INT	creat total	ADORA1	CHEMBL113	CAFFEINE	rheumatoid factor positive	ADORA1_169
Creat_BSP_Mean_INT	creat total	ADORA1	CHEMBL477	ADENOSINE	hypoxia	ADORA1_17
Creat_BSP_Mean_INT	creat total	ADORA1	CHEMBL477	ADENOSINE	oxygen saturation decreased	ADORA1_17
Creat_BSP_Mean_INT	creat total	ADORA1	CHEMBL190	THEOPHYLLINE	hypoxia	ADORA1_17
Creat_BSP_Mean_INT	creat total	ADORA1	CHEMBL190	THEOPHYLLINE	oxygen saturation decreased	ADORA1_17
Creat_BSP_Mean_INT	creat total	ADORA1	CHEMBL190	THEOPHYLLINE	po2 decreased	ADORA1_17
Creat_BSP_Mean_INT	creat total	ADORA1	CHEMBL1370561	AMINOPHYLLINE	hypoxia	ADORA1_17
Creat_BSP_Mean_INT	creat total	ADORA1	CHEMBL113	CAFFEINE	alopecia	ADORA1_170
Creat_BSP_Mean_INT	creat total	ADORA1	CHEMBL1370561	AMINOPHYLLINE	mycotic allergy	ADORA1_171
Creat_BSP_Mean_INT	creat total	ADORA1	CHEMBL1200578	THEOPHYLLINE SODIUM GLYCINATE	genital erosion	ADORA1_172
Creat_BSP_Mean_INT	creat total	ADORA1	CHEMBL190	THEOPHYLLINE	bronchial haemorrhage	ADORA1_173
Creat_BSP_Mean_INT	creat total	ADORA1	CHEMBL190	THEOPHYLLINE	oesophagogastroduodenoscopy	ADORA1_174
Creat_BSP_Mean_INT	creat total	ADORA1	CHEMBL113	CAFFEINE	weight increased	ADORA1_175
Creat_BSP_Mean_INT	creat total	ADORA1	CHEMBL190	THEOPHYLLINE	weight increased	ADORA1_175
Creat_BSP_Mean_INT	creat total	ADORA1	CHEMBL113	CAFFEINE	anti-cyclic citrullinated peptide antibody positive	ADORA1_176
Creat_BSP_Mean_INT	creat total	ADORA1	CHEMBL113	CAFFEINE	loss of personal independence in daily activities	ADORA1_177
Creat_BSP_Mean_INT	creat total	ADORA1	CHEMBL190	THEOPHYLLINE	loss of personal independence in daily activities	ADORA1_177
Creat_BSP_Mean_INT	creat total	ADORA1	CHEMBL113	CAFFEINE	fatigue	ADORA1_178
Creat_BSP_Mean_INT	creat total	ADORA1	CHEMBL113	CAFFEINE	night sweats	ADORA1_179
Creat_BSP_Mean_INT	creat total	ADORA1	CHEMBL113	CAFFEINE	drug-induced liver injury	ADORA1_18
Creat_BSP_Mean_INT	creat total	ADORA1	CHEMBL113	CAFFEINE	hepatotoxicity	ADORA1_18
Creat_BSP_Mean_INT	creat total	ADORA1	CHEMBL113	CAFFEINE	liver injury	ADORA1_18
Creat_BSP_Mean_INT	creat total	ADORA1	CHEMBL113	CAFFEINE	blister	ADORA1_180
Creat_BSP_Mean_INT	creat total	ADORA1	CHEMBL190	THEOPHYLLINE	obstruction	ADORA1_181
Creat_BSP_Mean_INT	creat total	ADORA1	CHEMBL190	THEOPHYLLINE	blood immunoglobulin e increased	ADORA1_182
Creat_BSP_Mean_INT	creat total	ADORA1	CHEMBL1370561	AMINOPHYLLINE	blood immunoglobulin e increased	ADORA1_182
Creat_BSP_Mean_INT	creat total	ADORA1	CHEMBL190	THEOPHYLLINE	diabetes mellitus	ADORA1_183
Creat_BSP_Mean_INT	creat total	ADORA1	CHEMBL190	THEOPHYLLINE	type 2 diabetes mellitus	ADORA1_183
Creat_BSP_Mean_INT	creat total	ADORA1	CHEMBL477	ADENOSINE	atrioventricular block	ADORA1_184
Creat_BSP_Mean_INT	creat total	ADORA1	CHEMBL477	ADENOSINE	atrioventricular block complete	ADORA1_184
Creat_BSP_Mean_INT	creat total	ADORA1	CHEMBL477	ADENOSINE	atrioventricular block second degree	ADORA1_184
Creat_BSP_Mean_INT	creat total	ADORA1	CHEMBL477	ADENOSINE	premature baby	ADORA1_185
Creat_BSP_Mean_INT	creat total	ADORA1	CHEMBL190	THEOPHYLLINE	blood lactic acid increased	ADORA1_186
Creat_BSP_Mean_INT	creat total	ADORA1	CHEMBL1370561	AMINOPHYLLINE	caesarean section	ADORA1_187
Creat_BSP_Mean_INT	creat total	ADORA1	CHEMBL1370561	AMINOPHYLLINE	colonoscopy abnormal	ADORA1_188
Creat_BSP_Mean_INT	creat total	ADORA1	CHEMBL113	CAFFEINE	pyroglutamate increased	ADORA1_189
Creat_BSP_Mean_INT	creat total	ADORA1	CHEMBL190	THEOPHYLLINE	hyperglycaemia	ADORA1_19
Creat_BSP_Mean_INT	creat total	ADORA1	CHEMBL190	THEOPHYLLINE	hypertension	ADORA1_19
Creat_BSP_Mean_INT	creat total	ADORA1	CHEMBL190	THEOPHYLLINE	intervertebral disc degeneration	ADORA1_190
Creat_BSP_Mean_INT	creat total	ADORA1	CHEMBL190	THEOPHYLLINE	bronchial neoplasm	ADORA1_191
Creat_BSP_Mean_INT	creat total	ADORA1	CHEMBL113	CAFFEINE	drug hypersensitivity	ADORA1_2
Creat_BSP_Mean_INT	creat total	ADORA1	CHEMBL113	CAFFEINE	drug intolerance	ADORA1_2
Creat_BSP_Mean_INT	creat total	ADORA1	CHEMBL113	CAFFEINE	hypersensitivity	ADORA1_2
Creat_BSP_Mean_INT	creat total	ADORA1	CHEMBL190	THEOPHYLLINE	drug hypersensitivity	ADORA1_2
Creat_BSP_Mean_INT	creat total	ADORA1	CHEMBL190	THEOPHYLLINE	drug interaction	ADORA1_2
Creat_BSP_Mean_INT	creat total	ADORA1	CHEMBL1370561	AMINOPHYLLINE	drug hypersensitivity	ADORA1_2
Creat_BSP_Mean_INT	creat total	ADORA1	CHEMBL477	ADENOSINE	treatment failure	ADORA1_20
Creat_BSP_Mean_INT	creat total	ADORA1	CHEMBL113	CAFFEINE	therapeutic product effect decreased	ADORA1_20
Creat_BSP_Mean_INT	creat total	ADORA1	CHEMBL113	CAFFEINE	treatment failure	ADORA1_20
Creat_BSP_Mean_INT	creat total	ADORA1	CHEMBL190	THEOPHYLLINE	therapeutic product effect incomplete	ADORA1_20
Creat_BSP_Mean_INT	creat total	ADORA1	CHEMBL190	THEOPHYLLINE	pleural rub	ADORA1_21
Creat_BSP_Mean_INT	creat total	ADORA1	CHEMBL190	THEOPHYLLINE	rales	ADORA1_21
Creat_BSP_Mean_INT	creat total	ADORA1	CHEMBL113	CAFFEINE	arthralgia	ADORA1_22
Creat_BSP_Mean_INT	creat total	ADORA1	CHEMBL113	CAFFEINE	arthropathy	ADORA1_22
Creat_BSP_Mean_INT	creat total	ADORA1	CHEMBL113	CAFFEINE	rheumatic fever	ADORA1_23
Creat_BSP_Mean_INT	creat total	ADORA1	CHEMBL113	CAFFEINE	rheumatoid arthritis	ADORA1_23
Creat_BSP_Mean_INT	creat total	ADORA1	CHEMBL113	CAFFEINE	synovitis	ADORA1_23
Creat_BSP_Mean_INT	creat total	ADORA1	CHEMBL477	ADENOSINE	blood pressure decreased	ADORA1_24
Creat_BSP_Mean_INT	creat total	ADORA1	CHEMBL477	ADENOSINE	bradycardia	ADORA1_24
Creat_BSP_Mean_INT	creat total	ADORA1	CHEMBL477	ADENOSINE	hypotension	ADORA1_24
Creat_BSP_Mean_INT	creat total	ADORA1	CHEMBL190	THEOPHYLLINE	hypotension	ADORA1_24
Creat_BSP_Mean_INT	creat total	ADORA1	CHEMBL1370561	AMINOPHYLLINE	hypotension	ADORA1_24
Creat_BSP_Mean_INT	creat total	ADORA1	CHEMBL190	THEOPHYLLINE	cough	ADORA1_25
Creat_BSP_Mean_INT	creat total	ADORA1	CHEMBL190	THEOPHYLLINE	productive cough	ADORA1_25
Creat_BSP_Mean_INT	creat total	ADORA1	CHEMBL1370561	AMINOPHYLLINE	cough	ADORA1_25
Creat_BSP_Mean_INT	creat total	ADORA1	CHEMBL1200578	THEOPHYLLINE SODIUM GLYCINATE	lip erosion	ADORA1_26
Creat_BSP_Mean_INT	creat total	ADORA1	CHEMBL1200578	THEOPHYLLINE SODIUM GLYCINATE	mucosal erosion	ADORA1_26
Creat_BSP_Mean_INT	creat total	ADORA1	CHEMBL1200578	THEOPHYLLINE SODIUM GLYCINATE	oral mucosa erosion	ADORA1_26
Creat_BSP_Mean_INT	creat total	ADORA1	CHEMBL190	THEOPHYLLINE	right atrial hypertrophy	ADORA1_27
Creat_BSP_Mean_INT	creat total	ADORA1	CHEMBL190	THEOPHYLLINE	right ventricular hypertrophy	ADORA1_27
Creat_BSP_Mean_INT	creat total	ADORA1	CHEMBL190	THEOPHYLLINE	right ventricular systolic pressure	ADORA1_27
Creat_BSP_Mean_INT	creat total	ADORA1	CHEMBL477	ADENOSINE	cardiogenic shock	ADORA1_28
Creat_BSP_Mean_INT	creat total	ADORA1	CHEMBL477	ADENOSINE	low cardiac output syndrome	ADORA1_28
Creat_BSP_Mean_INT	creat total	ADORA1	CHEMBL190	THEOPHYLLINE	cardiac failure congestive	ADORA1_28
Creat_BSP_Mean_INT	creat total	ADORA1	CHEMBL1370561	AMINOPHYLLINE	congestive cardiomyopathy	ADORA1_28
Creat_BSP_Mean_INT	creat total	ADORA1	CHEMBL1200569	CAFFEINE CITRATE	drug abuse	ADORA1_29
Creat_BSP_Mean_INT	creat total	ADORA1	CHEMBL1200569	CAFFEINE CITRATE	drug dependence	ADORA1_29
Creat_BSP_Mean_INT	creat total	ADORA1	CHEMBL1200569	CAFFEINE CITRATE	drug withdrawal syndrome	ADORA1_29
Creat_BSP_Mean_INT	creat total	ADORA1	CHEMBL113	CAFFEINE	glossodynia	ADORA1_3
Creat_BSP_Mean_INT	creat total	ADORA1	CHEMBL113	CAFFEINE	stomatitis	ADORA1_3
Creat_BSP_Mean_INT	creat total	ADORA1	CHEMBL190	THEOPHYLLINE	glossitis	ADORA1_3
Creat_BSP_Mean_INT	creat total	ADORA1	CHEMBL477	ADENOSINE	cardio-respiratory arrest	ADORA1_30
Creat_BSP_Mean_INT	creat total	ADORA1	CHEMBL477	ADENOSINE	respiratory arrest	ADORA1_30
Creat_BSP_Mean_INT	creat total	ADORA1	CHEMBL477	ADENOSINE	sinus arrest	ADORA1_30
Creat_BSP_Mean_INT	creat total	ADORA1	CHEMBL477	ADENOSINE	ventricular asystole	ADORA1_30
Creat_BSP_Mean_INT	creat total	ADORA1	CHEMBL477	ADENOSINE	cardiac arrest	ADORA1_30
Creat_BSP_Mean_INT	creat total	ADORA1	CHEMBL1370561	AMINOPHYLLINE	cardiac arrest	ADORA1_30
Creat_BSP_Mean_INT	creat total	ADORA1	CHEMBL190	THEOPHYLLINE	bronchial wall thickening	ADORA1_31
Creat_BSP_Mean_INT	creat total	ADORA1	CHEMBL190	THEOPHYLLINE	bronchiectasis	ADORA1_31
Creat_BSP_Mean_INT	creat total	ADORA1	CHEMBL1370561	AMINOPHYLLINE	aspergillus infection	ADORA1_32
Creat_BSP_Mean_INT	creat total	ADORA1	CHEMBL113	CAFFEINE	irritable bowel syndrome	ADORA1_33
Creat_BSP_Mean_INT	creat total	ADORA1	CHEMBL1370561	AMINOPHYLLINE	colitis ischaemic	ADORA1_33
Creat_BSP_Mean_INT	creat total	ADORA1	CHEMBL113	CAFFEINE	abdominal discomfort	ADORA1_34
Creat_BSP_Mean_INT	creat total	ADORA1	CHEMBL113	CAFFEINE	abdominal pain upper	ADORA1_34
Creat_BSP_Mean_INT	creat total	ADORA1	CHEMBL113	CAFFEINE	drug toxicity	ADORA1_35
Creat_BSP_Mean_INT	creat total	ADORA1	CHEMBL113	CAFFEINE	toxicity to various agents	ADORA1_35
Creat_BSP_Mean_INT	creat total	ADORA1	CHEMBL190	THEOPHYLLINE	drug toxicity	ADORA1_35
Creat_BSP_Mean_INT	creat total	ADORA1	CHEMBL190	THEOPHYLLINE	poisoning	ADORA1_35
Creat_BSP_Mean_INT	creat total	ADORA1	CHEMBL190	THEOPHYLLINE	toxicity to various agents	ADORA1_35
Creat_BSP_Mean_INT	creat total	ADORA1	CHEMBL1370561	AMINOPHYLLINE	toxicity to various agents	ADORA1_35
Creat_BSP_Mean_INT	creat total	ADORA1	CHEMBL190	THEOPHYLLINE	breath sounds abnormal	ADORA1_36
Creat_BSP_Mean_INT	creat total	ADORA1	CHEMBL190	THEOPHYLLINE	chest x-ray abnormal	ADORA1_36
Creat_BSP_Mean_INT	creat total	ADORA1	CHEMBL190	THEOPHYLLINE	respiration abnormal	ADORA1_36
Creat_BSP_Mean_INT	creat total	ADORA1	CHEMBL1370561	AMINOPHYLLINE	injection site discolouration	ADORA1_37
Creat_BSP_Mean_INT	creat total	ADORA1	CHEMBL1370561	AMINOPHYLLINE	injection site necrosis	ADORA1_37
Creat_BSP_Mean_INT	creat total	ADORA1	CHEMBL113	CAFFEINE	respiratory disorder	ADORA1_38
Creat_BSP_Mean_INT	creat total	ADORA1	CHEMBL190	THEOPHYLLINE	bronchial disorder	ADORA1_38
Creat_BSP_Mean_INT	creat total	ADORA1	CHEMBL190	THEOPHYLLINE	respiratory disorder	ADORA1_38
Creat_BSP_Mean_INT	creat total	ADORA1	CHEMBL190	THEOPHYLLINE	forced expiratory volume decreased	ADORA1_39
Creat_BSP_Mean_INT	creat total	ADORA1	CHEMBL190	THEOPHYLLINE	forced vital capacity decreased	ADORA1_39
Creat_BSP_Mean_INT	creat total	ADORA1	CHEMBL190	THEOPHYLLINE	vital capacity decreased	ADORA1_39
Creat_BSP_Mean_INT	creat total	ADORA1	CHEMBL1370561	AMINOPHYLLINE	ejection fraction decreased	ADORA1_39
Creat_BSP_Mean_INT	creat total	ADORA1	CHEMBL113	CAFFEINE	infection	ADORA1_4
Creat_BSP_Mean_INT	creat total	ADORA1	CHEMBL190	THEOPHYLLINE	skin infection	ADORA1_4
Creat_BSP_Mean_INT	creat total	ADORA1	CHEMBL1370561	AMINOPHYLLINE	eye infection	ADORA1_4
Creat_BSP_Mean_INT	creat total	ADORA1	CHEMBL190	THEOPHYLLINE	arrhythmia	ADORA1_40
Creat_BSP_Mean_INT	creat total	ADORA1	CHEMBL190	THEOPHYLLINE	ventricular arrhythmia	ADORA1_40
Creat_BSP_Mean_INT	creat total	ADORA1	CHEMBL477	ADENOSINE	respiratory depression	ADORA1_41
Creat_BSP_Mean_INT	creat total	ADORA1	CHEMBL477	ADENOSINE	respiratory distress	ADORA1_41
Creat_BSP_Mean_INT	creat total	ADORA1	CHEMBL477	ADENOSINE	respiratory failure	ADORA1_41
Creat_BSP_Mean_INT	creat total	ADORA1	CHEMBL190	THEOPHYLLINE	acute respiratory failure	ADORA1_41
Creat_BSP_Mean_INT	creat total	ADORA1	CHEMBL190	THEOPHYLLINE	respiratory failure	ADORA1_41
Creat_BSP_Mean_INT	creat total	ADORA1	CHEMBL1370561	AMINOPHYLLINE	respiratory failure	ADORA1_41
Creat_BSP_Mean_INT	creat total	ADORA1	CHEMBL190	THEOPHYLLINE	hypokalaemia	ADORA1_42
Creat_BSP_Mean_INT	creat total	ADORA1	CHEMBL1200569	CAFFEINE CITRATE	hypokalaemia	ADORA1_42
Creat_BSP_Mean_INT	creat total	ADORA1	CHEMBL1200569	CAFFEINE CITRATE	urine potassium increased	ADORA1_42
Creat_BSP_Mean_INT	creat total	ADORA1	CHEMBL190	THEOPHYLLINE	blood bicarbonate decreased	ADORA1_43
Creat_BSP_Mean_INT	creat total	ADORA1	CHEMBL190	THEOPHYLLINE	blood ph decreased	ADORA1_43
Creat_BSP_Mean_INT	creat total	ADORA1	CHEMBL113	CAFFEINE	muscle injury	ADORA1_44
Creat_BSP_Mean_INT	creat total	ADORA1	CHEMBL190	THEOPHYLLINE	rhabdomyolysis	ADORA1_44
Creat_BSP_Mean_INT	creat total	ADORA1	CHEMBL113	CAFFEINE	nasopharyngitis	ADORA1_45
Creat_BSP_Mean_INT	creat total	ADORA1	CHEMBL113	CAFFEINE	sinusitis	ADORA1_45
Creat_BSP_Mean_INT	creat total	ADORA1	CHEMBL1370561	AMINOPHYLLINE	sinusitis	ADORA1_45
Creat_BSP_Mean_INT	creat total	ADORA1	CHEMBL113	CAFFEINE	metabolic acidosis	ADORA1_46
Creat_BSP_Mean_INT	creat total	ADORA1	CHEMBL190	THEOPHYLLINE	metabolic acidosis	ADORA1_46
Creat_BSP_Mean_INT	creat total	ADORA1	CHEMBL190	THEOPHYLLINE	respiratory acidosis	ADORA1_46
Creat_BSP_Mean_INT	creat total	ADORA1	CHEMBL190	THEOPHYLLINE	respiratory alkalosis	ADORA1_46
Creat_BSP_Mean_INT	creat total	ADORA1	CHEMBL1370561	AMINOPHYLLINE	respiratory acidosis	ADORA1_46
Creat_BSP_Mean_INT	creat total	ADORA1	CHEMBL190	THEOPHYLLINE	nasal congestion	ADORA1_47
Creat_BSP_Mean_INT	creat total	ADORA1	CHEMBL190	THEOPHYLLINE	rhinitis	ADORA1_47
Creat_BSP_Mean_INT	creat total	ADORA1	CHEMBL190	THEOPHYLLINE	rhinitis perennial	ADORA1_47
Creat_BSP_Mean_INT	creat total	ADORA1	CHEMBL190	THEOPHYLLINE	rhinorrhoea	ADORA1_47
Creat_BSP_Mean_INT	creat total	ADORA1	CHEMBL1370561	AMINOPHYLLINE	creatinine renal clearance decreased	ADORA1_48
Creat_BSP_Mean_INT	creat total	ADORA1	CHEMBL113	CAFFEINE	stevens-johnson syndrome	ADORA1_49
Creat_BSP_Mean_INT	creat total	ADORA1	CHEMBL113	CAFFEINE	toxic epidermal necrolysis	ADORA1_49
Creat_BSP_Mean_INT	creat total	ADORA1	CHEMBL1200578	THEOPHYLLINE SODIUM GLYCINATE	stevens-johnson syndrome	ADORA1_49
Creat_BSP_Mean_INT	creat total	ADORA1	CHEMBL1200578	THEOPHYLLINE SODIUM GLYCINATE	toxic epidermal necrolysis	ADORA1_49
Creat_BSP_Mean_INT	creat total	ADORA1	CHEMBL190	THEOPHYLLINE	affective disorder	ADORA1_5
Creat_BSP_Mean_INT	creat total	ADORA1	CHEMBL190	THEOPHYLLINE	depressed mood	ADORA1_5
Creat_BSP_Mean_INT	creat total	ADORA1	CHEMBL190	THEOPHYLLINE	depressive symptom	ADORA1_5
Creat_BSP_Mean_INT	creat total	ADORA1	CHEMBL1200569	CAFFEINE CITRATE	affect lability	ADORA1_5
Creat_BSP_Mean_INT	creat total	ADORA1	CHEMBL1200569	CAFFEINE CITRATE	mood altered	ADORA1_5
Creat_BSP_Mean_INT	creat total	ADORA1	CHEMBL1370561	AMINOPHYLLINE	inappropriate affect	ADORA1_5
Creat_BSP_Mean_INT	creat total	ADORA1	CHEMBL113	CAFFEINE	macular degeneration	ADORA1_50
Creat_BSP_Mean_INT	creat total	ADORA1	CHEMBL1200578	THEOPHYLLINE SODIUM GLYCINATE	rash macular	ADORA1_50
Creat_BSP_Mean_INT	creat total	ADORA1	CHEMBL1200578	THEOPHYLLINE SODIUM GLYCINATE	protein total abnormal	ADORA1_51
Creat_BSP_Mean_INT	creat total	ADORA1	CHEMBL1370561	AMINOPHYLLINE	albuminuria	ADORA1_52
Creat_BSP_Mean_INT	creat total	ADORA1	CHEMBL1200569	CAFFEINE CITRATE	salivary hypersecretion	ADORA1_53
Creat_BSP_Mean_INT	creat total	ADORA1	CHEMBL1200578	THEOPHYLLINE SODIUM GLYCINATE	ocular hyperaemia	ADORA1_54
Creat_BSP_Mean_INT	creat total	ADORA1	CHEMBL113	CAFFEINE	joint swelling	ADORA1_55
Creat_BSP_Mean_INT	creat total	ADORA1	CHEMBL113	CAFFEINE	peripheral swelling	ADORA1_55
Creat_BSP_Mean_INT	creat total	ADORA1	CHEMBL113	CAFFEINE	swelling	ADORA1_55
Creat_BSP_Mean_INT	creat total	ADORA1	CHEMBL113	CAFFEINE	swollen joint count increased	ADORA1_55
Creat_BSP_Mean_INT	creat total	ADORA1	CHEMBL190	THEOPHYLLINE	bronchial obstruction	ADORA1_56
Creat_BSP_Mean_INT	creat total	ADORA1	CHEMBL190	THEOPHYLLINE	chronic obstructive pulmonary disease	ADORA1_56
Creat_BSP_Mean_INT	creat total	ADORA1	CHEMBL190	THEOPHYLLINE	obstructive airways disorder	ADORA1_56
Creat_BSP_Mean_INT	creat total	ADORA1	CHEMBL1370561	AMINOPHYLLINE	chronic obstructive pulmonary disease	ADORA1_56
Creat_BSP_Mean_INT	creat total	ADORA1	CHEMBL190	THEOPHYLLINE	dermatitis atopic	ADORA1_57
Creat_BSP_Mean_INT	creat total	ADORA1	CHEMBL1370561	AMINOPHYLLINE	atopy	ADORA1_57
Creat_BSP_Mean_INT	creat total	ADORA1	CHEMBL477	ADENOSINE	pulmonary oedema	ADORA1_58
Creat_BSP_Mean_INT	creat total	ADORA1	CHEMBL190	THEOPHYLLINE	brain oedema	ADORA1_58
Creat_BSP_Mean_INT	creat total	ADORA1	CHEMBL477	ADENOSINE	tachycardia induced cardiomyopathy	ADORA1_59
Creat_BSP_Mean_INT	creat total	ADORA1	CHEMBL1370561	AMINOPHYLLINE	stress cardiomyopathy	ADORA1_59
Creat_BSP_Mean_INT	creat total	ADORA1	CHEMBL477	ADENOSINE	rash	ADORA1_6
Creat_BSP_Mean_INT	creat total	ADORA1	CHEMBL113	CAFFEINE	pruritus	ADORA1_6
Creat_BSP_Mean_INT	creat total	ADORA1	CHEMBL113	CAFFEINE	rash	ADORA1_6
Creat_BSP_Mean_INT	creat total	ADORA1	CHEMBL113	CAFFEINE	urticaria	ADORA1_6
Creat_BSP_Mean_INT	creat total	ADORA1	CHEMBL113	CAFFEINE	insomnia	ADORA1_60
Creat_BSP_Mean_INT	creat total	ADORA1	CHEMBL113	CAFFEINE	sleep disorder due to general medical condition, insomnia type	ADORA1_60
Creat_BSP_Mean_INT	creat total	ADORA1	CHEMBL113	CAFFEINE	somnolence	ADORA1_60
Creat_BSP_Mean_INT	creat total	ADORA1	CHEMBL190	THEOPHYLLINE	sleep disorder due to a general medical condition	ADORA1_60
Creat_BSP_Mean_INT	creat total	ADORA1	CHEMBL1200434	OXTRIPHYLLINE	sleep disorder due to a general medical condition	ADORA1_60
Creat_BSP_Mean_INT	creat total	ADORA1	CHEMBL1200569	CAFFEINE CITRATE	sleep disorder	ADORA1_60
Creat_BSP_Mean_INT	creat total	ADORA1	CHEMBL1370561	AMINOPHYLLINE	somnambulism	ADORA1_60
Creat_BSP_Mean_INT	creat total	ADORA1	CHEMBL190	THEOPHYLLINE	nasal turbinate hypertrophy	ADORA1_61
Creat_BSP_Mean_INT	creat total	ADORA1	CHEMBL190	THEOPHYLLINE	peritonitis bacterial	ADORA1_62
Creat_BSP_Mean_INT	creat total	ADORA1	CHEMBL190	THEOPHYLLINE	staphylococcus test positive	ADORA1_63
Creat_BSP_Mean_INT	creat total	ADORA1	CHEMBL190	THEOPHYLLINE	gout	ADORA1_64
Creat_BSP_Mean_INT	creat total	ADORA1	CHEMBL190	THEOPHYLLINE	mental disability	ADORA1_65
Creat_BSP_Mean_INT	creat total	ADORA1	CHEMBL1200569	CAFFEINE CITRATE	skin necrosis	ADORA1_66
Creat_BSP_Mean_INT	creat total	ADORA1	CHEMBL113	CAFFEINE	discomfort	ADORA1_67
Creat_BSP_Mean_INT	creat total	ADORA1	CHEMBL113	CAFFEINE	pain	ADORA1_67
Creat_BSP_Mean_INT	creat total	ADORA1	CHEMBL1200569	CAFFEINE CITRATE	irritability	ADORA1_68
Creat_BSP_Mean_INT	creat total	ADORA1	CHEMBL1370561	AMINOPHYLLINE	restlessness	ADORA1_68
Creat_BSP_Mean_INT	creat total	ADORA1	CHEMBL190	THEOPHYLLINE	weaning failure	ADORA1_69
Creat_BSP_Mean_INT	creat total	ADORA1	CHEMBL477	ADENOSINE	rebound tachycardia	ADORA1_7
Creat_BSP_Mean_INT	creat total	ADORA1	CHEMBL477	ADENOSINE	supraventricular tachycardia	ADORA1_7
Creat_BSP_Mean_INT	creat total	ADORA1	CHEMBL477	ADENOSINE	tachyarrhythmia	ADORA1_7
Creat_BSP_Mean_INT	creat total	ADORA1	CHEMBL477	ADENOSINE	tachycardia	ADORA1_7
Creat_BSP_Mean_INT	creat total	ADORA1	CHEMBL477	ADENOSINE	ventricular tachycardia	ADORA1_7
Creat_BSP_Mean_INT	creat total	ADORA1	CHEMBL190	THEOPHYLLINE	heart rate increased	ADORA1_7
Creat_BSP_Mean_INT	creat total	ADORA1	CHEMBL190	THEOPHYLLINE	sinus tachycardia	ADORA1_7
Creat_BSP_Mean_INT	creat total	ADORA1	CHEMBL190	THEOPHYLLINE	supraventricular tachycardia	ADORA1_7
Creat_BSP_Mean_INT	creat total	ADORA1	CHEMBL190	THEOPHYLLINE	tachyarrhythmia	ADORA1_7
Creat_BSP_Mean_INT	creat total	ADORA1	CHEMBL190	THEOPHYLLINE	tachycardia	ADORA1_7
Creat_BSP_Mean_INT	creat total	ADORA1	CHEMBL190	THEOPHYLLINE	ventricular tachycardia	ADORA1_7
Creat_BSP_Mean_INT	creat total	ADORA1	CHEMBL1370561	AMINOPHYLLINE	heart rate increased	ADORA1_7
Creat_BSP_Mean_INT	creat total	ADORA1	CHEMBL1370561	AMINOPHYLLINE	supraventricular tachycardia	ADORA1_7
Creat_BSP_Mean_INT	creat total	ADORA1	CHEMBL1370561	AMINOPHYLLINE	tachycardia	ADORA1_7
Creat_BSP_Mean_INT	creat total	ADORA1	CHEMBL1370561	AMINOPHYLLINE	tachycardia foetal	ADORA1_7
Creat_BSP_Mean_INT	creat total	ADORA1	CHEMBL1370561	AMINOPHYLLINE	atrial tachycardia	ADORA1_7
Creat_BSP_Mean_INT	creat total	ADORA1	CHEMBL190	THEOPHYLLINE	encephalopathy	ADORA1_70
Creat_BSP_Mean_INT	creat total	ADORA1	CHEMBL190	THEOPHYLLINE	sputum discoloured	ADORA1_71
Creat_BSP_Mean_INT	creat total	ADORA1	CHEMBL113	CAFFEINE	lower respiratory tract infection	ADORA1_72
Creat_BSP_Mean_INT	creat total	ADORA1	CHEMBL190	THEOPHYLLINE	lower respiratory tract infection	ADORA1_72
Creat_BSP_Mean_INT	creat total	ADORA1	CHEMBL190	THEOPHYLLINE	upper respiratory tract infection	ADORA1_72
Creat_BSP_Mean_INT	creat total	ADORA1	CHEMBL1370561	AMINOPHYLLINE	lower respiratory tract infection	ADORA1_72
Creat_BSP_Mean_INT	creat total	ADORA1	CHEMBL1370561	AMINOPHYLLINE	nightmare	ADORA1_73
Creat_BSP_Mean_INT	creat total	ADORA1	CHEMBL1200569	CAFFEINE CITRATE	product label confusion	ADORA1_74
Creat_BSP_Mean_INT	creat total	ADORA1	CHEMBL1200569	CAFFEINE CITRATE	product packaging confusion	ADORA1_74
Creat_BSP_Mean_INT	creat total	ADORA1	CHEMBL1200569	CAFFEINE CITRATE	product packaging issue	ADORA1_74
Creat_BSP_Mean_INT	creat total	ADORA1	CHEMBL1370561	AMINOPHYLLINE	product dose omission issue	ADORA1_75
Creat_BSP_Mean_INT	creat total	ADORA1	CHEMBL1370561	AMINOPHYLLINE	sedation complication	ADORA1_76
Creat_BSP_Mean_INT	creat total	ADORA1	CHEMBL190	THEOPHYLLINE	bronchial secretion retention	ADORA1_77
Creat_BSP_Mean_INT	creat total	ADORA1	CHEMBL190	THEOPHYLLINE	decreased bronchial secretion	ADORA1_77
Creat_BSP_Mean_INT	creat total	ADORA1	CHEMBL1370561	AMINOPHYLLINE	large for dates baby	ADORA1_78
Creat_BSP_Mean_INT	creat total	ADORA1	CHEMBL113	CAFFEINE	hip arthroplasty	ADORA1_79
Creat_BSP_Mean_INT	creat total	ADORA1	CHEMBL113	CAFFEINE	knee arthroplasty	ADORA1_79
Creat_BSP_Mean_INT	creat total	ADORA1	CHEMBL1370561	AMINOPHYLLINE	knee arthroplasty	ADORA1_79
Creat_BSP_Mean_INT	creat total	ADORA1	CHEMBL477	ADENOSINE	pulmonary valve stenosis	ADORA1_8
Creat_BSP_Mean_INT	creat total	ADORA1	CHEMBL190	THEOPHYLLINE	aortic valve stenosis	ADORA1_8
Creat_BSP_Mean_INT	creat total	ADORA1	CHEMBL190	THEOPHYLLINE	endometrial ablation	ADORA1_80
Creat_BSP_Mean_INT	creat total	ADORA1	CHEMBL190	THEOPHYLLINE	female sterilisation	ADORA1_81
Creat_BSP_Mean_INT	creat total	ADORA1	CHEMBL190	THEOPHYLLINE	gastrointestinal necrosis	ADORA1_82
Creat_BSP_Mean_INT	creat total	ADORA1	CHEMBL477	ADENOSINE	heart valve insufficiency	ADORA1_83
Creat_BSP_Mean_INT	creat total	ADORA1	CHEMBL1370561	AMINOPHYLLINE	aortic valve incompetence	ADORA1_83
Creat_BSP_Mean_INT	creat total	ADORA1	CHEMBL1370561	AMINOPHYLLINE	mitral valve incompetence	ADORA1_83
Creat_BSP_Mean_INT	creat total	ADORA1	CHEMBL1370561	AMINOPHYLLINE	tricuspid valve incompetence	ADORA1_83
Creat_BSP_Mean_INT	creat total	ADORA1	CHEMBL113	CAFFEINE	alanine aminotransferase increased	ADORA1_84
Creat_BSP_Mean_INT	creat total	ADORA1	CHEMBL113	CAFFEINE	aspartate aminotransferase increased	ADORA1_84
Creat_BSP_Mean_INT	creat total	ADORA1	CHEMBL113	CAFFEINE	hepatic enzyme increased	ADORA1_84
Creat_BSP_Mean_INT	creat total	ADORA1	CHEMBL113	CAFFEINE	transaminases increased	ADORA1_84
Creat_BSP_Mean_INT	creat total	ADORA1	CHEMBL1370561	AMINOPHYLLINE	psychogenic seizure	ADORA1_85
Creat_BSP_Mean_INT	creat total	ADORA1	CHEMBL190	THEOPHYLLINE	carbon dioxide increased	ADORA1_86
Creat_BSP_Mean_INT	creat total	ADORA1	CHEMBL190	THEOPHYLLINE	hypercapnia	ADORA1_86
Creat_BSP_Mean_INT	creat total	ADORA1	CHEMBL190	THEOPHYLLINE	pco2 increased	ADORA1_86
Creat_BSP_Mean_INT	creat total	ADORA1	CHEMBL1200569	CAFFEINE CITRATE	portal vein phlebitis	ADORA1_87
Creat_BSP_Mean_INT	creat total	ADORA1	CHEMBL477	ADENOSINE	circulatory collapse	ADORA1_88
Creat_BSP_Mean_INT	creat total	ADORA1	CHEMBL477	ADENOSINE	haemodynamic instability	ADORA1_88
Creat_BSP_Mean_INT	creat total	ADORA1	CHEMBL113	CAFFEINE	acute hepatic failure	ADORA1_89
Creat_BSP_Mean_INT	creat total	ADORA1	CHEMBL113	CAFFEINE	cytolytic hepatitis	ADORA1_89
Creat_BSP_Mean_INT	creat total	ADORA1	CHEMBL113	CAFFEINE	hepatic encephalopathy	ADORA1_89
Creat_BSP_Mean_INT	creat total	ADORA1	CHEMBL113	CAFFEINE	hepatic failure	ADORA1_89
Creat_BSP_Mean_INT	creat total	ADORA1	CHEMBL113	CAFFEINE	hepatic necrosis	ADORA1_89
Creat_BSP_Mean_INT	creat total	ADORA1	CHEMBL190	THEOPHYLLINE	pulmonary function test abnormal	ADORA1_9
Creat_BSP_Mean_INT	creat total	ADORA1	CHEMBL190	THEOPHYLLINE	pulmonary function test decreased	ADORA1_9
Creat_BSP_Mean_INT	creat total	ADORA1	CHEMBL190	THEOPHYLLINE	total lung capacity abnormal	ADORA1_9
Creat_BSP_Mean_INT	creat total	ADORA1	CHEMBL1370561	AMINOPHYLLINE	blood zinc increased	ADORA1_90
Creat_BSP_Mean_INT	creat total	ADORA1	CHEMBL190	THEOPHYLLINE	clonic convulsion	ADORA1_91
Creat_BSP_Mean_INT	creat total	ADORA1	CHEMBL190	THEOPHYLLINE	febrile convulsion	ADORA1_91
Creat_BSP_Mean_INT	creat total	ADORA1	CHEMBL190	THEOPHYLLINE	convulsion	ADORA1_91
Creat_BSP_Mean_INT	creat total	ADORA1	CHEMBL1370561	AMINOPHYLLINE	seizure	ADORA1_91
Creat_BSP_Mean_INT	creat total	ADORA1	CHEMBL190	THEOPHYLLINE	rhonchi	ADORA1_92
Creat_BSP_Mean_INT	creat total	ADORA1	CHEMBL1370561	AMINOPHYLLINE	mite allergy	ADORA1_93
Creat_BSP_Mean_INT	creat total	ADORA1	CHEMBL190	THEOPHYLLINE	status epilepticus	ADORA1_94
Creat_BSP_Mean_INT	creat total	ADORA1	CHEMBL477	ADENOSINE	dyspnoea	ADORA1_95
Creat_BSP_Mean_INT	creat total	ADORA1	CHEMBL113	CAFFEINE	dyspnoea	ADORA1_95
Creat_BSP_Mean_INT	creat total	ADORA1	CHEMBL190	THEOPHYLLINE	dyspnoea	ADORA1_95
Creat_BSP_Mean_INT	creat total	ADORA1	CHEMBL190	THEOPHYLLINE	dyspnoea exertional	ADORA1_95
Creat_BSP_Mean_INT	creat total	ADORA1	CHEMBL113	CAFFEINE	systemic lupus erythematosus	ADORA1_96
Creat_BSP_Mean_INT	creat total	ADORA1	CHEMBL113	CAFFEINE	pemphigus	ADORA1_97
Creat_BSP_Mean_INT	creat total	ADORA1	CHEMBL190	THEOPHYLLINE	benign prostatic hyperplasia	ADORA1_98
Creat_BSP_Mean_INT	creat total	ADORA1	CHEMBL190	THEOPHYLLINE	lipid metabolism disorder	ADORA1_99
Creat_BSP_Mean_INT	creat total	ADORA3	CHEMBL190	THEOPHYLLINE	tremor	ADORA3_0
Creat_BSP_Mean_INT	creat total	ADORA3	CHEMBL1200569	CAFFEINE CITRATE	eye movement disorder	ADORA3_0
Creat_BSP_Mean_INT	creat total	ADORA3	CHEMBL1370561	AMINOPHYLLINE	tremor	ADORA3_0
Creat_BSP_Mean_INT	creat total	ADORA3	CHEMBL190	THEOPHYLLINE	lung hyperinflation	ADORA3_1
Creat_BSP_Mean_INT	creat total	ADORA3	CHEMBL190	THEOPHYLLINE	respiratory rate increased	ADORA3_1
Creat_BSP_Mean_INT	creat total	ADORA3	CHEMBL477	ADENOSINE	neurological symptom	ADORA3_10
Creat_BSP_Mean_INT	creat total	ADORA3	CHEMBL190	THEOPHYLLINE	motor dysfunction	ADORA3_10
Creat_BSP_Mean_INT	creat total	ADORA3	CHEMBL1370561	AMINOPHYLLINE	exophthalmos	ADORA3_100
Creat_BSP_Mean_INT	creat total	ADORA3	CHEMBL1370561	AMINOPHYLLINE	exophthalmos congenital	ADORA3_100
Creat_BSP_Mean_INT	creat total	ADORA3	CHEMBL190	THEOPHYLLINE	hearing impaired	ADORA3_101
Creat_BSP_Mean_INT	creat total	ADORA3	CHEMBL190	THEOPHYLLINE	hypoacusis	ADORA3_101
Creat_BSP_Mean_INT	creat total	ADORA3	CHEMBL477	ADENOSINE	pneumonia aspiration	ADORA3_102
Creat_BSP_Mean_INT	creat total	ADORA3	CHEMBL113	CAFFEINE	hand deformity	ADORA3_103
Creat_BSP_Mean_INT	creat total	ADORA3	CHEMBL190	THEOPHYLLINE	appetite disorder	ADORA3_104
Creat_BSP_Mean_INT	creat total	ADORA3	CHEMBL190	THEOPHYLLINE	blood count abnormal	ADORA3_105
Creat_BSP_Mean_INT	creat total	ADORA3	CHEMBL113	CAFFEINE	helicobacter infection	ADORA3_106
Creat_BSP_Mean_INT	creat total	ADORA3	CHEMBL190	THEOPHYLLINE	wheelchair user	ADORA3_107
Creat_BSP_Mean_INT	creat total	ADORA3	CHEMBL190	THEOPHYLLINE	granuloma	ADORA3_108
Creat_BSP_Mean_INT	creat total	ADORA3	CHEMBL190	THEOPHYLLINE	blood pressure abnormal	ADORA3_109
Creat_BSP_Mean_INT	creat total	ADORA3	CHEMBL477	ADENOSINE	chest discomfort	ADORA3_11
Creat_BSP_Mean_INT	creat total	ADORA3	CHEMBL477	ADENOSINE	chest pain	ADORA3_11
Creat_BSP_Mean_INT	creat total	ADORA3	CHEMBL190	THEOPHYLLINE	chest discomfort	ADORA3_11
Creat_BSP_Mean_INT	creat total	ADORA3	CHEMBL190	THEOPHYLLINE	chest pain	ADORA3_11
Creat_BSP_Mean_INT	creat total	ADORA3	CHEMBL190	THEOPHYLLINE	painful respiration	ADORA3_11
Creat_BSP_Mean_INT	creat total	ADORA3	CHEMBL1370561	AMINOPHYLLINE	pulmonary pain	ADORA3_11
Creat_BSP_Mean_INT	creat total	ADORA3	CHEMBL477	ADENOSINE	complex regional pain syndrome	ADORA3_110
Creat_BSP_Mean_INT	creat total	ADORA3	CHEMBL477	ADENOSINE	body temperature increased	ADORA3_111
Creat_BSP_Mean_INT	creat total	ADORA3	CHEMBL113	CAFFEINE	body temperature increased	ADORA3_111
Creat_BSP_Mean_INT	creat total	ADORA3	CHEMBL113	CAFFEINE	pyrexia	ADORA3_111
Creat_BSP_Mean_INT	creat total	ADORA3	CHEMBL477	ADENOSINE	electrocardiogram st segment depression	ADORA3_112
Creat_BSP_Mean_INT	creat total	ADORA3	CHEMBL477	ADENOSINE	electrocardiogram st segment elevation	ADORA3_112
Creat_BSP_Mean_INT	creat total	ADORA3	CHEMBL477	ADENOSINE	electrocardiogram st-t segment elevation	ADORA3_112
Creat_BSP_Mean_INT	creat total	ADORA3	CHEMBL1370561	AMINOPHYLLINE	electrocardiogram st segment elevation	ADORA3_112
Creat_BSP_Mean_INT	creat total	ADORA3	CHEMBL190	THEOPHYLLINE	antasthmatic drug level above therapeutic	ADORA3_113
Creat_BSP_Mean_INT	creat total	ADORA3	CHEMBL477	ADENOSINE	coma	ADORA3_114
Creat_BSP_Mean_INT	creat total	ADORA3	CHEMBL477	ADENOSINE	loss of consciousness	ADORA3_114
Creat_BSP_Mean_INT	creat total	ADORA3	CHEMBL113	CAFFEINE	coma	ADORA3_114
Creat_BSP_Mean_INT	creat total	ADORA3	CHEMBL113	CAFFEINE	confusional state	ADORA3_114
Creat_BSP_Mean_INT	creat total	ADORA3	CHEMBL113	CAFFEINE	depressed level of consciousness	ADORA3_114
Creat_BSP_Mean_INT	creat total	ADORA3	CHEMBL190	THEOPHYLLINE	depressed level of consciousness	ADORA3_114
Creat_BSP_Mean_INT	creat total	ADORA3	CHEMBL1370561	AMINOPHYLLINE	delirium	ADORA3_114
Creat_BSP_Mean_INT	creat total	ADORA3	CHEMBL1370561	AMINOPHYLLINE	depressed level of consciousness	ADORA3_114
Creat_BSP_Mean_INT	creat total	ADORA3	CHEMBL190	THEOPHYLLINE	glaucoma	ADORA3_115
Creat_BSP_Mean_INT	creat total	ADORA3	CHEMBL1370561	AMINOPHYLLINE	myelodysplastic syndrome	ADORA3_116
Creat_BSP_Mean_INT	creat total	ADORA3	CHEMBL1200569	CAFFEINE CITRATE	pancreatitis acute	ADORA3_117
Creat_BSP_Mean_INT	creat total	ADORA3	CHEMBL190	THEOPHYLLINE	food allergy	ADORA3_118
Creat_BSP_Mean_INT	creat total	ADORA3	CHEMBL1370561	AMINOPHYLLINE	toe amputation	ADORA3_119
Creat_BSP_Mean_INT	creat total	ADORA3	CHEMBL113	CAFFEINE	condition aggravated	ADORA3_12
Creat_BSP_Mean_INT	creat total	ADORA3	CHEMBL113	CAFFEINE	general physical health deterioration	ADORA3_12
Creat_BSP_Mean_INT	creat total	ADORA3	CHEMBL190	THEOPHYLLINE	condition aggravated	ADORA3_12
Creat_BSP_Mean_INT	creat total	ADORA3	CHEMBL1370561	AMINOPHYLLINE	condition aggravated	ADORA3_12
Creat_BSP_Mean_INT	creat total	ADORA3	CHEMBL477	ADENOSINE	atrial fibrillation	ADORA3_120
Creat_BSP_Mean_INT	creat total	ADORA3	CHEMBL477	ADENOSINE	atrial flutter	ADORA3_120
Creat_BSP_Mean_INT	creat total	ADORA3	CHEMBL477	ADENOSINE	ventricular fibrillation	ADORA3_120
Creat_BSP_Mean_INT	creat total	ADORA3	CHEMBL190	THEOPHYLLINE	atrial fibrillation	ADORA3_120
Creat_BSP_Mean_INT	creat total	ADORA3	CHEMBL1200569	CAFFEINE CITRATE	ventricular fibrillation	ADORA3_120
Creat_BSP_Mean_INT	creat total	ADORA3	CHEMBL113	CAFFEINE	suicide attempt	ADORA3_121
Creat_BSP_Mean_INT	creat total	ADORA3	CHEMBL190	THEOPHYLLINE	suicide attempt	ADORA3_121
Creat_BSP_Mean_INT	creat total	ADORA3	CHEMBL1200569	CAFFEINE CITRATE	suicide attempt	ADORA3_121
Creat_BSP_Mean_INT	creat total	ADORA3	CHEMBL1200569	CAFFEINE CITRATE	thinking abnormal	ADORA3_122
Creat_BSP_Mean_INT	creat total	ADORA3	CHEMBL190	THEOPHYLLINE	eosinophil count increased	ADORA3_123
Creat_BSP_Mean_INT	creat total	ADORA3	CHEMBL1370561	AMINOPHYLLINE	eosinophil count increased	ADORA3_123
Creat_BSP_Mean_INT	creat total	ADORA3	CHEMBL113	CAFFEINE	ear pain	ADORA3_124
Creat_BSP_Mean_INT	creat total	ADORA3	CHEMBL477	ADENOSINE	endothelial dysfunction	ADORA3_125
Creat_BSP_Mean_INT	creat total	ADORA3	CHEMBL477	ADENOSINE	infusion related reaction	ADORA3_126
Creat_BSP_Mean_INT	creat total	ADORA3	CHEMBL113	CAFFEINE	infusion related reaction	ADORA3_126
Creat_BSP_Mean_INT	creat total	ADORA3	CHEMBL113	CAFFEINE	gastrointestinal disorder	ADORA3_127
Creat_BSP_Mean_INT	creat total	ADORA3	CHEMBL190	THEOPHYLLINE	diastolic dysfunction	ADORA3_128
Creat_BSP_Mean_INT	creat total	ADORA3	CHEMBL113	CAFFEINE	international normalised ratio increased	ADORA3_129
Creat_BSP_Mean_INT	creat total	ADORA3	CHEMBL477	ADENOSINE	extravasation	ADORA3_13
Creat_BSP_Mean_INT	creat total	ADORA3	CHEMBL113	CAFFEINE	contusion	ADORA3_13
Creat_BSP_Mean_INT	creat total	ADORA3	CHEMBL1370561	AMINOPHYLLINE	haematoma	ADORA3_13
Creat_BSP_Mean_INT	creat total	ADORA3	CHEMBL113	CAFFEINE	vomiting	ADORA3_130
Creat_BSP_Mean_INT	creat total	ADORA3	CHEMBL190	THEOPHYLLINE	vomiting	ADORA3_130
Creat_BSP_Mean_INT	creat total	ADORA3	CHEMBL1370561	AMINOPHYLLINE	vomiting	ADORA3_130
Creat_BSP_Mean_INT	creat total	ADORA3	CHEMBL113	CAFFEINE	wound	ADORA3_131
Creat_BSP_Mean_INT	creat total	ADORA3	CHEMBL190	THEOPHYLLINE	airway peak pressure increased	ADORA3_132
Creat_BSP_Mean_INT	creat total	ADORA3	CHEMBL477	ADENOSINE	pharmaceutical product complaint	ADORA3_133
Creat_BSP_Mean_INT	creat total	ADORA3	CHEMBL477	ADENOSINE	gastrooesophageal reflux disease	ADORA3_134
Creat_BSP_Mean_INT	creat total	ADORA3	CHEMBL190	THEOPHYLLINE	gastrooesophageal reflux disease	ADORA3_134
Creat_BSP_Mean_INT	creat total	ADORA3	CHEMBL477	ADENOSINE	anaphylactic reaction	ADORA3_135
Creat_BSP_Mean_INT	creat total	ADORA3	CHEMBL1200569	CAFFEINE CITRATE	derailment	ADORA3_136
Creat_BSP_Mean_INT	creat total	ADORA3	CHEMBL477	ADENOSINE	heart rate abnormal	ADORA3_137
Creat_BSP_Mean_INT	creat total	ADORA3	CHEMBL477	ADENOSINE	electromechanical dissociation	ADORA3_138
Creat_BSP_Mean_INT	creat total	ADORA3	CHEMBL477	ADENOSINE	multiple congenital abnormalities	ADORA3_139
Creat_BSP_Mean_INT	creat total	ADORA3	CHEMBL477	ADENOSINE	bronchospasm	ADORA3_14
Creat_BSP_Mean_INT	creat total	ADORA3	CHEMBL477	ADENOSINE	wheezing	ADORA3_14
Creat_BSP_Mean_INT	creat total	ADORA3	CHEMBL190	THEOPHYLLINE	asthma	ADORA3_14
Creat_BSP_Mean_INT	creat total	ADORA3	CHEMBL190	THEOPHYLLINE	asthmatic crisis	ADORA3_14
Creat_BSP_Mean_INT	creat total	ADORA3	CHEMBL190	THEOPHYLLINE	bronchospasm	ADORA3_14
Creat_BSP_Mean_INT	creat total	ADORA3	CHEMBL190	THEOPHYLLINE	status asthmaticus	ADORA3_14
Creat_BSP_Mean_INT	creat total	ADORA3	CHEMBL190	THEOPHYLLINE	wheezing	ADORA3_14
Creat_BSP_Mean_INT	creat total	ADORA3	CHEMBL1370561	AMINOPHYLLINE	asthma	ADORA3_14
Creat_BSP_Mean_INT	creat total	ADORA3	CHEMBL1370561	AMINOPHYLLINE	wheezing	ADORA3_14
Creat_BSP_Mean_INT	creat total	ADORA3	CHEMBL190	THEOPHYLLINE	sleep apnoea syndrome	ADORA3_140
Creat_BSP_Mean_INT	creat total	ADORA3	CHEMBL477	ADENOSINE	procedural complication	ADORA3_141
Creat_BSP_Mean_INT	creat total	ADORA3	CHEMBL190	THEOPHYLLINE	cyanosis	ADORA3_142
Creat_BSP_Mean_INT	creat total	ADORA3	CHEMBL1370561	AMINOPHYLLINE	cyanosis	ADORA3_142
Creat_BSP_Mean_INT	creat total	ADORA3	CHEMBL477	ADENOSINE	bundle branch block left	ADORA3_143
Creat_BSP_Mean_INT	creat total	ADORA3	CHEMBL113	CAFFEINE	ill-defined disorder	ADORA3_144
Creat_BSP_Mean_INT	creat total	ADORA3	CHEMBL190	THEOPHYLLINE	osteoporosis	ADORA3_145
Creat_BSP_Mean_INT	creat total	ADORA3	CHEMBL113	CAFFEINE	folliculitis	ADORA3_146
Creat_BSP_Mean_INT	creat total	ADORA3	CHEMBL477	ADENOSINE	livedo reticularis	ADORA3_147
Creat_BSP_Mean_INT	creat total	ADORA3	CHEMBL477	ADENOSINE	scrotal disorder	ADORA3_148
Creat_BSP_Mean_INT	creat total	ADORA3	CHEMBL477	ADENOSINE	pulse absent	ADORA3_149
Creat_BSP_Mean_INT	creat total	ADORA3	CHEMBL477	ADENOSINE	arteriospasm coronary	ADORA3_15
Creat_BSP_Mean_INT	creat total	ADORA3	CHEMBL477	ADENOSINE	coronary artery stenosis	ADORA3_15
Creat_BSP_Mean_INT	creat total	ADORA3	CHEMBL1370561	AMINOPHYLLINE	foetal distress syndrome	ADORA3_150
Creat_BSP_Mean_INT	creat total	ADORA3	CHEMBL190	THEOPHYLLINE	stress urinary incontinence	ADORA3_151
Creat_BSP_Mean_INT	creat total	ADORA3	CHEMBL190	THEOPHYLLINE	blood creatine phosphokinase increased	ADORA3_152
Creat_BSP_Mean_INT	creat total	ADORA3	CHEMBL1370561	AMINOPHYLLINE	autoimmune haemolytic anaemia	ADORA3_153
Creat_BSP_Mean_INT	creat total	ADORA3	CHEMBL190	THEOPHYLLINE	lung opacity	ADORA3_154
Creat_BSP_Mean_INT	creat total	ADORA3	CHEMBL190	THEOPHYLLINE	oesophageal dilatation	ADORA3_155
Creat_BSP_Mean_INT	creat total	ADORA3	CHEMBL1370561	AMINOPHYLLINE	hallucination	ADORA3_156
Creat_BSP_Mean_INT	creat total	ADORA3	CHEMBL113	CAFFEINE	coagulopathy	ADORA3_157
Creat_BSP_Mean_INT	creat total	ADORA3	CHEMBL113	CAFFEINE	impaired healing	ADORA3_158
Creat_BSP_Mean_INT	creat total	ADORA3	CHEMBL190	THEOPHYLLINE	occupational asthma	ADORA3_159
Creat_BSP_Mean_INT	creat total	ADORA3	CHEMBL190	THEOPHYLLINE	heart sounds	ADORA3_16
Creat_BSP_Mean_INT	creat total	ADORA3	CHEMBL190	THEOPHYLLINE	palpitations	ADORA3_16
Creat_BSP_Mean_INT	creat total	ADORA3	CHEMBL190	THEOPHYLLINE	bronchitis chronic	ADORA3_160
Creat_BSP_Mean_INT	creat total	ADORA3	CHEMBL113	CAFFEINE	headache	ADORA3_161
Creat_BSP_Mean_INT	creat total	ADORA3	CHEMBL113	CAFFEINE	muscle spasticity	ADORA3_162
Creat_BSP_Mean_INT	creat total	ADORA3	CHEMBL113	CAFFEINE	duodenal ulcer perforation	ADORA3_163
Creat_BSP_Mean_INT	creat total	ADORA3	CHEMBL477	ADENOSINE	electrocardiogram change	ADORA3_164
Creat_BSP_Mean_INT	creat total	ADORA3	CHEMBL190	THEOPHYLLINE	ankle fracture	ADORA3_165
Creat_BSP_Mean_INT	creat total	ADORA3	CHEMBL477	ADENOSINE	flushing	ADORA3_166
Creat_BSP_Mean_INT	creat total	ADORA3	CHEMBL113	CAFFEINE	pericarditis	ADORA3_167
Creat_BSP_Mean_INT	creat total	ADORA3	CHEMBL190	THEOPHYLLINE	prolonged expiration	ADORA3_168
Creat_BSP_Mean_INT	creat total	ADORA3	CHEMBL113	CAFFEINE	rheumatoid factor positive	ADORA3_169
Creat_BSP_Mean_INT	creat total	ADORA3	CHEMBL477	ADENOSINE	hypoxia	ADORA3_17
Creat_BSP_Mean_INT	creat total	ADORA3	CHEMBL477	ADENOSINE	oxygen saturation decreased	ADORA3_17
Creat_BSP_Mean_INT	creat total	ADORA3	CHEMBL190	THEOPHYLLINE	hypoxia	ADORA3_17
Creat_BSP_Mean_INT	creat total	ADORA3	CHEMBL190	THEOPHYLLINE	oxygen saturation decreased	ADORA3_17
Creat_BSP_Mean_INT	creat total	ADORA3	CHEMBL190	THEOPHYLLINE	po2 decreased	ADORA3_17
Creat_BSP_Mean_INT	creat total	ADORA3	CHEMBL1370561	AMINOPHYLLINE	hypoxia	ADORA3_17
Creat_BSP_Mean_INT	creat total	ADORA3	CHEMBL113	CAFFEINE	alopecia	ADORA3_170
Creat_BSP_Mean_INT	creat total	ADORA3	CHEMBL1370561	AMINOPHYLLINE	mycotic allergy	ADORA3_171
Creat_BSP_Mean_INT	creat total	ADORA3	CHEMBL1200578	THEOPHYLLINE SODIUM GLYCINATE	genital erosion	ADORA3_172
Creat_BSP_Mean_INT	creat total	ADORA3	CHEMBL190	THEOPHYLLINE	bronchial haemorrhage	ADORA3_173
Creat_BSP_Mean_INT	creat total	ADORA3	CHEMBL190	THEOPHYLLINE	oesophagogastroduodenoscopy	ADORA3_174
Creat_BSP_Mean_INT	creat total	ADORA3	CHEMBL113	CAFFEINE	weight increased	ADORA3_175
Creat_BSP_Mean_INT	creat total	ADORA3	CHEMBL190	THEOPHYLLINE	weight increased	ADORA3_175
Creat_BSP_Mean_INT	creat total	ADORA3	CHEMBL113	CAFFEINE	anti-cyclic citrullinated peptide antibody positive	ADORA3_176
Creat_BSP_Mean_INT	creat total	ADORA3	CHEMBL113	CAFFEINE	loss of personal independence in daily activities	ADORA3_177
Creat_BSP_Mean_INT	creat total	ADORA3	CHEMBL190	THEOPHYLLINE	loss of personal independence in daily activities	ADORA3_177
Creat_BSP_Mean_INT	creat total	ADORA3	CHEMBL113	CAFFEINE	fatigue	ADORA3_178
Creat_BSP_Mean_INT	creat total	ADORA3	CHEMBL113	CAFFEINE	night sweats	ADORA3_179
Creat_BSP_Mean_INT	creat total	ADORA3	CHEMBL113	CAFFEINE	drug-induced liver injury	ADORA3_18
Creat_BSP_Mean_INT	creat total	ADORA3	CHEMBL113	CAFFEINE	hepatotoxicity	ADORA3_18
Creat_BSP_Mean_INT	creat total	ADORA3	CHEMBL113	CAFFEINE	liver injury	ADORA3_18
Creat_BSP_Mean_INT	creat total	ADORA3	CHEMBL113	CAFFEINE	blister	ADORA3_180
Creat_BSP_Mean_INT	creat total	ADORA3	CHEMBL190	THEOPHYLLINE	obstruction	ADORA3_181
Creat_BSP_Mean_INT	creat total	ADORA3	CHEMBL190	THEOPHYLLINE	blood immunoglobulin e increased	ADORA3_182
Creat_BSP_Mean_INT	creat total	ADORA3	CHEMBL1370561	AMINOPHYLLINE	blood immunoglobulin e increased	ADORA3_182
Creat_BSP_Mean_INT	creat total	ADORA3	CHEMBL190	THEOPHYLLINE	diabetes mellitus	ADORA3_183
Creat_BSP_Mean_INT	creat total	ADORA3	CHEMBL190	THEOPHYLLINE	type 2 diabetes mellitus	ADORA3_183
Creat_BSP_Mean_INT	creat total	ADORA3	CHEMBL477	ADENOSINE	atrioventricular block	ADORA3_184
Creat_BSP_Mean_INT	creat total	ADORA3	CHEMBL477	ADENOSINE	atrioventricular block complete	ADORA3_184
Creat_BSP_Mean_INT	creat total	ADORA3	CHEMBL477	ADENOSINE	atrioventricular block second degree	ADORA3_184
Creat_BSP_Mean_INT	creat total	ADORA3	CHEMBL477	ADENOSINE	premature baby	ADORA3_185
Creat_BSP_Mean_INT	creat total	ADORA3	CHEMBL190	THEOPHYLLINE	blood lactic acid increased	ADORA3_186
Creat_BSP_Mean_INT	creat total	ADORA3	CHEMBL1370561	AMINOPHYLLINE	caesarean section	ADORA3_187
Creat_BSP_Mean_INT	creat total	ADORA3	CHEMBL1370561	AMINOPHYLLINE	colonoscopy abnormal	ADORA3_188
Creat_BSP_Mean_INT	creat total	ADORA3	CHEMBL113	CAFFEINE	pyroglutamate increased	ADORA3_189
Creat_BSP_Mean_INT	creat total	ADORA3	CHEMBL190	THEOPHYLLINE	hyperglycaemia	ADORA3_19
Creat_BSP_Mean_INT	creat total	ADORA3	CHEMBL190	THEOPHYLLINE	hypertension	ADORA3_19
Creat_BSP_Mean_INT	creat total	ADORA3	CHEMBL190	THEOPHYLLINE	intervertebral disc degeneration	ADORA3_190
Creat_BSP_Mean_INT	creat total	ADORA3	CHEMBL190	THEOPHYLLINE	bronchial neoplasm	ADORA3_191
Creat_BSP_Mean_INT	creat total	ADORA3	CHEMBL113	CAFFEINE	drug hypersensitivity	ADORA3_2
Creat_BSP_Mean_INT	creat total	ADORA3	CHEMBL113	CAFFEINE	drug intolerance	ADORA3_2
Creat_BSP_Mean_INT	creat total	ADORA3	CHEMBL113	CAFFEINE	hypersensitivity	ADORA3_2
Creat_BSP_Mean_INT	creat total	ADORA3	CHEMBL190	THEOPHYLLINE	drug hypersensitivity	ADORA3_2
Creat_BSP_Mean_INT	creat total	ADORA3	CHEMBL190	THEOPHYLLINE	drug interaction	ADORA3_2
Creat_BSP_Mean_INT	creat total	ADORA3	CHEMBL1370561	AMINOPHYLLINE	drug hypersensitivity	ADORA3_2
Creat_BSP_Mean_INT	creat total	ADORA3	CHEMBL477	ADENOSINE	treatment failure	ADORA3_20
Creat_BSP_Mean_INT	creat total	ADORA3	CHEMBL113	CAFFEINE	therapeutic product effect decreased	ADORA3_20
Creat_BSP_Mean_INT	creat total	ADORA3	CHEMBL113	CAFFEINE	treatment failure	ADORA3_20
Creat_BSP_Mean_INT	creat total	ADORA3	CHEMBL190	THEOPHYLLINE	therapeutic product effect incomplete	ADORA3_20
Creat_BSP_Mean_INT	creat total	ADORA3	CHEMBL190	THEOPHYLLINE	pleural rub	ADORA3_21
Creat_BSP_Mean_INT	creat total	ADORA3	CHEMBL190	THEOPHYLLINE	rales	ADORA3_21
Creat_BSP_Mean_INT	creat total	ADORA3	CHEMBL113	CAFFEINE	arthralgia	ADORA3_22
Creat_BSP_Mean_INT	creat total	ADORA3	CHEMBL113	CAFFEINE	arthropathy	ADORA3_22
Creat_BSP_Mean_INT	creat total	ADORA3	CHEMBL113	CAFFEINE	rheumatic fever	ADORA3_23
Creat_BSP_Mean_INT	creat total	ADORA3	CHEMBL113	CAFFEINE	rheumatoid arthritis	ADORA3_23
Creat_BSP_Mean_INT	creat total	ADORA3	CHEMBL113	CAFFEINE	synovitis	ADORA3_23
Creat_BSP_Mean_INT	creat total	ADORA3	CHEMBL477	ADENOSINE	blood pressure decreased	ADORA3_24
Creat_BSP_Mean_INT	creat total	ADORA3	CHEMBL477	ADENOSINE	bradycardia	ADORA3_24
Creat_BSP_Mean_INT	creat total	ADORA3	CHEMBL477	ADENOSINE	hypotension	ADORA3_24
Creat_BSP_Mean_INT	creat total	ADORA3	CHEMBL190	THEOPHYLLINE	hypotension	ADORA3_24
Creat_BSP_Mean_INT	creat total	ADORA3	CHEMBL1370561	AMINOPHYLLINE	hypotension	ADORA3_24
Creat_BSP_Mean_INT	creat total	ADORA3	CHEMBL190	THEOPHYLLINE	cough	ADORA3_25
Creat_BSP_Mean_INT	creat total	ADORA3	CHEMBL190	THEOPHYLLINE	productive cough	ADORA3_25
Creat_BSP_Mean_INT	creat total	ADORA3	CHEMBL1370561	AMINOPHYLLINE	cough	ADORA3_25
Creat_BSP_Mean_INT	creat total	ADORA3	CHEMBL1200578	THEOPHYLLINE SODIUM GLYCINATE	lip erosion	ADORA3_26
Creat_BSP_Mean_INT	creat total	ADORA3	CHEMBL1200578	THEOPHYLLINE SODIUM GLYCINATE	mucosal erosion	ADORA3_26
Creat_BSP_Mean_INT	creat total	ADORA3	CHEMBL1200578	THEOPHYLLINE SODIUM GLYCINATE	oral mucosa erosion	ADORA3_26
Creat_BSP_Mean_INT	creat total	ADORA3	CHEMBL190	THEOPHYLLINE	right atrial hypertrophy	ADORA3_27
Creat_BSP_Mean_INT	creat total	ADORA3	CHEMBL190	THEOPHYLLINE	right ventricular hypertrophy	ADORA3_27
Creat_BSP_Mean_INT	creat total	ADORA3	CHEMBL190	THEOPHYLLINE	right ventricular systolic pressure	ADORA3_27
Creat_BSP_Mean_INT	creat total	ADORA3	CHEMBL477	ADENOSINE	cardiogenic shock	ADORA3_28
Creat_BSP_Mean_INT	creat total	ADORA3	CHEMBL477	ADENOSINE	low cardiac output syndrome	ADORA3_28
Creat_BSP_Mean_INT	creat total	ADORA3	CHEMBL190	THEOPHYLLINE	cardiac failure congestive	ADORA3_28
Creat_BSP_Mean_INT	creat total	ADORA3	CHEMBL1370561	AMINOPHYLLINE	congestive cardiomyopathy	ADORA3_28
Creat_BSP_Mean_INT	creat total	ADORA3	CHEMBL1200569	CAFFEINE CITRATE	drug abuse	ADORA3_29
Creat_BSP_Mean_INT	creat total	ADORA3	CHEMBL1200569	CAFFEINE CITRATE	drug dependence	ADORA3_29
Creat_BSP_Mean_INT	creat total	ADORA3	CHEMBL1200569	CAFFEINE CITRATE	drug withdrawal syndrome	ADORA3_29
Creat_BSP_Mean_INT	creat total	ADORA3	CHEMBL113	CAFFEINE	glossodynia	ADORA3_3
Creat_BSP_Mean_INT	creat total	ADORA3	CHEMBL113	CAFFEINE	stomatitis	ADORA3_3
Creat_BSP_Mean_INT	creat total	ADORA3	CHEMBL190	THEOPHYLLINE	glossitis	ADORA3_3
Creat_BSP_Mean_INT	creat total	ADORA3	CHEMBL477	ADENOSINE	cardio-respiratory arrest	ADORA3_30
Creat_BSP_Mean_INT	creat total	ADORA3	CHEMBL477	ADENOSINE	respiratory arrest	ADORA3_30
Creat_BSP_Mean_INT	creat total	ADORA3	CHEMBL477	ADENOSINE	sinus arrest	ADORA3_30
Creat_BSP_Mean_INT	creat total	ADORA3	CHEMBL477	ADENOSINE	ventricular asystole	ADORA3_30
Creat_BSP_Mean_INT	creat total	ADORA3	CHEMBL477	ADENOSINE	cardiac arrest	ADORA3_30
Creat_BSP_Mean_INT	creat total	ADORA3	CHEMBL1370561	AMINOPHYLLINE	cardiac arrest	ADORA3_30
Creat_BSP_Mean_INT	creat total	ADORA3	CHEMBL190	THEOPHYLLINE	bronchial wall thickening	ADORA3_31
Creat_BSP_Mean_INT	creat total	ADORA3	CHEMBL190	THEOPHYLLINE	bronchiectasis	ADORA3_31
Creat_BSP_Mean_INT	creat total	ADORA3	CHEMBL1370561	AMINOPHYLLINE	aspergillus infection	ADORA3_32
Creat_BSP_Mean_INT	creat total	ADORA3	CHEMBL113	CAFFEINE	irritable bowel syndrome	ADORA3_33
Creat_BSP_Mean_INT	creat total	ADORA3	CHEMBL1370561	AMINOPHYLLINE	colitis ischaemic	ADORA3_33
Creat_BSP_Mean_INT	creat total	ADORA3	CHEMBL113	CAFFEINE	abdominal discomfort	ADORA3_34
Creat_BSP_Mean_INT	creat total	ADORA3	CHEMBL113	CAFFEINE	abdominal pain upper	ADORA3_34
Creat_BSP_Mean_INT	creat total	ADORA3	CHEMBL113	CAFFEINE	drug toxicity	ADORA3_35
Creat_BSP_Mean_INT	creat total	ADORA3	CHEMBL113	CAFFEINE	toxicity to various agents	ADORA3_35
Creat_BSP_Mean_INT	creat total	ADORA3	CHEMBL190	THEOPHYLLINE	drug toxicity	ADORA3_35
Creat_BSP_Mean_INT	creat total	ADORA3	CHEMBL190	THEOPHYLLINE	poisoning	ADORA3_35
Creat_BSP_Mean_INT	creat total	ADORA3	CHEMBL190	THEOPHYLLINE	toxicity to various agents	ADORA3_35
Creat_BSP_Mean_INT	creat total	ADORA3	CHEMBL1370561	AMINOPHYLLINE	toxicity to various agents	ADORA3_35
Creat_BSP_Mean_INT	creat total	ADORA3	CHEMBL190	THEOPHYLLINE	breath sounds abnormal	ADORA3_36
Creat_BSP_Mean_INT	creat total	ADORA3	CHEMBL190	THEOPHYLLINE	chest x-ray abnormal	ADORA3_36
Creat_BSP_Mean_INT	creat total	ADORA3	CHEMBL190	THEOPHYLLINE	respiration abnormal	ADORA3_36
Creat_BSP_Mean_INT	creat total	ADORA3	CHEMBL1370561	AMINOPHYLLINE	injection site discolouration	ADORA3_37
Creat_BSP_Mean_INT	creat total	ADORA3	CHEMBL1370561	AMINOPHYLLINE	injection site necrosis	ADORA3_37
Creat_BSP_Mean_INT	creat total	ADORA3	CHEMBL113	CAFFEINE	respiratory disorder	ADORA3_38
Creat_BSP_Mean_INT	creat total	ADORA3	CHEMBL190	THEOPHYLLINE	bronchial disorder	ADORA3_38
Creat_BSP_Mean_INT	creat total	ADORA3	CHEMBL190	THEOPHYLLINE	respiratory disorder	ADORA3_38
Creat_BSP_Mean_INT	creat total	ADORA3	CHEMBL190	THEOPHYLLINE	forced expiratory volume decreased	ADORA3_39
Creat_BSP_Mean_INT	creat total	ADORA3	CHEMBL190	THEOPHYLLINE	forced vital capacity decreased	ADORA3_39
Creat_BSP_Mean_INT	creat total	ADORA3	CHEMBL190	THEOPHYLLINE	vital capacity decreased	ADORA3_39
Creat_BSP_Mean_INT	creat total	ADORA3	CHEMBL1370561	AMINOPHYLLINE	ejection fraction decreased	ADORA3_39
Creat_BSP_Mean_INT	creat total	ADORA3	CHEMBL113	CAFFEINE	infection	ADORA3_4
Creat_BSP_Mean_INT	creat total	ADORA3	CHEMBL190	THEOPHYLLINE	skin infection	ADORA3_4
Creat_BSP_Mean_INT	creat total	ADORA3	CHEMBL1370561	AMINOPHYLLINE	eye infection	ADORA3_4
Creat_BSP_Mean_INT	creat total	ADORA3	CHEMBL190	THEOPHYLLINE	arrhythmia	ADORA3_40
Creat_BSP_Mean_INT	creat total	ADORA3	CHEMBL190	THEOPHYLLINE	ventricular arrhythmia	ADORA3_40
Creat_BSP_Mean_INT	creat total	ADORA3	CHEMBL477	ADENOSINE	respiratory depression	ADORA3_41
Creat_BSP_Mean_INT	creat total	ADORA3	CHEMBL477	ADENOSINE	respiratory distress	ADORA3_41
Creat_BSP_Mean_INT	creat total	ADORA3	CHEMBL477	ADENOSINE	respiratory failure	ADORA3_41
Creat_BSP_Mean_INT	creat total	ADORA3	CHEMBL190	THEOPHYLLINE	acute respiratory failure	ADORA3_41
Creat_BSP_Mean_INT	creat total	ADORA3	CHEMBL190	THEOPHYLLINE	respiratory failure	ADORA3_41
Creat_BSP_Mean_INT	creat total	ADORA3	CHEMBL1370561	AMINOPHYLLINE	respiratory failure	ADORA3_41
Creat_BSP_Mean_INT	creat total	ADORA3	CHEMBL190	THEOPHYLLINE	hypokalaemia	ADORA3_42
Creat_BSP_Mean_INT	creat total	ADORA3	CHEMBL1200569	CAFFEINE CITRATE	hypokalaemia	ADORA3_42
Creat_BSP_Mean_INT	creat total	ADORA3	CHEMBL1200569	CAFFEINE CITRATE	urine potassium increased	ADORA3_42
Creat_BSP_Mean_INT	creat total	ADORA3	CHEMBL190	THEOPHYLLINE	blood bicarbonate decreased	ADORA3_43
Creat_BSP_Mean_INT	creat total	ADORA3	CHEMBL190	THEOPHYLLINE	blood ph decreased	ADORA3_43
Creat_BSP_Mean_INT	creat total	ADORA3	CHEMBL113	CAFFEINE	muscle injury	ADORA3_44
Creat_BSP_Mean_INT	creat total	ADORA3	CHEMBL190	THEOPHYLLINE	rhabdomyolysis	ADORA3_44
Creat_BSP_Mean_INT	creat total	ADORA3	CHEMBL113	CAFFEINE	nasopharyngitis	ADORA3_45
Creat_BSP_Mean_INT	creat total	ADORA3	CHEMBL113	CAFFEINE	sinusitis	ADORA3_45
Creat_BSP_Mean_INT	creat total	ADORA3	CHEMBL1370561	AMINOPHYLLINE	sinusitis	ADORA3_45
Creat_BSP_Mean_INT	creat total	ADORA3	CHEMBL113	CAFFEINE	metabolic acidosis	ADORA3_46
Creat_BSP_Mean_INT	creat total	ADORA3	CHEMBL190	THEOPHYLLINE	metabolic acidosis	ADORA3_46
Creat_BSP_Mean_INT	creat total	ADORA3	CHEMBL190	THEOPHYLLINE	respiratory acidosis	ADORA3_46
Creat_BSP_Mean_INT	creat total	ADORA3	CHEMBL190	THEOPHYLLINE	respiratory alkalosis	ADORA3_46
Creat_BSP_Mean_INT	creat total	ADORA3	CHEMBL1370561	AMINOPHYLLINE	respiratory acidosis	ADORA3_46
Creat_BSP_Mean_INT	creat total	ADORA3	CHEMBL190	THEOPHYLLINE	nasal congestion	ADORA3_47
Creat_BSP_Mean_INT	creat total	ADORA3	CHEMBL190	THEOPHYLLINE	rhinitis	ADORA3_47
Creat_BSP_Mean_INT	creat total	ADORA3	CHEMBL190	THEOPHYLLINE	rhinitis perennial	ADORA3_47
Creat_BSP_Mean_INT	creat total	ADORA3	CHEMBL190	THEOPHYLLINE	rhinorrhoea	ADORA3_47
Creat_BSP_Mean_INT	creat total	ADORA3	CHEMBL1370561	AMINOPHYLLINE	creatinine renal clearance decreased	ADORA3_48
Creat_BSP_Mean_INT	creat total	ADORA3	CHEMBL113	CAFFEINE	stevens-johnson syndrome	ADORA3_49
Creat_BSP_Mean_INT	creat total	ADORA3	CHEMBL113	CAFFEINE	toxic epidermal necrolysis	ADORA3_49
Creat_BSP_Mean_INT	creat total	ADORA3	CHEMBL1200578	THEOPHYLLINE SODIUM GLYCINATE	stevens-johnson syndrome	ADORA3_49
Creat_BSP_Mean_INT	creat total	ADORA3	CHEMBL1200578	THEOPHYLLINE SODIUM GLYCINATE	toxic epidermal necrolysis	ADORA3_49
Creat_BSP_Mean_INT	creat total	ADORA3	CHEMBL190	THEOPHYLLINE	affective disorder	ADORA3_5
Creat_BSP_Mean_INT	creat total	ADORA3	CHEMBL190	THEOPHYLLINE	depressed mood	ADORA3_5
Creat_BSP_Mean_INT	creat total	ADORA3	CHEMBL190	THEOPHYLLINE	depressive symptom	ADORA3_5
Creat_BSP_Mean_INT	creat total	ADORA3	CHEMBL1200569	CAFFEINE CITRATE	affect lability	ADORA3_5
Creat_BSP_Mean_INT	creat total	ADORA3	CHEMBL1200569	CAFFEINE CITRATE	mood altered	ADORA3_5
Creat_BSP_Mean_INT	creat total	ADORA3	CHEMBL1370561	AMINOPHYLLINE	inappropriate affect	ADORA3_5
Creat_BSP_Mean_INT	creat total	ADORA3	CHEMBL113	CAFFEINE	macular degeneration	ADORA3_50
Creat_BSP_Mean_INT	creat total	ADORA3	CHEMBL1200578	THEOPHYLLINE SODIUM GLYCINATE	rash macular	ADORA3_50
Creat_BSP_Mean_INT	creat total	ADORA3	CHEMBL1200578	THEOPHYLLINE SODIUM GLYCINATE	protein total abnormal	ADORA3_51
Creat_BSP_Mean_INT	creat total	ADORA3	CHEMBL1370561	AMINOPHYLLINE	albuminuria	ADORA3_52
Creat_BSP_Mean_INT	creat total	ADORA3	CHEMBL1200569	CAFFEINE CITRATE	salivary hypersecretion	ADORA3_53
Creat_BSP_Mean_INT	creat total	ADORA3	CHEMBL1200578	THEOPHYLLINE SODIUM GLYCINATE	ocular hyperaemia	ADORA3_54
Creat_BSP_Mean_INT	creat total	ADORA3	CHEMBL113	CAFFEINE	joint swelling	ADORA3_55
Creat_BSP_Mean_INT	creat total	ADORA3	CHEMBL113	CAFFEINE	peripheral swelling	ADORA3_55
Creat_BSP_Mean_INT	creat total	ADORA3	CHEMBL113	CAFFEINE	swelling	ADORA3_55
Creat_BSP_Mean_INT	creat total	ADORA3	CHEMBL113	CAFFEINE	swollen joint count increased	ADORA3_55
Creat_BSP_Mean_INT	creat total	ADORA3	CHEMBL190	THEOPHYLLINE	bronchial obstruction	ADORA3_56
Creat_BSP_Mean_INT	creat total	ADORA3	CHEMBL190	THEOPHYLLINE	chronic obstructive pulmonary disease	ADORA3_56
Creat_BSP_Mean_INT	creat total	ADORA3	CHEMBL190	THEOPHYLLINE	obstructive airways disorder	ADORA3_56
Creat_BSP_Mean_INT	creat total	ADORA3	CHEMBL1370561	AMINOPHYLLINE	chronic obstructive pulmonary disease	ADORA3_56
Creat_BSP_Mean_INT	creat total	ADORA3	CHEMBL190	THEOPHYLLINE	dermatitis atopic	ADORA3_57
Creat_BSP_Mean_INT	creat total	ADORA3	CHEMBL1370561	AMINOPHYLLINE	atopy	ADORA3_57
Creat_BSP_Mean_INT	creat total	ADORA3	CHEMBL477	ADENOSINE	pulmonary oedema	ADORA3_58
Creat_BSP_Mean_INT	creat total	ADORA3	CHEMBL190	THEOPHYLLINE	brain oedema	ADORA3_58
Creat_BSP_Mean_INT	creat total	ADORA3	CHEMBL477	ADENOSINE	tachycardia induced cardiomyopathy	ADORA3_59
Creat_BSP_Mean_INT	creat total	ADORA3	CHEMBL1370561	AMINOPHYLLINE	stress cardiomyopathy	ADORA3_59
Creat_BSP_Mean_INT	creat total	ADORA3	CHEMBL477	ADENOSINE	rash	ADORA3_6
Creat_BSP_Mean_INT	creat total	ADORA3	CHEMBL113	CAFFEINE	pruritus	ADORA3_6
Creat_BSP_Mean_INT	creat total	ADORA3	CHEMBL113	CAFFEINE	rash	ADORA3_6
Creat_BSP_Mean_INT	creat total	ADORA3	CHEMBL113	CAFFEINE	urticaria	ADORA3_6
Creat_BSP_Mean_INT	creat total	ADORA3	CHEMBL113	CAFFEINE	insomnia	ADORA3_60
Creat_BSP_Mean_INT	creat total	ADORA3	CHEMBL113	CAFFEINE	sleep disorder due to general medical condition, insomnia type	ADORA3_60
Creat_BSP_Mean_INT	creat total	ADORA3	CHEMBL113	CAFFEINE	somnolence	ADORA3_60
Creat_BSP_Mean_INT	creat total	ADORA3	CHEMBL190	THEOPHYLLINE	sleep disorder due to a general medical condition	ADORA3_60
Creat_BSP_Mean_INT	creat total	ADORA3	CHEMBL1200434	OXTRIPHYLLINE	sleep disorder due to a general medical condition	ADORA3_60
Creat_BSP_Mean_INT	creat total	ADORA3	CHEMBL1200569	CAFFEINE CITRATE	sleep disorder	ADORA3_60
Creat_BSP_Mean_INT	creat total	ADORA3	CHEMBL1370561	AMINOPHYLLINE	somnambulism	ADORA3_60
Creat_BSP_Mean_INT	creat total	ADORA3	CHEMBL190	THEOPHYLLINE	nasal turbinate hypertrophy	ADORA3_61
Creat_BSP_Mean_INT	creat total	ADORA3	CHEMBL190	THEOPHYLLINE	peritonitis bacterial	ADORA3_62
Creat_BSP_Mean_INT	creat total	ADORA3	CHEMBL190	THEOPHYLLINE	staphylococcus test positive	ADORA3_63
Creat_BSP_Mean_INT	creat total	ADORA3	CHEMBL190	THEOPHYLLINE	gout	ADORA3_64
Creat_BSP_Mean_INT	creat total	ADORA3	CHEMBL190	THEOPHYLLINE	mental disability	ADORA3_65
Creat_BSP_Mean_INT	creat total	ADORA3	CHEMBL1200569	CAFFEINE CITRATE	skin necrosis	ADORA3_66
Creat_BSP_Mean_INT	creat total	ADORA3	CHEMBL113	CAFFEINE	discomfort	ADORA3_67
Creat_BSP_Mean_INT	creat total	ADORA3	CHEMBL113	CAFFEINE	pain	ADORA3_67
Creat_BSP_Mean_INT	creat total	ADORA3	CHEMBL1200569	CAFFEINE CITRATE	irritability	ADORA3_68
Creat_BSP_Mean_INT	creat total	ADORA3	CHEMBL1370561	AMINOPHYLLINE	restlessness	ADORA3_68
Creat_BSP_Mean_INT	creat total	ADORA3	CHEMBL190	THEOPHYLLINE	weaning failure	ADORA3_69
Creat_BSP_Mean_INT	creat total	ADORA3	CHEMBL477	ADENOSINE	rebound tachycardia	ADORA3_7
Creat_BSP_Mean_INT	creat total	ADORA3	CHEMBL477	ADENOSINE	supraventricular tachycardia	ADORA3_7
Creat_BSP_Mean_INT	creat total	ADORA3	CHEMBL477	ADENOSINE	tachyarrhythmia	ADORA3_7
Creat_BSP_Mean_INT	creat total	ADORA3	CHEMBL477	ADENOSINE	tachycardia	ADORA3_7
Creat_BSP_Mean_INT	creat total	ADORA3	CHEMBL477	ADENOSINE	ventricular tachycardia	ADORA3_7
Creat_BSP_Mean_INT	creat total	ADORA3	CHEMBL190	THEOPHYLLINE	heart rate increased	ADORA3_7
Creat_BSP_Mean_INT	creat total	ADORA3	CHEMBL190	THEOPHYLLINE	sinus tachycardia	ADORA3_7
Creat_BSP_Mean_INT	creat total	ADORA3	CHEMBL190	THEOPHYLLINE	supraventricular tachycardia	ADORA3_7
Creat_BSP_Mean_INT	creat total	ADORA3	CHEMBL190	THEOPHYLLINE	tachyarrhythmia	ADORA3_7
Creat_BSP_Mean_INT	creat total	ADORA3	CHEMBL190	THEOPHYLLINE	tachycardia	ADORA3_7
Creat_BSP_Mean_INT	creat total	ADORA3	CHEMBL190	THEOPHYLLINE	ventricular tachycardia	ADORA3_7
Creat_BSP_Mean_INT	creat total	ADORA3	CHEMBL1370561	AMINOPHYLLINE	heart rate increased	ADORA3_7
Creat_BSP_Mean_INT	creat total	ADORA3	CHEMBL1370561	AMINOPHYLLINE	supraventricular tachycardia	ADORA3_7
Creat_BSP_Mean_INT	creat total	ADORA3	CHEMBL1370561	AMINOPHYLLINE	tachycardia	ADORA3_7
Creat_BSP_Mean_INT	creat total	ADORA3	CHEMBL1370561	AMINOPHYLLINE	tachycardia foetal	ADORA3_7
Creat_BSP_Mean_INT	creat total	ADORA3	CHEMBL1370561	AMINOPHYLLINE	atrial tachycardia	ADORA3_7
Creat_BSP_Mean_INT	creat total	ADORA3	CHEMBL190	THEOPHYLLINE	encephalopathy	ADORA3_70
Creat_BSP_Mean_INT	creat total	ADORA3	CHEMBL190	THEOPHYLLINE	sputum discoloured	ADORA3_71
Creat_BSP_Mean_INT	creat total	ADORA3	CHEMBL113	CAFFEINE	lower respiratory tract infection	ADORA3_72
Creat_BSP_Mean_INT	creat total	ADORA3	CHEMBL190	THEOPHYLLINE	lower respiratory tract infection	ADORA3_72
Creat_BSP_Mean_INT	creat total	ADORA3	CHEMBL190	THEOPHYLLINE	upper respiratory tract infection	ADORA3_72
Creat_BSP_Mean_INT	creat total	ADORA3	CHEMBL1370561	AMINOPHYLLINE	lower respiratory tract infection	ADORA3_72
Creat_BSP_Mean_INT	creat total	ADORA3	CHEMBL1370561	AMINOPHYLLINE	nightmare	ADORA3_73
Creat_BSP_Mean_INT	creat total	ADORA3	CHEMBL1200569	CAFFEINE CITRATE	product label confusion	ADORA3_74
Creat_BSP_Mean_INT	creat total	ADORA3	CHEMBL1200569	CAFFEINE CITRATE	product packaging confusion	ADORA3_74
Creat_BSP_Mean_INT	creat total	ADORA3	CHEMBL1200569	CAFFEINE CITRATE	product packaging issue	ADORA3_74
Creat_BSP_Mean_INT	creat total	ADORA3	CHEMBL1370561	AMINOPHYLLINE	product dose omission issue	ADORA3_75
Creat_BSP_Mean_INT	creat total	ADORA3	CHEMBL1370561	AMINOPHYLLINE	sedation complication	ADORA3_76
Creat_BSP_Mean_INT	creat total	ADORA3	CHEMBL190	THEOPHYLLINE	bronchial secretion retention	ADORA3_77
Creat_BSP_Mean_INT	creat total	ADORA3	CHEMBL190	THEOPHYLLINE	decreased bronchial secretion	ADORA3_77
Creat_BSP_Mean_INT	creat total	ADORA3	CHEMBL1370561	AMINOPHYLLINE	large for dates baby	ADORA3_78
Creat_BSP_Mean_INT	creat total	ADORA3	CHEMBL113	CAFFEINE	hip arthroplasty	ADORA3_79
Creat_BSP_Mean_INT	creat total	ADORA3	CHEMBL113	CAFFEINE	knee arthroplasty	ADORA3_79
Creat_BSP_Mean_INT	creat total	ADORA3	CHEMBL1370561	AMINOPHYLLINE	knee arthroplasty	ADORA3_79
Creat_BSP_Mean_INT	creat total	ADORA3	CHEMBL477	ADENOSINE	pulmonary valve stenosis	ADORA3_8
Creat_BSP_Mean_INT	creat total	ADORA3	CHEMBL190	THEOPHYLLINE	aortic valve stenosis	ADORA3_8
Creat_BSP_Mean_INT	creat total	ADORA3	CHEMBL190	THEOPHYLLINE	endometrial ablation	ADORA3_80
Creat_BSP_Mean_INT	creat total	ADORA3	CHEMBL190	THEOPHYLLINE	female sterilisation	ADORA3_81
Creat_BSP_Mean_INT	creat total	ADORA3	CHEMBL190	THEOPHYLLINE	gastrointestinal necrosis	ADORA3_82
Creat_BSP_Mean_INT	creat total	ADORA3	CHEMBL477	ADENOSINE	heart valve insufficiency	ADORA3_83
Creat_BSP_Mean_INT	creat total	ADORA3	CHEMBL1370561	AMINOPHYLLINE	aortic valve incompetence	ADORA3_83
Creat_BSP_Mean_INT	creat total	ADORA3	CHEMBL1370561	AMINOPHYLLINE	mitral valve incompetence	ADORA3_83
Creat_BSP_Mean_INT	creat total	ADORA3	CHEMBL1370561	AMINOPHYLLINE	tricuspid valve incompetence	ADORA3_83
Creat_BSP_Mean_INT	creat total	ADORA3	CHEMBL113	CAFFEINE	alanine aminotransferase increased	ADORA3_84
Creat_BSP_Mean_INT	creat total	ADORA3	CHEMBL113	CAFFEINE	aspartate aminotransferase increased	ADORA3_84
Creat_BSP_Mean_INT	creat total	ADORA3	CHEMBL113	CAFFEINE	hepatic enzyme increased	ADORA3_84
Creat_BSP_Mean_INT	creat total	ADORA3	CHEMBL113	CAFFEINE	transaminases increased	ADORA3_84
Creat_BSP_Mean_INT	creat total	ADORA3	CHEMBL1370561	AMINOPHYLLINE	psychogenic seizure	ADORA3_85
Creat_BSP_Mean_INT	creat total	ADORA3	CHEMBL190	THEOPHYLLINE	carbon dioxide increased	ADORA3_86
Creat_BSP_Mean_INT	creat total	ADORA3	CHEMBL190	THEOPHYLLINE	hypercapnia	ADORA3_86
Creat_BSP_Mean_INT	creat total	ADORA3	CHEMBL190	THEOPHYLLINE	pco2 increased	ADORA3_86
Creat_BSP_Mean_INT	creat total	ADORA3	CHEMBL1200569	CAFFEINE CITRATE	portal vein phlebitis	ADORA3_87
Creat_BSP_Mean_INT	creat total	ADORA3	CHEMBL477	ADENOSINE	circulatory collapse	ADORA3_88
Creat_BSP_Mean_INT	creat total	ADORA3	CHEMBL477	ADENOSINE	haemodynamic instability	ADORA3_88
Creat_BSP_Mean_INT	creat total	ADORA3	CHEMBL113	CAFFEINE	acute hepatic failure	ADORA3_89
Creat_BSP_Mean_INT	creat total	ADORA3	CHEMBL113	CAFFEINE	cytolytic hepatitis	ADORA3_89
Creat_BSP_Mean_INT	creat total	ADORA3	CHEMBL113	CAFFEINE	hepatic encephalopathy	ADORA3_89
Creat_BSP_Mean_INT	creat total	ADORA3	CHEMBL113	CAFFEINE	hepatic failure	ADORA3_89
Creat_BSP_Mean_INT	creat total	ADORA3	CHEMBL113	CAFFEINE	hepatic necrosis	ADORA3_89
Creat_BSP_Mean_INT	creat total	ADORA3	CHEMBL190	THEOPHYLLINE	pulmonary function test abnormal	ADORA3_9
Creat_BSP_Mean_INT	creat total	ADORA3	CHEMBL190	THEOPHYLLINE	pulmonary function test decreased	ADORA3_9
Creat_BSP_Mean_INT	creat total	ADORA3	CHEMBL190	THEOPHYLLINE	total lung capacity abnormal	ADORA3_9
Creat_BSP_Mean_INT	creat total	ADORA3	CHEMBL1370561	AMINOPHYLLINE	blood zinc increased	ADORA3_90
Creat_BSP_Mean_INT	creat total	ADORA3	CHEMBL190	THEOPHYLLINE	clonic convulsion	ADORA3_91
Creat_BSP_Mean_INT	creat total	ADORA3	CHEMBL190	THEOPHYLLINE	febrile convulsion	ADORA3_91
Creat_BSP_Mean_INT	creat total	ADORA3	CHEMBL190	THEOPHYLLINE	convulsion	ADORA3_91
Creat_BSP_Mean_INT	creat total	ADORA3	CHEMBL1370561	AMINOPHYLLINE	seizure	ADORA3_91
Creat_BSP_Mean_INT	creat total	ADORA3	CHEMBL190	THEOPHYLLINE	rhonchi	ADORA3_92
Creat_BSP_Mean_INT	creat total	ADORA3	CHEMBL1370561	AMINOPHYLLINE	mite allergy	ADORA3_93
Creat_BSP_Mean_INT	creat total	ADORA3	CHEMBL190	THEOPHYLLINE	status epilepticus	ADORA3_94
Creat_BSP_Mean_INT	creat total	ADORA3	CHEMBL477	ADENOSINE	dyspnoea	ADORA3_95
Creat_BSP_Mean_INT	creat total	ADORA3	CHEMBL113	CAFFEINE	dyspnoea	ADORA3_95
Creat_BSP_Mean_INT	creat total	ADORA3	CHEMBL190	THEOPHYLLINE	dyspnoea	ADORA3_95
Creat_BSP_Mean_INT	creat total	ADORA3	CHEMBL190	THEOPHYLLINE	dyspnoea exertional	ADORA3_95
Creat_BSP_Mean_INT	creat total	ADORA3	CHEMBL113	CAFFEINE	systemic lupus erythematosus	ADORA3_96
Creat_BSP_Mean_INT	creat total	ADORA3	CHEMBL113	CAFFEINE	pemphigus	ADORA3_97
Creat_BSP_Mean_INT	creat total	ADORA3	CHEMBL190	THEOPHYLLINE	benign prostatic hyperplasia	ADORA3_98
Creat_BSP_Mean_INT	creat total	ADORA3	CHEMBL190	THEOPHYLLINE	lipid metabolism disorder	ADORA3_99
Creat_BSP_Mean_INT	creat total	CA14	CHEMBL328560	SULTHIAME	drug intolerance	CA14_0
Creat_BSP_Mean_INT	creat total	CA14	CHEMBL328560	SULTHIAME	drug interaction	CA14_0
Creat_BSP_Mean_INT	creat total	CA14	CHEMBL328560	SULTHIAME	oppositional defiant disorder	CA14_1
Creat_BSP_Mean_INT	creat total	CA14	CHEMBL328560	SULTHIAME	attention deficit/hyperactivity disorder	CA14_1
Creat_BSP_Mean_INT	creat total	CA14	CHEMBL328560	SULTHIAME	electroencephalogram abnormal	CA14_10
Creat_BSP_Mean_INT	creat total	CA14	CHEMBL328560	SULTHIAME	bronchitis	CA14_11
Creat_BSP_Mean_INT	creat total	CA14	CHEMBL328560	SULTHIAME	aggression	CA14_12
Creat_BSP_Mean_INT	creat total	CA14	CHEMBL328560	SULTHIAME	bradyphrenia	CA14_13
Creat_BSP_Mean_INT	creat total	CA14	CHEMBL328560	SULTHIAME	disturbance in attention	CA14_14
Creat_BSP_Mean_INT	creat total	CA14	CHEMBL328560	SULTHIAME	epilepsy	CA14_15
Creat_BSP_Mean_INT	creat total	CA14	CHEMBL328560	SULTHIAME	low birth weight baby	CA14_2
Creat_BSP_Mean_INT	creat total	CA14	CHEMBL328560	SULTHIAME	small for dates baby	CA14_2
Creat_BSP_Mean_INT	creat total	CA14	CHEMBL328560	SULTHIAME	tonic convulsion	CA14_3
Creat_BSP_Mean_INT	creat total	CA14	CHEMBL328560	SULTHIAME	therapeutic product effective for unapproved indication	CA14_4
Creat_BSP_Mean_INT	creat total	CA14	CHEMBL328560	SULTHIAME	therapeutic product ineffective for unapproved indication	CA14_4
Creat_BSP_Mean_INT	creat total	CA14	CHEMBL328560	SULTHIAME	pectus excavatum	CA14_5
Creat_BSP_Mean_INT	creat total	CA14	CHEMBL328560	SULTHIAME	maternal exposure timing unspecified	CA14_6
Creat_BSP_Mean_INT	creat total	CA14	CHEMBL328560	SULTHIAME	secretion discharge	CA14_7
Creat_BSP_Mean_INT	creat total	CA14	CHEMBL328560	SULTHIAME	obesity	CA14_8
Creat_BSP_Mean_INT	creat total	CA14	CHEMBL328560	SULTHIAME	congenital cyst	CA14_9
Creat_BSP_Mean_INT	creat total	EGLN2	CHEMBL3544988	DAPRODUSTAT	renal impairment	EGLN2_0
Creat_BSP_Mean_INT	creat total	EGLN2	CHEMBL3544988	DAPRODUSTAT	mobility decreased	EGLN2_1
Creat_BSP_Mean_INT	creat total	EGLN2	CHEMBL3544988	DAPRODUSTAT	conjunctival disorder	EGLN2_2
Creat_BSP_Mean_INT	creat total	EGLN2	CHEMBL3544988	DAPRODUSTAT	acute psychosis	EGLN2_3
Creat_BSP_Mean_INT	creat total	EGLN2	CHEMBL3544988	DAPRODUSTAT	hallucination, auditory	EGLN2_4
Creat_BSP_Mean_INT	creat total	ERBB2	CHEMBL3989868	TUCATINIB	pain in extremity	ERBB2_0
Creat_BSP_Mean_INT	creat total	ERBB2	CHEMBL3989868	TUCATINIB	tenderness	ERBB2_0
Creat_BSP_Mean_INT	creat total	ERBB2	CHEMBL4297844	TRASTUZUMAB DERUXTECAN	arthralgia	ERBB2_0
Creat_BSP_Mean_INT	creat total	ERBB2	CHEMBL4297844	TRASTUZUMAB DERUXTECAN	pain	ERBB2_0
Creat_BSP_Mean_INT	creat total	ERBB2	CHEMBL180022	NERATINIB	dizziness	ERBB2_1
Creat_BSP_Mean_INT	creat total	ERBB2	CHEMBL180022	NERATINIB	nausea	ERBB2_1
Creat_BSP_Mean_INT	creat total	ERBB2	CHEMBL180022	NERATINIB	vomiting	ERBB2_1
Creat_BSP_Mean_INT	creat total	ERBB2	CHEMBL1201179	LAPATINIB DITOSYLATE	nausea	ERBB2_1
Creat_BSP_Mean_INT	creat total	ERBB2	CHEMBL1201179	LAPATINIB DITOSYLATE	vomiting	ERBB2_1
Creat_BSP_Mean_INT	creat total	ERBB2	CHEMBL1743082	TRASTUZUMAB EMTANSINE	nausea	ERBB2_1
Creat_BSP_Mean_INT	creat total	ERBB2	CHEMBL2007641	PERTUZUMAB	nausea	ERBB2_1
Creat_BSP_Mean_INT	creat total	ERBB2	CHEMBL2105712	AFATINIB DIMALEATE	vomiting	ERBB2_1
Creat_BSP_Mean_INT	creat total	ERBB2	CHEMBL3989868	TUCATINIB	dizziness	ERBB2_1
Creat_BSP_Mean_INT	creat total	ERBB2	CHEMBL3989868	TUCATINIB	nausea	ERBB2_1
Creat_BSP_Mean_INT	creat total	ERBB2	CHEMBL3989868	TUCATINIB	vomiting	ERBB2_1
Creat_BSP_Mean_INT	creat total	ERBB2	CHEMBL3989921	NERATINIB MALEATE	dizziness	ERBB2_1
Creat_BSP_Mean_INT	creat total	ERBB2	CHEMBL3989921	NERATINIB MALEATE	nausea	ERBB2_1
Creat_BSP_Mean_INT	creat total	ERBB2	CHEMBL3989921	NERATINIB MALEATE	vomiting	ERBB2_1
Creat_BSP_Mean_INT	creat total	ERBB2	CHEMBL4297844	TRASTUZUMAB DERUXTECAN	nausea	ERBB2_1
Creat_BSP_Mean_INT	creat total	ERBB2	CHEMBL4297844	TRASTUZUMAB DERUXTECAN	vomiting	ERBB2_1
Creat_BSP_Mean_INT	creat total	ERBB2	CHEMBL3989868	TUCATINIB	skin discolouration	ERBB2_10
Creat_BSP_Mean_INT	creat total	ERBB2	CHEMBL3989868	TUCATINIB	skin hyperpigmentation	ERBB2_10
Creat_BSP_Mean_INT	creat total	ERBB2	CHEMBL180022	NERATINIB	flatulence	ERBB2_100
Creat_BSP_Mean_INT	creat total	ERBB2	CHEMBL3989868	TUCATINIB	flatulence	ERBB2_100
Creat_BSP_Mean_INT	creat total	ERBB2	CHEMBL3989921	NERATINIB MALEATE	flatulence	ERBB2_100
Creat_BSP_Mean_INT	creat total	ERBB2	CHEMBL24828	VANDETANIB	flatulence	ERBB2_100
Creat_BSP_Mean_INT	creat total	ERBB2	CHEMBL3989868	TUCATINIB	herpangina	ERBB2_101
Creat_BSP_Mean_INT	creat total	ERBB2	CHEMBL1743082	TRASTUZUMAB EMTANSINE	blood creatinine decreased	ERBB2_102
Creat_BSP_Mean_INT	creat total	ERBB2	CHEMBL24828	VANDETANIB	blood creatinine increased	ERBB2_102
Creat_BSP_Mean_INT	creat total	ERBB2	CHEMBL3989868	TUCATINIB	skin exfoliation	ERBB2_103
Creat_BSP_Mean_INT	creat total	ERBB2	CHEMBL1201585	TRASTUZUMAB	cardiotoxicity	ERBB2_104
Creat_BSP_Mean_INT	creat total	ERBB2	CHEMBL1743082	TRASTUZUMAB EMTANSINE	cardiotoxicity	ERBB2_104
Creat_BSP_Mean_INT	creat total	ERBB2	CHEMBL2007641	PERTUZUMAB	cardiotoxicity	ERBB2_104
Creat_BSP_Mean_INT	creat total	ERBB2	CHEMBL1743082	TRASTUZUMAB EMTANSINE	nodular regenerative hyperplasia	ERBB2_105
Creat_BSP_Mean_INT	creat total	ERBB2	CHEMBL1743082	TRASTUZUMAB EMTANSINE	eosinophil percentage increased	ERBB2_106
Creat_BSP_Mean_INT	creat total	ERBB2	CHEMBL1743082	TRASTUZUMAB EMTANSINE	epistaxis	ERBB2_107
Creat_BSP_Mean_INT	creat total	ERBB2	CHEMBL2007641	PERTUZUMAB	epistaxis	ERBB2_107
Creat_BSP_Mean_INT	creat total	ERBB2	CHEMBL2105712	AFATINIB DIMALEATE	therapy partial responder	ERBB2_108
Creat_BSP_Mean_INT	creat total	ERBB2	CHEMBL1201179	LAPATINIB DITOSYLATE	nail disorder	ERBB2_109
Creat_BSP_Mean_INT	creat total	ERBB2	CHEMBL2105712	AFATINIB DIMALEATE	nail disorder	ERBB2_109
Creat_BSP_Mean_INT	creat total	ERBB2	CHEMBL3989868	TUCATINIB	nail disorder	ERBB2_109
Creat_BSP_Mean_INT	creat total	ERBB2	CHEMBL24828	VANDETANIB	blood cholesterol increased	ERBB2_11
Creat_BSP_Mean_INT	creat total	ERBB2	CHEMBL24828	VANDETANIB	blood triglycerides increased	ERBB2_11
Creat_BSP_Mean_INT	creat total	ERBB2	CHEMBL24828	VANDETANIB	detachment of retinal pigment epithelium	ERBB2_110
Creat_BSP_Mean_INT	creat total	ERBB2	CHEMBL180022	NERATINIB	skin fissures	ERBB2_111
Creat_BSP_Mean_INT	creat total	ERBB2	CHEMBL1201179	LAPATINIB DITOSYLATE	skin fissures	ERBB2_111
Creat_BSP_Mean_INT	creat total	ERBB2	CHEMBL2105712	AFATINIB DIMALEATE	skin fissures	ERBB2_111
Creat_BSP_Mean_INT	creat total	ERBB2	CHEMBL3989868	TUCATINIB	skin fissures	ERBB2_111
Creat_BSP_Mean_INT	creat total	ERBB2	CHEMBL3989921	NERATINIB MALEATE	skin fissures	ERBB2_111
Creat_BSP_Mean_INT	creat total	ERBB2	CHEMBL180022	NERATINIB	tumour pain	ERBB2_112
Creat_BSP_Mean_INT	creat total	ERBB2	CHEMBL3989921	NERATINIB MALEATE	tumour pain	ERBB2_112
Creat_BSP_Mean_INT	creat total	ERBB2	CHEMBL1201179	LAPATINIB DITOSYLATE	breast cancer	ERBB2_113
Creat_BSP_Mean_INT	creat total	ERBB2	CHEMBL180022	NERATINIB	muscle spasms	ERBB2_114
Creat_BSP_Mean_INT	creat total	ERBB2	CHEMBL3989868	TUCATINIB	muscle spasms	ERBB2_114
Creat_BSP_Mean_INT	creat total	ERBB2	CHEMBL3989921	NERATINIB MALEATE	muscle spasms	ERBB2_114
Creat_BSP_Mean_INT	creat total	ERBB2	CHEMBL2007641	PERTUZUMAB	interstitial lung disease	ERBB2_115
Creat_BSP_Mean_INT	creat total	ERBB2	CHEMBL4297844	TRASTUZUMAB DERUXTECAN	interstitial lung disease	ERBB2_115
Creat_BSP_Mean_INT	creat total	ERBB2	CHEMBL24828	VANDETANIB	thyroid cancer	ERBB2_116
Creat_BSP_Mean_INT	creat total	ERBB2	CHEMBL1743082	TRASTUZUMAB EMTANSINE	blood alkaline phosphatase increased	ERBB2_117
Creat_BSP_Mean_INT	creat total	ERBB2	CHEMBL180022	NERATINIB	aphonia	ERBB2_118
Creat_BSP_Mean_INT	creat total	ERBB2	CHEMBL3989921	NERATINIB MALEATE	aphonia	ERBB2_118
Creat_BSP_Mean_INT	creat total	ERBB2	CHEMBL3989868	TUCATINIB	brain neoplasm	ERBB2_119
Creat_BSP_Mean_INT	creat total	ERBB2	CHEMBL180022	NERATINIB	acne	ERBB2_12
Creat_BSP_Mean_INT	creat total	ERBB2	CHEMBL2105712	AFATINIB DIMALEATE	acne	ERBB2_12
Creat_BSP_Mean_INT	creat total	ERBB2	CHEMBL2105712	AFATINIB DIMALEATE	dermatitis acneiform	ERBB2_12
Creat_BSP_Mean_INT	creat total	ERBB2	CHEMBL3989921	NERATINIB MALEATE	acne	ERBB2_12
Creat_BSP_Mean_INT	creat total	ERBB2	CHEMBL24828	VANDETANIB	acne	ERBB2_12
Creat_BSP_Mean_INT	creat total	ERBB2	CHEMBL24828	VANDETANIB	dermatitis acneiform	ERBB2_12
Creat_BSP_Mean_INT	creat total	ERBB2	CHEMBL24828	VANDETANIB	folliculitis	ERBB2_12
Creat_BSP_Mean_INT	creat total	ERBB2	CHEMBL180022	NERATINIB	breast cancer metastatic	ERBB2_120
Creat_BSP_Mean_INT	creat total	ERBB2	CHEMBL1201179	LAPATINIB DITOSYLATE	breast cancer metastatic	ERBB2_120
Creat_BSP_Mean_INT	creat total	ERBB2	CHEMBL1743082	TRASTUZUMAB EMTANSINE	breast cancer metastatic	ERBB2_120
Creat_BSP_Mean_INT	creat total	ERBB2	CHEMBL3989921	NERATINIB MALEATE	breast cancer metastatic	ERBB2_120
Creat_BSP_Mean_INT	creat total	ERBB2	CHEMBL1201179	LAPATINIB DITOSYLATE	pyrexia	ERBB2_13
Creat_BSP_Mean_INT	creat total	ERBB2	CHEMBL1201585	TRASTUZUMAB	chills	ERBB2_13
Creat_BSP_Mean_INT	creat total	ERBB2	CHEMBL1743082	TRASTUZUMAB EMTANSINE	body temperature decreased	ERBB2_13
Creat_BSP_Mean_INT	creat total	ERBB2	CHEMBL2007641	PERTUZUMAB	chills	ERBB2_13
Creat_BSP_Mean_INT	creat total	ERBB2	CHEMBL2007641	PERTUZUMAB	pyrexia	ERBB2_13
Creat_BSP_Mean_INT	creat total	ERBB2	CHEMBL1743082	TRASTUZUMAB EMTANSINE	radiation necrosis	ERBB2_14
Creat_BSP_Mean_INT	creat total	ERBB2	CHEMBL3989868	TUCATINIB	radiotherapy	ERBB2_14
Creat_BSP_Mean_INT	creat total	ERBB2	CHEMBL1201179	LAPATINIB DITOSYLATE	hepatotoxicity	ERBB2_15
Creat_BSP_Mean_INT	creat total	ERBB2	CHEMBL1743082	TRASTUZUMAB EMTANSINE	hepatotoxicity	ERBB2_15
Creat_BSP_Mean_INT	creat total	ERBB2	CHEMBL3989868	TUCATINIB	hepatic cytolysis	ERBB2_15
Creat_BSP_Mean_INT	creat total	ERBB2	CHEMBL3989868	TUCATINIB	hepatotoxicity	ERBB2_15
Creat_BSP_Mean_INT	creat total	ERBB2	CHEMBL180022	NERATINIB	onychoclasis	ERBB2_16
Creat_BSP_Mean_INT	creat total	ERBB2	CHEMBL1201179	LAPATINIB DITOSYLATE	paronychia	ERBB2_16
Creat_BSP_Mean_INT	creat total	ERBB2	CHEMBL2105712	AFATINIB DIMALEATE	paronychia	ERBB2_16
Creat_BSP_Mean_INT	creat total	ERBB2	CHEMBL2105719	DACOMITINIB	paronychia	ERBB2_16
Creat_BSP_Mean_INT	creat total	ERBB2	CHEMBL2110732	DACOMITINIB ANHYDROUS	paronychia	ERBB2_16
Creat_BSP_Mean_INT	creat total	ERBB2	CHEMBL3989921	NERATINIB MALEATE	onychoclasis	ERBB2_16
Creat_BSP_Mean_INT	creat total	ERBB2	CHEMBL1743082	TRASTUZUMAB EMTANSINE	pleural effusion	ERBB2_17
Creat_BSP_Mean_INT	creat total	ERBB2	CHEMBL2007641	PERTUZUMAB	pleural effusion	ERBB2_17
Creat_BSP_Mean_INT	creat total	ERBB2	CHEMBL2105712	AFATINIB DIMALEATE	pleural effusion	ERBB2_17
Creat_BSP_Mean_INT	creat total	ERBB2	CHEMBL2105719	DACOMITINIB	effusion	ERBB2_17
Creat_BSP_Mean_INT	creat total	ERBB2	CHEMBL2110732	DACOMITINIB ANHYDROUS	effusion	ERBB2_17
Creat_BSP_Mean_INT	creat total	ERBB2	CHEMBL4297844	TRASTUZUMAB DERUXTECAN	ascites	ERBB2_17
Creat_BSP_Mean_INT	creat total	ERBB2	CHEMBL2007641	PERTUZUMAB	lymphoedema	ERBB2_18
Creat_BSP_Mean_INT	creat total	ERBB2	CHEMBL2105719	DACOMITINIB	lymphangiosis carcinomatosa	ERBB2_18
Creat_BSP_Mean_INT	creat total	ERBB2	CHEMBL2110732	DACOMITINIB ANHYDROUS	lymphangiosis carcinomatosa	ERBB2_18
Creat_BSP_Mean_INT	creat total	ERBB2	CHEMBL24828	VANDETANIB	photosensitivity reaction	ERBB2_19
Creat_BSP_Mean_INT	creat total	ERBB2	CHEMBL1201179	LAPATINIB DITOSYLATE	febrile neutropenia	ERBB2_2
Creat_BSP_Mean_INT	creat total	ERBB2	CHEMBL1201179	LAPATINIB DITOSYLATE	neutropenia	ERBB2_2
Creat_BSP_Mean_INT	creat total	ERBB2	CHEMBL1201585	TRASTUZUMAB	bone marrow failure	ERBB2_2
Creat_BSP_Mean_INT	creat total	ERBB2	CHEMBL1201585	TRASTUZUMAB	febrile neutropenia	ERBB2_2
Creat_BSP_Mean_INT	creat total	ERBB2	CHEMBL1201585	TRASTUZUMAB	myelosuppression	ERBB2_2
Creat_BSP_Mean_INT	creat total	ERBB2	CHEMBL1201585	TRASTUZUMAB	neutropenia	ERBB2_2
Creat_BSP_Mean_INT	creat total	ERBB2	CHEMBL2007641	PERTUZUMAB	febrile neutropenia	ERBB2_2
Creat_BSP_Mean_INT	creat total	ERBB2	CHEMBL2007641	PERTUZUMAB	myelosuppression	ERBB2_2
Creat_BSP_Mean_INT	creat total	ERBB2	CHEMBL2007641	PERTUZUMAB	neutropenia	ERBB2_2
Creat_BSP_Mean_INT	creat total	ERBB2	CHEMBL2007641	PERTUZUMAB	neutropenic sepsis	ERBB2_2
Creat_BSP_Mean_INT	creat total	ERBB2	CHEMBL4297844	TRASTUZUMAB DERUXTECAN	myelosuppression	ERBB2_2
Creat_BSP_Mean_INT	creat total	ERBB2	CHEMBL4297844	TRASTUZUMAB DERUXTECAN	neutrophil count decreased	ERBB2_2
Creat_BSP_Mean_INT	creat total	ERBB2	CHEMBL24828	VANDETANIB	neutrophil count decreased	ERBB2_2
Creat_BSP_Mean_INT	creat total	ERBB2	CHEMBL24828	VANDETANIB	pancytopenia	ERBB2_2
Creat_BSP_Mean_INT	creat total	ERBB2	CHEMBL3989868	TUCATINIB	hypersomnia	ERBB2_20
Creat_BSP_Mean_INT	creat total	ERBB2	CHEMBL24828	VANDETANIB	insomnia	ERBB2_20
Creat_BSP_Mean_INT	creat total	ERBB2	CHEMBL180022	NERATINIB	decreased appetite	ERBB2_21
Creat_BSP_Mean_INT	creat total	ERBB2	CHEMBL180022	NERATINIB	dehydration	ERBB2_21
Creat_BSP_Mean_INT	creat total	ERBB2	CHEMBL180022	NERATINIB	weight decreased	ERBB2_21
Creat_BSP_Mean_INT	creat total	ERBB2	CHEMBL1201179	LAPATINIB DITOSYLATE	dehydration	ERBB2_21
Creat_BSP_Mean_INT	creat total	ERBB2	CHEMBL2007641	PERTUZUMAB	decreased appetite	ERBB2_21
Creat_BSP_Mean_INT	creat total	ERBB2	CHEMBL2007641	PERTUZUMAB	dehydration	ERBB2_21
Creat_BSP_Mean_INT	creat total	ERBB2	CHEMBL2105712	AFATINIB DIMALEATE	decreased appetite	ERBB2_21
Creat_BSP_Mean_INT	creat total	ERBB2	CHEMBL2105712	AFATINIB DIMALEATE	dehydration	ERBB2_21
Creat_BSP_Mean_INT	creat total	ERBB2	CHEMBL2105719	DACOMITINIB	dehydration	ERBB2_21
Creat_BSP_Mean_INT	creat total	ERBB2	CHEMBL2110732	DACOMITINIB ANHYDROUS	dehydration	ERBB2_21
Creat_BSP_Mean_INT	creat total	ERBB2	CHEMBL3989868	TUCATINIB	decreased appetite	ERBB2_21
Creat_BSP_Mean_INT	creat total	ERBB2	CHEMBL3989868	TUCATINIB	dehydration	ERBB2_21
Creat_BSP_Mean_INT	creat total	ERBB2	CHEMBL3989868	TUCATINIB	weight decreased	ERBB2_21
Creat_BSP_Mean_INT	creat total	ERBB2	CHEMBL3989921	NERATINIB MALEATE	decreased appetite	ERBB2_21
Creat_BSP_Mean_INT	creat total	ERBB2	CHEMBL3989921	NERATINIB MALEATE	dehydration	ERBB2_21
Creat_BSP_Mean_INT	creat total	ERBB2	CHEMBL3989921	NERATINIB MALEATE	weight decreased	ERBB2_21
Creat_BSP_Mean_INT	creat total	ERBB2	CHEMBL4297844	TRASTUZUMAB DERUXTECAN	decreased appetite	ERBB2_21
Creat_BSP_Mean_INT	creat total	ERBB2	CHEMBL180022	NERATINIB	fatigue	ERBB2_22
Creat_BSP_Mean_INT	creat total	ERBB2	CHEMBL1743082	TRASTUZUMAB EMTANSINE	asthenopia	ERBB2_22
Creat_BSP_Mean_INT	creat total	ERBB2	CHEMBL2007641	PERTUZUMAB	fatigue	ERBB2_22
Creat_BSP_Mean_INT	creat total	ERBB2	CHEMBL3989868	TUCATINIB	fatigue	ERBB2_22
Creat_BSP_Mean_INT	creat total	ERBB2	CHEMBL3989868	TUCATINIB	asthenia	ERBB2_22
Creat_BSP_Mean_INT	creat total	ERBB2	CHEMBL3989921	NERATINIB MALEATE	fatigue	ERBB2_22
Creat_BSP_Mean_INT	creat total	ERBB2	CHEMBL4297844	TRASTUZUMAB DERUXTECAN	fatigue	ERBB2_22
Creat_BSP_Mean_INT	creat total	ERBB2	CHEMBL1743082	TRASTUZUMAB EMTANSINE	platelet count decreased	ERBB2_23
Creat_BSP_Mean_INT	creat total	ERBB2	CHEMBL1743082	TRASTUZUMAB EMTANSINE	thrombocytopenia	ERBB2_23
Creat_BSP_Mean_INT	creat total	ERBB2	CHEMBL180022	NERATINIB	stomatitis	ERBB2_24
Creat_BSP_Mean_INT	creat total	ERBB2	CHEMBL1201179	LAPATINIB DITOSYLATE	stomatitis	ERBB2_24
Creat_BSP_Mean_INT	creat total	ERBB2	CHEMBL1743082	TRASTUZUMAB EMTANSINE	stomatitis	ERBB2_24
Creat_BSP_Mean_INT	creat total	ERBB2	CHEMBL2007641	PERTUZUMAB	stomatitis	ERBB2_24
Creat_BSP_Mean_INT	creat total	ERBB2	CHEMBL2105712	AFATINIB DIMALEATE	oral pain	ERBB2_24
Creat_BSP_Mean_INT	creat total	ERBB2	CHEMBL2105712	AFATINIB DIMALEATE	stomatitis	ERBB2_24
Creat_BSP_Mean_INT	creat total	ERBB2	CHEMBL3989868	TUCATINIB	stomatitis	ERBB2_24
Creat_BSP_Mean_INT	creat total	ERBB2	CHEMBL3989921	NERATINIB MALEATE	stomatitis	ERBB2_24
Creat_BSP_Mean_INT	creat total	ERBB2	CHEMBL24828	VANDETANIB	stomatitis	ERBB2_24
Creat_BSP_Mean_INT	creat total	ERBB2	CHEMBL24828	VANDETANIB	hypocalcaemia	ERBB2_25
Creat_BSP_Mean_INT	creat total	ERBB2	CHEMBL24828	VANDETANIB	hypophagia	ERBB2_25
Creat_BSP_Mean_INT	creat total	ERBB2	CHEMBL24828	VANDETANIB	hypophosphataemia	ERBB2_25
Creat_BSP_Mean_INT	creat total	ERBB2	CHEMBL1201179	LAPATINIB DITOSYLATE	rash	ERBB2_26
Creat_BSP_Mean_INT	creat total	ERBB2	CHEMBL2007641	PERTUZUMAB	rash	ERBB2_26
Creat_BSP_Mean_INT	creat total	ERBB2	CHEMBL2105712	AFATINIB DIMALEATE	rash	ERBB2_26
Creat_BSP_Mean_INT	creat total	ERBB2	CHEMBL2105719	DACOMITINIB	rash	ERBB2_26
Creat_BSP_Mean_INT	creat total	ERBB2	CHEMBL2110732	DACOMITINIB ANHYDROUS	rash	ERBB2_26
Creat_BSP_Mean_INT	creat total	ERBB2	CHEMBL3989868	TUCATINIB	erythema	ERBB2_26
Creat_BSP_Mean_INT	creat total	ERBB2	CHEMBL4297844	TRASTUZUMAB DERUXTECAN	rash	ERBB2_26
Creat_BSP_Mean_INT	creat total	ERBB2	CHEMBL1201585	TRASTUZUMAB	neuropathy peripheral	ERBB2_27
Creat_BSP_Mean_INT	creat total	ERBB2	CHEMBL1743082	TRASTUZUMAB EMTANSINE	neuropathy peripheral	ERBB2_27
Creat_BSP_Mean_INT	creat total	ERBB2	CHEMBL2007641	PERTUZUMAB	neuropathy peripheral	ERBB2_27
Creat_BSP_Mean_INT	creat total	ERBB2	CHEMBL2007641	PERTUZUMAB	peripheral sensory neuropathy	ERBB2_27
Creat_BSP_Mean_INT	creat total	ERBB2	CHEMBL2007641	PERTUZUMAB	polyneuropathy	ERBB2_27
Creat_BSP_Mean_INT	creat total	ERBB2	CHEMBL3989868	TUCATINIB	neuropathy peripheral	ERBB2_27
Creat_BSP_Mean_INT	creat total	ERBB2	CHEMBL1743082	TRASTUZUMAB EMTANSINE	blood uric acid decreased	ERBB2_28
Creat_BSP_Mean_INT	creat total	ERBB2	CHEMBL2105719	DACOMITINIB	hyperuricaemia	ERBB2_28
Creat_BSP_Mean_INT	creat total	ERBB2	CHEMBL24828	VANDETANIB	hemiparesis	ERBB2_29
Creat_BSP_Mean_INT	creat total	ERBB2	CHEMBL2105712	AFATINIB DIMALEATE	drug hypersensitivity	ERBB2_3
Creat_BSP_Mean_INT	creat total	ERBB2	CHEMBL2105712	AFATINIB DIMALEATE	drug resistance	ERBB2_3
Creat_BSP_Mean_INT	creat total	ERBB2	CHEMBL3989868	TUCATINIB	drug hypersensitivity	ERBB2_3
Creat_BSP_Mean_INT	creat total	ERBB2	CHEMBL1743082	TRASTUZUMAB EMTANSINE	blood pressure increased	ERBB2_30
Creat_BSP_Mean_INT	creat total	ERBB2	CHEMBL24828	VANDETANIB	hypertension	ERBB2_30
Creat_BSP_Mean_INT	creat total	ERBB2	CHEMBL24828	VANDETANIB	ocular hyperaemia	ERBB2_31
Creat_BSP_Mean_INT	creat total	ERBB2	CHEMBL24828	VANDETANIB	lymphocyte count decreased	ERBB2_32
Creat_BSP_Mean_INT	creat total	ERBB2	CHEMBL3989868	TUCATINIB	taste disorder	ERBB2_33
Creat_BSP_Mean_INT	creat total	ERBB2	CHEMBL3989921	NERATINIB MALEATE	dysgeusia	ERBB2_33
Creat_BSP_Mean_INT	creat total	ERBB2	CHEMBL24828	VANDETANIB	haematocrit increased	ERBB2_34
Creat_BSP_Mean_INT	creat total	ERBB2	CHEMBL1201179	LAPATINIB DITOSYLATE	skin toxicity	ERBB2_35
Creat_BSP_Mean_INT	creat total	ERBB2	CHEMBL2105712	AFATINIB DIMALEATE	skin disorder	ERBB2_35
Creat_BSP_Mean_INT	creat total	ERBB2	CHEMBL2105712	AFATINIB DIMALEATE	skin toxicity	ERBB2_35
Creat_BSP_Mean_INT	creat total	ERBB2	CHEMBL3989868	TUCATINIB	tumour marker abnormal	ERBB2_36
Creat_BSP_Mean_INT	creat total	ERBB2	CHEMBL1201179	LAPATINIB DITOSYLATE	palmar-plantar erythrodysaesthesia syndrome	ERBB2_37
Creat_BSP_Mean_INT	creat total	ERBB2	CHEMBL1201585	TRASTUZUMAB	palmar-plantar erythrodysaesthesia syndrome	ERBB2_37
Creat_BSP_Mean_INT	creat total	ERBB2	CHEMBL1743082	TRASTUZUMAB EMTANSINE	palmar-plantar erythrodysaesthesia syndrome	ERBB2_37
Creat_BSP_Mean_INT	creat total	ERBB2	CHEMBL2007641	PERTUZUMAB	palmar-plantar erythrodysaesthesia syndrome	ERBB2_37
Creat_BSP_Mean_INT	creat total	ERBB2	CHEMBL3989868	TUCATINIB	palmar-plantar erythrodysaesthesia syndrome	ERBB2_37
Creat_BSP_Mean_INT	creat total	ERBB2	CHEMBL24828	VANDETANIB	palmar-plantar erythrodysaesthesia syndrome	ERBB2_37
Creat_BSP_Mean_INT	creat total	ERBB2	CHEMBL3989868	TUCATINIB	hospice care	ERBB2_38
Creat_BSP_Mean_INT	creat total	ERBB2	CHEMBL4297844	TRASTUZUMAB DERUXTECAN	administration site vasculitis	ERBB2_39
Creat_BSP_Mean_INT	creat total	ERBB2	CHEMBL1201179	LAPATINIB DITOSYLATE	metastases to bone	ERBB2_4
Creat_BSP_Mean_INT	creat total	ERBB2	CHEMBL1201179	LAPATINIB DITOSYLATE	metastases to liver	ERBB2_4
Creat_BSP_Mean_INT	creat total	ERBB2	CHEMBL1201179	LAPATINIB DITOSYLATE	metastases to lung	ERBB2_4
Creat_BSP_Mean_INT	creat total	ERBB2	CHEMBL1201179	LAPATINIB DITOSYLATE	metastases to lymph nodes	ERBB2_4
Creat_BSP_Mean_INT	creat total	ERBB2	CHEMBL1201585	TRASTUZUMAB	metastases to bone	ERBB2_4
Creat_BSP_Mean_INT	creat total	ERBB2	CHEMBL1201585	TRASTUZUMAB	metastases to liver	ERBB2_4
Creat_BSP_Mean_INT	creat total	ERBB2	CHEMBL1743082	TRASTUZUMAB EMTANSINE	metastases to bone	ERBB2_4
Creat_BSP_Mean_INT	creat total	ERBB2	CHEMBL1743082	TRASTUZUMAB EMTANSINE	metastases to liver	ERBB2_4
Creat_BSP_Mean_INT	creat total	ERBB2	CHEMBL1743082	TRASTUZUMAB EMTANSINE	metastases to lung	ERBB2_4
Creat_BSP_Mean_INT	creat total	ERBB2	CHEMBL1743082	TRASTUZUMAB EMTANSINE	metastases to lymph nodes	ERBB2_4
Creat_BSP_Mean_INT	creat total	ERBB2	CHEMBL1743082	TRASTUZUMAB EMTANSINE	metastasis	ERBB2_4
Creat_BSP_Mean_INT	creat total	ERBB2	CHEMBL2007641	PERTUZUMAB	metastases to bone	ERBB2_4
Creat_BSP_Mean_INT	creat total	ERBB2	CHEMBL2007641	PERTUZUMAB	metastases to lung	ERBB2_4
Creat_BSP_Mean_INT	creat total	ERBB2	CHEMBL2105712	AFATINIB DIMALEATE	metastases to bone	ERBB2_4
Creat_BSP_Mean_INT	creat total	ERBB2	CHEMBL2105712	AFATINIB DIMALEATE	metastases to liver	ERBB2_4
Creat_BSP_Mean_INT	creat total	ERBB2	CHEMBL2105712	AFATINIB DIMALEATE	metastases to lung	ERBB2_4
Creat_BSP_Mean_INT	creat total	ERBB2	CHEMBL24828	VANDETANIB	metastases to bone	ERBB2_4
Creat_BSP_Mean_INT	creat total	ERBB2	CHEMBL24828	VANDETANIB	metastases to liver	ERBB2_4
Creat_BSP_Mean_INT	creat total	ERBB2	CHEMBL24828	VANDETANIB	facial paralysis	ERBB2_40
Creat_BSP_Mean_INT	creat total	ERBB2	CHEMBL1201179	LAPATINIB DITOSYLATE	disease progression	ERBB2_41
Creat_BSP_Mean_INT	creat total	ERBB2	CHEMBL1201179	LAPATINIB DITOSYLATE	malignant neoplasm progression	ERBB2_41
Creat_BSP_Mean_INT	creat total	ERBB2	CHEMBL1201585	TRASTUZUMAB	disease progression	ERBB2_41
Creat_BSP_Mean_INT	creat total	ERBB2	CHEMBL1743082	TRASTUZUMAB EMTANSINE	disease progression	ERBB2_41
Creat_BSP_Mean_INT	creat total	ERBB2	CHEMBL1743082	TRASTUZUMAB EMTANSINE	malignant neoplasm progression	ERBB2_41
Creat_BSP_Mean_INT	creat total	ERBB2	CHEMBL2007641	PERTUZUMAB	disease progression	ERBB2_41
Creat_BSP_Mean_INT	creat total	ERBB2	CHEMBL2105712	AFATINIB DIMALEATE	disease progression	ERBB2_41
Creat_BSP_Mean_INT	creat total	ERBB2	CHEMBL2105712	AFATINIB DIMALEATE	malignant neoplasm progression	ERBB2_41
Creat_BSP_Mean_INT	creat total	ERBB2	CHEMBL2105719	DACOMITINIB	malignant neoplasm progression	ERBB2_41
Creat_BSP_Mean_INT	creat total	ERBB2	CHEMBL2105719	DACOMITINIB	neoplasm progression	ERBB2_41
Creat_BSP_Mean_INT	creat total	ERBB2	CHEMBL2110732	DACOMITINIB ANHYDROUS	malignant neoplasm progression	ERBB2_41
Creat_BSP_Mean_INT	creat total	ERBB2	CHEMBL2110732	DACOMITINIB ANHYDROUS	neoplasm progression	ERBB2_41
Creat_BSP_Mean_INT	creat total	ERBB2	CHEMBL3989868	TUCATINIB	disease progression	ERBB2_41
Creat_BSP_Mean_INT	creat total	ERBB2	CHEMBL4297844	TRASTUZUMAB DERUXTECAN	disease progression	ERBB2_41
Creat_BSP_Mean_INT	creat total	ERBB2	CHEMBL24828	VANDETANIB	disease progression	ERBB2_41
Creat_BSP_Mean_INT	creat total	ERBB2	CHEMBL24828	VANDETANIB	malignant neoplasm progression	ERBB2_41
Creat_BSP_Mean_INT	creat total	ERBB2	CHEMBL2105719	DACOMITINIB	oesophageal stenosis	ERBB2_42
Creat_BSP_Mean_INT	creat total	ERBB2	CHEMBL2110732	DACOMITINIB ANHYDROUS	oesophageal stenosis	ERBB2_42
Creat_BSP_Mean_INT	creat total	ERBB2	CHEMBL2105719	DACOMITINIB	malignant neoplasm of pleura	ERBB2_43
Creat_BSP_Mean_INT	creat total	ERBB2	CHEMBL2110732	DACOMITINIB ANHYDROUS	malignant neoplasm of pleura	ERBB2_43
Creat_BSP_Mean_INT	creat total	ERBB2	CHEMBL1201179	LAPATINIB DITOSYLATE	blood bilirubin increased	ERBB2_44
Creat_BSP_Mean_INT	creat total	ERBB2	CHEMBL1743082	TRASTUZUMAB EMTANSINE	blood bilirubin increased	ERBB2_44
Creat_BSP_Mean_INT	creat total	ERBB2	CHEMBL3989868	TUCATINIB	blood bilirubin increased	ERBB2_44
Creat_BSP_Mean_INT	creat total	ERBB2	CHEMBL3989868	TUCATINIB	hyperbilirubinaemia	ERBB2_44
Creat_BSP_Mean_INT	creat total	ERBB2	CHEMBL180022	NERATINIB	dry mouth	ERBB2_45
Creat_BSP_Mean_INT	creat total	ERBB2	CHEMBL180022	NERATINIB	dry skin	ERBB2_45
Creat_BSP_Mean_INT	creat total	ERBB2	CHEMBL1201179	LAPATINIB DITOSYLATE	dry skin	ERBB2_45
Creat_BSP_Mean_INT	creat total	ERBB2	CHEMBL2105712	AFATINIB DIMALEATE	dry skin	ERBB2_45
Creat_BSP_Mean_INT	creat total	ERBB2	CHEMBL3989868	TUCATINIB	dry mouth	ERBB2_45
Creat_BSP_Mean_INT	creat total	ERBB2	CHEMBL3989868	TUCATINIB	dry skin	ERBB2_45
Creat_BSP_Mean_INT	creat total	ERBB2	CHEMBL3989921	NERATINIB MALEATE	dry mouth	ERBB2_45
Creat_BSP_Mean_INT	creat total	ERBB2	CHEMBL3989921	NERATINIB MALEATE	dry skin	ERBB2_45
Creat_BSP_Mean_INT	creat total	ERBB2	CHEMBL24828	VANDETANIB	pulmonary embolism	ERBB2_46
Creat_BSP_Mean_INT	creat total	ERBB2	CHEMBL24828	VANDETANIB	vaginal neoplasm	ERBB2_47
Creat_BSP_Mean_INT	creat total	ERBB2	CHEMBL3989868	TUCATINIB	brain operation	ERBB2_48
Creat_BSP_Mean_INT	creat total	ERBB2	CHEMBL1743082	TRASTUZUMAB EMTANSINE	vessel puncture site bruise	ERBB2_49
Creat_BSP_Mean_INT	creat total	ERBB2	CHEMBL180022	NERATINIB	constipation	ERBB2_5
Creat_BSP_Mean_INT	creat total	ERBB2	CHEMBL180022	NERATINIB	diarrhoea	ERBB2_5
Creat_BSP_Mean_INT	creat total	ERBB2	CHEMBL180022	NERATINIB	faeces soft	ERBB2_5
Creat_BSP_Mean_INT	creat total	ERBB2	CHEMBL1201179	LAPATINIB DITOSYLATE	diarrhoea	ERBB2_5
Creat_BSP_Mean_INT	creat total	ERBB2	CHEMBL1201585	TRASTUZUMAB	diarrhoea	ERBB2_5
Creat_BSP_Mean_INT	creat total	ERBB2	CHEMBL2007641	PERTUZUMAB	diarrhoea	ERBB2_5
Creat_BSP_Mean_INT	creat total	ERBB2	CHEMBL2105712	AFATINIB DIMALEATE	diarrhoea	ERBB2_5
Creat_BSP_Mean_INT	creat total	ERBB2	CHEMBL2105719	DACOMITINIB	diarrhoea	ERBB2_5
Creat_BSP_Mean_INT	creat total	ERBB2	CHEMBL2110732	DACOMITINIB ANHYDROUS	diarrhoea	ERBB2_5
Creat_BSP_Mean_INT	creat total	ERBB2	CHEMBL3989868	TUCATINIB	constipation	ERBB2_5
Creat_BSP_Mean_INT	creat total	ERBB2	CHEMBL3989868	TUCATINIB	diarrhoea	ERBB2_5
Creat_BSP_Mean_INT	creat total	ERBB2	CHEMBL3989868	TUCATINIB	faeces soft	ERBB2_5
Creat_BSP_Mean_INT	creat total	ERBB2	CHEMBL3989921	NERATINIB MALEATE	constipation	ERBB2_5
Creat_BSP_Mean_INT	creat total	ERBB2	CHEMBL3989921	NERATINIB MALEATE	diarrhoea	ERBB2_5
Creat_BSP_Mean_INT	creat total	ERBB2	CHEMBL3989921	NERATINIB MALEATE	faeces soft	ERBB2_5
Creat_BSP_Mean_INT	creat total	ERBB2	CHEMBL4297844	TRASTUZUMAB DERUXTECAN	constipation	ERBB2_5
Creat_BSP_Mean_INT	creat total	ERBB2	CHEMBL24828	VANDETANIB	diarrhoea	ERBB2_5
Creat_BSP_Mean_INT	creat total	ERBB2	CHEMBL180022	NERATINIB	gastrooesophageal reflux disease	ERBB2_50
Creat_BSP_Mean_INT	creat total	ERBB2	CHEMBL3989921	NERATINIB MALEATE	gastrooesophageal reflux disease	ERBB2_50
Creat_BSP_Mean_INT	creat total	ERBB2	CHEMBL24828	VANDETANIB	gastrooesophageal reflux disease	ERBB2_50
Creat_BSP_Mean_INT	creat total	ERBB2	CHEMBL24828	VANDETANIB	reflux gastritis	ERBB2_50
Creat_BSP_Mean_INT	creat total	ERBB2	CHEMBL2105712	AFATINIB DIMALEATE	non-small cell lung cancer	ERBB2_51
Creat_BSP_Mean_INT	creat total	ERBB2	CHEMBL2105712	AFATINIB DIMALEATE	small cell lung cancer	ERBB2_51
Creat_BSP_Mean_INT	creat total	ERBB2	CHEMBL180022	NERATINIB	metastases to central nervous system	ERBB2_52
Creat_BSP_Mean_INT	creat total	ERBB2	CHEMBL1201179	LAPATINIB DITOSYLATE	metastases to central nervous system	ERBB2_52
Creat_BSP_Mean_INT	creat total	ERBB2	CHEMBL1201585	TRASTUZUMAB	metastases to central nervous system	ERBB2_52
Creat_BSP_Mean_INT	creat total	ERBB2	CHEMBL1743082	TRASTUZUMAB EMTANSINE	metastases to central nervous system	ERBB2_52
Creat_BSP_Mean_INT	creat total	ERBB2	CHEMBL2007641	PERTUZUMAB	metastases to central nervous system	ERBB2_52
Creat_BSP_Mean_INT	creat total	ERBB2	CHEMBL2105712	AFATINIB DIMALEATE	metastases to central nervous system	ERBB2_52
Creat_BSP_Mean_INT	creat total	ERBB2	CHEMBL2105712	AFATINIB DIMALEATE	metastases to meninges	ERBB2_52
Creat_BSP_Mean_INT	creat total	ERBB2	CHEMBL3989868	TUCATINIB	metastases to central nervous system	ERBB2_52
Creat_BSP_Mean_INT	creat total	ERBB2	CHEMBL3989921	NERATINIB MALEATE	metastases to central nervous system	ERBB2_52
Creat_BSP_Mean_INT	creat total	ERBB2	CHEMBL24828	VANDETANIB	metastases to central nervous system	ERBB2_52
Creat_BSP_Mean_INT	creat total	ERBB2	CHEMBL180022	NERATINIB	enteritis	ERBB2_53
Creat_BSP_Mean_INT	creat total	ERBB2	CHEMBL1201179	LAPATINIB DITOSYLATE	mucosal inflammation	ERBB2_53
Creat_BSP_Mean_INT	creat total	ERBB2	CHEMBL1201585	TRASTUZUMAB	mucosal inflammation	ERBB2_53
Creat_BSP_Mean_INT	creat total	ERBB2	CHEMBL2007641	PERTUZUMAB	mucosal inflammation	ERBB2_53
Creat_BSP_Mean_INT	creat total	ERBB2	CHEMBL2105712	AFATINIB DIMALEATE	mucosal inflammation	ERBB2_53
Creat_BSP_Mean_INT	creat total	ERBB2	CHEMBL3989921	NERATINIB MALEATE	enteritis	ERBB2_53
Creat_BSP_Mean_INT	creat total	ERBB2	CHEMBL24828	VANDETANIB	mucosal inflammation	ERBB2_53
Creat_BSP_Mean_INT	creat total	ERBB2	CHEMBL1201179	LAPATINIB DITOSYLATE	alanine aminotransferase increased	ERBB2_54
Creat_BSP_Mean_INT	creat total	ERBB2	CHEMBL1743082	TRASTUZUMAB EMTANSINE	alanine aminotransferase increased	ERBB2_54
Creat_BSP_Mean_INT	creat total	ERBB2	CHEMBL1743082	TRASTUZUMAB EMTANSINE	aspartate aminotransferase increased	ERBB2_54
Creat_BSP_Mean_INT	creat total	ERBB2	CHEMBL3989868	TUCATINIB	hepatic enzyme increased	ERBB2_54
Creat_BSP_Mean_INT	creat total	ERBB2	CHEMBL3989868	TUCATINIB	liver function test increased	ERBB2_54
Creat_BSP_Mean_INT	creat total	ERBB2	CHEMBL24828	VANDETANIB	alanine aminotransferase increased	ERBB2_54
Creat_BSP_Mean_INT	creat total	ERBB2	CHEMBL3989868	TUCATINIB	memory impairment	ERBB2_55
Creat_BSP_Mean_INT	creat total	ERBB2	CHEMBL3989868	TUCATINIB	product dose omission issue	ERBB2_56
Creat_BSP_Mean_INT	creat total	ERBB2	CHEMBL180022	NERATINIB	blood potassium decreased	ERBB2_57
Creat_BSP_Mean_INT	creat total	ERBB2	CHEMBL180022	NERATINIB	hypokalaemia	ERBB2_57
Creat_BSP_Mean_INT	creat total	ERBB2	CHEMBL1201179	LAPATINIB DITOSYLATE	hypokalaemia	ERBB2_57
Creat_BSP_Mean_INT	creat total	ERBB2	CHEMBL2007641	PERTUZUMAB	hypokalaemia	ERBB2_57
Creat_BSP_Mean_INT	creat total	ERBB2	CHEMBL3989868	TUCATINIB	blood potassium decreased	ERBB2_57
Creat_BSP_Mean_INT	creat total	ERBB2	CHEMBL3989921	NERATINIB MALEATE	blood potassium decreased	ERBB2_57
Creat_BSP_Mean_INT	creat total	ERBB2	CHEMBL3989921	NERATINIB MALEATE	hypokalaemia	ERBB2_57
Creat_BSP_Mean_INT	creat total	ERBB2	CHEMBL2007641	PERTUZUMAB	pneumonitis	ERBB2_58
Creat_BSP_Mean_INT	creat total	ERBB2	CHEMBL4297844	TRASTUZUMAB DERUXTECAN	pneumonitis	ERBB2_58
Creat_BSP_Mean_INT	creat total	ERBB2	CHEMBL3989868	TUCATINIB	biopsy	ERBB2_59
Creat_BSP_Mean_INT	creat total	ERBB2	CHEMBL180022	NERATINIB	hospitalisation	ERBB2_6
Creat_BSP_Mean_INT	creat total	ERBB2	CHEMBL3989868	TUCATINIB	hospitalisation	ERBB2_6
Creat_BSP_Mean_INT	creat total	ERBB2	CHEMBL3989868	TUCATINIB	illness	ERBB2_6
Creat_BSP_Mean_INT	creat total	ERBB2	CHEMBL3989921	NERATINIB MALEATE	hospitalisation	ERBB2_6
Creat_BSP_Mean_INT	creat total	ERBB2	CHEMBL4297844	TRASTUZUMAB DERUXTECAN	lung opacity	ERBB2_60
Creat_BSP_Mean_INT	creat total	ERBB2	CHEMBL1743082	TRASTUZUMAB EMTANSINE	nasopharyngitis	ERBB2_61
Creat_BSP_Mean_INT	creat total	ERBB2	CHEMBL24828	VANDETANIB	myoclonus	ERBB2_62
Creat_BSP_Mean_INT	creat total	ERBB2	CHEMBL2007641	PERTUZUMAB	vascular device infection	ERBB2_63
Creat_BSP_Mean_INT	creat total	ERBB2	CHEMBL24828	VANDETANIB	magnetic resonance imaging abnormal	ERBB2_64
Creat_BSP_Mean_INT	creat total	ERBB2	CHEMBL2007641	PERTUZUMAB	dyspnoea	ERBB2_65
Creat_BSP_Mean_INT	creat total	ERBB2	CHEMBL2105719	DACOMITINIB	dyspnoea	ERBB2_65
Creat_BSP_Mean_INT	creat total	ERBB2	CHEMBL2110732	DACOMITINIB ANHYDROUS	dyspnoea	ERBB2_65
Creat_BSP_Mean_INT	creat total	ERBB2	CHEMBL3989868	TUCATINIB	unevaluable event	ERBB2_66
Creat_BSP_Mean_INT	creat total	ERBB2	CHEMBL24828	VANDETANIB	electrocardiogram qt interval abnormal	ERBB2_67
Creat_BSP_Mean_INT	creat total	ERBB2	CHEMBL24828	VANDETANIB	electrocardiogram qt prolonged	ERBB2_67
Creat_BSP_Mean_INT	creat total	ERBB2	CHEMBL2105712	AFATINIB DIMALEATE	egfr gene mutation	ERBB2_68
Creat_BSP_Mean_INT	creat total	ERBB2	CHEMBL3989868	TUCATINIB	blister	ERBB2_69
Creat_BSP_Mean_INT	creat total	ERBB2	CHEMBL1201179	LAPATINIB DITOSYLATE	ejection fraction decreased	ERBB2_7
Creat_BSP_Mean_INT	creat total	ERBB2	CHEMBL1201585	TRASTUZUMAB	ejection fraction decreased	ERBB2_7
Creat_BSP_Mean_INT	creat total	ERBB2	CHEMBL1201585	TRASTUZUMAB	left ventricular dysfunction	ERBB2_7
Creat_BSP_Mean_INT	creat total	ERBB2	CHEMBL1743082	TRASTUZUMAB EMTANSINE	ejection fraction	ERBB2_7
Creat_BSP_Mean_INT	creat total	ERBB2	CHEMBL1743082	TRASTUZUMAB EMTANSINE	ejection fraction decreased	ERBB2_7
Creat_BSP_Mean_INT	creat total	ERBB2	CHEMBL2007641	PERTUZUMAB	ejection fraction decreased	ERBB2_7
Creat_BSP_Mean_INT	creat total	ERBB2	CHEMBL2007641	PERTUZUMAB	left ventricular dysfunction	ERBB2_7
Creat_BSP_Mean_INT	creat total	ERBB2	CHEMBL2007641	PERTUZUMAB	cardiac failure	ERBB2_7
Creat_BSP_Mean_INT	creat total	ERBB2	CHEMBL24828	VANDETANIB	ataxia	ERBB2_70
Creat_BSP_Mean_INT	creat total	ERBB2	CHEMBL3989868	TUCATINIB	botryomycosis	ERBB2_71
Creat_BSP_Mean_INT	creat total	ERBB2	CHEMBL1743082	TRASTUZUMAB EMTANSINE	gingival bleeding	ERBB2_72
Creat_BSP_Mean_INT	creat total	ERBB2	CHEMBL2105712	AFATINIB DIMALEATE	rash pustular	ERBB2_73
Creat_BSP_Mean_INT	creat total	ERBB2	CHEMBL2105719	DACOMITINIB	rash pustular	ERBB2_73
Creat_BSP_Mean_INT	creat total	ERBB2	CHEMBL2110732	DACOMITINIB ANHYDROUS	rash pustular	ERBB2_73
Creat_BSP_Mean_INT	creat total	ERBB2	CHEMBL180022	NERATINIB	gastrointestinal sounds abnormal	ERBB2_74
Creat_BSP_Mean_INT	creat total	ERBB2	CHEMBL3989921	NERATINIB MALEATE	gastrointestinal sounds abnormal	ERBB2_74
Creat_BSP_Mean_INT	creat total	ERBB2	CHEMBL180022	NERATINIB	emergency care	ERBB2_75
Creat_BSP_Mean_INT	creat total	ERBB2	CHEMBL3989921	NERATINIB MALEATE	emergency care	ERBB2_75
Creat_BSP_Mean_INT	creat total	ERBB2	CHEMBL1201179	LAPATINIB DITOSYLATE	gastrointestinal toxicity	ERBB2_76
Creat_BSP_Mean_INT	creat total	ERBB2	CHEMBL4297844	TRASTUZUMAB DERUXTECAN	gastrointestinal toxicity	ERBB2_76
Creat_BSP_Mean_INT	creat total	ERBB2	CHEMBL1743082	TRASTUZUMAB EMTANSINE	red cell distribution width increased	ERBB2_77
Creat_BSP_Mean_INT	creat total	ERBB2	CHEMBL3989868	TUCATINIB	gram stain positive	ERBB2_78
Creat_BSP_Mean_INT	creat total	ERBB2	CHEMBL3989868	TUCATINIB	fluid replacement	ERBB2_79
Creat_BSP_Mean_INT	creat total	ERBB2	CHEMBL180022	NERATINIB	abdominal discomfort	ERBB2_8
Creat_BSP_Mean_INT	creat total	ERBB2	CHEMBL180022	NERATINIB	abdominal pain	ERBB2_8
Creat_BSP_Mean_INT	creat total	ERBB2	CHEMBL180022	NERATINIB	abdominal pain upper	ERBB2_8
Creat_BSP_Mean_INT	creat total	ERBB2	CHEMBL180022	NERATINIB	dyspepsia	ERBB2_8
Creat_BSP_Mean_INT	creat total	ERBB2	CHEMBL3989868	TUCATINIB	abdominal discomfort	ERBB2_8
Creat_BSP_Mean_INT	creat total	ERBB2	CHEMBL3989868	TUCATINIB	abdominal pain upper	ERBB2_8
Creat_BSP_Mean_INT	creat total	ERBB2	CHEMBL3989868	TUCATINIB	dyspepsia	ERBB2_8
Creat_BSP_Mean_INT	creat total	ERBB2	CHEMBL3989921	NERATINIB MALEATE	abdominal discomfort	ERBB2_8
Creat_BSP_Mean_INT	creat total	ERBB2	CHEMBL3989921	NERATINIB MALEATE	abdominal pain	ERBB2_8
Creat_BSP_Mean_INT	creat total	ERBB2	CHEMBL3989921	NERATINIB MALEATE	abdominal pain upper	ERBB2_8
Creat_BSP_Mean_INT	creat total	ERBB2	CHEMBL3989921	NERATINIB MALEATE	dyspepsia	ERBB2_8
Creat_BSP_Mean_INT	creat total	ERBB2	CHEMBL1743082	TRASTUZUMAB EMTANSINE	portal hypertension	ERBB2_80
Creat_BSP_Mean_INT	creat total	ERBB2	CHEMBL4297844	TRASTUZUMAB DERUXTECAN	axillary mass	ERBB2_81
Creat_BSP_Mean_INT	creat total	ERBB2	CHEMBL3989868	TUCATINIB	feeling abnormal	ERBB2_82
Creat_BSP_Mean_INT	creat total	ERBB2	CHEMBL1743082	TRASTUZUMAB EMTANSINE	dyschezia	ERBB2_83
Creat_BSP_Mean_INT	creat total	ERBB2	CHEMBL1743082	TRASTUZUMAB EMTANSINE	spider naevus	ERBB2_84
Creat_BSP_Mean_INT	creat total	ERBB2	CHEMBL180022	NERATINIB	drug titration	ERBB2_85
Creat_BSP_Mean_INT	creat total	ERBB2	CHEMBL3989921	NERATINIB MALEATE	drug titration	ERBB2_85
Creat_BSP_Mean_INT	creat total	ERBB2	CHEMBL2105719	DACOMITINIB	carcinoembryonic antigen increased	ERBB2_86
Creat_BSP_Mean_INT	creat total	ERBB2	CHEMBL2110732	DACOMITINIB ANHYDROUS	carcinoembryonic antigen increased	ERBB2_86
Creat_BSP_Mean_INT	creat total	ERBB2	CHEMBL2007641	PERTUZUMAB	alopecia	ERBB2_87
Creat_BSP_Mean_INT	creat total	ERBB2	CHEMBL4297844	TRASTUZUMAB DERUXTECAN	alopecia	ERBB2_87
Creat_BSP_Mean_INT	creat total	ERBB2	CHEMBL1743082	TRASTUZUMAB EMTANSINE	injection site pain	ERBB2_88
Creat_BSP_Mean_INT	creat total	ERBB2	CHEMBL3989868	TUCATINIB	peripheral swelling	ERBB2_89
Creat_BSP_Mean_INT	creat total	ERBB2	CHEMBL24828	VANDETANIB	blood calcitonin increased	ERBB2_9
Creat_BSP_Mean_INT	creat total	ERBB2	CHEMBL24828	VANDETANIB	blood thyroid stimulating hormone increased	ERBB2_9
Creat_BSP_Mean_INT	creat total	ERBB2	CHEMBL1743082	TRASTUZUMAB EMTANSINE	blood lactate dehydrogenase increased	ERBB2_90
Creat_BSP_Mean_INT	creat total	ERBB2	CHEMBL1743082	TRASTUZUMAB EMTANSINE	her-2 positive breast cancer	ERBB2_91
Creat_BSP_Mean_INT	creat total	ERBB2	CHEMBL24828	VANDETANIB	cornea verticillata	ERBB2_92
Creat_BSP_Mean_INT	creat total	ERBB2	CHEMBL1743082	TRASTUZUMAB EMTANSINE	infusion related reaction	ERBB2_93
Creat_BSP_Mean_INT	creat total	ERBB2	CHEMBL2007641	PERTUZUMAB	infusion related reaction	ERBB2_93
Creat_BSP_Mean_INT	creat total	ERBB2	CHEMBL1201179	LAPATINIB DITOSYLATE	metastases to skin	ERBB2_94
Creat_BSP_Mean_INT	creat total	ERBB2	CHEMBL1743082	TRASTUZUMAB EMTANSINE	metastases to skin	ERBB2_94
Creat_BSP_Mean_INT	creat total	ERBB2	CHEMBL180022	NERATINIB	headache	ERBB2_95
Creat_BSP_Mean_INT	creat total	ERBB2	CHEMBL3989868	TUCATINIB	headache	ERBB2_95
Creat_BSP_Mean_INT	creat total	ERBB2	CHEMBL3989921	NERATINIB MALEATE	headache	ERBB2_95
Creat_BSP_Mean_INT	creat total	ERBB2	CHEMBL4297844	TRASTUZUMAB DERUXTECAN	headache	ERBB2_95
Creat_BSP_Mean_INT	creat total	ERBB2	CHEMBL24828	VANDETANIB	brain stem glioma	ERBB2_96
Creat_BSP_Mean_INT	creat total	ERBB2	CHEMBL2105712	AFATINIB DIMALEATE	gene mutation	ERBB2_97
Creat_BSP_Mean_INT	creat total	ERBB2	CHEMBL180022	NERATINIB	abdominal distension	ERBB2_98
Creat_BSP_Mean_INT	creat total	ERBB2	CHEMBL3989868	TUCATINIB	abdominal distension	ERBB2_98
Creat_BSP_Mean_INT	creat total	ERBB2	CHEMBL3989921	NERATINIB MALEATE	abdominal distension	ERBB2_98
Creat_BSP_Mean_INT	creat total	ERBB2	CHEMBL24828	VANDETANIB	abdominal distension	ERBB2_98
Creat_BSP_Mean_INT	creat total	ERBB2	CHEMBL1743082	TRASTUZUMAB EMTANSINE	mean cell haemoglobin concentration decreased	ERBB2_99
Creat_BSP_Mean_INT	creat total	F12	CHEMBL4297549	HUMAN C1-ESTERASE INHIBITOR	localised oedema	F12_0
Creat_BSP_Mean_INT	creat total	F12	CHEMBL4297549	HUMAN C1-ESTERASE INHIBITOR	respiratory tract oedema	F12_0
Creat_BSP_Mean_INT	creat total	F12	CHEMBL4297549	HUMAN C1-ESTERASE INHIBITOR	angioedema	F12_1
Creat_BSP_Mean_INT	creat total	F12	CHEMBL4297549	HUMAN C1-ESTERASE INHIBITOR	hereditary angioedema	F12_1
Creat_BSP_Mean_INT	creat total	F12	CHEMBL4297549	HUMAN C1-ESTERASE INHIBITOR	product preparation issue	F12_10
Creat_BSP_Mean_INT	creat total	F12	CHEMBL4297549	HUMAN C1-ESTERASE INHIBITOR	poor venous access	F12_11
Creat_BSP_Mean_INT	creat total	F12	CHEMBL4297549	HUMAN C1-ESTERASE INHIBITOR	swelling face	F12_12
Creat_BSP_Mean_INT	creat total	F12	CHEMBL4297549	HUMAN C1-ESTERASE INHIBITOR	laryngeal oedema	F12_2
Creat_BSP_Mean_INT	creat total	F12	CHEMBL4297549	HUMAN C1-ESTERASE INHIBITOR	pharyngeal oedema	F12_2
Creat_BSP_Mean_INT	creat total	F12	CHEMBL4297549	HUMAN C1-ESTERASE INHIBITOR	swollen tongue	F12_3
Creat_BSP_Mean_INT	creat total	F12	CHEMBL4297549	HUMAN C1-ESTERASE INHIBITOR	drug interaction	F12_4
Creat_BSP_Mean_INT	creat total	F12	CHEMBL4297549	HUMAN C1-ESTERASE INHIBITOR	local swelling	F12_5
Creat_BSP_Mean_INT	creat total	F12	CHEMBL4297549	HUMAN C1-ESTERASE INHIBITOR	swelling	F12_5
Creat_BSP_Mean_INT	creat total	F12	CHEMBL4297549	HUMAN C1-ESTERASE INHIBITOR	therapy change	F12_6
Creat_BSP_Mean_INT	creat total	F12	CHEMBL4297549	HUMAN C1-ESTERASE INHIBITOR	diarrhoea	F12_7
Creat_BSP_Mean_INT	creat total	F12	CHEMBL4297549	HUMAN C1-ESTERASE INHIBITOR	infusion related reaction	F12_8
Creat_BSP_Mean_INT	creat total	F12	CHEMBL4297549	HUMAN C1-ESTERASE INHIBITOR	abdominal distension	F12_9
Creat_BSP_Mean_INT	creat total	FGFR4	CHEMBL3545376	ERDAFITINIB	arthritis bacterial	FGFR4_0
Creat_BSP_Mean_INT	creat total	FGFR4	CHEMBL3545376	ERDAFITINIB	osteomyelitis	FGFR4_0
Creat_BSP_Mean_INT	creat total	FGFR4	CHEMBL3039504	NINTEDANIB ESYLATE	nausea	FGFR4_1
Creat_BSP_Mean_INT	creat total	FGFR4	CHEMBL3039504	NINTEDANIB ESYLATE	vomiting	FGFR4_1
Creat_BSP_Mean_INT	creat total	FGFR4	CHEMBL1834657	INFIGRATINIB PHOSPHATE	hyperphosphataemia	FGFR4_10
Creat_BSP_Mean_INT	creat total	FGFR4	CHEMBL1852688	INFIGRATINIB	hyperphosphataemia	FGFR4_10
Creat_BSP_Mean_INT	creat total	FGFR4	CHEMBL3545376	ERDAFITINIB	blood phosphorus increased	FGFR4_10
Creat_BSP_Mean_INT	creat total	FGFR4	CHEMBL3545376	ERDAFITINIB	hyperphosphataemia	FGFR4_10
Creat_BSP_Mean_INT	creat total	FGFR4	CHEMBL3039504	NINTEDANIB ESYLATE	idiopathic pulmonary fibrosis	FGFR4_11
Creat_BSP_Mean_INT	creat total	FGFR4	CHEMBL3039504	NINTEDANIB ESYLATE	interstitial lung disease	FGFR4_11
Creat_BSP_Mean_INT	creat total	FGFR4	CHEMBL3701238	FUTIBATINIB	cholangiocarcinoma	FGFR4_12
Creat_BSP_Mean_INT	creat total	FGFR4	CHEMBL3039504	NINTEDANIB ESYLATE	cough	FGFR4_13
Creat_BSP_Mean_INT	creat total	FGFR4	CHEMBL3039504	NINTEDANIB ESYLATE	productive cough	FGFR4_13
Creat_BSP_Mean_INT	creat total	FGFR4	CHEMBL3545376	ERDAFITINIB	scrotal dermatitis	FGFR4_14
Creat_BSP_Mean_INT	creat total	FGFR4	CHEMBL3545376	ERDAFITINIB	nail pterygium	FGFR4_15
Creat_BSP_Mean_INT	creat total	FGFR4	CHEMBL3545376	ERDAFITINIB	taste disorder	FGFR4_16
Creat_BSP_Mean_INT	creat total	FGFR4	CHEMBL3545376	ERDAFITINIB	metastatic neoplasm	FGFR4_17
Creat_BSP_Mean_INT	creat total	FGFR4	CHEMBL3545376	ERDAFITINIB	eczema	FGFR4_18
Creat_BSP_Mean_INT	creat total	FGFR4	CHEMBL3701238	FUTIBATINIB	non-cardiac chest pain	FGFR4_19
Creat_BSP_Mean_INT	creat total	FGFR4	CHEMBL3545376	ERDAFITINIB	nail discolouration	FGFR4_2
Creat_BSP_Mean_INT	creat total	FGFR4	CHEMBL3545376	ERDAFITINIB	nail disorder	FGFR4_2
Creat_BSP_Mean_INT	creat total	FGFR4	CHEMBL3545376	ERDAFITINIB	nail toxicity	FGFR4_2
Creat_BSP_Mean_INT	creat total	FGFR4	CHEMBL3545376	ERDAFITINIB	onycholysis	FGFR4_2
Creat_BSP_Mean_INT	creat total	FGFR4	CHEMBL3545376	ERDAFITINIB	onychomadesis	FGFR4_2
Creat_BSP_Mean_INT	creat total	FGFR4	CHEMBL3545376	ERDAFITINIB	vulvovaginal mycotic infection	FGFR4_20
Creat_BSP_Mean_INT	creat total	FGFR4	CHEMBL3545376	ERDAFITINIB	hair growth abnormal	FGFR4_21
Creat_BSP_Mean_INT	creat total	FGFR4	CHEMBL3039504	NINTEDANIB ESYLATE	flatulence	FGFR4_22
Creat_BSP_Mean_INT	creat total	FGFR4	CHEMBL3545376	ERDAFITINIB	oral candidiasis	FGFR4_23
Creat_BSP_Mean_INT	creat total	FGFR4	CHEMBL3545376	ERDAFITINIB	hepatic enzyme	FGFR4_24
Creat_BSP_Mean_INT	creat total	FGFR4	CHEMBL3039504	NINTEDANIB ESYLATE	liver injury	FGFR4_25
Creat_BSP_Mean_INT	creat total	FGFR4	CHEMBL3545376	ERDAFITINIB	xeroderma	FGFR4_26
Creat_BSP_Mean_INT	creat total	FGFR4	CHEMBL3039504	NINTEDANIB ESYLATE	pulmonary hypertension	FGFR4_27
Creat_BSP_Mean_INT	creat total	FGFR4	CHEMBL3545376	ERDAFITINIB	eye disorder	FGFR4_28
Creat_BSP_Mean_INT	creat total	FGFR4	CHEMBL3039504	NINTEDANIB ESYLATE	drug hypersensitivity	FGFR4_29
Creat_BSP_Mean_INT	creat total	FGFR4	CHEMBL3039504	NINTEDANIB ESYLATE	constipation	FGFR4_3
Creat_BSP_Mean_INT	creat total	FGFR4	CHEMBL3039504	NINTEDANIB ESYLATE	diarrhoea	FGFR4_3
Creat_BSP_Mean_INT	creat total	FGFR4	CHEMBL3545376	ERDAFITINIB	diarrhoea	FGFR4_3
Creat_BSP_Mean_INT	creat total	FGFR4	CHEMBL3039504	NINTEDANIB ESYLATE	pulmonary embolism	FGFR4_30
Creat_BSP_Mean_INT	creat total	FGFR4	CHEMBL3039504	NINTEDANIB ESYLATE	intestinal ischaemia	FGFR4_31
Creat_BSP_Mean_INT	creat total	FGFR4	CHEMBL3545376	ERDAFITINIB	chorioretinopathy	FGFR4_32
Creat_BSP_Mean_INT	creat total	FGFR4	CHEMBL3039504	NINTEDANIB ESYLATE	lung transplant	FGFR4_33
Creat_BSP_Mean_INT	creat total	FGFR4	CHEMBL3039504	NINTEDANIB ESYLATE	pneumothorax	FGFR4_34
Creat_BSP_Mean_INT	creat total	FGFR4	CHEMBL3039504	NINTEDANIB ESYLATE	oxygen saturation decreased	FGFR4_35
Creat_BSP_Mean_INT	creat total	FGFR4	CHEMBL3039504	NINTEDANIB ESYLATE	epistaxis	FGFR4_36
Creat_BSP_Mean_INT	creat total	FGFR4	CHEMBL3039504	NINTEDANIB ESYLATE	rectal haemorrhage	FGFR4_37
Creat_BSP_Mean_INT	creat total	FGFR4	CHEMBL3545376	ERDAFITINIB	calciphylaxis	FGFR4_38
Creat_BSP_Mean_INT	creat total	FGFR4	CHEMBL3039504	NINTEDANIB ESYLATE	dyspnoea	FGFR4_39
Creat_BSP_Mean_INT	creat total	FGFR4	CHEMBL3039504	NINTEDANIB ESYLATE	abdominal discomfort	FGFR4_4
Creat_BSP_Mean_INT	creat total	FGFR4	CHEMBL3039504	NINTEDANIB ESYLATE	abdominal pain upper	FGFR4_4
Creat_BSP_Mean_INT	creat total	FGFR4	CHEMBL3701238	FUTIBATINIB	bile duct obstruction	FGFR4_40
Creat_BSP_Mean_INT	creat total	FGFR4	CHEMBL3545376	ERDAFITINIB	disease progression	FGFR4_41
Creat_BSP_Mean_INT	creat total	FGFR4	CHEMBL1834657	INFIGRATINIB PHOSPHATE	biliary abscess	FGFR4_42
Creat_BSP_Mean_INT	creat total	FGFR4	CHEMBL1852688	INFIGRATINIB	biliary abscess	FGFR4_42
Creat_BSP_Mean_INT	creat total	FGFR4	CHEMBL3039504	NINTEDANIB ESYLATE	hepatic enzyme increased	FGFR4_43
Creat_BSP_Mean_INT	creat total	FGFR4	CHEMBL3039504	NINTEDANIB ESYLATE	liver disorder	FGFR4_44
Creat_BSP_Mean_INT	creat total	FGFR4	CHEMBL3545376	ERDAFITINIB	dry eye	FGFR4_5
Creat_BSP_Mean_INT	creat total	FGFR4	CHEMBL3545376	ERDAFITINIB	dry mouth	FGFR4_5
Creat_BSP_Mean_INT	creat total	FGFR4	CHEMBL3545376	ERDAFITINIB	xerophthalmia	FGFR4_5
Creat_BSP_Mean_INT	creat total	FGFR4	CHEMBL3039504	NINTEDANIB ESYLATE	forced vital capacity decreased	FGFR4_6
Creat_BSP_Mean_INT	creat total	FGFR4	CHEMBL3039504	NINTEDANIB ESYLATE	pulmonary function test decreased	FGFR4_6
Creat_BSP_Mean_INT	creat total	FGFR4	CHEMBL3545376	ERDAFITINIB	mucosal inflammation	FGFR4_7
Creat_BSP_Mean_INT	creat total	FGFR4	CHEMBL3545376	ERDAFITINIB	stomatitis	FGFR4_7
Creat_BSP_Mean_INT	creat total	FGFR4	CHEMBL3039504	NINTEDANIB ESYLATE	abnormal loss of weight	FGFR4_8
Creat_BSP_Mean_INT	creat total	FGFR4	CHEMBL3039504	NINTEDANIB ESYLATE	decreased appetite	FGFR4_8
Creat_BSP_Mean_INT	creat total	FGFR4	CHEMBL3039504	NINTEDANIB ESYLATE	weight decreased	FGFR4_8
Creat_BSP_Mean_INT	creat total	FGFR4	CHEMBL3545376	ERDAFITINIB	detachment of retinal pigment epithelium	FGFR4_9
Creat_BSP_Mean_INT	creat total	FGFR4	CHEMBL3545376	ERDAFITINIB	retinal detachment	FGFR4_9
Creat_BSP_Mean_INT	creat total	HTR1D	CHEMBL1185	ZOLMITRIPTAN	ischaemic stroke	HTR1D_0
Creat_BSP_Mean_INT	creat total	HTR1D	CHEMBL1185	ZOLMITRIPTAN	renal infarct	HTR1D_0
Creat_BSP_Mean_INT	creat total	HTR1D	CHEMBL1200601	NARATRIPTAN HYDROCHLORIDE	spinal cord infarction	HTR1D_0
Creat_BSP_Mean_INT	creat total	HTR1D	CHEMBL1201032	RIZATRIPTAN BENZOATE	myocardial infarction	HTR1D_0
Creat_BSP_Mean_INT	creat total	HTR1D	CHEMBL1201032	RIZATRIPTAN BENZOATE	renal infarct	HTR1D_0
Creat_BSP_Mean_INT	creat total	HTR1D	CHEMBL243712	AMISULPRIDE	aggression	HTR1D_1
Creat_BSP_Mean_INT	creat total	HTR1D	CHEMBL243712	AMISULPRIDE	social avoidant behaviour	HTR1D_1
Creat_BSP_Mean_INT	creat total	HTR1D	CHEMBL128	SUMATRIPTAN	clonus	HTR1D_10
Creat_BSP_Mean_INT	creat total	HTR1D	CHEMBL1201150	SUMATRIPTAN SUCCINATE	clonus	HTR1D_10
Creat_BSP_Mean_INT	creat total	HTR1D	CHEMBL2106217	FENFLURAMINE HYDROCHLORIDE	generalised tonic-clonic seizure	HTR1D_10
Creat_BSP_Mean_INT	creat total	HTR1D	CHEMBL2106217	FENFLURAMINE HYDROCHLORIDE	seizure	HTR1D_10
Creat_BSP_Mean_INT	creat total	HTR1D	CHEMBL243712	AMISULPRIDE	seizure	HTR1D_10
Creat_BSP_Mean_INT	creat total	HTR1D	CHEMBL1201032	RIZATRIPTAN BENZOATE	vestibular disorder	HTR1D_100
Creat_BSP_Mean_INT	creat total	HTR1D	CHEMBL1200517	DIHYDROERGOTAMINE MESYLATE	maternal drugs affecting foetus	HTR1D_101
Creat_BSP_Mean_INT	creat total	HTR1D	CHEMBL243712	AMISULPRIDE	hallucination	HTR1D_102
Creat_BSP_Mean_INT	creat total	HTR1D	CHEMBL243712	AMISULPRIDE	hallucination, auditory	HTR1D_102
Creat_BSP_Mean_INT	creat total	HTR1D	CHEMBL128	SUMATRIPTAN	reversible cerebral vasoconstriction syndrome	HTR1D_103
Creat_BSP_Mean_INT	creat total	HTR1D	CHEMBL1200517	DIHYDROERGOTAMINE MESYLATE	posterior reversible encephalopathy syndrome	HTR1D_103
Creat_BSP_Mean_INT	creat total	HTR1D	CHEMBL1200517	DIHYDROERGOTAMINE MESYLATE	reversible cerebral vasoconstriction syndrome	HTR1D_103
Creat_BSP_Mean_INT	creat total	HTR1D	CHEMBL1201032	RIZATRIPTAN BENZOATE	reversible cerebral vasoconstriction syndrome	HTR1D_103
Creat_BSP_Mean_INT	creat total	HTR1D	CHEMBL1201150	SUMATRIPTAN SUCCINATE	reversible cerebral vasoconstriction syndrome	HTR1D_103
Creat_BSP_Mean_INT	creat total	HTR1D	CHEMBL1200517	DIHYDROERGOTAMINE MESYLATE	hyperchloraemia	HTR1D_104
Creat_BSP_Mean_INT	creat total	HTR1D	CHEMBL243712	AMISULPRIDE	hyperlactacidaemia	HTR1D_104
Creat_BSP_Mean_INT	creat total	HTR1D	CHEMBL243712	AMISULPRIDE	poisoning deliberate	HTR1D_105
Creat_BSP_Mean_INT	creat total	HTR1D	CHEMBL1200601	NARATRIPTAN HYDROCHLORIDE	mobility decreased	HTR1D_106
Creat_BSP_Mean_INT	creat total	HTR1D	CHEMBL243712	AMISULPRIDE	binge eating	HTR1D_107
Creat_BSP_Mean_INT	creat total	HTR1D	CHEMBL243712	AMISULPRIDE	therapeutic product effect variable	HTR1D_108
Creat_BSP_Mean_INT	creat total	HTR1D	CHEMBL1200601	NARATRIPTAN HYDROCHLORIDE	stillbirth	HTR1D_109
Creat_BSP_Mean_INT	creat total	HTR1D	CHEMBL1185	ZOLMITRIPTAN	abortion induced	HTR1D_11
Creat_BSP_Mean_INT	creat total	HTR1D	CHEMBL1200521	ALMOTRIPTAN MALATE	failed induction of labour	HTR1D_11
Creat_BSP_Mean_INT	creat total	HTR1D	CHEMBL243712	AMISULPRIDE	accommodation disorder	HTR1D_110
Creat_BSP_Mean_INT	creat total	HTR1D	CHEMBL2138684	FROVATRIPTAN SUCCINATE	ventricular fibrillation	HTR1D_111
Creat_BSP_Mean_INT	creat total	HTR1D	CHEMBL1200601	NARATRIPTAN HYDROCHLORIDE	dystonia	HTR1D_112
Creat_BSP_Mean_INT	creat total	HTR1D	CHEMBL243712	AMISULPRIDE	dyskinesia	HTR1D_112
Creat_BSP_Mean_INT	creat total	HTR1D	CHEMBL243712	AMISULPRIDE	dystonia	HTR1D_112
Creat_BSP_Mean_INT	creat total	HTR1D	CHEMBL243712	AMISULPRIDE	hypokinesia	HTR1D_112
Creat_BSP_Mean_INT	creat total	HTR1D	CHEMBL243712	AMISULPRIDE	parkinsonism	HTR1D_112
Creat_BSP_Mean_INT	creat total	HTR1D	CHEMBL243712	AMISULPRIDE	tardive dyskinesia	HTR1D_112
Creat_BSP_Mean_INT	creat total	HTR1D	CHEMBL1185	ZOLMITRIPTAN	insomnia	HTR1D_113
Creat_BSP_Mean_INT	creat total	HTR1D	CHEMBL1200521	ALMOTRIPTAN MALATE	somnolence	HTR1D_113
Creat_BSP_Mean_INT	creat total	HTR1D	CHEMBL1201032	RIZATRIPTAN BENZOATE	somnolence	HTR1D_113
Creat_BSP_Mean_INT	creat total	HTR1D	CHEMBL243712	AMISULPRIDE	somnolence	HTR1D_113
Creat_BSP_Mean_INT	creat total	HTR1D	CHEMBL128	SUMATRIPTAN	paraesthesia	HTR1D_114
Creat_BSP_Mean_INT	creat total	HTR1D	CHEMBL1185	ZOLMITRIPTAN	paraesthesia	HTR1D_114
Creat_BSP_Mean_INT	creat total	HTR1D	CHEMBL1201003	ELETRIPTAN HYDROBROMIDE	paraesthesia	HTR1D_114
Creat_BSP_Mean_INT	creat total	HTR1D	CHEMBL1201032	RIZATRIPTAN BENZOATE	paraesthesia	HTR1D_114
Creat_BSP_Mean_INT	creat total	HTR1D	CHEMBL1201150	SUMATRIPTAN SUCCINATE	application site paraesthesia	HTR1D_114
Creat_BSP_Mean_INT	creat total	HTR1D	CHEMBL1201150	SUMATRIPTAN SUCCINATE	paraesthesia	HTR1D_114
Creat_BSP_Mean_INT	creat total	HTR1D	CHEMBL243712	AMISULPRIDE	neuroleptic malignant syndrome	HTR1D_115
Creat_BSP_Mean_INT	creat total	HTR1D	CHEMBL1201032	RIZATRIPTAN BENZOATE	purpura senile	HTR1D_116
Creat_BSP_Mean_INT	creat total	HTR1D	CHEMBL1185	ZOLMITRIPTAN	dyspnoea exertional	HTR1D_117
Creat_BSP_Mean_INT	creat total	HTR1D	CHEMBL1200517	DIHYDROERGOTAMINE MESYLATE	dyspnoea	HTR1D_117
Creat_BSP_Mean_INT	creat total	HTR1D	CHEMBL1200601	NARATRIPTAN HYDROCHLORIDE	dyspnoea	HTR1D_117
Creat_BSP_Mean_INT	creat total	HTR1D	CHEMBL243712	AMISULPRIDE	dyspnoea	HTR1D_117
Creat_BSP_Mean_INT	creat total	HTR1D	CHEMBL1200521	ALMOTRIPTAN MALATE	placental disorder	HTR1D_118
Creat_BSP_Mean_INT	creat total	HTR1D	CHEMBL1200521	ALMOTRIPTAN MALATE	keratitis	HTR1D_119
Creat_BSP_Mean_INT	creat total	HTR1D	CHEMBL1185	ZOLMITRIPTAN	vasospasm	HTR1D_12
Creat_BSP_Mean_INT	creat total	HTR1D	CHEMBL1200517	DIHYDROERGOTAMINE MESYLATE	vascular compression	HTR1D_12
Creat_BSP_Mean_INT	creat total	HTR1D	CHEMBL1200517	DIHYDROERGOTAMINE MESYLATE	vasoconstriction	HTR1D_12
Creat_BSP_Mean_INT	creat total	HTR1D	CHEMBL1200517	DIHYDROERGOTAMINE MESYLATE	vasospasm	HTR1D_12
Creat_BSP_Mean_INT	creat total	HTR1D	CHEMBL1200521	ALMOTRIPTAN MALATE	hypoperfusion	HTR1D_12
Creat_BSP_Mean_INT	creat total	HTR1D	CHEMBL1200601	NARATRIPTAN HYDROCHLORIDE	cerebral vasoconstriction	HTR1D_12
Creat_BSP_Mean_INT	creat total	HTR1D	CHEMBL1201032	RIZATRIPTAN BENZOATE	vasospasm	HTR1D_12
Creat_BSP_Mean_INT	creat total	HTR1D	CHEMBL2448612	ERGOTAMINE TARTRATE	vasospasm	HTR1D_12
Creat_BSP_Mean_INT	creat total	HTR1D	CHEMBL243712	AMISULPRIDE	hypotension	HTR1D_12
Creat_BSP_Mean_INT	creat total	HTR1D	CHEMBL1201032	RIZATRIPTAN BENZOATE	gallbladder polyp	HTR1D_120
Creat_BSP_Mean_INT	creat total	HTR1D	CHEMBL1201003	ELETRIPTAN HYDROBROMIDE	recalled product administered	HTR1D_121
Creat_BSP_Mean_INT	creat total	HTR1D	CHEMBL243712	AMISULPRIDE	impaired self-care	HTR1D_122
Creat_BSP_Mean_INT	creat total	HTR1D	CHEMBL1200601	NARATRIPTAN HYDROCHLORIDE	poland's syndrome	HTR1D_123
Creat_BSP_Mean_INT	creat total	HTR1D	CHEMBL2138684	FROVATRIPTAN SUCCINATE	poland's syndrome	HTR1D_123
Creat_BSP_Mean_INT	creat total	HTR1D	CHEMBL1185	ZOLMITRIPTAN	drug abuse	HTR1D_124
Creat_BSP_Mean_INT	creat total	HTR1D	CHEMBL1185	ZOLMITRIPTAN	drug abuser	HTR1D_124
Creat_BSP_Mean_INT	creat total	HTR1D	CHEMBL1185	ZOLMITRIPTAN	drug dependence	HTR1D_124
Creat_BSP_Mean_INT	creat total	HTR1D	CHEMBL1200517	DIHYDROERGOTAMINE MESYLATE	drug addict	HTR1D_124
Creat_BSP_Mean_INT	creat total	HTR1D	CHEMBL1200521	ALMOTRIPTAN MALATE	drug abuse	HTR1D_124
Creat_BSP_Mean_INT	creat total	HTR1D	CHEMBL1200601	NARATRIPTAN HYDROCHLORIDE	drug abuse	HTR1D_124
Creat_BSP_Mean_INT	creat total	HTR1D	CHEMBL1200601	NARATRIPTAN HYDROCHLORIDE	drug abuser	HTR1D_124
Creat_BSP_Mean_INT	creat total	HTR1D	CHEMBL1200601	NARATRIPTAN HYDROCHLORIDE	drug dependence	HTR1D_124
Creat_BSP_Mean_INT	creat total	HTR1D	CHEMBL1201003	ELETRIPTAN HYDROBROMIDE	drug abuse	HTR1D_124
Creat_BSP_Mean_INT	creat total	HTR1D	CHEMBL1201003	ELETRIPTAN HYDROBROMIDE	drug dependence	HTR1D_124
Creat_BSP_Mean_INT	creat total	HTR1D	CHEMBL1201032	RIZATRIPTAN BENZOATE	drug abuse	HTR1D_124
Creat_BSP_Mean_INT	creat total	HTR1D	CHEMBL2448612	ERGOTAMINE TARTRATE	drug abuse	HTR1D_124
Creat_BSP_Mean_INT	creat total	HTR1D	CHEMBL2448612	ERGOTAMINE TARTRATE	drug dependence	HTR1D_124
Creat_BSP_Mean_INT	creat total	HTR1D	CHEMBL243712	AMISULPRIDE	drug abuse	HTR1D_124
Creat_BSP_Mean_INT	creat total	HTR1D	CHEMBL1200517	DIHYDROERGOTAMINE MESYLATE	ebstein's anomaly	HTR1D_125
Creat_BSP_Mean_INT	creat total	HTR1D	CHEMBL243712	AMISULPRIDE	oculogyric crisis	HTR1D_126
Creat_BSP_Mean_INT	creat total	HTR1D	CHEMBL1201032	RIZATRIPTAN BENZOATE	granulosa cell tumour of the testis	HTR1D_127
Creat_BSP_Mean_INT	creat total	HTR1D	CHEMBL1200601	NARATRIPTAN HYDROCHLORIDE	opisthotonus	HTR1D_128
Creat_BSP_Mean_INT	creat total	HTR1D	CHEMBL1185	ZOLMITRIPTAN	hypospadias	HTR1D_129
Creat_BSP_Mean_INT	creat total	HTR1D	CHEMBL1201003	ELETRIPTAN HYDROBROMIDE	feeling abnormal	HTR1D_13
Creat_BSP_Mean_INT	creat total	HTR1D	CHEMBL1201032	RIZATRIPTAN BENZOATE	sensory level abnormal	HTR1D_13
Creat_BSP_Mean_INT	creat total	HTR1D	CHEMBL2138684	FROVATRIPTAN SUCCINATE	feeling abnormal	HTR1D_13
Creat_BSP_Mean_INT	creat total	HTR1D	CHEMBL2448612	ERGOTAMINE TARTRATE	sensory disturbance	HTR1D_13
Creat_BSP_Mean_INT	creat total	HTR1D	CHEMBL128	SUMATRIPTAN	chest discomfort	HTR1D_130
Creat_BSP_Mean_INT	creat total	HTR1D	CHEMBL128	SUMATRIPTAN	chest pain	HTR1D_130
Creat_BSP_Mean_INT	creat total	HTR1D	CHEMBL1185	ZOLMITRIPTAN	chest discomfort	HTR1D_130
Creat_BSP_Mean_INT	creat total	HTR1D	CHEMBL1200517	DIHYDROERGOTAMINE MESYLATE	chest discomfort	HTR1D_130
Creat_BSP_Mean_INT	creat total	HTR1D	CHEMBL1200521	ALMOTRIPTAN MALATE	chest discomfort	HTR1D_130
Creat_BSP_Mean_INT	creat total	HTR1D	CHEMBL1200601	NARATRIPTAN HYDROCHLORIDE	chest pain	HTR1D_130
Creat_BSP_Mean_INT	creat total	HTR1D	CHEMBL1201003	ELETRIPTAN HYDROBROMIDE	chest discomfort	HTR1D_130
Creat_BSP_Mean_INT	creat total	HTR1D	CHEMBL1201032	RIZATRIPTAN BENZOATE	chest discomfort	HTR1D_130
Creat_BSP_Mean_INT	creat total	HTR1D	CHEMBL1201032	RIZATRIPTAN BENZOATE	chest pain	HTR1D_130
Creat_BSP_Mean_INT	creat total	HTR1D	CHEMBL1201150	SUMATRIPTAN SUCCINATE	chest discomfort	HTR1D_130
Creat_BSP_Mean_INT	creat total	HTR1D	CHEMBL1201150	SUMATRIPTAN SUCCINATE	chest pain	HTR1D_130
Creat_BSP_Mean_INT	creat total	HTR1D	CHEMBL1200601	NARATRIPTAN HYDROCHLORIDE	subarachnoid haemorrhage	HTR1D_131
Creat_BSP_Mean_INT	creat total	HTR1D	CHEMBL1200521	ALMOTRIPTAN MALATE	myocardial ischaemia	HTR1D_132
Creat_BSP_Mean_INT	creat total	HTR1D	CHEMBL2448612	ERGOTAMINE TARTRATE	ischaemia	HTR1D_132
Creat_BSP_Mean_INT	creat total	HTR1D	CHEMBL2448612	ERGOTAMINE TARTRATE	peripheral ischaemia	HTR1D_132
Creat_BSP_Mean_INT	creat total	HTR1D	CHEMBL1200601	NARATRIPTAN HYDROCHLORIDE	incoherent	HTR1D_133
Creat_BSP_Mean_INT	creat total	HTR1D	CHEMBL1201032	RIZATRIPTAN BENZOATE	sopor	HTR1D_134
Creat_BSP_Mean_INT	creat total	HTR1D	CHEMBL243712	AMISULPRIDE	sopor	HTR1D_134
Creat_BSP_Mean_INT	creat total	HTR1D	CHEMBL1200517	DIHYDROERGOTAMINE MESYLATE	superior mesenteric artery syndrome	HTR1D_135
Creat_BSP_Mean_INT	creat total	HTR1D	CHEMBL243712	AMISULPRIDE	condition aggravated	HTR1D_136
Creat_BSP_Mean_INT	creat total	HTR1D	CHEMBL1185	ZOLMITRIPTAN	mastoiditis	HTR1D_137
Creat_BSP_Mean_INT	creat total	HTR1D	CHEMBL1200517	DIHYDROERGOTAMINE MESYLATE	pickwickian syndrome	HTR1D_138
Creat_BSP_Mean_INT	creat total	HTR1D	CHEMBL128	SUMATRIPTAN	post-traumatic neck syndrome	HTR1D_139
Creat_BSP_Mean_INT	creat total	HTR1D	CHEMBL1200521	ALMOTRIPTAN MALATE	product distribution issue	HTR1D_14
Creat_BSP_Mean_INT	creat total	HTR1D	CHEMBL1201150	SUMATRIPTAN SUCCINATE	product leakage	HTR1D_14
Creat_BSP_Mean_INT	creat total	HTR1D	CHEMBL1200601	NARATRIPTAN HYDROCHLORIDE	hemiplegia	HTR1D_140
Creat_BSP_Mean_INT	creat total	HTR1D	CHEMBL243712	AMISULPRIDE	leukaemia	HTR1D_141
Creat_BSP_Mean_INT	creat total	HTR1D	CHEMBL243712	AMISULPRIDE	type 2 diabetes mellitus	HTR1D_142
Creat_BSP_Mean_INT	creat total	HTR1D	CHEMBL128	SUMATRIPTAN	needle issue	HTR1D_143
Creat_BSP_Mean_INT	creat total	HTR1D	CHEMBL1201150	SUMATRIPTAN SUCCINATE	needle issue	HTR1D_143
Creat_BSP_Mean_INT	creat total	HTR1D	CHEMBL1201032	RIZATRIPTAN BENZOATE	blood chloride decreased	HTR1D_144
Creat_BSP_Mean_INT	creat total	HTR1D	CHEMBL2448612	ERGOTAMINE TARTRATE	cyanosis	HTR1D_145
Creat_BSP_Mean_INT	creat total	HTR1D	CHEMBL243712	AMISULPRIDE	negative thoughts	HTR1D_146
Creat_BSP_Mean_INT	creat total	HTR1D	CHEMBL1200601	NARATRIPTAN HYDROCHLORIDE	troponin t	HTR1D_147
Creat_BSP_Mean_INT	creat total	HTR1D	CHEMBL1200521	ALMOTRIPTAN MALATE	electrocardiogram qt prolonged	HTR1D_148
Creat_BSP_Mean_INT	creat total	HTR1D	CHEMBL243712	AMISULPRIDE	electrocardiogram qt prolonged	HTR1D_148
Creat_BSP_Mean_INT	creat total	HTR1D	CHEMBL243712	AMISULPRIDE	electrocardiogram qt shortened	HTR1D_148
Creat_BSP_Mean_INT	creat total	HTR1D	CHEMBL1185	ZOLMITRIPTAN	angle closure glaucoma	HTR1D_149
Creat_BSP_Mean_INT	creat total	HTR1D	CHEMBL1201032	RIZATRIPTAN BENZOATE	glaucoma	HTR1D_149
Creat_BSP_Mean_INT	creat total	HTR1D	CHEMBL1185	ZOLMITRIPTAN	peripheral venous disease	HTR1D_15
Creat_BSP_Mean_INT	creat total	HTR1D	CHEMBL1200601	NARATRIPTAN HYDROCHLORIDE	venoocclusive disease	HTR1D_15
Creat_BSP_Mean_INT	creat total	HTR1D	CHEMBL2448612	ERGOTAMINE TARTRATE	peripheral arterial occlusive disease	HTR1D_15
Creat_BSP_Mean_INT	creat total	HTR1D	CHEMBL2448612	ERGOTAMINE TARTRATE	peripheral occlusive disease	HTR1D_15
Creat_BSP_Mean_INT	creat total	HTR1D	CHEMBL1200517	DIHYDROERGOTAMINE MESYLATE	intermittent claudication	HTR1D_150
Creat_BSP_Mean_INT	creat total	HTR1D	CHEMBL1185	ZOLMITRIPTAN	craniosynostosis	HTR1D_151
Creat_BSP_Mean_INT	creat total	HTR1D	CHEMBL1200517	DIHYDROERGOTAMINE MESYLATE	anuria	HTR1D_152
Creat_BSP_Mean_INT	creat total	HTR1D	CHEMBL1200601	NARATRIPTAN HYDROCHLORIDE	anuria	HTR1D_152
Creat_BSP_Mean_INT	creat total	HTR1D	CHEMBL1201032	RIZATRIPTAN BENZOATE	anuria	HTR1D_152
Creat_BSP_Mean_INT	creat total	HTR1D	CHEMBL1201032	RIZATRIPTAN BENZOATE	tarsal tunnel syndrome	HTR1D_153
Creat_BSP_Mean_INT	creat total	HTR1D	CHEMBL1200517	DIHYDROERGOTAMINE MESYLATE	caesarean section	HTR1D_154
Creat_BSP_Mean_INT	creat total	HTR1D	CHEMBL1185	ZOLMITRIPTAN	cataract congenital	HTR1D_155
Creat_BSP_Mean_INT	creat total	HTR1D	CHEMBL1201032	RIZATRIPTAN BENZOATE	resorption bone increased	HTR1D_156
Creat_BSP_Mean_INT	creat total	HTR1D	CHEMBL1185	ZOLMITRIPTAN	burns third degree	HTR1D_157
Creat_BSP_Mean_INT	creat total	HTR1D	CHEMBL1200521	ALMOTRIPTAN MALATE	burns third degree	HTR1D_157
Creat_BSP_Mean_INT	creat total	HTR1D	CHEMBL1200601	NARATRIPTAN HYDROCHLORIDE	burns third degree	HTR1D_157
Creat_BSP_Mean_INT	creat total	HTR1D	CHEMBL1201032	RIZATRIPTAN BENZOATE	burns third degree	HTR1D_157
Creat_BSP_Mean_INT	creat total	HTR1D	CHEMBL2138684	FROVATRIPTAN SUCCINATE	burns third degree	HTR1D_157
Creat_BSP_Mean_INT	creat total	HTR1D	CHEMBL1185	ZOLMITRIPTAN	foetal movements decreased	HTR1D_158
Creat_BSP_Mean_INT	creat total	HTR1D	CHEMBL243712	AMISULPRIDE	mean cell haemoglobin decreased	HTR1D_159
Creat_BSP_Mean_INT	creat total	HTR1D	CHEMBL1201150	SUMATRIPTAN SUCCINATE	application site burn	HTR1D_16
Creat_BSP_Mean_INT	creat total	HTR1D	CHEMBL1201150	SUMATRIPTAN SUCCINATE	application site discolouration	HTR1D_16
Creat_BSP_Mean_INT	creat total	HTR1D	CHEMBL1201150	SUMATRIPTAN SUCCINATE	application site dryness	HTR1D_16
Creat_BSP_Mean_INT	creat total	HTR1D	CHEMBL1201150	SUMATRIPTAN SUCCINATE	application site erythema	HTR1D_16
Creat_BSP_Mean_INT	creat total	HTR1D	CHEMBL1201150	SUMATRIPTAN SUCCINATE	application site exfoliation	HTR1D_16
Creat_BSP_Mean_INT	creat total	HTR1D	CHEMBL1201150	SUMATRIPTAN SUCCINATE	application site inflammation	HTR1D_16
Creat_BSP_Mean_INT	creat total	HTR1D	CHEMBL1201150	SUMATRIPTAN SUCCINATE	application site irritation	HTR1D_16
Creat_BSP_Mean_INT	creat total	HTR1D	CHEMBL1201150	SUMATRIPTAN SUCCINATE	application site pain	HTR1D_16
Creat_BSP_Mean_INT	creat total	HTR1D	CHEMBL1201150	SUMATRIPTAN SUCCINATE	application site pruritus	HTR1D_16
Creat_BSP_Mean_INT	creat total	HTR1D	CHEMBL1201150	SUMATRIPTAN SUCCINATE	application site rash	HTR1D_16
Creat_BSP_Mean_INT	creat total	HTR1D	CHEMBL1201150	SUMATRIPTAN SUCCINATE	application site reaction	HTR1D_16
Creat_BSP_Mean_INT	creat total	HTR1D	CHEMBL1201150	SUMATRIPTAN SUCCINATE	application site scab	HTR1D_16
Creat_BSP_Mean_INT	creat total	HTR1D	CHEMBL1201150	SUMATRIPTAN SUCCINATE	application site scar	HTR1D_16
Creat_BSP_Mean_INT	creat total	HTR1D	CHEMBL1201150	SUMATRIPTAN SUCCINATE	application site swelling	HTR1D_16
Creat_BSP_Mean_INT	creat total	HTR1D	CHEMBL1201150	SUMATRIPTAN SUCCINATE	application site urticaria	HTR1D_16
Creat_BSP_Mean_INT	creat total	HTR1D	CHEMBL1201150	SUMATRIPTAN SUCCINATE	application site vesicles	HTR1D_16
Creat_BSP_Mean_INT	creat total	HTR1D	CHEMBL1201150	SUMATRIPTAN SUCCINATE	application site warmth	HTR1D_16
Creat_BSP_Mean_INT	creat total	HTR1D	CHEMBL243712	AMISULPRIDE	rash	HTR1D_160
Creat_BSP_Mean_INT	creat total	HTR1D	CHEMBL1185	ZOLMITRIPTAN	urticaria chronic	HTR1D_161
Creat_BSP_Mean_INT	creat total	HTR1D	CHEMBL1200517	DIHYDROERGOTAMINE MESYLATE	electromyogram abnormal	HTR1D_162
Creat_BSP_Mean_INT	creat total	HTR1D	CHEMBL1200601	NARATRIPTAN HYDROCHLORIDE	exposure via semen	HTR1D_163
Creat_BSP_Mean_INT	creat total	HTR1D	CHEMBL1201032	RIZATRIPTAN BENZOATE	acute respiratory failure	HTR1D_164
Creat_BSP_Mean_INT	creat total	HTR1D	CHEMBL1200517	DIHYDROERGOTAMINE MESYLATE	diarrhoea	HTR1D_165
Creat_BSP_Mean_INT	creat total	HTR1D	CHEMBL1200601	NARATRIPTAN HYDROCHLORIDE	diarrhoea	HTR1D_165
Creat_BSP_Mean_INT	creat total	HTR1D	CHEMBL1201150	SUMATRIPTAN SUCCINATE	diarrhoea	HTR1D_165
Creat_BSP_Mean_INT	creat total	HTR1D	CHEMBL243712	AMISULPRIDE	diarrhoea	HTR1D_165
Creat_BSP_Mean_INT	creat total	HTR1D	CHEMBL243712	AMISULPRIDE	electrocardiogram t wave abnormal	HTR1D_166
Creat_BSP_Mean_INT	creat total	HTR1D	CHEMBL1185	ZOLMITRIPTAN	microphthalmos	HTR1D_167
Creat_BSP_Mean_INT	creat total	HTR1D	CHEMBL128	SUMATRIPTAN	foetal growth restriction	HTR1D_168
Creat_BSP_Mean_INT	creat total	HTR1D	CHEMBL1200521	ALMOTRIPTAN MALATE	foetal growth restriction	HTR1D_168
Creat_BSP_Mean_INT	creat total	HTR1D	CHEMBL1200517	DIHYDROERGOTAMINE MESYLATE	nightmare	HTR1D_169
Creat_BSP_Mean_INT	creat total	HTR1D	CHEMBL1200521	ALMOTRIPTAN MALATE	nightmare	HTR1D_169
Creat_BSP_Mean_INT	creat total	HTR1D	CHEMBL1201032	RIZATRIPTAN BENZOATE	nightmare	HTR1D_169
Creat_BSP_Mean_INT	creat total	HTR1D	CHEMBL1185	ZOLMITRIPTAN	dust allergy	HTR1D_17
Creat_BSP_Mean_INT	creat total	HTR1D	CHEMBL1200521	ALMOTRIPTAN MALATE	dust allergy	HTR1D_17
Creat_BSP_Mean_INT	creat total	HTR1D	CHEMBL1200521	ALMOTRIPTAN MALATE	seasonal allergy	HTR1D_17
Creat_BSP_Mean_INT	creat total	HTR1D	CHEMBL1200601	NARATRIPTAN HYDROCHLORIDE	dust allergy	HTR1D_17
Creat_BSP_Mean_INT	creat total	HTR1D	CHEMBL1200601	NARATRIPTAN HYDROCHLORIDE	seasonal allergy	HTR1D_17
Creat_BSP_Mean_INT	creat total	HTR1D	CHEMBL1201032	RIZATRIPTAN BENZOATE	dust allergy	HTR1D_17
Creat_BSP_Mean_INT	creat total	HTR1D	CHEMBL2138684	FROVATRIPTAN SUCCINATE	dust allergy	HTR1D_17
Creat_BSP_Mean_INT	creat total	HTR1D	CHEMBL2138684	FROVATRIPTAN SUCCINATE	seasonal allergy	HTR1D_17
Creat_BSP_Mean_INT	creat total	HTR1D	CHEMBL243712	AMISULPRIDE	obesity	HTR1D_170
Creat_BSP_Mean_INT	creat total	HTR1D	CHEMBL243712	AMISULPRIDE	overweight	HTR1D_170
Creat_BSP_Mean_INT	creat total	HTR1D	CHEMBL243712	AMISULPRIDE	weight increased	HTR1D_170
Creat_BSP_Mean_INT	creat total	HTR1D	CHEMBL1201032	RIZATRIPTAN BENZOATE	von willebrand's disease	HTR1D_171
Creat_BSP_Mean_INT	creat total	HTR1D	CHEMBL1201032	RIZATRIPTAN BENZOATE	raynaud's phenomenon	HTR1D_172
Creat_BSP_Mean_INT	creat total	HTR1D	CHEMBL2448612	ERGOTAMINE TARTRATE	raynaud's phenomenon	HTR1D_172
Creat_BSP_Mean_INT	creat total	HTR1D	CHEMBL2448612	ERGOTAMINE TARTRATE	jugular vein distension	HTR1D_173
Creat_BSP_Mean_INT	creat total	HTR1D	CHEMBL1200517	DIHYDROERGOTAMINE MESYLATE	thrombophlebitis superficial	HTR1D_174
Creat_BSP_Mean_INT	creat total	HTR1D	CHEMBL1201032	RIZATRIPTAN BENZOATE	thrombophlebitis superficial	HTR1D_174
Creat_BSP_Mean_INT	creat total	HTR1D	CHEMBL1200517	DIHYDROERGOTAMINE MESYLATE	congenital aortic anomaly	HTR1D_175
Creat_BSP_Mean_INT	creat total	HTR1D	CHEMBL128	SUMATRIPTAN	balint's syndrome	HTR1D_176
Creat_BSP_Mean_INT	creat total	HTR1D	CHEMBL1201150	SUMATRIPTAN SUCCINATE	balint's syndrome	HTR1D_176
Creat_BSP_Mean_INT	creat total	HTR1D	CHEMBL243712	AMISULPRIDE	differential white blood cell count abnormal	HTR1D_177
Creat_BSP_Mean_INT	creat total	HTR1D	CHEMBL2138684	FROVATRIPTAN SUCCINATE	wheezing	HTR1D_178
Creat_BSP_Mean_INT	creat total	HTR1D	CHEMBL1200521	ALMOTRIPTAN MALATE	hypertransaminasaemia	HTR1D_179
Creat_BSP_Mean_INT	creat total	HTR1D	CHEMBL1200517	DIHYDROERGOTAMINE MESYLATE	dyspepsia	HTR1D_18
Creat_BSP_Mean_INT	creat total	HTR1D	CHEMBL1200601	NARATRIPTAN HYDROCHLORIDE	dyspepsia	HTR1D_18
Creat_BSP_Mean_INT	creat total	HTR1D	CHEMBL1201032	RIZATRIPTAN BENZOATE	dyspepsia	HTR1D_18
Creat_BSP_Mean_INT	creat total	HTR1D	CHEMBL1201032	RIZATRIPTAN BENZOATE	gastritis	HTR1D_18
Creat_BSP_Mean_INT	creat total	HTR1D	CHEMBL2448612	ERGOTAMINE TARTRATE	right ventricular systolic pressure decreased	HTR1D_180
Creat_BSP_Mean_INT	creat total	HTR1D	CHEMBL1201032	RIZATRIPTAN BENZOATE	broad ligament tear	HTR1D_181
Creat_BSP_Mean_INT	creat total	HTR1D	CHEMBL2448612	ERGOTAMINE TARTRATE	moebius ii syndrome	HTR1D_182
Creat_BSP_Mean_INT	creat total	HTR1D	CHEMBL243712	AMISULPRIDE	rebound psychosis	HTR1D_183
Creat_BSP_Mean_INT	creat total	HTR1D	CHEMBL1200521	ALMOTRIPTAN MALATE	torsade de pointes	HTR1D_184
Creat_BSP_Mean_INT	creat total	HTR1D	CHEMBL1200601	NARATRIPTAN HYDROCHLORIDE	inflammatory bowel disease	HTR1D_185
Creat_BSP_Mean_INT	creat total	HTR1D	CHEMBL1200601	NARATRIPTAN HYDROCHLORIDE	retinal vein occlusion	HTR1D_186
Creat_BSP_Mean_INT	creat total	HTR1D	CHEMBL1200521	ALMOTRIPTAN MALATE	threatened labour	HTR1D_187
Creat_BSP_Mean_INT	creat total	HTR1D	CHEMBL2448612	ERGOTAMINE TARTRATE	radial pulse abnormal	HTR1D_188
Creat_BSP_Mean_INT	creat total	HTR1D	CHEMBL1185	ZOLMITRIPTAN	nephrolithiasis	HTR1D_189
Creat_BSP_Mean_INT	creat total	HTR1D	CHEMBL1200517	DIHYDROERGOTAMINE MESYLATE	nephrolithiasis	HTR1D_189
Creat_BSP_Mean_INT	creat total	HTR1D	CHEMBL1200521	ALMOTRIPTAN MALATE	nephrolithiasis	HTR1D_189
Creat_BSP_Mean_INT	creat total	HTR1D	CHEMBL1201032	RIZATRIPTAN BENZOATE	nephrolithiasis	HTR1D_189
Creat_BSP_Mean_INT	creat total	HTR1D	CHEMBL128	SUMATRIPTAN	colitis ischaemic	HTR1D_19
Creat_BSP_Mean_INT	creat total	HTR1D	CHEMBL1185	ZOLMITRIPTAN	colitis ischaemic	HTR1D_19
Creat_BSP_Mean_INT	creat total	HTR1D	CHEMBL1200601	NARATRIPTAN HYDROCHLORIDE	colitis ischaemic	HTR1D_19
Creat_BSP_Mean_INT	creat total	HTR1D	CHEMBL1201032	RIZATRIPTAN BENZOATE	colitis ischaemic	HTR1D_19
Creat_BSP_Mean_INT	creat total	HTR1D	CHEMBL1201032	RIZATRIPTAN BENZOATE	intestinal infarction	HTR1D_19
Creat_BSP_Mean_INT	creat total	HTR1D	CHEMBL1201150	SUMATRIPTAN SUCCINATE	colitis ischaemic	HTR1D_19
Creat_BSP_Mean_INT	creat total	HTR1D	CHEMBL1200517	DIHYDROERGOTAMINE MESYLATE	screaming	HTR1D_190
Creat_BSP_Mean_INT	creat total	HTR1D	CHEMBL1201150	SUMATRIPTAN SUCCINATE	device battery issue	HTR1D_191
Creat_BSP_Mean_INT	creat total	HTR1D	CHEMBL2448612	ERGOTAMINE TARTRATE	extremity necrosis	HTR1D_192
Creat_BSP_Mean_INT	creat total	HTR1D	CHEMBL1201032	RIZATRIPTAN BENZOATE	gastroenteritis radiation	HTR1D_193
Creat_BSP_Mean_INT	creat total	HTR1D	CHEMBL1200517	DIHYDROERGOTAMINE MESYLATE	cardiovascular deconditioning	HTR1D_194
Creat_BSP_Mean_INT	creat total	HTR1D	CHEMBL1185	ZOLMITRIPTAN	vascular malformation	HTR1D_195
Creat_BSP_Mean_INT	creat total	HTR1D	CHEMBL1200601	NARATRIPTAN HYDROCHLORIDE	talipes	HTR1D_196
Creat_BSP_Mean_INT	creat total	HTR1D	CHEMBL128	SUMATRIPTAN	electrocardiogram st segment elevation	HTR1D_197
Creat_BSP_Mean_INT	creat total	HTR1D	CHEMBL1201032	RIZATRIPTAN BENZOATE	parasympathetic nerve injury	HTR1D_198
Creat_BSP_Mean_INT	creat total	HTR1D	CHEMBL1201032	RIZATRIPTAN BENZOATE	liver disorder	HTR1D_199
Creat_BSP_Mean_INT	creat total	HTR1D	CHEMBL243712	AMISULPRIDE	delusion	HTR1D_2
Creat_BSP_Mean_INT	creat total	HTR1D	CHEMBL243712	AMISULPRIDE	paranoia	HTR1D_2
Creat_BSP_Mean_INT	creat total	HTR1D	CHEMBL243712	AMISULPRIDE	persecutory delusion	HTR1D_2
Creat_BSP_Mean_INT	creat total	HTR1D	CHEMBL2448612	ERGOTAMINE TARTRATE	pain in extremity	HTR1D_20
Creat_BSP_Mean_INT	creat total	HTR1D	CHEMBL243712	AMISULPRIDE	arthralgia	HTR1D_20
Creat_BSP_Mean_INT	creat total	HTR1D	CHEMBL243712	AMISULPRIDE	pain	HTR1D_20
Creat_BSP_Mean_INT	creat total	HTR1D	CHEMBL2138684	FROVATRIPTAN SUCCINATE	circulating anticoagulant	HTR1D_200
Creat_BSP_Mean_INT	creat total	HTR1D	CHEMBL128	SUMATRIPTAN	pharmaceutical product complaint	HTR1D_201
Creat_BSP_Mean_INT	creat total	HTR1D	CHEMBL1201150	SUMATRIPTAN SUCCINATE	pharmaceutical product complaint	HTR1D_201
Creat_BSP_Mean_INT	creat total	HTR1D	CHEMBL1200601	NARATRIPTAN HYDROCHLORIDE	slow response to stimuli	HTR1D_202
Creat_BSP_Mean_INT	creat total	HTR1D	CHEMBL1200517	DIHYDROERGOTAMINE MESYLATE	ergot poisoning	HTR1D_203
Creat_BSP_Mean_INT	creat total	HTR1D	CHEMBL2448612	ERGOTAMINE TARTRATE	ergot poisoning	HTR1D_203
Creat_BSP_Mean_INT	creat total	HTR1D	CHEMBL1200517	DIHYDROERGOTAMINE MESYLATE	hypocholesterolaemia	HTR1D_204
Creat_BSP_Mean_INT	creat total	HTR1D	CHEMBL128	SUMATRIPTAN	pulmonary artery stenosis	HTR1D_205
Creat_BSP_Mean_INT	creat total	HTR1D	CHEMBL1200517	DIHYDROERGOTAMINE MESYLATE	abdominal pain	HTR1D_206
Creat_BSP_Mean_INT	creat total	HTR1D	CHEMBL1200601	NARATRIPTAN HYDROCHLORIDE	abdominal pain	HTR1D_206
Creat_BSP_Mean_INT	creat total	HTR1D	CHEMBL1201032	RIZATRIPTAN BENZOATE	abdominal pain	HTR1D_206
Creat_BSP_Mean_INT	creat total	HTR1D	CHEMBL1201032	RIZATRIPTAN BENZOATE	abdominal pain upper	HTR1D_206
Creat_BSP_Mean_INT	creat total	HTR1D	CHEMBL1185	ZOLMITRIPTAN	thrombosis	HTR1D_207
Creat_BSP_Mean_INT	creat total	HTR1D	CHEMBL1200517	DIHYDROERGOTAMINE MESYLATE	extrapyramidal disorder	HTR1D_208
Creat_BSP_Mean_INT	creat total	HTR1D	CHEMBL1200601	NARATRIPTAN HYDROCHLORIDE	extrapyramidal disorder	HTR1D_208
Creat_BSP_Mean_INT	creat total	HTR1D	CHEMBL1201032	RIZATRIPTAN BENZOATE	extrapyramidal disorder	HTR1D_208
Creat_BSP_Mean_INT	creat total	HTR1D	CHEMBL243712	AMISULPRIDE	extrapyramidal disorder	HTR1D_208
Creat_BSP_Mean_INT	creat total	HTR1D	CHEMBL1185	ZOLMITRIPTAN	major depression	HTR1D_209
Creat_BSP_Mean_INT	creat total	HTR1D	CHEMBL2138684	FROVATRIPTAN SUCCINATE	major depression	HTR1D_209
Creat_BSP_Mean_INT	creat total	HTR1D	CHEMBL243712	AMISULPRIDE	psychotic disorder	HTR1D_21
Creat_BSP_Mean_INT	creat total	HTR1D	CHEMBL243712	AMISULPRIDE	psychotic symptom	HTR1D_21
Creat_BSP_Mean_INT	creat total	HTR1D	CHEMBL243712	AMISULPRIDE	schizoaffective disorder	HTR1D_21
Creat_BSP_Mean_INT	creat total	HTR1D	CHEMBL243712	AMISULPRIDE	schizophrenia	HTR1D_21
Creat_BSP_Mean_INT	creat total	HTR1D	CHEMBL128	SUMATRIPTAN	throat tightness	HTR1D_210
Creat_BSP_Mean_INT	creat total	HTR1D	CHEMBL1185	ZOLMITRIPTAN	throat tightness	HTR1D_210
Creat_BSP_Mean_INT	creat total	HTR1D	CHEMBL1200521	ALMOTRIPTAN MALATE	throat tightness	HTR1D_210
Creat_BSP_Mean_INT	creat total	HTR1D	CHEMBL1200601	NARATRIPTAN HYDROCHLORIDE	throat tightness	HTR1D_210
Creat_BSP_Mean_INT	creat total	HTR1D	CHEMBL1201003	ELETRIPTAN HYDROBROMIDE	throat tightness	HTR1D_210
Creat_BSP_Mean_INT	creat total	HTR1D	CHEMBL1201150	SUMATRIPTAN SUCCINATE	throat tightness	HTR1D_210
Creat_BSP_Mean_INT	creat total	HTR1D	CHEMBL2138684	FROVATRIPTAN SUCCINATE	throat tightness	HTR1D_210
Creat_BSP_Mean_INT	creat total	HTR1D	CHEMBL1200521	ALMOTRIPTAN MALATE	electrocardiogram change	HTR1D_211
Creat_BSP_Mean_INT	creat total	HTR1D	CHEMBL1185	ZOLMITRIPTAN	monocyte count abnormal	HTR1D_212
Creat_BSP_Mean_INT	creat total	HTR1D	CHEMBL1185	ZOLMITRIPTAN	bronchial obstruction	HTR1D_213
Creat_BSP_Mean_INT	creat total	HTR1D	CHEMBL1200521	ALMOTRIPTAN MALATE	bronchial obstruction	HTR1D_213
Creat_BSP_Mean_INT	creat total	HTR1D	CHEMBL1200601	NARATRIPTAN HYDROCHLORIDE	bronchial obstruction	HTR1D_213
Creat_BSP_Mean_INT	creat total	HTR1D	CHEMBL2138684	FROVATRIPTAN SUCCINATE	bronchial obstruction	HTR1D_213
Creat_BSP_Mean_INT	creat total	HTR1D	CHEMBL1200521	ALMOTRIPTAN MALATE	malignant melanoma	HTR1D_214
Creat_BSP_Mean_INT	creat total	HTR1D	CHEMBL1200517	DIHYDROERGOTAMINE MESYLATE	skull fracture	HTR1D_215
Creat_BSP_Mean_INT	creat total	HTR1D	CHEMBL1200517	DIHYDROERGOTAMINE MESYLATE	tongue biting	HTR1D_216
Creat_BSP_Mean_INT	creat total	HTR1D	CHEMBL2448612	ERGOTAMINE TARTRATE	tongue biting	HTR1D_216
Creat_BSP_Mean_INT	creat total	HTR1D	CHEMBL1200517	DIHYDROERGOTAMINE MESYLATE	ischaemic neuropathy	HTR1D_217
Creat_BSP_Mean_INT	creat total	HTR1D	CHEMBL1201032	RIZATRIPTAN BENZOATE	vertigo positional	HTR1D_218
Creat_BSP_Mean_INT	creat total	HTR1D	CHEMBL1185	ZOLMITRIPTAN	blood thyroid stimulating hormone normal	HTR1D_219
Creat_BSP_Mean_INT	creat total	HTR1D	CHEMBL1200521	ALMOTRIPTAN MALATE	hepatic calcification	HTR1D_22
Creat_BSP_Mean_INT	creat total	HTR1D	CHEMBL1200521	ALMOTRIPTAN MALATE	placental calcification	HTR1D_22
Creat_BSP_Mean_INT	creat total	HTR1D	CHEMBL1200517	DIHYDROERGOTAMINE MESYLATE	quality of life decreased	HTR1D_220
Creat_BSP_Mean_INT	creat total	HTR1D	CHEMBL128	SUMATRIPTAN	serotonin syndrome	HTR1D_221
Creat_BSP_Mean_INT	creat total	HTR1D	CHEMBL1185	ZOLMITRIPTAN	serotonin syndrome	HTR1D_221
Creat_BSP_Mean_INT	creat total	HTR1D	CHEMBL1201003	ELETRIPTAN HYDROBROMIDE	serotonin syndrome	HTR1D_221
Creat_BSP_Mean_INT	creat total	HTR1D	CHEMBL1201032	RIZATRIPTAN BENZOATE	serotonin syndrome	HTR1D_221
Creat_BSP_Mean_INT	creat total	HTR1D	CHEMBL1201150	SUMATRIPTAN SUCCINATE	serotonin syndrome	HTR1D_221
Creat_BSP_Mean_INT	creat total	HTR1D	CHEMBL1201032	RIZATRIPTAN BENZOATE	tri-iodothyronine free abnormal	HTR1D_222
Creat_BSP_Mean_INT	creat total	HTR1D	CHEMBL1201032	RIZATRIPTAN BENZOATE	atheroembolism	HTR1D_223
Creat_BSP_Mean_INT	creat total	HTR1D	CHEMBL1185	ZOLMITRIPTAN	oligohydramnios	HTR1D_224
Creat_BSP_Mean_INT	creat total	HTR1D	CHEMBL1200521	ALMOTRIPTAN MALATE	oligohydramnios	HTR1D_224
Creat_BSP_Mean_INT	creat total	HTR1D	CHEMBL1185	ZOLMITRIPTAN	acute myopia	HTR1D_225
Creat_BSP_Mean_INT	creat total	HTR1D	CHEMBL1185	ZOLMITRIPTAN	fibromyalgia	HTR1D_226
Creat_BSP_Mean_INT	creat total	HTR1D	CHEMBL1200517	DIHYDROERGOTAMINE MESYLATE	urine albumin/creatinine ratio decreased	HTR1D_227
Creat_BSP_Mean_INT	creat total	HTR1D	CHEMBL243712	AMISULPRIDE	blepharospasm	HTR1D_228
Creat_BSP_Mean_INT	creat total	HTR1D	CHEMBL243712	AMISULPRIDE	mydriasis	HTR1D_229
Creat_BSP_Mean_INT	creat total	HTR1D	CHEMBL243712	AMISULPRIDE	suicidal ideation	HTR1D_23
Creat_BSP_Mean_INT	creat total	HTR1D	CHEMBL243712	AMISULPRIDE	suicide attempt	HTR1D_23
Creat_BSP_Mean_INT	creat total	HTR1D	CHEMBL1200601	NARATRIPTAN HYDROCHLORIDE	cold sweat	HTR1D_230
Creat_BSP_Mean_INT	creat total	HTR1D	CHEMBL1185	ZOLMITRIPTAN	paranasal cyst	HTR1D_231
Creat_BSP_Mean_INT	creat total	HTR1D	CHEMBL1200517	DIHYDROERGOTAMINE MESYLATE	colon gangrene	HTR1D_232
Creat_BSP_Mean_INT	creat total	HTR1D	CHEMBL1200517	DIHYDROERGOTAMINE MESYLATE	hyperphosphataemia	HTR1D_233
Creat_BSP_Mean_INT	creat total	HTR1D	CHEMBL1185	ZOLMITRIPTAN	therapy partial responder	HTR1D_234
Creat_BSP_Mean_INT	creat total	HTR1D	CHEMBL1200521	ALMOTRIPTAN MALATE	therapy partial responder	HTR1D_234
Creat_BSP_Mean_INT	creat total	HTR1D	CHEMBL1200601	NARATRIPTAN HYDROCHLORIDE	therapy partial responder	HTR1D_234
Creat_BSP_Mean_INT	creat total	HTR1D	CHEMBL1201032	RIZATRIPTAN BENZOATE	therapy partial responder	HTR1D_234
Creat_BSP_Mean_INT	creat total	HTR1D	CHEMBL2138684	FROVATRIPTAN SUCCINATE	therapy partial responder	HTR1D_234
Creat_BSP_Mean_INT	creat total	HTR1D	CHEMBL1200517	DIHYDROERGOTAMINE MESYLATE	hepatitis c virus	HTR1D_235
Creat_BSP_Mean_INT	creat total	HTR1D	CHEMBL1200517	DIHYDROERGOTAMINE MESYLATE	alpha globulin increased	HTR1D_236
Creat_BSP_Mean_INT	creat total	HTR1D	CHEMBL1200517	DIHYDROERGOTAMINE MESYLATE	treatment failure	HTR1D_24
Creat_BSP_Mean_INT	creat total	HTR1D	CHEMBL1200601	NARATRIPTAN HYDROCHLORIDE	treatment failure	HTR1D_24
Creat_BSP_Mean_INT	creat total	HTR1D	CHEMBL1201032	RIZATRIPTAN BENZOATE	treatment failure	HTR1D_24
Creat_BSP_Mean_INT	creat total	HTR1D	CHEMBL2138684	FROVATRIPTAN SUCCINATE	therapeutic product effect incomplete	HTR1D_24
Creat_BSP_Mean_INT	creat total	HTR1D	CHEMBL243712	AMISULPRIDE	therapeutic product effect incomplete	HTR1D_24
Creat_BSP_Mean_INT	creat total	HTR1D	CHEMBL128	SUMATRIPTAN	coronary artery dissection	HTR1D_25
Creat_BSP_Mean_INT	creat total	HTR1D	CHEMBL1185	ZOLMITRIPTAN	carotid artery dissection	HTR1D_25
Creat_BSP_Mean_INT	creat total	HTR1D	CHEMBL1200521	ALMOTRIPTAN MALATE	coronary artery dissection	HTR1D_25
Creat_BSP_Mean_INT	creat total	HTR1D	CHEMBL1201032	RIZATRIPTAN BENZOATE	carotid artery dissection	HTR1D_25
Creat_BSP_Mean_INT	creat total	HTR1D	CHEMBL1201032	RIZATRIPTAN BENZOATE	coronary artery dissection	HTR1D_25
Creat_BSP_Mean_INT	creat total	HTR1D	CHEMBL1201150	SUMATRIPTAN SUCCINATE	coronary artery dissection	HTR1D_25
Creat_BSP_Mean_INT	creat total	HTR1D	CHEMBL2448612	ERGOTAMINE TARTRATE	coronary artery dissection	HTR1D_25
Creat_BSP_Mean_INT	creat total	HTR1D	CHEMBL2448612	ERGOTAMINE TARTRATE	peripheral artery dissection	HTR1D_25
Creat_BSP_Mean_INT	creat total	HTR1D	CHEMBL243712	AMISULPRIDE	apathy	HTR1D_26
Creat_BSP_Mean_INT	creat total	HTR1D	CHEMBL243712	AMISULPRIDE	mutism	HTR1D_26
Creat_BSP_Mean_INT	creat total	HTR1D	CHEMBL128	SUMATRIPTAN	hyperreflexia	HTR1D_27
Creat_BSP_Mean_INT	creat total	HTR1D	CHEMBL1200517	DIHYDROERGOTAMINE MESYLATE	extensor plantar response	HTR1D_27
Creat_BSP_Mean_INT	creat total	HTR1D	CHEMBL128	SUMATRIPTAN	headache	HTR1D_28
Creat_BSP_Mean_INT	creat total	HTR1D	CHEMBL128	SUMATRIPTAN	migraine	HTR1D_28
Creat_BSP_Mean_INT	creat total	HTR1D	CHEMBL1185	ZOLMITRIPTAN	headache	HTR1D_28
Creat_BSP_Mean_INT	creat total	HTR1D	CHEMBL1185	ZOLMITRIPTAN	migraine	HTR1D_28
Creat_BSP_Mean_INT	creat total	HTR1D	CHEMBL1200517	DIHYDROERGOTAMINE MESYLATE	migraine	HTR1D_28
Creat_BSP_Mean_INT	creat total	HTR1D	CHEMBL1200517	DIHYDROERGOTAMINE MESYLATE	migraine with aura	HTR1D_28
Creat_BSP_Mean_INT	creat total	HTR1D	CHEMBL1200521	ALMOTRIPTAN MALATE	headache	HTR1D_28
Creat_BSP_Mean_INT	creat total	HTR1D	CHEMBL1200521	ALMOTRIPTAN MALATE	migraine	HTR1D_28
Creat_BSP_Mean_INT	creat total	HTR1D	CHEMBL1200601	NARATRIPTAN HYDROCHLORIDE	migraine	HTR1D_28
Creat_BSP_Mean_INT	creat total	HTR1D	CHEMBL1201003	ELETRIPTAN HYDROBROMIDE	headache	HTR1D_28
Creat_BSP_Mean_INT	creat total	HTR1D	CHEMBL1201003	ELETRIPTAN HYDROBROMIDE	migraine	HTR1D_28
Creat_BSP_Mean_INT	creat total	HTR1D	CHEMBL1201032	RIZATRIPTAN BENZOATE	headache	HTR1D_28
Creat_BSP_Mean_INT	creat total	HTR1D	CHEMBL1201032	RIZATRIPTAN BENZOATE	migraine	HTR1D_28
Creat_BSP_Mean_INT	creat total	HTR1D	CHEMBL1201032	RIZATRIPTAN BENZOATE	migraine-triggered seizure	HTR1D_28
Creat_BSP_Mean_INT	creat total	HTR1D	CHEMBL1201150	SUMATRIPTAN SUCCINATE	migraine	HTR1D_28
Creat_BSP_Mean_INT	creat total	HTR1D	CHEMBL2138684	FROVATRIPTAN SUCCINATE	migraine	HTR1D_28
Creat_BSP_Mean_INT	creat total	HTR1D	CHEMBL2448612	ERGOTAMINE TARTRATE	migraine	HTR1D_28
Creat_BSP_Mean_INT	creat total	HTR1D	CHEMBL243712	AMISULPRIDE	headache	HTR1D_28
Creat_BSP_Mean_INT	creat total	HTR1D	CHEMBL1200517	DIHYDROERGOTAMINE MESYLATE	dependent personality disorder	HTR1D_29
Creat_BSP_Mean_INT	creat total	HTR1D	CHEMBL243712	AMISULPRIDE	obsessive-compulsive disorder	HTR1D_29
Creat_BSP_Mean_INT	creat total	HTR1D	CHEMBL243712	AMISULPRIDE	obsessive-compulsive symptom	HTR1D_29
Creat_BSP_Mean_INT	creat total	HTR1D	CHEMBL1200517	DIHYDROERGOTAMINE MESYLATE	developmental delay	HTR1D_3
Creat_BSP_Mean_INT	creat total	HTR1D	CHEMBL243712	AMISULPRIDE	mental impairment	HTR1D_3
Creat_BSP_Mean_INT	creat total	HTR1D	CHEMBL243712	AMISULPRIDE	psychomotor skills impaired	HTR1D_3
Creat_BSP_Mean_INT	creat total	HTR1D	CHEMBL1200517	DIHYDROERGOTAMINE MESYLATE	postmature baby	HTR1D_30
Creat_BSP_Mean_INT	creat total	HTR1D	CHEMBL1200521	ALMOTRIPTAN MALATE	premature baby	HTR1D_30
Creat_BSP_Mean_INT	creat total	HTR1D	CHEMBL1200521	ALMOTRIPTAN MALATE	premature delivery	HTR1D_30
Creat_BSP_Mean_INT	creat total	HTR1D	CHEMBL1200517	DIHYDROERGOTAMINE MESYLATE	neovascularisation	HTR1D_31
Creat_BSP_Mean_INT	creat total	HTR1D	CHEMBL1200601	NARATRIPTAN HYDROCHLORIDE	neovascularisation	HTR1D_31
Creat_BSP_Mean_INT	creat total	HTR1D	CHEMBL1201032	RIZATRIPTAN BENZOATE	neovascularisation	HTR1D_31
Creat_BSP_Mean_INT	creat total	HTR1D	CHEMBL1201032	RIZATRIPTAN BENZOATE	vasculitis	HTR1D_31
Creat_BSP_Mean_INT	creat total	HTR1D	CHEMBL1200517	DIHYDROERGOTAMINE MESYLATE	pedal pulse absent	HTR1D_32
Creat_BSP_Mean_INT	creat total	HTR1D	CHEMBL1200517	DIHYDROERGOTAMINE MESYLATE	popliteal pulse decreased	HTR1D_32
Creat_BSP_Mean_INT	creat total	HTR1D	CHEMBL2448612	ERGOTAMINE TARTRATE	pulse absent	HTR1D_32
Creat_BSP_Mean_INT	creat total	HTR1D	CHEMBL128	SUMATRIPTAN	soft tissue injury	HTR1D_33
Creat_BSP_Mean_INT	creat total	HTR1D	CHEMBL1201032	RIZATRIPTAN BENZOATE	sports injury	HTR1D_33
Creat_BSP_Mean_INT	creat total	HTR1D	CHEMBL128	SUMATRIPTAN	arteriospasm coronary	HTR1D_34
Creat_BSP_Mean_INT	creat total	HTR1D	CHEMBL1185	ZOLMITRIPTAN	arteriospasm coronary	HTR1D_34
Creat_BSP_Mean_INT	creat total	HTR1D	CHEMBL1185	ZOLMITRIPTAN	prinzmetal angina	HTR1D_34
Creat_BSP_Mean_INT	creat total	HTR1D	CHEMBL1200521	ALMOTRIPTAN MALATE	arteriospasm coronary	HTR1D_34
Creat_BSP_Mean_INT	creat total	HTR1D	CHEMBL1200521	ALMOTRIPTAN MALATE	prinzmetal angina	HTR1D_34
Creat_BSP_Mean_INT	creat total	HTR1D	CHEMBL1200601	NARATRIPTAN HYDROCHLORIDE	arteriospasm coronary	HTR1D_34
Creat_BSP_Mean_INT	creat total	HTR1D	CHEMBL1201150	SUMATRIPTAN SUCCINATE	arteriospasm coronary	HTR1D_34
Creat_BSP_Mean_INT	creat total	HTR1D	CHEMBL1200517	DIHYDROERGOTAMINE MESYLATE	nausea	HTR1D_35
Creat_BSP_Mean_INT	creat total	HTR1D	CHEMBL1200521	ALMOTRIPTAN MALATE	nausea	HTR1D_35
Creat_BSP_Mean_INT	creat total	HTR1D	CHEMBL1200601	NARATRIPTAN HYDROCHLORIDE	nausea	HTR1D_35
Creat_BSP_Mean_INT	creat total	HTR1D	CHEMBL1201032	RIZATRIPTAN BENZOATE	nausea	HTR1D_35
Creat_BSP_Mean_INT	creat total	HTR1D	CHEMBL1201032	RIZATRIPTAN BENZOATE	vomiting	HTR1D_35
Creat_BSP_Mean_INT	creat total	HTR1D	CHEMBL243712	AMISULPRIDE	nausea	HTR1D_35
Creat_BSP_Mean_INT	creat total	HTR1D	CHEMBL243712	AMISULPRIDE	euphoric mood	HTR1D_36
Creat_BSP_Mean_INT	creat total	HTR1D	CHEMBL243712	AMISULPRIDE	mania	HTR1D_36
Creat_BSP_Mean_INT	creat total	HTR1D	CHEMBL1185	ZOLMITRIPTAN	lymphocyte count abnormal	HTR1D_37
Creat_BSP_Mean_INT	creat total	HTR1D	CHEMBL243712	AMISULPRIDE	lymphocyte count increased	HTR1D_37
Creat_BSP_Mean_INT	creat total	HTR1D	CHEMBL1200517	DIHYDROERGOTAMINE MESYLATE	cough	HTR1D_38
Creat_BSP_Mean_INT	creat total	HTR1D	CHEMBL1200521	ALMOTRIPTAN MALATE	productive cough	HTR1D_38
Creat_BSP_Mean_INT	creat total	HTR1D	CHEMBL1200601	NARATRIPTAN HYDROCHLORIDE	cough	HTR1D_38
Creat_BSP_Mean_INT	creat total	HTR1D	CHEMBL1201032	RIZATRIPTAN BENZOATE	cough	HTR1D_38
Creat_BSP_Mean_INT	creat total	HTR1D	CHEMBL2138684	FROVATRIPTAN SUCCINATE	productive cough	HTR1D_38
Creat_BSP_Mean_INT	creat total	HTR1D	CHEMBL243712	AMISULPRIDE	blood prolactin increased	HTR1D_39
Creat_BSP_Mean_INT	creat total	HTR1D	CHEMBL243712	AMISULPRIDE	hyperprolactinaemia	HTR1D_39
Creat_BSP_Mean_INT	creat total	HTR1D	CHEMBL1200517	DIHYDROERGOTAMINE MESYLATE	hepatic necrosis	HTR1D_4
Creat_BSP_Mean_INT	creat total	HTR1D	CHEMBL1201003	ELETRIPTAN HYDROBROMIDE	hepatic infiltration eosinophilic	HTR1D_4
Creat_BSP_Mean_INT	creat total	HTR1D	CHEMBL1185	ZOLMITRIPTAN	cerebrovascular accident	HTR1D_40
Creat_BSP_Mean_INT	creat total	HTR1D	CHEMBL1200517	DIHYDROERGOTAMINE MESYLATE	cerebrovascular disorder	HTR1D_40
Creat_BSP_Mean_INT	creat total	HTR1D	CHEMBL1185	ZOLMITRIPTAN	pulmonary arterial hypertension	HTR1D_41
Creat_BSP_Mean_INT	creat total	HTR1D	CHEMBL1200601	NARATRIPTAN HYDROCHLORIDE	pulmonary arterial hypertension	HTR1D_41
Creat_BSP_Mean_INT	creat total	HTR1D	CHEMBL2106217	FENFLURAMINE HYDROCHLORIDE	neurogenic hypertension	HTR1D_41
Creat_BSP_Mean_INT	creat total	HTR1D	CHEMBL2106217	FENFLURAMINE HYDROCHLORIDE	pulmonary hypertension	HTR1D_41
Creat_BSP_Mean_INT	creat total	HTR1D	CHEMBL243712	AMISULPRIDE	hypertension	HTR1D_41
Creat_BSP_Mean_INT	creat total	HTR1D	CHEMBL1887891	DEXFENFLURAMINE HYDROCHLORIDE	pulmonary arterial hypertension	HTR1D_41
Creat_BSP_Mean_INT	creat total	HTR1D	CHEMBL128	SUMATRIPTAN	iiird nerve paresis	HTR1D_42
Creat_BSP_Mean_INT	creat total	HTR1D	CHEMBL1200521	ALMOTRIPTAN MALATE	vith nerve paresis	HTR1D_42
Creat_BSP_Mean_INT	creat total	HTR1D	CHEMBL1201150	SUMATRIPTAN SUCCINATE	iiird nerve paresis	HTR1D_42
Creat_BSP_Mean_INT	creat total	HTR1D	CHEMBL243712	AMISULPRIDE	red blood cell count increased	HTR1D_43
Creat_BSP_Mean_INT	creat total	HTR1D	CHEMBL1200521	ALMOTRIPTAN MALATE	confusional state	HTR1D_44
Creat_BSP_Mean_INT	creat total	HTR1D	CHEMBL1200601	NARATRIPTAN HYDROCHLORIDE	consciousness fluctuating	HTR1D_44
Creat_BSP_Mean_INT	creat total	HTR1D	CHEMBL243712	AMISULPRIDE	confusional state	HTR1D_44
Creat_BSP_Mean_INT	creat total	HTR1D	CHEMBL243712	AMISULPRIDE	depressed level of consciousness	HTR1D_44
Creat_BSP_Mean_INT	creat total	HTR1D	CHEMBL1201032	RIZATRIPTAN BENZOATE	supraventricular tachycardia	HTR1D_45
Creat_BSP_Mean_INT	creat total	HTR1D	CHEMBL243712	AMISULPRIDE	sinus tachycardia	HTR1D_45
Creat_BSP_Mean_INT	creat total	HTR1D	CHEMBL243712	AMISULPRIDE	tachycardia	HTR1D_45
Creat_BSP_Mean_INT	creat total	HTR1D	CHEMBL1201003	ELETRIPTAN HYDROBROMIDE	cleft lip	HTR1D_46
Creat_BSP_Mean_INT	creat total	HTR1D	CHEMBL1201003	ELETRIPTAN HYDROBROMIDE	cleft palate	HTR1D_46
Creat_BSP_Mean_INT	creat total	HTR1D	CHEMBL243712	AMISULPRIDE	suspiciousness	HTR1D_47
Creat_BSP_Mean_INT	creat total	HTR1D	CHEMBL1185	ZOLMITRIPTAN	nasal discharge discolouration	HTR1D_48
Creat_BSP_Mean_INT	creat total	HTR1D	CHEMBL1185	ZOLMITRIPTAN	sputum discoloured	HTR1D_48
Creat_BSP_Mean_INT	creat total	HTR1D	CHEMBL1200521	ALMOTRIPTAN MALATE	nasal discharge discolouration	HTR1D_48
Creat_BSP_Mean_INT	creat total	HTR1D	CHEMBL1200521	ALMOTRIPTAN MALATE	sputum discoloured	HTR1D_48
Creat_BSP_Mean_INT	creat total	HTR1D	CHEMBL1200601	NARATRIPTAN HYDROCHLORIDE	nasal discharge discolouration	HTR1D_48
Creat_BSP_Mean_INT	creat total	HTR1D	CHEMBL1200601	NARATRIPTAN HYDROCHLORIDE	sputum discoloured	HTR1D_48
Creat_BSP_Mean_INT	creat total	HTR1D	CHEMBL1201032	RIZATRIPTAN BENZOATE	nasal discharge discolouration	HTR1D_48
Creat_BSP_Mean_INT	creat total	HTR1D	CHEMBL2138684	FROVATRIPTAN SUCCINATE	nasal discharge discolouration	HTR1D_48
Creat_BSP_Mean_INT	creat total	HTR1D	CHEMBL2138684	FROVATRIPTAN SUCCINATE	sputum discoloured	HTR1D_48
Creat_BSP_Mean_INT	creat total	HTR1D	CHEMBL1200517	DIHYDROERGOTAMINE MESYLATE	deep vein thrombosis	HTR1D_49
Creat_BSP_Mean_INT	creat total	HTR1D	CHEMBL1200521	ALMOTRIPTAN MALATE	cerebral venous thrombosis	HTR1D_49
Creat_BSP_Mean_INT	creat total	HTR1D	CHEMBL1200521	ALMOTRIPTAN MALATE	nervousness	HTR1D_5
Creat_BSP_Mean_INT	creat total	HTR1D	CHEMBL1201150	SUMATRIPTAN SUCCINATE	fatigue	HTR1D_5
Creat_BSP_Mean_INT	creat total	HTR1D	CHEMBL2138684	FROVATRIPTAN SUCCINATE	nervousness	HTR1D_5
Creat_BSP_Mean_INT	creat total	HTR1D	CHEMBL1200517	DIHYDROERGOTAMINE MESYLATE	hyperhidrosis	HTR1D_50
Creat_BSP_Mean_INT	creat total	HTR1D	CHEMBL1200521	ALMOTRIPTAN MALATE	hyperhidrosis	HTR1D_50
Creat_BSP_Mean_INT	creat total	HTR1D	CHEMBL1200601	NARATRIPTAN HYDROCHLORIDE	hyperhidrosis	HTR1D_50
Creat_BSP_Mean_INT	creat total	HTR1D	CHEMBL1201032	RIZATRIPTAN BENZOATE	hyperhidrosis	HTR1D_50
Creat_BSP_Mean_INT	creat total	HTR1D	CHEMBL243712	AMISULPRIDE	salivary hypersecretion	HTR1D_50
Creat_BSP_Mean_INT	creat total	HTR1D	CHEMBL1200517	DIHYDROERGOTAMINE MESYLATE	weight decreased	HTR1D_51
Creat_BSP_Mean_INT	creat total	HTR1D	CHEMBL1200601	NARATRIPTAN HYDROCHLORIDE	weight decreased	HTR1D_51
Creat_BSP_Mean_INT	creat total	HTR1D	CHEMBL1201032	RIZATRIPTAN BENZOATE	weight decreased	HTR1D_51
Creat_BSP_Mean_INT	creat total	HTR1D	CHEMBL2106217	FENFLURAMINE HYDROCHLORIDE	decreased appetite	HTR1D_51
Creat_BSP_Mean_INT	creat total	HTR1D	CHEMBL2106217	FENFLURAMINE HYDROCHLORIDE	weight decreased	HTR1D_51
Creat_BSP_Mean_INT	creat total	HTR1D	CHEMBL243712	AMISULPRIDE	increased appetite	HTR1D_51
Creat_BSP_Mean_INT	creat total	HTR1D	CHEMBL1185	ZOLMITRIPTAN	ventricular septal defect	HTR1D_52
Creat_BSP_Mean_INT	creat total	HTR1D	CHEMBL1185	ZOLMITRIPTAN	atrial septal defect	HTR1D_52
Creat_BSP_Mean_INT	creat total	HTR1D	CHEMBL1200601	NARATRIPTAN HYDROCHLORIDE	congenital atrial septal defect	HTR1D_52
Creat_BSP_Mean_INT	creat total	HTR1D	CHEMBL1201032	RIZATRIPTAN BENZOATE	duodenal ulcer	HTR1D_53
Creat_BSP_Mean_INT	creat total	HTR1D	CHEMBL2138684	FROVATRIPTAN SUCCINATE	gastric ulcer	HTR1D_53
Creat_BSP_Mean_INT	creat total	HTR1D	CHEMBL243712	AMISULPRIDE	disinhibition	HTR1D_54
Creat_BSP_Mean_INT	creat total	HTR1D	CHEMBL1185	ZOLMITRIPTAN	tooth injury	HTR1D_55
Creat_BSP_Mean_INT	creat total	HTR1D	CHEMBL1200601	NARATRIPTAN HYDROCHLORIDE	palate injury	HTR1D_55
Creat_BSP_Mean_INT	creat total	HTR1D	CHEMBL1200517	DIHYDROERGOTAMINE MESYLATE	peripheral coldness	HTR1D_56
Creat_BSP_Mean_INT	creat total	HTR1D	CHEMBL1200521	ALMOTRIPTAN MALATE	temperature intolerance	HTR1D_56
Creat_BSP_Mean_INT	creat total	HTR1D	CHEMBL1200601	NARATRIPTAN HYDROCHLORIDE	temperature intolerance	HTR1D_56
Creat_BSP_Mean_INT	creat total	HTR1D	CHEMBL2138684	FROVATRIPTAN SUCCINATE	temperature intolerance	HTR1D_56
Creat_BSP_Mean_INT	creat total	HTR1D	CHEMBL2448612	ERGOTAMINE TARTRATE	peripheral coldness	HTR1D_56
Creat_BSP_Mean_INT	creat total	HTR1D	CHEMBL243712	AMISULPRIDE	hypothermia	HTR1D_56
Creat_BSP_Mean_INT	creat total	HTR1D	CHEMBL128	SUMATRIPTAN	sternal fracture	HTR1D_57
Creat_BSP_Mean_INT	creat total	HTR1D	CHEMBL2448612	ERGOTAMINE TARTRATE	sternotomy	HTR1D_57
Creat_BSP_Mean_INT	creat total	HTR1D	CHEMBL1200601	NARATRIPTAN HYDROCHLORIDE	dysphasia	HTR1D_58
Creat_BSP_Mean_INT	creat total	HTR1D	CHEMBL243712	AMISULPRIDE	speech disorder	HTR1D_58
Creat_BSP_Mean_INT	creat total	HTR1D	CHEMBL128	SUMATRIPTAN	muscle tightness	HTR1D_59
Creat_BSP_Mean_INT	creat total	HTR1D	CHEMBL128	SUMATRIPTAN	muscle twitching	HTR1D_59
Creat_BSP_Mean_INT	creat total	HTR1D	CHEMBL1201003	ELETRIPTAN HYDROBROMIDE	muscle tightness	HTR1D_59
Creat_BSP_Mean_INT	creat total	HTR1D	CHEMBL1201032	RIZATRIPTAN BENZOATE	muscle spasms	HTR1D_59
Creat_BSP_Mean_INT	creat total	HTR1D	CHEMBL1201032	RIZATRIPTAN BENZOATE	muscle tightness	HTR1D_59
Creat_BSP_Mean_INT	creat total	HTR1D	CHEMBL1201032	RIZATRIPTAN BENZOATE	muscle twitching	HTR1D_59
Creat_BSP_Mean_INT	creat total	HTR1D	CHEMBL1201150	SUMATRIPTAN SUCCINATE	muscle twitching	HTR1D_59
Creat_BSP_Mean_INT	creat total	HTR1D	CHEMBL243712	AMISULPRIDE	muscle rigidity	HTR1D_59
Creat_BSP_Mean_INT	creat total	HTR1D	CHEMBL243712	AMISULPRIDE	tremor	HTR1D_59
Creat_BSP_Mean_INT	creat total	HTR1D	CHEMBL243712	AMISULPRIDE	blood creatine phosphokinase increased	HTR1D_6
Creat_BSP_Mean_INT	creat total	HTR1D	CHEMBL243712	AMISULPRIDE	c-reactive protein increased	HTR1D_6
Creat_BSP_Mean_INT	creat total	HTR1D	CHEMBL1200601	NARATRIPTAN HYDROCHLORIDE	diaphragmatic paralysis	HTR1D_60
Creat_BSP_Mean_INT	creat total	HTR1D	CHEMBL243712	AMISULPRIDE	hypoventilation	HTR1D_60
Creat_BSP_Mean_INT	creat total	HTR1D	CHEMBL243712	AMISULPRIDE	respiratory depression	HTR1D_60
Creat_BSP_Mean_INT	creat total	HTR1D	CHEMBL1185	ZOLMITRIPTAN	stress cardiomyopathy	HTR1D_61
Creat_BSP_Mean_INT	creat total	HTR1D	CHEMBL2448612	ERGOTAMINE TARTRATE	stress cardiomyopathy	HTR1D_61
Creat_BSP_Mean_INT	creat total	HTR1D	CHEMBL243712	AMISULPRIDE	myocarditis	HTR1D_61
Creat_BSP_Mean_INT	creat total	HTR1D	CHEMBL1200521	ALMOTRIPTAN MALATE	respiratory tract infection	HTR1D_62
Creat_BSP_Mean_INT	creat total	HTR1D	CHEMBL1200601	NARATRIPTAN HYDROCHLORIDE	respiratory tract infection	HTR1D_62
Creat_BSP_Mean_INT	creat total	HTR1D	CHEMBL1201032	RIZATRIPTAN BENZOATE	influenza	HTR1D_62
Creat_BSP_Mean_INT	creat total	HTR1D	CHEMBL2138684	FROVATRIPTAN SUCCINATE	respiratory tract infection	HTR1D_62
Creat_BSP_Mean_INT	creat total	HTR1D	CHEMBL1200601	NARATRIPTAN HYDROCHLORIDE	brachydactyly	HTR1D_63
Creat_BSP_Mean_INT	creat total	HTR1D	CHEMBL2138684	FROVATRIPTAN SUCCINATE	syndactyly	HTR1D_63
Creat_BSP_Mean_INT	creat total	HTR1D	CHEMBL1201032	RIZATRIPTAN BENZOATE	oesophagitis	HTR1D_64
Creat_BSP_Mean_INT	creat total	HTR1D	CHEMBL1201032	RIZATRIPTAN BENZOATE	oesophagitis ulcerative	HTR1D_64
Creat_BSP_Mean_INT	creat total	HTR1D	CHEMBL1201032	RIZATRIPTAN BENZOATE	reflux oesophagitis	HTR1D_64
Creat_BSP_Mean_INT	creat total	HTR1D	CHEMBL1200517	DIHYDROERGOTAMINE MESYLATE	mediastinal fibrosis	HTR1D_65
Creat_BSP_Mean_INT	creat total	HTR1D	CHEMBL2448612	ERGOTAMINE TARTRATE	retroperitoneal fibrosis	HTR1D_65
Creat_BSP_Mean_INT	creat total	HTR1D	CHEMBL243712	AMISULPRIDE	retroperitoneal fibrosis	HTR1D_65
Creat_BSP_Mean_INT	creat total	HTR1D	CHEMBL1185	ZOLMITRIPTAN	nasal oedema	HTR1D_66
Creat_BSP_Mean_INT	creat total	HTR1D	CHEMBL1185	ZOLMITRIPTAN	rhinorrhoea	HTR1D_66
Creat_BSP_Mean_INT	creat total	HTR1D	CHEMBL1200517	DIHYDROERGOTAMINE MESYLATE	nasal oedema	HTR1D_66
Creat_BSP_Mean_INT	creat total	HTR1D	CHEMBL1200521	ALMOTRIPTAN MALATE	nasal oedema	HTR1D_66
Creat_BSP_Mean_INT	creat total	HTR1D	CHEMBL1200601	NARATRIPTAN HYDROCHLORIDE	nasal oedema	HTR1D_66
Creat_BSP_Mean_INT	creat total	HTR1D	CHEMBL1201032	RIZATRIPTAN BENZOATE	nasal oedema	HTR1D_66
Creat_BSP_Mean_INT	creat total	HTR1D	CHEMBL1201032	RIZATRIPTAN BENZOATE	rhinorrhoea	HTR1D_66
Creat_BSP_Mean_INT	creat total	HTR1D	CHEMBL2138684	FROVATRIPTAN SUCCINATE	nasal congestion	HTR1D_66
Creat_BSP_Mean_INT	creat total	HTR1D	CHEMBL2138684	FROVATRIPTAN SUCCINATE	nasal oedema	HTR1D_66
Creat_BSP_Mean_INT	creat total	HTR1D	CHEMBL2138684	FROVATRIPTAN SUCCINATE	white blood cell count increased	HTR1D_67
Creat_BSP_Mean_INT	creat total	HTR1D	CHEMBL243712	AMISULPRIDE	leukopenia	HTR1D_67
Creat_BSP_Mean_INT	creat total	HTR1D	CHEMBL243712	AMISULPRIDE	neutropenia	HTR1D_67
Creat_BSP_Mean_INT	creat total	HTR1D	CHEMBL243712	AMISULPRIDE	neutrophil count decreased	HTR1D_67
Creat_BSP_Mean_INT	creat total	HTR1D	CHEMBL243712	AMISULPRIDE	neutrophil count increased	HTR1D_67
Creat_BSP_Mean_INT	creat total	HTR1D	CHEMBL243712	AMISULPRIDE	white blood cell count decreased	HTR1D_67
Creat_BSP_Mean_INT	creat total	HTR1D	CHEMBL243712	AMISULPRIDE	white blood cell count increased	HTR1D_67
Creat_BSP_Mean_INT	creat total	HTR1D	CHEMBL243712	AMISULPRIDE	disorientation	HTR1D_68
Creat_BSP_Mean_INT	creat total	HTR1D	CHEMBL243712	AMISULPRIDE	disturbance in attention	HTR1D_68
Creat_BSP_Mean_INT	creat total	HTR1D	CHEMBL2138684	FROVATRIPTAN SUCCINATE	lung disorder	HTR1D_69
Creat_BSP_Mean_INT	creat total	HTR1D	CHEMBL243712	AMISULPRIDE	akathisia	HTR1D_7
Creat_BSP_Mean_INT	creat total	HTR1D	CHEMBL243712	AMISULPRIDE	catatonia	HTR1D_7
Creat_BSP_Mean_INT	creat total	HTR1D	CHEMBL243712	AMISULPRIDE	waxy flexibility	HTR1D_70
Creat_BSP_Mean_INT	creat total	HTR1D	CHEMBL243712	AMISULPRIDE	conduction disorder	HTR1D_71
Creat_BSP_Mean_INT	creat total	HTR1D	CHEMBL1200521	ALMOTRIPTAN MALATE	ultrasound uterus abnormal	HTR1D_72
Creat_BSP_Mean_INT	creat total	HTR1D	CHEMBL2448612	ERGOTAMINE TARTRATE	echocardiogram abnormal	HTR1D_72
Creat_BSP_Mean_INT	creat total	HTR1D	CHEMBL1185	ZOLMITRIPTAN	tricuspid valve disease	HTR1D_73
Creat_BSP_Mean_INT	creat total	HTR1D	CHEMBL2448612	ERGOTAMINE TARTRATE	tricuspid valve prolapse	HTR1D_73
Creat_BSP_Mean_INT	creat total	HTR1D	CHEMBL1201150	SUMATRIPTAN SUCCINATE	injection site haemorrhage	HTR1D_74
Creat_BSP_Mean_INT	creat total	HTR1D	CHEMBL1201150	SUMATRIPTAN SUCCINATE	injection site pain	HTR1D_74
Creat_BSP_Mean_INT	creat total	HTR1D	CHEMBL1200517	DIHYDROERGOTAMINE MESYLATE	tongue necrosis	HTR1D_75
Creat_BSP_Mean_INT	creat total	HTR1D	CHEMBL2448612	ERGOTAMINE TARTRATE	left ventricular end-diastolic pressure decreased	HTR1D_76
Creat_BSP_Mean_INT	creat total	HTR1D	CHEMBL243712	AMISULPRIDE	blood glucose	HTR1D_77
Creat_BSP_Mean_INT	creat total	HTR1D	CHEMBL1200521	ALMOTRIPTAN MALATE	periorbital oedema	HTR1D_78
Creat_BSP_Mean_INT	creat total	HTR1D	CHEMBL1200521	ALMOTRIPTAN MALATE	periorbital swelling	HTR1D_78
Creat_BSP_Mean_INT	creat total	HTR1D	CHEMBL243712	AMISULPRIDE	toxicity to various agents	HTR1D_79
Creat_BSP_Mean_INT	creat total	HTR1D	CHEMBL1200521	ALMOTRIPTAN MALATE	ear discomfort	HTR1D_8
Creat_BSP_Mean_INT	creat total	HTR1D	CHEMBL1200521	ALMOTRIPTAN MALATE	ear pain	HTR1D_8
Creat_BSP_Mean_INT	creat total	HTR1D	CHEMBL1200521	ALMOTRIPTAN MALATE	tinnitus	HTR1D_8
Creat_BSP_Mean_INT	creat total	HTR1D	CHEMBL1200601	NARATRIPTAN HYDROCHLORIDE	ear discomfort	HTR1D_8
Creat_BSP_Mean_INT	creat total	HTR1D	CHEMBL1200601	NARATRIPTAN HYDROCHLORIDE	ear pain	HTR1D_8
Creat_BSP_Mean_INT	creat total	HTR1D	CHEMBL1200601	NARATRIPTAN HYDROCHLORIDE	tinnitus	HTR1D_8
Creat_BSP_Mean_INT	creat total	HTR1D	CHEMBL2138684	FROVATRIPTAN SUCCINATE	ear discomfort	HTR1D_8
Creat_BSP_Mean_INT	creat total	HTR1D	CHEMBL2138684	FROVATRIPTAN SUCCINATE	ear pain	HTR1D_8
Creat_BSP_Mean_INT	creat total	HTR1D	CHEMBL2138684	FROVATRIPTAN SUCCINATE	tinnitus	HTR1D_8
Creat_BSP_Mean_INT	creat total	HTR1D	CHEMBL243712	AMISULPRIDE	convulsive threshold lowered	HTR1D_80
Creat_BSP_Mean_INT	creat total	HTR1D	CHEMBL1201003	ELETRIPTAN HYDROBROMIDE	eyelid myoclonus	HTR1D_81
Creat_BSP_Mean_INT	creat total	HTR1D	CHEMBL243712	AMISULPRIDE	myoclonus	HTR1D_81
Creat_BSP_Mean_INT	creat total	HTR1D	CHEMBL243712	AMISULPRIDE	pleurothotonus	HTR1D_82
Creat_BSP_Mean_INT	creat total	HTR1D	CHEMBL128	SUMATRIPTAN	drug hypersensitivity	HTR1D_83
Creat_BSP_Mean_INT	creat total	HTR1D	CHEMBL1185	ZOLMITRIPTAN	drug hypersensitivity	HTR1D_83
Creat_BSP_Mean_INT	creat total	HTR1D	CHEMBL1185	ZOLMITRIPTAN	drug interaction	HTR1D_83
Creat_BSP_Mean_INT	creat total	HTR1D	CHEMBL1200517	DIHYDROERGOTAMINE MESYLATE	paradoxical drug reaction	HTR1D_83
Creat_BSP_Mean_INT	creat total	HTR1D	CHEMBL1200521	ALMOTRIPTAN MALATE	drug intolerance	HTR1D_83
Creat_BSP_Mean_INT	creat total	HTR1D	CHEMBL1200601	NARATRIPTAN HYDROCHLORIDE	paradoxical drug reaction	HTR1D_83
Creat_BSP_Mean_INT	creat total	HTR1D	CHEMBL1201003	ELETRIPTAN HYDROBROMIDE	drug hypersensitivity	HTR1D_83
Creat_BSP_Mean_INT	creat total	HTR1D	CHEMBL1201032	RIZATRIPTAN BENZOATE	drug hypersensitivity	HTR1D_83
Creat_BSP_Mean_INT	creat total	HTR1D	CHEMBL1201032	RIZATRIPTAN BENZOATE	paradoxical drug reaction	HTR1D_83
Creat_BSP_Mean_INT	creat total	HTR1D	CHEMBL1201032	RIZATRIPTAN BENZOATE	drug interaction	HTR1D_83
Creat_BSP_Mean_INT	creat total	HTR1D	CHEMBL1201150	SUMATRIPTAN SUCCINATE	drug hypersensitivity	HTR1D_83
Creat_BSP_Mean_INT	creat total	HTR1D	CHEMBL2448612	ERGOTAMINE TARTRATE	drug hypersensitivity	HTR1D_83
Creat_BSP_Mean_INT	creat total	HTR1D	CHEMBL243712	AMISULPRIDE	drug interaction	HTR1D_83
Creat_BSP_Mean_INT	creat total	HTR1D	CHEMBL1200517	DIHYDROERGOTAMINE MESYLATE	muscle fibrosis	HTR1D_84
Creat_BSP_Mean_INT	creat total	HTR1D	CHEMBL1200517	DIHYDROERGOTAMINE MESYLATE	myopathy	HTR1D_84
Creat_BSP_Mean_INT	creat total	HTR1D	CHEMBL243712	AMISULPRIDE	rhabdomyolysis	HTR1D_84
Creat_BSP_Mean_INT	creat total	HTR1D	CHEMBL1200521	ALMOTRIPTAN MALATE	liver function test increased	HTR1D_85
Creat_BSP_Mean_INT	creat total	HTR1D	CHEMBL1201032	RIZATRIPTAN BENZOATE	alanine aminotransferase increased	HTR1D_85
Creat_BSP_Mean_INT	creat total	HTR1D	CHEMBL1201032	RIZATRIPTAN BENZOATE	aspartate aminotransferase increased	HTR1D_85
Creat_BSP_Mean_INT	creat total	HTR1D	CHEMBL243712	AMISULPRIDE	wrong patient received product	HTR1D_86
Creat_BSP_Mean_INT	creat total	HTR1D	CHEMBL1200517	DIHYDROERGOTAMINE MESYLATE	renal vein compression	HTR1D_87
Creat_BSP_Mean_INT	creat total	HTR1D	CHEMBL243712	AMISULPRIDE	dyslipidaemia	HTR1D_88
Creat_BSP_Mean_INT	creat total	HTR1D	CHEMBL2448612	ERGOTAMINE TARTRATE	rouleaux formation	HTR1D_89
Creat_BSP_Mean_INT	creat total	HTR1D	CHEMBL1200517	DIHYDROERGOTAMINE MESYLATE	sedation	HTR1D_9
Creat_BSP_Mean_INT	creat total	HTR1D	CHEMBL1200521	ALMOTRIPTAN MALATE	sedation	HTR1D_9
Creat_BSP_Mean_INT	creat total	HTR1D	CHEMBL1201032	RIZATRIPTAN BENZOATE	sedation	HTR1D_9
Creat_BSP_Mean_INT	creat total	HTR1D	CHEMBL243712	AMISULPRIDE	agitation	HTR1D_9
Creat_BSP_Mean_INT	creat total	HTR1D	CHEMBL243712	AMISULPRIDE	psychomotor hyperactivity	HTR1D_9
Creat_BSP_Mean_INT	creat total	HTR1D	CHEMBL243712	AMISULPRIDE	sedation	HTR1D_9
Creat_BSP_Mean_INT	creat total	HTR1D	CHEMBL243712	AMISULPRIDE	oromandibular dystonia	HTR1D_90
Creat_BSP_Mean_INT	creat total	HTR1D	CHEMBL2106217	FENFLURAMINE HYDROCHLORIDE	aortic valve incompetence	HTR1D_91
Creat_BSP_Mean_INT	creat total	HTR1D	CHEMBL2106217	FENFLURAMINE HYDROCHLORIDE	mitral valve incompetence	HTR1D_91
Creat_BSP_Mean_INT	creat total	HTR1D	CHEMBL2448612	ERGOTAMINE TARTRATE	aortic valve incompetence	HTR1D_91
Creat_BSP_Mean_INT	creat total	HTR1D	CHEMBL2448612	ERGOTAMINE TARTRATE	mitral valve incompetence	HTR1D_91
Creat_BSP_Mean_INT	creat total	HTR1D	CHEMBL243712	AMISULPRIDE	atrioventricular block first degree	HTR1D_92
Creat_BSP_Mean_INT	creat total	HTR1D	CHEMBL243712	AMISULPRIDE	metabolic syndrome	HTR1D_93
Creat_BSP_Mean_INT	creat total	HTR1D	CHEMBL243712	AMISULPRIDE	galactorrhoea	HTR1D_94
Creat_BSP_Mean_INT	creat total	HTR1D	CHEMBL243712	AMISULPRIDE	eosinophil count decreased	HTR1D_95
Creat_BSP_Mean_INT	creat total	HTR1D	CHEMBL243712	AMISULPRIDE	subacute endocarditis	HTR1D_96
Creat_BSP_Mean_INT	creat total	HTR1D	CHEMBL2138684	FROVATRIPTAN SUCCINATE	sinusitis	HTR1D_97
Creat_BSP_Mean_INT	creat total	HTR1D	CHEMBL1201032	RIZATRIPTAN BENZOATE	periarthritis	HTR1D_98
Creat_BSP_Mean_INT	creat total	HTR1D	CHEMBL1200517	DIHYDROERGOTAMINE MESYLATE	cardiac valve disease	HTR1D_99
Creat_BSP_Mean_INT	creat total	HTR1D	CHEMBL2106217	FENFLURAMINE HYDROCHLORIDE	cardiac valve disease	HTR1D_99
Creat_BSP_Mean_INT	creat total	HTR1D	CHEMBL2448612	ERGOTAMINE TARTRATE	cardiac valve disease	HTR1D_99
Creat_BSP_Mean_INT	creat total	HTR1D	CHEMBL2448612	ERGOTAMINE TARTRATE	mitral valve disease	HTR1D_99
Creat_BSP_Mean_INT	creat total	HTR1D	CHEMBL1887891	DEXFENFLURAMINE HYDROCHLORIDE	cardiac valve disease	HTR1D_99
Creat_BSP_Mean_INT	creat total	HTR1D	CHEMBL1887891	DEXFENFLURAMINE HYDROCHLORIDE	mitral valve disease	HTR1D_99
Creat_BSP_Mean_INT	creat total	NDUFB10	CHEMBL1703	METFORMIN HYDROCHLORIDE	acute kidney injury	NDUFB10_0
Creat_BSP_Mean_INT	creat total	NDUFB10	CHEMBL1703	METFORMIN HYDROCHLORIDE	renal failure	NDUFB10_0
Creat_BSP_Mean_INT	creat total	NDUFB10	CHEMBL1703	METFORMIN HYDROCHLORIDE	renal failure acute	NDUFB10_0
Creat_BSP_Mean_INT	creat total	NDUFB10	CHEMBL1703	METFORMIN HYDROCHLORIDE	diabetes mellitus inadequate control	NDUFB10_1
Creat_BSP_Mean_INT	creat total	NDUFB10	CHEMBL1703	METFORMIN HYDROCHLORIDE	diabetic metabolic decompensation	NDUFB10_1
Creat_BSP_Mean_INT	creat total	NDUFB10	CHEMBL1703	METFORMIN HYDROCHLORIDE	vomiting	NDUFB10_10
Creat_BSP_Mean_INT	creat total	NDUFB10	CHEMBL1703	METFORMIN HYDROCHLORIDE	pancreatitis acute	NDUFB10_11
Creat_BSP_Mean_INT	creat total	NDUFB10	CHEMBL1703	METFORMIN HYDROCHLORIDE	anuria	NDUFB10_12
Creat_BSP_Mean_INT	creat total	NDUFB10	CHEMBL1703	METFORMIN HYDROCHLORIDE	hyperkalaemia	NDUFB10_13
Creat_BSP_Mean_INT	creat total	NDUFB10	CHEMBL1703	METFORMIN HYDROCHLORIDE	hypothermia	NDUFB10_14
Creat_BSP_Mean_INT	creat total	NDUFB10	CHEMBL1703	METFORMIN HYDROCHLORIDE	toxicity to various agents	NDUFB10_15
Creat_BSP_Mean_INT	creat total	NDUFB10	CHEMBL1703	METFORMIN HYDROCHLORIDE	shock	NDUFB10_16
Creat_BSP_Mean_INT	creat total	NDUFB10	CHEMBL1703	METFORMIN HYDROCHLORIDE	dehydration	NDUFB10_17
Creat_BSP_Mean_INT	creat total	NDUFB10	CHEMBL1703	METFORMIN HYDROCHLORIDE	diarrhoea	NDUFB10_18
Creat_BSP_Mean_INT	creat total	NDUFB10	CHEMBL1703	METFORMIN HYDROCHLORIDE	metabolic acidosis	NDUFB10_19
Creat_BSP_Mean_INT	creat total	NDUFB10	CHEMBL1703	METFORMIN HYDROCHLORIDE	blood lactic acid increased	NDUFB10_2
Creat_BSP_Mean_INT	creat total	NDUFB10	CHEMBL1703	METFORMIN HYDROCHLORIDE	hyperlactacidaemia	NDUFB10_2
Creat_BSP_Mean_INT	creat total	NDUFB10	CHEMBL1703	METFORMIN HYDROCHLORIDE	lactic acidosis	NDUFB10_2
Creat_BSP_Mean_INT	creat total	NDUFB10	CHEMBL1703	METFORMIN HYDROCHLORIDE	hypotension	NDUFB10_20
Creat_BSP_Mean_INT	creat total	NDUFB10	CHEMBL1703	METFORMIN HYDROCHLORIDE	hypoglycaemia	NDUFB10_3
Creat_BSP_Mean_INT	creat total	NDUFB10	CHEMBL1703	METFORMIN HYDROCHLORIDE	hypoglycaemic coma	NDUFB10_3
Creat_BSP_Mean_INT	creat total	NDUFB10	CHEMBL1703	METFORMIN HYDROCHLORIDE	blood glucose increased	NDUFB10_4
Creat_BSP_Mean_INT	creat total	NDUFB10	CHEMBL1703	METFORMIN HYDROCHLORIDE	glycosylated haemoglobin increased	NDUFB10_4
Creat_BSP_Mean_INT	creat total	NDUFB10	CHEMBL1703	METFORMIN HYDROCHLORIDE	hyperglycaemia	NDUFB10_4
Creat_BSP_Mean_INT	creat total	NDUFB10	CHEMBL1703	METFORMIN HYDROCHLORIDE	pemphigoid	NDUFB10_5
Creat_BSP_Mean_INT	creat total	NDUFB10	CHEMBL1703	METFORMIN HYDROCHLORIDE	suicide attempt	NDUFB10_6
Creat_BSP_Mean_INT	creat total	NDUFB10	CHEMBL1703	METFORMIN HYDROCHLORIDE	diabetic ketoacidosis	NDUFB10_7
Creat_BSP_Mean_INT	creat total	NDUFB10	CHEMBL1703	METFORMIN HYDROCHLORIDE	euglycaemic diabetic ketoacidosis	NDUFB10_7
Creat_BSP_Mean_INT	creat total	NDUFB10	CHEMBL1703	METFORMIN HYDROCHLORIDE	ketoacidosis	NDUFB10_7
Creat_BSP_Mean_INT	creat total	NDUFB10	CHEMBL1703	METFORMIN HYDROCHLORIDE	haemodialysis	NDUFB10_8
Creat_BSP_Mean_INT	creat total	NDUFB10	CHEMBL1703	METFORMIN HYDROCHLORIDE	vitamin b12 deficiency	NDUFB10_9
Creat_BSP_Mean_INT	creat total	NISCH	CHEMBL19236	MOXONIDINE	hypotension	NISCH_0
Creat_BSP_Mean_INT	creat total	NISCH	CHEMBL19236	MOXONIDINE	orthostatic hypotension	NISCH_0
Creat_BSP_Mean_INT	creat total	NISCH	CHEMBL19236	MOXONIDINE	orthostatic intolerance	NISCH_0
Creat_BSP_Mean_INT	creat total	NISCH	CHEMBL289480	RILMENIDINE	blood pressure inadequately controlled	NISCH_0
Creat_BSP_Mean_INT	creat total	NISCH	CHEMBL289480	RILMENIDINE	hypotension	NISCH_0
Creat_BSP_Mean_INT	creat total	NISCH	CHEMBL289480	RILMENIDINE	orthostatic hypotension	NISCH_0
Creat_BSP_Mean_INT	creat total	NISCH	CHEMBL289480	RILMENIDINE	atrioventricular block complete	NISCH_1
Creat_BSP_Mean_INT	creat total	NISCH	CHEMBL289480	RILMENIDINE	cardio-respiratory arrest	NISCH_1
Creat_BSP_Mean_INT	creat total	NISCH	CHEMBL19236	MOXONIDINE	blood pressure increased	NISCH_10
Creat_BSP_Mean_INT	creat total	NISCH	CHEMBL19236	MOXONIDINE	hypertension	NISCH_10
Creat_BSP_Mean_INT	creat total	NISCH	CHEMBL19236	MOXONIDINE	hypertensive crisis	NISCH_10
Creat_BSP_Mean_INT	creat total	NISCH	CHEMBL19236	MOXONIDINE	bradyarrhythmia	NISCH_11
Creat_BSP_Mean_INT	creat total	NISCH	CHEMBL19236	MOXONIDINE	bradycardia	NISCH_11
Creat_BSP_Mean_INT	creat total	NISCH	CHEMBL19236	MOXONIDINE	sinus bradycardia	NISCH_11
Creat_BSP_Mean_INT	creat total	NISCH	CHEMBL289480	RILMENIDINE	bradycardia	NISCH_11
Creat_BSP_Mean_INT	creat total	NISCH	CHEMBL289480	RILMENIDINE	bradypnoea	NISCH_11
Creat_BSP_Mean_INT	creat total	NISCH	CHEMBL289480	RILMENIDINE	sinus bradycardia	NISCH_11
Creat_BSP_Mean_INT	creat total	NISCH	CHEMBL289480	RILMENIDINE	eye oedema	NISCH_12
Creat_BSP_Mean_INT	creat total	NISCH	CHEMBL289480	RILMENIDINE	oedema peripheral	NISCH_12
Creat_BSP_Mean_INT	creat total	NISCH	CHEMBL19236	MOXONIDINE	labelled drug-drug interaction medication error	NISCH_13
Creat_BSP_Mean_INT	creat total	NISCH	CHEMBL19236	MOXONIDINE	product monitoring error	NISCH_13
Creat_BSP_Mean_INT	creat total	NISCH	CHEMBL289480	RILMENIDINE	labelled drug-drug interaction medication error	NISCH_13
Creat_BSP_Mean_INT	creat total	NISCH	CHEMBL19236	MOXONIDINE	delusion	NISCH_14
Creat_BSP_Mean_INT	creat total	NISCH	CHEMBL19236	MOXONIDINE	delusional disorder, unspecified type	NISCH_14
Creat_BSP_Mean_INT	creat total	NISCH	CHEMBL19236	MOXONIDINE	dehydration	NISCH_15
Creat_BSP_Mean_INT	creat total	NISCH	CHEMBL19236	MOXONIDINE	hyponatraemia	NISCH_15
Creat_BSP_Mean_INT	creat total	NISCH	CHEMBL289480	RILMENIDINE	hyponatraemia	NISCH_15
Creat_BSP_Mean_INT	creat total	NISCH	CHEMBL19236	MOXONIDINE	musculoskeletal pain	NISCH_16
Creat_BSP_Mean_INT	creat total	NISCH	CHEMBL19236	MOXONIDINE	spinal pain	NISCH_16
Creat_BSP_Mean_INT	creat total	NISCH	CHEMBL19236	MOXONIDINE	pain	NISCH_16
Creat_BSP_Mean_INT	creat total	NISCH	CHEMBL289480	RILMENIDINE	pain	NISCH_16
Creat_BSP_Mean_INT	creat total	NISCH	CHEMBL289480	RILMENIDINE	peyronie's disease	NISCH_17
Creat_BSP_Mean_INT	creat total	NISCH	CHEMBL19236	MOXONIDINE	leukocytoclastic vasculitis	NISCH_18
Creat_BSP_Mean_INT	creat total	NISCH	CHEMBL289480	RILMENIDINE	vasculitis	NISCH_18
Creat_BSP_Mean_INT	creat total	NISCH	CHEMBL19236	MOXONIDINE	suicide attempt	NISCH_19
Creat_BSP_Mean_INT	creat total	NISCH	CHEMBL289480	RILMENIDINE	poisoning deliberate	NISCH_19
Creat_BSP_Mean_INT	creat total	NISCH	CHEMBL19236	MOXONIDINE	mixed liver injury	NISCH_2
Creat_BSP_Mean_INT	creat total	NISCH	CHEMBL289480	RILMENIDINE	hepatitis cholestatic	NISCH_2
Creat_BSP_Mean_INT	creat total	NISCH	CHEMBL289480	RILMENIDINE	hepatocellular injury	NISCH_2
Creat_BSP_Mean_INT	creat total	NISCH	CHEMBL289480	RILMENIDINE	pancytopenia	NISCH_20
Creat_BSP_Mean_INT	creat total	NISCH	CHEMBL19236	MOXONIDINE	apathy	NISCH_21
Creat_BSP_Mean_INT	creat total	NISCH	CHEMBL19236	MOXONIDINE	listless	NISCH_21
Creat_BSP_Mean_INT	creat total	NISCH	CHEMBL289480	RILMENIDINE	vascular resistance systemic	NISCH_22
Creat_BSP_Mean_INT	creat total	NISCH	CHEMBL19236	MOXONIDINE	circulatory collapse	NISCH_23
Creat_BSP_Mean_INT	creat total	NISCH	CHEMBL19236	MOXONIDINE	haemodynamic instability	NISCH_23
Creat_BSP_Mean_INT	creat total	NISCH	CHEMBL289480	RILMENIDINE	cardiovascular insufficiency	NISCH_23
Creat_BSP_Mean_INT	creat total	NISCH	CHEMBL289480	RILMENIDINE	haemodynamic instability	NISCH_23
Creat_BSP_Mean_INT	creat total	NISCH	CHEMBL289480	RILMENIDINE	interstitial lung disease	NISCH_24
Creat_BSP_Mean_INT	creat total	NISCH	CHEMBL289480	RILMENIDINE	extrapyramidal disorder	NISCH_25
Creat_BSP_Mean_INT	creat total	NISCH	CHEMBL289480	RILMENIDINE	urine output increased	NISCH_26
Creat_BSP_Mean_INT	creat total	NISCH	CHEMBL19236	MOXONIDINE	peripheral arterial occlusive disease	NISCH_27
Creat_BSP_Mean_INT	creat total	NISCH	CHEMBL19236	MOXONIDINE	peripheral artery occlusion	NISCH_27
Creat_BSP_Mean_INT	creat total	NISCH	CHEMBL19236	MOXONIDINE	peripheral artery stenosis	NISCH_27
Creat_BSP_Mean_INT	creat total	NISCH	CHEMBL19236	MOXONIDINE	peripheral ischaemia	NISCH_27
Creat_BSP_Mean_INT	creat total	NISCH	CHEMBL289480	RILMENIDINE	rhabdomyolysis	NISCH_28
Creat_BSP_Mean_INT	creat total	NISCH	CHEMBL289480	RILMENIDINE	lymphoproliferative disorder	NISCH_29
Creat_BSP_Mean_INT	creat total	NISCH	CHEMBL19236	MOXONIDINE	disorientation	NISCH_3
Creat_BSP_Mean_INT	creat total	NISCH	CHEMBL289480	RILMENIDINE	confusional state	NISCH_3
Creat_BSP_Mean_INT	creat total	NISCH	CHEMBL289480	RILMENIDINE	delirium	NISCH_3
Creat_BSP_Mean_INT	creat total	NISCH	CHEMBL289480	RILMENIDINE	electrocardiogram repolarisation abnormality	NISCH_30
Creat_BSP_Mean_INT	creat total	NISCH	CHEMBL289480	RILMENIDINE	rash maculo-papular	NISCH_31
Creat_BSP_Mean_INT	creat total	NISCH	CHEMBL289480	RILMENIDINE	hypochromic anaemia	NISCH_32
Creat_BSP_Mean_INT	creat total	NISCH	CHEMBL289480	RILMENIDINE	microcytic anaemia	NISCH_32
Creat_BSP_Mean_INT	creat total	NISCH	CHEMBL289480	RILMENIDINE	pericarditis constrictive	NISCH_33
Creat_BSP_Mean_INT	creat total	NISCH	CHEMBL289480	RILMENIDINE	hypoglycaemia	NISCH_34
Creat_BSP_Mean_INT	creat total	NISCH	CHEMBL289480	RILMENIDINE	hypoglycaemic coma	NISCH_34
Creat_BSP_Mean_INT	creat total	NISCH	CHEMBL289480	RILMENIDINE	pemphigoid	NISCH_35
Creat_BSP_Mean_INT	creat total	NISCH	CHEMBL19236	MOXONIDINE	intermittent claudication	NISCH_36
Creat_BSP_Mean_INT	creat total	NISCH	CHEMBL289480	RILMENIDINE	total lung capacity decreased	NISCH_37
Creat_BSP_Mean_INT	creat total	NISCH	CHEMBL289480	RILMENIDINE	pancreatic carcinoma	NISCH_38
Creat_BSP_Mean_INT	creat total	NISCH	CHEMBL19236	MOXONIDINE	hyperkalaemia	NISCH_39
Creat_BSP_Mean_INT	creat total	NISCH	CHEMBL19236	MOXONIDINE	hyperkaliuria	NISCH_39
Creat_BSP_Mean_INT	creat total	NISCH	CHEMBL289480	RILMENIDINE	hyperkalaemia	NISCH_39
Creat_BSP_Mean_INT	creat total	NISCH	CHEMBL289480	RILMENIDINE	hypokalaemia	NISCH_39
Creat_BSP_Mean_INT	creat total	NISCH	CHEMBL19236	MOXONIDINE	dizziness	NISCH_4
Creat_BSP_Mean_INT	creat total	NISCH	CHEMBL19236	MOXONIDINE	syncope	NISCH_4
Creat_BSP_Mean_INT	creat total	NISCH	CHEMBL289480	RILMENIDINE	dizziness	NISCH_4
Creat_BSP_Mean_INT	creat total	NISCH	CHEMBL289480	RILMENIDINE	nausea	NISCH_4
Creat_BSP_Mean_INT	creat total	NISCH	CHEMBL19236	MOXONIDINE	atrial septal defect	NISCH_40
Creat_BSP_Mean_INT	creat total	NISCH	CHEMBL289480	RILMENIDINE	ill-defined disorder	NISCH_41
Creat_BSP_Mean_INT	creat total	NISCH	CHEMBL289480	RILMENIDINE	cerebral aspergillosis	NISCH_42
Creat_BSP_Mean_INT	creat total	NISCH	CHEMBL289480	RILMENIDINE	nocturnal dyspnoea	NISCH_43
Creat_BSP_Mean_INT	creat total	NISCH	CHEMBL289480	RILMENIDINE	respiratory failure	NISCH_44
Creat_BSP_Mean_INT	creat total	NISCH	CHEMBL289480	RILMENIDINE	diabetic hyperosmolar coma	NISCH_45
Creat_BSP_Mean_INT	creat total	NISCH	CHEMBL19236	MOXONIDINE	premature rupture of membranes	NISCH_46
Creat_BSP_Mean_INT	creat total	NISCH	CHEMBL289480	RILMENIDINE	pneumonia klebsiella	NISCH_47
Creat_BSP_Mean_INT	creat total	NISCH	CHEMBL289480	RILMENIDINE	histiocytic necrotising lymphadenitis	NISCH_48
Creat_BSP_Mean_INT	creat total	NISCH	CHEMBL19236	MOXONIDINE	lid margin discharge	NISCH_49
Creat_BSP_Mean_INT	creat total	NISCH	CHEMBL19236	MOXONIDINE	acute kidney injury	NISCH_5
Creat_BSP_Mean_INT	creat total	NISCH	CHEMBL19236	MOXONIDINE	renal failure	NISCH_5
Creat_BSP_Mean_INT	creat total	NISCH	CHEMBL19236	MOXONIDINE	renal impairment	NISCH_5
Creat_BSP_Mean_INT	creat total	NISCH	CHEMBL289480	RILMENIDINE	acute kidney injury	NISCH_5
Creat_BSP_Mean_INT	creat total	NISCH	CHEMBL289480	RILMENIDINE	renal failure	NISCH_5
Creat_BSP_Mean_INT	creat total	NISCH	CHEMBL289480	RILMENIDINE	renal failure acute	NISCH_5
Creat_BSP_Mean_INT	creat total	NISCH	CHEMBL19236	MOXONIDINE	faeces discoloured	NISCH_50
Creat_BSP_Mean_INT	creat total	NISCH	CHEMBL19236	MOXONIDINE	schizophrenia	NISCH_51
Creat_BSP_Mean_INT	creat total	NISCH	CHEMBL19236	MOXONIDINE	abnormal palmar/plantar creases	NISCH_52
Creat_BSP_Mean_INT	creat total	NISCH	CHEMBL289480	RILMENIDINE	toxic skin eruption	NISCH_53
Creat_BSP_Mean_INT	creat total	NISCH	CHEMBL289480	RILMENIDINE	renin decreased	NISCH_54
Creat_BSP_Mean_INT	creat total	NISCH	CHEMBL19236	MOXONIDINE	strabismus	NISCH_55
Creat_BSP_Mean_INT	creat total	NISCH	CHEMBL289480	RILMENIDINE	pancreatic enzymes increased	NISCH_56
Creat_BSP_Mean_INT	creat total	NISCH	CHEMBL289480	RILMENIDINE	deafness	NISCH_57
Creat_BSP_Mean_INT	creat total	NISCH	CHEMBL289480	RILMENIDINE	laboratory test interference	NISCH_58
Creat_BSP_Mean_INT	creat total	NISCH	CHEMBL19236	MOXONIDINE	drug resistance	NISCH_59
Creat_BSP_Mean_INT	creat total	NISCH	CHEMBL19236	MOXONIDINE	rash	NISCH_6
Creat_BSP_Mean_INT	creat total	NISCH	CHEMBL289480	RILMENIDINE	prurigo	NISCH_6
Creat_BSP_Mean_INT	creat total	NISCH	CHEMBL289480	RILMENIDINE	immune thrombocytopenic purpura	NISCH_60
Creat_BSP_Mean_INT	creat total	NISCH	CHEMBL19236	MOXONIDINE	general physical health deterioration	NISCH_61
Creat_BSP_Mean_INT	creat total	NISCH	CHEMBL289480	RILMENIDINE	general physical health deterioration	NISCH_61
Creat_BSP_Mean_INT	creat total	NISCH	CHEMBL19236	MOXONIDINE	linear iga disease	NISCH_62
Creat_BSP_Mean_INT	creat total	NISCH	CHEMBL289480	RILMENIDINE	linear iga disease	NISCH_62
Creat_BSP_Mean_INT	creat total	NISCH	CHEMBL289480	RILMENIDINE	capillary disorder	NISCH_63
Creat_BSP_Mean_INT	creat total	NISCH	CHEMBL19236	MOXONIDINE	cryoglobulinaemia	NISCH_64
Creat_BSP_Mean_INT	creat total	NISCH	CHEMBL19236	MOXONIDINE	dysmorphism	NISCH_65
Creat_BSP_Mean_INT	creat total	NISCH	CHEMBL19236	MOXONIDINE	cerebrovascular disorder	NISCH_66
Creat_BSP_Mean_INT	creat total	NISCH	CHEMBL19236	MOXONIDINE	fall	NISCH_67
Creat_BSP_Mean_INT	creat total	NISCH	CHEMBL289480	RILMENIDINE	fall	NISCH_67
Creat_BSP_Mean_INT	creat total	NISCH	CHEMBL289480	RILMENIDINE	cholestasis	NISCH_68
Creat_BSP_Mean_INT	creat total	NISCH	CHEMBL289480	RILMENIDINE	polyneuropathy	NISCH_69
Creat_BSP_Mean_INT	creat total	NISCH	CHEMBL19236	MOXONIDINE	behaviour disorder	NISCH_7
Creat_BSP_Mean_INT	creat total	NISCH	CHEMBL19236	MOXONIDINE	cognitive disorder	NISCH_7
Creat_BSP_Mean_INT	creat total	NISCH	CHEMBL289480	RILMENIDINE	allergic reaction to excipient	NISCH_70
Creat_BSP_Mean_INT	creat total	NISCH	CHEMBL19236	MOXONIDINE	albuminuria	NISCH_71
Creat_BSP_Mean_INT	creat total	NISCH	CHEMBL289480	RILMENIDINE	adenocarcinoma metastatic	NISCH_72
Creat_BSP_Mean_INT	creat total	NISCH	CHEMBL19236	MOXONIDINE	foot deformity	NISCH_73
Creat_BSP_Mean_INT	creat total	NISCH	CHEMBL19236	MOXONIDINE	exercise tolerance decreased	NISCH_74
Creat_BSP_Mean_INT	creat total	NISCH	CHEMBL19236	MOXONIDINE	arrhythmia	NISCH_75
Creat_BSP_Mean_INT	creat total	NISCH	CHEMBL19236	MOXONIDINE	inappropriate affect	NISCH_76
Creat_BSP_Mean_INT	creat total	NISCH	CHEMBL289480	RILMENIDINE	drug rash with eosinophilia and systemic symptoms	NISCH_77
Creat_BSP_Mean_INT	creat total	NISCH	CHEMBL289480	RILMENIDINE	lichenoid keratosis	NISCH_78
Creat_BSP_Mean_INT	creat total	NISCH	CHEMBL19236	MOXONIDINE	activated partial thromboplastin time prolonged	NISCH_79
Creat_BSP_Mean_INT	creat total	NISCH	CHEMBL289480	RILMENIDINE	hyperlactacidaemia	NISCH_8
Creat_BSP_Mean_INT	creat total	NISCH	CHEMBL289480	RILMENIDINE	lactic acidosis	NISCH_8
Creat_BSP_Mean_INT	creat total	NISCH	CHEMBL19236	MOXONIDINE	subileus	NISCH_80
Creat_BSP_Mean_INT	creat total	NISCH	CHEMBL19236	MOXONIDINE	somnolence	NISCH_81
Creat_BSP_Mean_INT	creat total	NISCH	CHEMBL19236	MOXONIDINE	blood creatinine increased	NISCH_82
Creat_BSP_Mean_INT	creat total	NISCH	CHEMBL289480	RILMENIDINE	ankle fracture	NISCH_83
Creat_BSP_Mean_INT	creat total	NISCH	CHEMBL289480	RILMENIDINE	cerebral haematoma	NISCH_84
Creat_BSP_Mean_INT	creat total	NISCH	CHEMBL19236	MOXONIDINE	peripheral embolism	NISCH_85
Creat_BSP_Mean_INT	creat total	NISCH	CHEMBL19236	MOXONIDINE	hyperammonaemia	NISCH_86
Creat_BSP_Mean_INT	creat total	NISCH	CHEMBL19236	MOXONIDINE	balance disorder	NISCH_87
Creat_BSP_Mean_INT	creat total	NISCH	CHEMBL19236	MOXONIDINE	coagulopathy	NISCH_88
Creat_BSP_Mean_INT	creat total	NISCH	CHEMBL19236	MOXONIDINE	international normalised ratio increased	NISCH_89
Creat_BSP_Mean_INT	creat total	NISCH	CHEMBL289480	RILMENIDINE	blood aldosterone abnormal	NISCH_9
Creat_BSP_Mean_INT	creat total	NISCH	CHEMBL289480	RILMENIDINE	blood aldosterone increased	NISCH_9
Creat_BSP_Mean_INT	creat total	NISCH	CHEMBL289480	RILMENIDINE	primary hyperaldosteronism	NISCH_9
Creat_BSP_Mean_INT	creat total	NISCH	CHEMBL289480	RILMENIDINE	angioedema	NISCH_90
Creat_BSP_Mean_INT	creat total	NISCH	CHEMBL19236	MOXONIDINE	gingival bleeding	NISCH_91
Creat_BSP_Mean_INT	creat total	NISCH	CHEMBL289480	RILMENIDINE	dermatitis exfoliative	NISCH_92
Creat_BSP_Mean_INT	creat total	NISCH	CHEMBL19236	MOXONIDINE	cardiac septal hypertrophy	NISCH_93
Creat_BSP_Mean_INT	creat total	NISCH	CHEMBL19236	MOXONIDINE	neuroleptic malignant syndrome	NISCH_94
Creat_BSP_Mean_INT	creat total	NISCH	CHEMBL19236	MOXONIDINE	cranial sutures widening	NISCH_95
Creat_BSP_Mean_INT	creat total	NISCH	CHEMBL19236	MOXONIDINE	rash scarlatiniform	NISCH_96
Creat_BSP_Mean_INT	creat total	PSMA5	CHEMBL325041	BORTEZOMIB	drug hypersensitivity	PSMA5_0
Creat_BSP_Mean_INT	creat total	PSMA5	CHEMBL3545432	IXAZOMIB CITRATE	drug interaction	PSMA5_0
Creat_BSP_Mean_INT	creat total	PSMA5	CHEMBL325041	BORTEZOMIB	plasma cell myeloma	PSMA5_1
Creat_BSP_Mean_INT	creat total	PSMA5	CHEMBL325041	BORTEZOMIB	plasma cell myeloma recurrent	PSMA5_1
Creat_BSP_Mean_INT	creat total	PSMA5	CHEMBL451887	CARFILZOMIB	plasma cell myeloma	PSMA5_1
Creat_BSP_Mean_INT	creat total	PSMA5	CHEMBL451887	CARFILZOMIB	plasma cell myeloma recurrent	PSMA5_1
Creat_BSP_Mean_INT	creat total	PSMA5	CHEMBL2141296	IXAZOMIB	plasma cell myeloma	PSMA5_1
Creat_BSP_Mean_INT	creat total	PSMA5	CHEMBL2141296	IXAZOMIB	plasma cell myeloma recurrent	PSMA5_1
Creat_BSP_Mean_INT	creat total	PSMA5	CHEMBL3545432	IXAZOMIB CITRATE	plasma cell myeloma	PSMA5_1
Creat_BSP_Mean_INT	creat total	PSMA5	CHEMBL3545432	IXAZOMIB CITRATE	plasma cell myeloma recurrent	PSMA5_1
Creat_BSP_Mean_INT	creat total	PSMA5	CHEMBL451887	CARFILZOMIB	unevaluable event	PSMA5_10
Creat_BSP_Mean_INT	creat total	PSMA5	CHEMBL325041	BORTEZOMIB	pneumonia	PSMA5_11
Creat_BSP_Mean_INT	creat total	PSMA5	CHEMBL451887	CARFILZOMIB	pneumonia	PSMA5_11
Creat_BSP_Mean_INT	creat total	PSMA5	CHEMBL2141296	IXAZOMIB	pneumonia	PSMA5_11
Creat_BSP_Mean_INT	creat total	PSMA5	CHEMBL3545432	IXAZOMIB CITRATE	pneumonia	PSMA5_11
Creat_BSP_Mean_INT	creat total	PSMA5	CHEMBL451887	CARFILZOMIB	thrombotic microangiopathy	PSMA5_12
Creat_BSP_Mean_INT	creat total	PSMA5	CHEMBL451887	CARFILZOMIB	acute kidney injury	PSMA5_13
Creat_BSP_Mean_INT	creat total	PSMA5	CHEMBL325041	BORTEZOMIB	headache	PSMA5_14
Creat_BSP_Mean_INT	creat total	PSMA5	CHEMBL451887	CARFILZOMIB	cytopenia	PSMA5_15
Creat_BSP_Mean_INT	creat total	PSMA5	CHEMBL2141296	IXAZOMIB	cytopenia	PSMA5_15
Creat_BSP_Mean_INT	creat total	PSMA5	CHEMBL3545432	IXAZOMIB CITRATE	cytopenia	PSMA5_15
Creat_BSP_Mean_INT	creat total	PSMA5	CHEMBL2141296	IXAZOMIB	nausea	PSMA5_16
Creat_BSP_Mean_INT	creat total	PSMA5	CHEMBL3545432	IXAZOMIB CITRATE	nausea	PSMA5_16
Creat_BSP_Mean_INT	creat total	PSMA5	CHEMBL2141296	IXAZOMIB	constipation	PSMA5_2
Creat_BSP_Mean_INT	creat total	PSMA5	CHEMBL2141296	IXAZOMIB	diarrhoea	PSMA5_2
Creat_BSP_Mean_INT	creat total	PSMA5	CHEMBL3545432	IXAZOMIB CITRATE	constipation	PSMA5_2
Creat_BSP_Mean_INT	creat total	PSMA5	CHEMBL3545432	IXAZOMIB CITRATE	diarrhoea	PSMA5_2
Creat_BSP_Mean_INT	creat total	PSMA5	CHEMBL325041	BORTEZOMIB	neutropenia	PSMA5_3
Creat_BSP_Mean_INT	creat total	PSMA5	CHEMBL2141296	IXAZOMIB	neutrophil count decreased	PSMA5_3
Creat_BSP_Mean_INT	creat total	PSMA5	CHEMBL2141296	IXAZOMIB	white blood cell count decreased	PSMA5_3
Creat_BSP_Mean_INT	creat total	PSMA5	CHEMBL3545432	IXAZOMIB CITRATE	neutrophil count decreased	PSMA5_3
Creat_BSP_Mean_INT	creat total	PSMA5	CHEMBL3545432	IXAZOMIB CITRATE	white blood cell count decreased	PSMA5_3
Creat_BSP_Mean_INT	creat total	PSMA5	CHEMBL2141296	IXAZOMIB	injection site pain	PSMA5_4
Creat_BSP_Mean_INT	creat total	PSMA5	CHEMBL3545432	IXAZOMIB CITRATE	injection site pain	PSMA5_4
Creat_BSP_Mean_INT	creat total	PSMA5	CHEMBL325041	BORTEZOMIB	neuropathy peripheral	PSMA5_5
Creat_BSP_Mean_INT	creat total	PSMA5	CHEMBL325041	BORTEZOMIB	peripheral sensory neuropathy	PSMA5_5
Creat_BSP_Mean_INT	creat total	PSMA5	CHEMBL325041	BORTEZOMIB	polyneuropathy	PSMA5_5
Creat_BSP_Mean_INT	creat total	PSMA5	CHEMBL2141296	IXAZOMIB	neuropathy peripheral	PSMA5_5
Creat_BSP_Mean_INT	creat total	PSMA5	CHEMBL3545432	IXAZOMIB CITRATE	neuropathy peripheral	PSMA5_5
Creat_BSP_Mean_INT	creat total	PSMA5	CHEMBL451887	CARFILZOMIB	intercepted product preparation error	PSMA5_6
Creat_BSP_Mean_INT	creat total	PSMA5	CHEMBL325041	BORTEZOMIB	platelet count decreased	PSMA5_7
Creat_BSP_Mean_INT	creat total	PSMA5	CHEMBL325041	BORTEZOMIB	thrombocytopenia	PSMA5_7
Creat_BSP_Mean_INT	creat total	PSMA5	CHEMBL451887	CARFILZOMIB	thrombocytopenia	PSMA5_7
Creat_BSP_Mean_INT	creat total	PSMA5	CHEMBL2141296	IXAZOMIB	platelet count decreased	PSMA5_7
Creat_BSP_Mean_INT	creat total	PSMA5	CHEMBL2141296	IXAZOMIB	thrombocytopenia	PSMA5_7
Creat_BSP_Mean_INT	creat total	PSMA5	CHEMBL3545432	IXAZOMIB CITRATE	platelet count decreased	PSMA5_7
Creat_BSP_Mean_INT	creat total	PSMA5	CHEMBL3545432	IXAZOMIB CITRATE	thrombocytopenia	PSMA5_7
Creat_BSP_Mean_INT	creat total	PSMA5	CHEMBL325041	BORTEZOMIB	disease progression	PSMA5_8
Creat_BSP_Mean_INT	creat total	PSMA5	CHEMBL451887	CARFILZOMIB	disease progression	PSMA5_8
Creat_BSP_Mean_INT	creat total	PSMA5	CHEMBL451887	CARFILZOMIB	cardiac failure	PSMA5_9
Creat_BSP_Mean_INT	creat total	PTK6	CHEMBL24828	VANDETANIB	blood calcitonin increased	PTK6_0
Creat_BSP_Mean_INT	creat total	PTK6	CHEMBL24828	VANDETANIB	blood thyroid stimulating hormone increased	PTK6_0
Creat_BSP_Mean_INT	creat total	PTK6	CHEMBL24828	VANDETANIB	hypocalcaemia	PTK6_1
Creat_BSP_Mean_INT	creat total	PTK6	CHEMBL24828	VANDETANIB	hypophagia	PTK6_1
Creat_BSP_Mean_INT	creat total	PTK6	CHEMBL24828	VANDETANIB	hypophosphataemia	PTK6_1
Creat_BSP_Mean_INT	creat total	PTK6	CHEMBL24828	VANDETANIB	gastrooesophageal reflux disease	PTK6_10
Creat_BSP_Mean_INT	creat total	PTK6	CHEMBL24828	VANDETANIB	reflux gastritis	PTK6_10
Creat_BSP_Mean_INT	creat total	PTK6	CHEMBL24828	VANDETANIB	magnetic resonance imaging abnormal	PTK6_11
Creat_BSP_Mean_INT	creat total	PTK6	CHEMBL24828	VANDETANIB	hypertension	PTK6_12
Creat_BSP_Mean_INT	creat total	PTK6	CHEMBL24828	VANDETANIB	ocular hyperaemia	PTK6_13
Creat_BSP_Mean_INT	creat total	PTK6	CHEMBL24828	VANDETANIB	pulmonary embolism	PTK6_14
Creat_BSP_Mean_INT	creat total	PTK6	CHEMBL24828	VANDETANIB	metastases to liver	PTK6_15
Creat_BSP_Mean_INT	creat total	PTK6	CHEMBL24828	VANDETANIB	photosensitivity reaction	PTK6_16
Creat_BSP_Mean_INT	creat total	PTK6	CHEMBL24828	VANDETANIB	cornea verticillata	PTK6_17
Creat_BSP_Mean_INT	creat total	PTK6	CHEMBL24828	VANDETANIB	electrocardiogram qt interval abnormal	PTK6_18
Creat_BSP_Mean_INT	creat total	PTK6	CHEMBL24828	VANDETANIB	electrocardiogram qt prolonged	PTK6_18
Creat_BSP_Mean_INT	creat total	PTK6	CHEMBL24828	VANDETANIB	myoclonus	PTK6_19
Creat_BSP_Mean_INT	creat total	PTK6	CHEMBL24828	VANDETANIB	neutrophil count decreased	PTK6_2
Creat_BSP_Mean_INT	creat total	PTK6	CHEMBL24828	VANDETANIB	pancytopenia	PTK6_2
Creat_BSP_Mean_INT	creat total	PTK6	CHEMBL24828	VANDETANIB	brain stem glioma	PTK6_20
Creat_BSP_Mean_INT	creat total	PTK6	CHEMBL24828	VANDETANIB	hemiparesis	PTK6_21
Creat_BSP_Mean_INT	creat total	PTK6	CHEMBL24828	VANDETANIB	diarrhoea	PTK6_22
Creat_BSP_Mean_INT	creat total	PTK6	CHEMBL24828	VANDETANIB	insomnia	PTK6_23
Creat_BSP_Mean_INT	creat total	PTK6	CHEMBL24828	VANDETANIB	alanine aminotransferase increased	PTK6_24
Creat_BSP_Mean_INT	creat total	PTK6	CHEMBL24828	VANDETANIB	ataxia	PTK6_25
Creat_BSP_Mean_INT	creat total	PTK6	CHEMBL24828	VANDETANIB	flatulence	PTK6_26
Creat_BSP_Mean_INT	creat total	PTK6	CHEMBL24828	VANDETANIB	haematocrit increased	PTK6_27
Creat_BSP_Mean_INT	creat total	PTK6	CHEMBL24828	VANDETANIB	facial paralysis	PTK6_28
Creat_BSP_Mean_INT	creat total	PTK6	CHEMBL24828	VANDETANIB	abdominal distension	PTK6_29
Creat_BSP_Mean_INT	creat total	PTK6	CHEMBL24828	VANDETANIB	blood cholesterol increased	PTK6_3
Creat_BSP_Mean_INT	creat total	PTK6	CHEMBL24828	VANDETANIB	blood triglycerides increased	PTK6_3
Creat_BSP_Mean_INT	creat total	PTK6	CHEMBL24828	VANDETANIB	blood creatinine increased	PTK6_30
Creat_BSP_Mean_INT	creat total	PTK6	CHEMBL24828	VANDETANIB	detachment of retinal pigment epithelium	PTK6_31
Creat_BSP_Mean_INT	creat total	PTK6	CHEMBL24828	VANDETANIB	metastases to central nervous system	PTK6_32
Creat_BSP_Mean_INT	creat total	PTK6	CHEMBL24828	VANDETANIB	metastases to bone	PTK6_33
Creat_BSP_Mean_INT	creat total	PTK6	CHEMBL24828	VANDETANIB	lymphocyte count decreased	PTK6_34
Creat_BSP_Mean_INT	creat total	PTK6	CHEMBL24828	VANDETANIB	mucosal inflammation	PTK6_4
Creat_BSP_Mean_INT	creat total	PTK6	CHEMBL24828	VANDETANIB	stomatitis	PTK6_4
Creat_BSP_Mean_INT	creat total	PTK6	CHEMBL24828	VANDETANIB	thyroid cancer	PTK6_5
Creat_BSP_Mean_INT	creat total	PTK6	CHEMBL24828	VANDETANIB	acne	PTK6_6
Creat_BSP_Mean_INT	creat total	PTK6	CHEMBL24828	VANDETANIB	dermatitis acneiform	PTK6_6
Creat_BSP_Mean_INT	creat total	PTK6	CHEMBL24828	VANDETANIB	folliculitis	PTK6_6
Creat_BSP_Mean_INT	creat total	PTK6	CHEMBL24828	VANDETANIB	vaginal neoplasm	PTK6_7
Creat_BSP_Mean_INT	creat total	PTK6	CHEMBL24828	VANDETANIB	disease progression	PTK6_8
Creat_BSP_Mean_INT	creat total	PTK6	CHEMBL24828	VANDETANIB	malignant neoplasm progression	PTK6_8
Creat_BSP_Mean_INT	creat total	PTK6	CHEMBL24828	VANDETANIB	palmar-plantar erythrodysaesthesia syndrome	PTK6_9
Creat_BSP_Min_INT	creat total	ADORA1	CHEMBL190	THEOPHYLLINE	tremor	ADORA1_0
Creat_BSP_Min_INT	creat total	ADORA1	CHEMBL1200569	CAFFEINE CITRATE	eye movement disorder	ADORA1_0
Creat_BSP_Min_INT	creat total	ADORA1	CHEMBL1370561	AMINOPHYLLINE	tremor	ADORA1_0
Creat_BSP_Min_INT	creat total	ADORA1	CHEMBL190	THEOPHYLLINE	lung hyperinflation	ADORA1_1
Creat_BSP_Min_INT	creat total	ADORA1	CHEMBL190	THEOPHYLLINE	respiratory rate increased	ADORA1_1
Creat_BSP_Min_INT	creat total	ADORA1	CHEMBL477	ADENOSINE	neurological symptom	ADORA1_10
Creat_BSP_Min_INT	creat total	ADORA1	CHEMBL190	THEOPHYLLINE	motor dysfunction	ADORA1_10
Creat_BSP_Min_INT	creat total	ADORA1	CHEMBL1370561	AMINOPHYLLINE	exophthalmos	ADORA1_100
Creat_BSP_Min_INT	creat total	ADORA1	CHEMBL1370561	AMINOPHYLLINE	exophthalmos congenital	ADORA1_100
Creat_BSP_Min_INT	creat total	ADORA1	CHEMBL190	THEOPHYLLINE	hearing impaired	ADORA1_101
Creat_BSP_Min_INT	creat total	ADORA1	CHEMBL190	THEOPHYLLINE	hypoacusis	ADORA1_101
Creat_BSP_Min_INT	creat total	ADORA1	CHEMBL477	ADENOSINE	pneumonia aspiration	ADORA1_102
Creat_BSP_Min_INT	creat total	ADORA1	CHEMBL113	CAFFEINE	hand deformity	ADORA1_103
Creat_BSP_Min_INT	creat total	ADORA1	CHEMBL190	THEOPHYLLINE	appetite disorder	ADORA1_104
Creat_BSP_Min_INT	creat total	ADORA1	CHEMBL190	THEOPHYLLINE	blood count abnormal	ADORA1_105
Creat_BSP_Min_INT	creat total	ADORA1	CHEMBL113	CAFFEINE	helicobacter infection	ADORA1_106
Creat_BSP_Min_INT	creat total	ADORA1	CHEMBL190	THEOPHYLLINE	wheelchair user	ADORA1_107
Creat_BSP_Min_INT	creat total	ADORA1	CHEMBL190	THEOPHYLLINE	granuloma	ADORA1_108
Creat_BSP_Min_INT	creat total	ADORA1	CHEMBL190	THEOPHYLLINE	blood pressure abnormal	ADORA1_109
Creat_BSP_Min_INT	creat total	ADORA1	CHEMBL477	ADENOSINE	chest discomfort	ADORA1_11
Creat_BSP_Min_INT	creat total	ADORA1	CHEMBL477	ADENOSINE	chest pain	ADORA1_11
Creat_BSP_Min_INT	creat total	ADORA1	CHEMBL190	THEOPHYLLINE	chest discomfort	ADORA1_11
Creat_BSP_Min_INT	creat total	ADORA1	CHEMBL190	THEOPHYLLINE	chest pain	ADORA1_11
Creat_BSP_Min_INT	creat total	ADORA1	CHEMBL190	THEOPHYLLINE	painful respiration	ADORA1_11
Creat_BSP_Min_INT	creat total	ADORA1	CHEMBL1370561	AMINOPHYLLINE	pulmonary pain	ADORA1_11
Creat_BSP_Min_INT	creat total	ADORA1	CHEMBL477	ADENOSINE	complex regional pain syndrome	ADORA1_110
Creat_BSP_Min_INT	creat total	ADORA1	CHEMBL477	ADENOSINE	body temperature increased	ADORA1_111
Creat_BSP_Min_INT	creat total	ADORA1	CHEMBL113	CAFFEINE	body temperature increased	ADORA1_111
Creat_BSP_Min_INT	creat total	ADORA1	CHEMBL113	CAFFEINE	pyrexia	ADORA1_111
Creat_BSP_Min_INT	creat total	ADORA1	CHEMBL477	ADENOSINE	electrocardiogram st segment depression	ADORA1_112
Creat_BSP_Min_INT	creat total	ADORA1	CHEMBL477	ADENOSINE	electrocardiogram st segment elevation	ADORA1_112
Creat_BSP_Min_INT	creat total	ADORA1	CHEMBL477	ADENOSINE	electrocardiogram st-t segment elevation	ADORA1_112
Creat_BSP_Min_INT	creat total	ADORA1	CHEMBL1370561	AMINOPHYLLINE	electrocardiogram st segment elevation	ADORA1_112
Creat_BSP_Min_INT	creat total	ADORA1	CHEMBL190	THEOPHYLLINE	antasthmatic drug level above therapeutic	ADORA1_113
Creat_BSP_Min_INT	creat total	ADORA1	CHEMBL477	ADENOSINE	coma	ADORA1_114
Creat_BSP_Min_INT	creat total	ADORA1	CHEMBL477	ADENOSINE	loss of consciousness	ADORA1_114
Creat_BSP_Min_INT	creat total	ADORA1	CHEMBL113	CAFFEINE	coma	ADORA1_114
Creat_BSP_Min_INT	creat total	ADORA1	CHEMBL113	CAFFEINE	confusional state	ADORA1_114
Creat_BSP_Min_INT	creat total	ADORA1	CHEMBL113	CAFFEINE	depressed level of consciousness	ADORA1_114
Creat_BSP_Min_INT	creat total	ADORA1	CHEMBL190	THEOPHYLLINE	depressed level of consciousness	ADORA1_114
Creat_BSP_Min_INT	creat total	ADORA1	CHEMBL1370561	AMINOPHYLLINE	delirium	ADORA1_114
Creat_BSP_Min_INT	creat total	ADORA1	CHEMBL1370561	AMINOPHYLLINE	depressed level of consciousness	ADORA1_114
Creat_BSP_Min_INT	creat total	ADORA1	CHEMBL190	THEOPHYLLINE	glaucoma	ADORA1_115
Creat_BSP_Min_INT	creat total	ADORA1	CHEMBL1370561	AMINOPHYLLINE	myelodysplastic syndrome	ADORA1_116
Creat_BSP_Min_INT	creat total	ADORA1	CHEMBL1200569	CAFFEINE CITRATE	pancreatitis acute	ADORA1_117
Creat_BSP_Min_INT	creat total	ADORA1	CHEMBL190	THEOPHYLLINE	food allergy	ADORA1_118
Creat_BSP_Min_INT	creat total	ADORA1	CHEMBL1370561	AMINOPHYLLINE	toe amputation	ADORA1_119
Creat_BSP_Min_INT	creat total	ADORA1	CHEMBL113	CAFFEINE	condition aggravated	ADORA1_12
Creat_BSP_Min_INT	creat total	ADORA1	CHEMBL113	CAFFEINE	general physical health deterioration	ADORA1_12
Creat_BSP_Min_INT	creat total	ADORA1	CHEMBL190	THEOPHYLLINE	condition aggravated	ADORA1_12
Creat_BSP_Min_INT	creat total	ADORA1	CHEMBL1370561	AMINOPHYLLINE	condition aggravated	ADORA1_12
Creat_BSP_Min_INT	creat total	ADORA1	CHEMBL477	ADENOSINE	atrial fibrillation	ADORA1_120
Creat_BSP_Min_INT	creat total	ADORA1	CHEMBL477	ADENOSINE	atrial flutter	ADORA1_120
Creat_BSP_Min_INT	creat total	ADORA1	CHEMBL477	ADENOSINE	ventricular fibrillation	ADORA1_120
Creat_BSP_Min_INT	creat total	ADORA1	CHEMBL190	THEOPHYLLINE	atrial fibrillation	ADORA1_120
Creat_BSP_Min_INT	creat total	ADORA1	CHEMBL1200569	CAFFEINE CITRATE	ventricular fibrillation	ADORA1_120
Creat_BSP_Min_INT	creat total	ADORA1	CHEMBL113	CAFFEINE	suicide attempt	ADORA1_121
Creat_BSP_Min_INT	creat total	ADORA1	CHEMBL190	THEOPHYLLINE	suicide attempt	ADORA1_121
Creat_BSP_Min_INT	creat total	ADORA1	CHEMBL1200569	CAFFEINE CITRATE	suicide attempt	ADORA1_121
Creat_BSP_Min_INT	creat total	ADORA1	CHEMBL1200569	CAFFEINE CITRATE	thinking abnormal	ADORA1_122
Creat_BSP_Min_INT	creat total	ADORA1	CHEMBL190	THEOPHYLLINE	eosinophil count increased	ADORA1_123
Creat_BSP_Min_INT	creat total	ADORA1	CHEMBL1370561	AMINOPHYLLINE	eosinophil count increased	ADORA1_123
Creat_BSP_Min_INT	creat total	ADORA1	CHEMBL113	CAFFEINE	ear pain	ADORA1_124
Creat_BSP_Min_INT	creat total	ADORA1	CHEMBL477	ADENOSINE	endothelial dysfunction	ADORA1_125
Creat_BSP_Min_INT	creat total	ADORA1	CHEMBL477	ADENOSINE	infusion related reaction	ADORA1_126
Creat_BSP_Min_INT	creat total	ADORA1	CHEMBL113	CAFFEINE	infusion related reaction	ADORA1_126
Creat_BSP_Min_INT	creat total	ADORA1	CHEMBL113	CAFFEINE	gastrointestinal disorder	ADORA1_127
Creat_BSP_Min_INT	creat total	ADORA1	CHEMBL190	THEOPHYLLINE	diastolic dysfunction	ADORA1_128
Creat_BSP_Min_INT	creat total	ADORA1	CHEMBL113	CAFFEINE	international normalised ratio increased	ADORA1_129
Creat_BSP_Min_INT	creat total	ADORA1	CHEMBL477	ADENOSINE	extravasation	ADORA1_13
Creat_BSP_Min_INT	creat total	ADORA1	CHEMBL113	CAFFEINE	contusion	ADORA1_13
Creat_BSP_Min_INT	creat total	ADORA1	CHEMBL1370561	AMINOPHYLLINE	haematoma	ADORA1_13
Creat_BSP_Min_INT	creat total	ADORA1	CHEMBL113	CAFFEINE	vomiting	ADORA1_130
Creat_BSP_Min_INT	creat total	ADORA1	CHEMBL190	THEOPHYLLINE	vomiting	ADORA1_130
Creat_BSP_Min_INT	creat total	ADORA1	CHEMBL1370561	AMINOPHYLLINE	vomiting	ADORA1_130
Creat_BSP_Min_INT	creat total	ADORA1	CHEMBL113	CAFFEINE	wound	ADORA1_131
Creat_BSP_Min_INT	creat total	ADORA1	CHEMBL190	THEOPHYLLINE	airway peak pressure increased	ADORA1_132
Creat_BSP_Min_INT	creat total	ADORA1	CHEMBL477	ADENOSINE	pharmaceutical product complaint	ADORA1_133
Creat_BSP_Min_INT	creat total	ADORA1	CHEMBL477	ADENOSINE	gastrooesophageal reflux disease	ADORA1_134
Creat_BSP_Min_INT	creat total	ADORA1	CHEMBL190	THEOPHYLLINE	gastrooesophageal reflux disease	ADORA1_134
Creat_BSP_Min_INT	creat total	ADORA1	CHEMBL477	ADENOSINE	anaphylactic reaction	ADORA1_135
Creat_BSP_Min_INT	creat total	ADORA1	CHEMBL1200569	CAFFEINE CITRATE	derailment	ADORA1_136
Creat_BSP_Min_INT	creat total	ADORA1	CHEMBL477	ADENOSINE	heart rate abnormal	ADORA1_137
Creat_BSP_Min_INT	creat total	ADORA1	CHEMBL477	ADENOSINE	electromechanical dissociation	ADORA1_138
Creat_BSP_Min_INT	creat total	ADORA1	CHEMBL477	ADENOSINE	multiple congenital abnormalities	ADORA1_139
Creat_BSP_Min_INT	creat total	ADORA1	CHEMBL477	ADENOSINE	bronchospasm	ADORA1_14
Creat_BSP_Min_INT	creat total	ADORA1	CHEMBL477	ADENOSINE	wheezing	ADORA1_14
Creat_BSP_Min_INT	creat total	ADORA1	CHEMBL190	THEOPHYLLINE	asthma	ADORA1_14
Creat_BSP_Min_INT	creat total	ADORA1	CHEMBL190	THEOPHYLLINE	asthmatic crisis	ADORA1_14
Creat_BSP_Min_INT	creat total	ADORA1	CHEMBL190	THEOPHYLLINE	bronchospasm	ADORA1_14
Creat_BSP_Min_INT	creat total	ADORA1	CHEMBL190	THEOPHYLLINE	status asthmaticus	ADORA1_14
Creat_BSP_Min_INT	creat total	ADORA1	CHEMBL190	THEOPHYLLINE	wheezing	ADORA1_14
Creat_BSP_Min_INT	creat total	ADORA1	CHEMBL1370561	AMINOPHYLLINE	asthma	ADORA1_14
Creat_BSP_Min_INT	creat total	ADORA1	CHEMBL1370561	AMINOPHYLLINE	wheezing	ADORA1_14
Creat_BSP_Min_INT	creat total	ADORA1	CHEMBL190	THEOPHYLLINE	sleep apnoea syndrome	ADORA1_140
Creat_BSP_Min_INT	creat total	ADORA1	CHEMBL477	ADENOSINE	procedural complication	ADORA1_141
Creat_BSP_Min_INT	creat total	ADORA1	CHEMBL190	THEOPHYLLINE	cyanosis	ADORA1_142
Creat_BSP_Min_INT	creat total	ADORA1	CHEMBL1370561	AMINOPHYLLINE	cyanosis	ADORA1_142
Creat_BSP_Min_INT	creat total	ADORA1	CHEMBL477	ADENOSINE	bundle branch block left	ADORA1_143
Creat_BSP_Min_INT	creat total	ADORA1	CHEMBL113	CAFFEINE	ill-defined disorder	ADORA1_144
Creat_BSP_Min_INT	creat total	ADORA1	CHEMBL190	THEOPHYLLINE	osteoporosis	ADORA1_145
Creat_BSP_Min_INT	creat total	ADORA1	CHEMBL113	CAFFEINE	folliculitis	ADORA1_146
Creat_BSP_Min_INT	creat total	ADORA1	CHEMBL477	ADENOSINE	livedo reticularis	ADORA1_147
Creat_BSP_Min_INT	creat total	ADORA1	CHEMBL477	ADENOSINE	scrotal disorder	ADORA1_148
Creat_BSP_Min_INT	creat total	ADORA1	CHEMBL477	ADENOSINE	pulse absent	ADORA1_149
Creat_BSP_Min_INT	creat total	ADORA1	CHEMBL477	ADENOSINE	arteriospasm coronary	ADORA1_15
Creat_BSP_Min_INT	creat total	ADORA1	CHEMBL477	ADENOSINE	coronary artery stenosis	ADORA1_15
Creat_BSP_Min_INT	creat total	ADORA1	CHEMBL1370561	AMINOPHYLLINE	foetal distress syndrome	ADORA1_150
Creat_BSP_Min_INT	creat total	ADORA1	CHEMBL190	THEOPHYLLINE	stress urinary incontinence	ADORA1_151
Creat_BSP_Min_INT	creat total	ADORA1	CHEMBL190	THEOPHYLLINE	blood creatine phosphokinase increased	ADORA1_152
Creat_BSP_Min_INT	creat total	ADORA1	CHEMBL1370561	AMINOPHYLLINE	autoimmune haemolytic anaemia	ADORA1_153
Creat_BSP_Min_INT	creat total	ADORA1	CHEMBL190	THEOPHYLLINE	lung opacity	ADORA1_154
Creat_BSP_Min_INT	creat total	ADORA1	CHEMBL190	THEOPHYLLINE	oesophageal dilatation	ADORA1_155
Creat_BSP_Min_INT	creat total	ADORA1	CHEMBL1370561	AMINOPHYLLINE	hallucination	ADORA1_156
Creat_BSP_Min_INT	creat total	ADORA1	CHEMBL113	CAFFEINE	coagulopathy	ADORA1_157
Creat_BSP_Min_INT	creat total	ADORA1	CHEMBL113	CAFFEINE	impaired healing	ADORA1_158
Creat_BSP_Min_INT	creat total	ADORA1	CHEMBL190	THEOPHYLLINE	occupational asthma	ADORA1_159
Creat_BSP_Min_INT	creat total	ADORA1	CHEMBL190	THEOPHYLLINE	heart sounds	ADORA1_16
Creat_BSP_Min_INT	creat total	ADORA1	CHEMBL190	THEOPHYLLINE	palpitations	ADORA1_16
Creat_BSP_Min_INT	creat total	ADORA1	CHEMBL190	THEOPHYLLINE	bronchitis chronic	ADORA1_160
Creat_BSP_Min_INT	creat total	ADORA1	CHEMBL113	CAFFEINE	headache	ADORA1_161
Creat_BSP_Min_INT	creat total	ADORA1	CHEMBL113	CAFFEINE	muscle spasticity	ADORA1_162
Creat_BSP_Min_INT	creat total	ADORA1	CHEMBL113	CAFFEINE	duodenal ulcer perforation	ADORA1_163
Creat_BSP_Min_INT	creat total	ADORA1	CHEMBL477	ADENOSINE	electrocardiogram change	ADORA1_164
Creat_BSP_Min_INT	creat total	ADORA1	CHEMBL190	THEOPHYLLINE	ankle fracture	ADORA1_165
Creat_BSP_Min_INT	creat total	ADORA1	CHEMBL477	ADENOSINE	flushing	ADORA1_166
Creat_BSP_Min_INT	creat total	ADORA1	CHEMBL113	CAFFEINE	pericarditis	ADORA1_167
Creat_BSP_Min_INT	creat total	ADORA1	CHEMBL190	THEOPHYLLINE	prolonged expiration	ADORA1_168
Creat_BSP_Min_INT	creat total	ADORA1	CHEMBL113	CAFFEINE	rheumatoid factor positive	ADORA1_169
Creat_BSP_Min_INT	creat total	ADORA1	CHEMBL477	ADENOSINE	hypoxia	ADORA1_17
Creat_BSP_Min_INT	creat total	ADORA1	CHEMBL477	ADENOSINE	oxygen saturation decreased	ADORA1_17
Creat_BSP_Min_INT	creat total	ADORA1	CHEMBL190	THEOPHYLLINE	hypoxia	ADORA1_17
Creat_BSP_Min_INT	creat total	ADORA1	CHEMBL190	THEOPHYLLINE	oxygen saturation decreased	ADORA1_17
Creat_BSP_Min_INT	creat total	ADORA1	CHEMBL190	THEOPHYLLINE	po2 decreased	ADORA1_17
Creat_BSP_Min_INT	creat total	ADORA1	CHEMBL1370561	AMINOPHYLLINE	hypoxia	ADORA1_17
Creat_BSP_Min_INT	creat total	ADORA1	CHEMBL113	CAFFEINE	alopecia	ADORA1_170
Creat_BSP_Min_INT	creat total	ADORA1	CHEMBL1370561	AMINOPHYLLINE	mycotic allergy	ADORA1_171
Creat_BSP_Min_INT	creat total	ADORA1	CHEMBL1200578	THEOPHYLLINE SODIUM GLYCINATE	genital erosion	ADORA1_172
Creat_BSP_Min_INT	creat total	ADORA1	CHEMBL190	THEOPHYLLINE	bronchial haemorrhage	ADORA1_173
Creat_BSP_Min_INT	creat total	ADORA1	CHEMBL190	THEOPHYLLINE	oesophagogastroduodenoscopy	ADORA1_174
Creat_BSP_Min_INT	creat total	ADORA1	CHEMBL113	CAFFEINE	weight increased	ADORA1_175
Creat_BSP_Min_INT	creat total	ADORA1	CHEMBL190	THEOPHYLLINE	weight increased	ADORA1_175
Creat_BSP_Min_INT	creat total	ADORA1	CHEMBL113	CAFFEINE	anti-cyclic citrullinated peptide antibody positive	ADORA1_176
Creat_BSP_Min_INT	creat total	ADORA1	CHEMBL113	CAFFEINE	loss of personal independence in daily activities	ADORA1_177
Creat_BSP_Min_INT	creat total	ADORA1	CHEMBL190	THEOPHYLLINE	loss of personal independence in daily activities	ADORA1_177
Creat_BSP_Min_INT	creat total	ADORA1	CHEMBL113	CAFFEINE	fatigue	ADORA1_178
Creat_BSP_Min_INT	creat total	ADORA1	CHEMBL113	CAFFEINE	night sweats	ADORA1_179
Creat_BSP_Min_INT	creat total	ADORA1	CHEMBL113	CAFFEINE	drug-induced liver injury	ADORA1_18
Creat_BSP_Min_INT	creat total	ADORA1	CHEMBL113	CAFFEINE	hepatotoxicity	ADORA1_18
Creat_BSP_Min_INT	creat total	ADORA1	CHEMBL113	CAFFEINE	liver injury	ADORA1_18
Creat_BSP_Min_INT	creat total	ADORA1	CHEMBL113	CAFFEINE	blister	ADORA1_180
Creat_BSP_Min_INT	creat total	ADORA1	CHEMBL190	THEOPHYLLINE	obstruction	ADORA1_181
Creat_BSP_Min_INT	creat total	ADORA1	CHEMBL190	THEOPHYLLINE	blood immunoglobulin e increased	ADORA1_182
Creat_BSP_Min_INT	creat total	ADORA1	CHEMBL1370561	AMINOPHYLLINE	blood immunoglobulin e increased	ADORA1_182
Creat_BSP_Min_INT	creat total	ADORA1	CHEMBL190	THEOPHYLLINE	diabetes mellitus	ADORA1_183
Creat_BSP_Min_INT	creat total	ADORA1	CHEMBL190	THEOPHYLLINE	type 2 diabetes mellitus	ADORA1_183
Creat_BSP_Min_INT	creat total	ADORA1	CHEMBL477	ADENOSINE	atrioventricular block	ADORA1_184
Creat_BSP_Min_INT	creat total	ADORA1	CHEMBL477	ADENOSINE	atrioventricular block complete	ADORA1_184
Creat_BSP_Min_INT	creat total	ADORA1	CHEMBL477	ADENOSINE	atrioventricular block second degree	ADORA1_184
Creat_BSP_Min_INT	creat total	ADORA1	CHEMBL477	ADENOSINE	premature baby	ADORA1_185
Creat_BSP_Min_INT	creat total	ADORA1	CHEMBL190	THEOPHYLLINE	blood lactic acid increased	ADORA1_186
Creat_BSP_Min_INT	creat total	ADORA1	CHEMBL1370561	AMINOPHYLLINE	caesarean section	ADORA1_187
Creat_BSP_Min_INT	creat total	ADORA1	CHEMBL1370561	AMINOPHYLLINE	colonoscopy abnormal	ADORA1_188
Creat_BSP_Min_INT	creat total	ADORA1	CHEMBL113	CAFFEINE	pyroglutamate increased	ADORA1_189
Creat_BSP_Min_INT	creat total	ADORA1	CHEMBL190	THEOPHYLLINE	hyperglycaemia	ADORA1_19
Creat_BSP_Min_INT	creat total	ADORA1	CHEMBL190	THEOPHYLLINE	hypertension	ADORA1_19
Creat_BSP_Min_INT	creat total	ADORA1	CHEMBL190	THEOPHYLLINE	intervertebral disc degeneration	ADORA1_190
Creat_BSP_Min_INT	creat total	ADORA1	CHEMBL190	THEOPHYLLINE	bronchial neoplasm	ADORA1_191
Creat_BSP_Min_INT	creat total	ADORA1	CHEMBL113	CAFFEINE	drug hypersensitivity	ADORA1_2
Creat_BSP_Min_INT	creat total	ADORA1	CHEMBL113	CAFFEINE	drug intolerance	ADORA1_2
Creat_BSP_Min_INT	creat total	ADORA1	CHEMBL113	CAFFEINE	hypersensitivity	ADORA1_2
Creat_BSP_Min_INT	creat total	ADORA1	CHEMBL190	THEOPHYLLINE	drug hypersensitivity	ADORA1_2
Creat_BSP_Min_INT	creat total	ADORA1	CHEMBL190	THEOPHYLLINE	drug interaction	ADORA1_2
Creat_BSP_Min_INT	creat total	ADORA1	CHEMBL1370561	AMINOPHYLLINE	drug hypersensitivity	ADORA1_2
Creat_BSP_Min_INT	creat total	ADORA1	CHEMBL477	ADENOSINE	treatment failure	ADORA1_20
Creat_BSP_Min_INT	creat total	ADORA1	CHEMBL113	CAFFEINE	therapeutic product effect decreased	ADORA1_20
Creat_BSP_Min_INT	creat total	ADORA1	CHEMBL113	CAFFEINE	treatment failure	ADORA1_20
Creat_BSP_Min_INT	creat total	ADORA1	CHEMBL190	THEOPHYLLINE	therapeutic product effect incomplete	ADORA1_20
Creat_BSP_Min_INT	creat total	ADORA1	CHEMBL190	THEOPHYLLINE	pleural rub	ADORA1_21
Creat_BSP_Min_INT	creat total	ADORA1	CHEMBL190	THEOPHYLLINE	rales	ADORA1_21
Creat_BSP_Min_INT	creat total	ADORA1	CHEMBL113	CAFFEINE	arthralgia	ADORA1_22
Creat_BSP_Min_INT	creat total	ADORA1	CHEMBL113	CAFFEINE	arthropathy	ADORA1_22
Creat_BSP_Min_INT	creat total	ADORA1	CHEMBL113	CAFFEINE	rheumatic fever	ADORA1_23
Creat_BSP_Min_INT	creat total	ADORA1	CHEMBL113	CAFFEINE	rheumatoid arthritis	ADORA1_23
Creat_BSP_Min_INT	creat total	ADORA1	CHEMBL113	CAFFEINE	synovitis	ADORA1_23
Creat_BSP_Min_INT	creat total	ADORA1	CHEMBL477	ADENOSINE	blood pressure decreased	ADORA1_24
Creat_BSP_Min_INT	creat total	ADORA1	CHEMBL477	ADENOSINE	bradycardia	ADORA1_24
Creat_BSP_Min_INT	creat total	ADORA1	CHEMBL477	ADENOSINE	hypotension	ADORA1_24
Creat_BSP_Min_INT	creat total	ADORA1	CHEMBL190	THEOPHYLLINE	hypotension	ADORA1_24
Creat_BSP_Min_INT	creat total	ADORA1	CHEMBL1370561	AMINOPHYLLINE	hypotension	ADORA1_24
Creat_BSP_Min_INT	creat total	ADORA1	CHEMBL190	THEOPHYLLINE	cough	ADORA1_25
Creat_BSP_Min_INT	creat total	ADORA1	CHEMBL190	THEOPHYLLINE	productive cough	ADORA1_25
Creat_BSP_Min_INT	creat total	ADORA1	CHEMBL1370561	AMINOPHYLLINE	cough	ADORA1_25
Creat_BSP_Min_INT	creat total	ADORA1	CHEMBL1200578	THEOPHYLLINE SODIUM GLYCINATE	lip erosion	ADORA1_26
Creat_BSP_Min_INT	creat total	ADORA1	CHEMBL1200578	THEOPHYLLINE SODIUM GLYCINATE	mucosal erosion	ADORA1_26
Creat_BSP_Min_INT	creat total	ADORA1	CHEMBL1200578	THEOPHYLLINE SODIUM GLYCINATE	oral mucosa erosion	ADORA1_26
Creat_BSP_Min_INT	creat total	ADORA1	CHEMBL190	THEOPHYLLINE	right atrial hypertrophy	ADORA1_27
Creat_BSP_Min_INT	creat total	ADORA1	CHEMBL190	THEOPHYLLINE	right ventricular hypertrophy	ADORA1_27
Creat_BSP_Min_INT	creat total	ADORA1	CHEMBL190	THEOPHYLLINE	right ventricular systolic pressure	ADORA1_27
Creat_BSP_Min_INT	creat total	ADORA1	CHEMBL477	ADENOSINE	cardiogenic shock	ADORA1_28
Creat_BSP_Min_INT	creat total	ADORA1	CHEMBL477	ADENOSINE	low cardiac output syndrome	ADORA1_28
Creat_BSP_Min_INT	creat total	ADORA1	CHEMBL190	THEOPHYLLINE	cardiac failure congestive	ADORA1_28
Creat_BSP_Min_INT	creat total	ADORA1	CHEMBL1370561	AMINOPHYLLINE	congestive cardiomyopathy	ADORA1_28
Creat_BSP_Min_INT	creat total	ADORA1	CHEMBL1200569	CAFFEINE CITRATE	drug abuse	ADORA1_29
Creat_BSP_Min_INT	creat total	ADORA1	CHEMBL1200569	CAFFEINE CITRATE	drug dependence	ADORA1_29
Creat_BSP_Min_INT	creat total	ADORA1	CHEMBL1200569	CAFFEINE CITRATE	drug withdrawal syndrome	ADORA1_29
Creat_BSP_Min_INT	creat total	ADORA1	CHEMBL113	CAFFEINE	glossodynia	ADORA1_3
Creat_BSP_Min_INT	creat total	ADORA1	CHEMBL113	CAFFEINE	stomatitis	ADORA1_3
Creat_BSP_Min_INT	creat total	ADORA1	CHEMBL190	THEOPHYLLINE	glossitis	ADORA1_3
Creat_BSP_Min_INT	creat total	ADORA1	CHEMBL477	ADENOSINE	cardio-respiratory arrest	ADORA1_30
Creat_BSP_Min_INT	creat total	ADORA1	CHEMBL477	ADENOSINE	respiratory arrest	ADORA1_30
Creat_BSP_Min_INT	creat total	ADORA1	CHEMBL477	ADENOSINE	sinus arrest	ADORA1_30
Creat_BSP_Min_INT	creat total	ADORA1	CHEMBL477	ADENOSINE	ventricular asystole	ADORA1_30
Creat_BSP_Min_INT	creat total	ADORA1	CHEMBL477	ADENOSINE	cardiac arrest	ADORA1_30
Creat_BSP_Min_INT	creat total	ADORA1	CHEMBL1370561	AMINOPHYLLINE	cardiac arrest	ADORA1_30
Creat_BSP_Min_INT	creat total	ADORA1	CHEMBL190	THEOPHYLLINE	bronchial wall thickening	ADORA1_31
Creat_BSP_Min_INT	creat total	ADORA1	CHEMBL190	THEOPHYLLINE	bronchiectasis	ADORA1_31
Creat_BSP_Min_INT	creat total	ADORA1	CHEMBL1370561	AMINOPHYLLINE	aspergillus infection	ADORA1_32
Creat_BSP_Min_INT	creat total	ADORA1	CHEMBL113	CAFFEINE	irritable bowel syndrome	ADORA1_33
Creat_BSP_Min_INT	creat total	ADORA1	CHEMBL1370561	AMINOPHYLLINE	colitis ischaemic	ADORA1_33
Creat_BSP_Min_INT	creat total	ADORA1	CHEMBL113	CAFFEINE	abdominal discomfort	ADORA1_34
Creat_BSP_Min_INT	creat total	ADORA1	CHEMBL113	CAFFEINE	abdominal pain upper	ADORA1_34
Creat_BSP_Min_INT	creat total	ADORA1	CHEMBL113	CAFFEINE	drug toxicity	ADORA1_35
Creat_BSP_Min_INT	creat total	ADORA1	CHEMBL113	CAFFEINE	toxicity to various agents	ADORA1_35
Creat_BSP_Min_INT	creat total	ADORA1	CHEMBL190	THEOPHYLLINE	drug toxicity	ADORA1_35
Creat_BSP_Min_INT	creat total	ADORA1	CHEMBL190	THEOPHYLLINE	poisoning	ADORA1_35
Creat_BSP_Min_INT	creat total	ADORA1	CHEMBL190	THEOPHYLLINE	toxicity to various agents	ADORA1_35
Creat_BSP_Min_INT	creat total	ADORA1	CHEMBL1370561	AMINOPHYLLINE	toxicity to various agents	ADORA1_35
Creat_BSP_Min_INT	creat total	ADORA1	CHEMBL190	THEOPHYLLINE	breath sounds abnormal	ADORA1_36
Creat_BSP_Min_INT	creat total	ADORA1	CHEMBL190	THEOPHYLLINE	chest x-ray abnormal	ADORA1_36
Creat_BSP_Min_INT	creat total	ADORA1	CHEMBL190	THEOPHYLLINE	respiration abnormal	ADORA1_36
Creat_BSP_Min_INT	creat total	ADORA1	CHEMBL1370561	AMINOPHYLLINE	injection site discolouration	ADORA1_37
Creat_BSP_Min_INT	creat total	ADORA1	CHEMBL1370561	AMINOPHYLLINE	injection site necrosis	ADORA1_37
Creat_BSP_Min_INT	creat total	ADORA1	CHEMBL113	CAFFEINE	respiratory disorder	ADORA1_38
Creat_BSP_Min_INT	creat total	ADORA1	CHEMBL190	THEOPHYLLINE	bronchial disorder	ADORA1_38
Creat_BSP_Min_INT	creat total	ADORA1	CHEMBL190	THEOPHYLLINE	respiratory disorder	ADORA1_38
Creat_BSP_Min_INT	creat total	ADORA1	CHEMBL190	THEOPHYLLINE	forced expiratory volume decreased	ADORA1_39
Creat_BSP_Min_INT	creat total	ADORA1	CHEMBL190	THEOPHYLLINE	forced vital capacity decreased	ADORA1_39
Creat_BSP_Min_INT	creat total	ADORA1	CHEMBL190	THEOPHYLLINE	vital capacity decreased	ADORA1_39
Creat_BSP_Min_INT	creat total	ADORA1	CHEMBL1370561	AMINOPHYLLINE	ejection fraction decreased	ADORA1_39
Creat_BSP_Min_INT	creat total	ADORA1	CHEMBL113	CAFFEINE	infection	ADORA1_4
Creat_BSP_Min_INT	creat total	ADORA1	CHEMBL190	THEOPHYLLINE	skin infection	ADORA1_4
Creat_BSP_Min_INT	creat total	ADORA1	CHEMBL1370561	AMINOPHYLLINE	eye infection	ADORA1_4
Creat_BSP_Min_INT	creat total	ADORA1	CHEMBL190	THEOPHYLLINE	arrhythmia	ADORA1_40
Creat_BSP_Min_INT	creat total	ADORA1	CHEMBL190	THEOPHYLLINE	ventricular arrhythmia	ADORA1_40
Creat_BSP_Min_INT	creat total	ADORA1	CHEMBL477	ADENOSINE	respiratory depression	ADORA1_41
Creat_BSP_Min_INT	creat total	ADORA1	CHEMBL477	ADENOSINE	respiratory distress	ADORA1_41
Creat_BSP_Min_INT	creat total	ADORA1	CHEMBL477	ADENOSINE	respiratory failure	ADORA1_41
Creat_BSP_Min_INT	creat total	ADORA1	CHEMBL190	THEOPHYLLINE	acute respiratory failure	ADORA1_41
Creat_BSP_Min_INT	creat total	ADORA1	CHEMBL190	THEOPHYLLINE	respiratory failure	ADORA1_41
Creat_BSP_Min_INT	creat total	ADORA1	CHEMBL1370561	AMINOPHYLLINE	respiratory failure	ADORA1_41
Creat_BSP_Min_INT	creat total	ADORA1	CHEMBL190	THEOPHYLLINE	hypokalaemia	ADORA1_42
Creat_BSP_Min_INT	creat total	ADORA1	CHEMBL1200569	CAFFEINE CITRATE	hypokalaemia	ADORA1_42
Creat_BSP_Min_INT	creat total	ADORA1	CHEMBL1200569	CAFFEINE CITRATE	urine potassium increased	ADORA1_42
Creat_BSP_Min_INT	creat total	ADORA1	CHEMBL190	THEOPHYLLINE	blood bicarbonate decreased	ADORA1_43
Creat_BSP_Min_INT	creat total	ADORA1	CHEMBL190	THEOPHYLLINE	blood ph decreased	ADORA1_43
Creat_BSP_Min_INT	creat total	ADORA1	CHEMBL113	CAFFEINE	muscle injury	ADORA1_44
Creat_BSP_Min_INT	creat total	ADORA1	CHEMBL190	THEOPHYLLINE	rhabdomyolysis	ADORA1_44
Creat_BSP_Min_INT	creat total	ADORA1	CHEMBL113	CAFFEINE	nasopharyngitis	ADORA1_45
Creat_BSP_Min_INT	creat total	ADORA1	CHEMBL113	CAFFEINE	sinusitis	ADORA1_45
Creat_BSP_Min_INT	creat total	ADORA1	CHEMBL1370561	AMINOPHYLLINE	sinusitis	ADORA1_45
Creat_BSP_Min_INT	creat total	ADORA1	CHEMBL113	CAFFEINE	metabolic acidosis	ADORA1_46
Creat_BSP_Min_INT	creat total	ADORA1	CHEMBL190	THEOPHYLLINE	metabolic acidosis	ADORA1_46
Creat_BSP_Min_INT	creat total	ADORA1	CHEMBL190	THEOPHYLLINE	respiratory acidosis	ADORA1_46
Creat_BSP_Min_INT	creat total	ADORA1	CHEMBL190	THEOPHYLLINE	respiratory alkalosis	ADORA1_46
Creat_BSP_Min_INT	creat total	ADORA1	CHEMBL1370561	AMINOPHYLLINE	respiratory acidosis	ADORA1_46
Creat_BSP_Min_INT	creat total	ADORA1	CHEMBL190	THEOPHYLLINE	nasal congestion	ADORA1_47
Creat_BSP_Min_INT	creat total	ADORA1	CHEMBL190	THEOPHYLLINE	rhinitis	ADORA1_47
Creat_BSP_Min_INT	creat total	ADORA1	CHEMBL190	THEOPHYLLINE	rhinitis perennial	ADORA1_47
Creat_BSP_Min_INT	creat total	ADORA1	CHEMBL190	THEOPHYLLINE	rhinorrhoea	ADORA1_47
Creat_BSP_Min_INT	creat total	ADORA1	CHEMBL1370561	AMINOPHYLLINE	creatinine renal clearance decreased	ADORA1_48
Creat_BSP_Min_INT	creat total	ADORA1	CHEMBL113	CAFFEINE	stevens-johnson syndrome	ADORA1_49
Creat_BSP_Min_INT	creat total	ADORA1	CHEMBL113	CAFFEINE	toxic epidermal necrolysis	ADORA1_49
Creat_BSP_Min_INT	creat total	ADORA1	CHEMBL1200578	THEOPHYLLINE SODIUM GLYCINATE	stevens-johnson syndrome	ADORA1_49
Creat_BSP_Min_INT	creat total	ADORA1	CHEMBL1200578	THEOPHYLLINE SODIUM GLYCINATE	toxic epidermal necrolysis	ADORA1_49
Creat_BSP_Min_INT	creat total	ADORA1	CHEMBL190	THEOPHYLLINE	affective disorder	ADORA1_5
Creat_BSP_Min_INT	creat total	ADORA1	CHEMBL190	THEOPHYLLINE	depressed mood	ADORA1_5
Creat_BSP_Min_INT	creat total	ADORA1	CHEMBL190	THEOPHYLLINE	depressive symptom	ADORA1_5
Creat_BSP_Min_INT	creat total	ADORA1	CHEMBL1200569	CAFFEINE CITRATE	affect lability	ADORA1_5
Creat_BSP_Min_INT	creat total	ADORA1	CHEMBL1200569	CAFFEINE CITRATE	mood altered	ADORA1_5
Creat_BSP_Min_INT	creat total	ADORA1	CHEMBL1370561	AMINOPHYLLINE	inappropriate affect	ADORA1_5
Creat_BSP_Min_INT	creat total	ADORA1	CHEMBL113	CAFFEINE	macular degeneration	ADORA1_50
Creat_BSP_Min_INT	creat total	ADORA1	CHEMBL1200578	THEOPHYLLINE SODIUM GLYCINATE	rash macular	ADORA1_50
Creat_BSP_Min_INT	creat total	ADORA1	CHEMBL1200578	THEOPHYLLINE SODIUM GLYCINATE	protein total abnormal	ADORA1_51
Creat_BSP_Min_INT	creat total	ADORA1	CHEMBL1370561	AMINOPHYLLINE	albuminuria	ADORA1_52
Creat_BSP_Min_INT	creat total	ADORA1	CHEMBL1200569	CAFFEINE CITRATE	salivary hypersecretion	ADORA1_53
Creat_BSP_Min_INT	creat total	ADORA1	CHEMBL1200578	THEOPHYLLINE SODIUM GLYCINATE	ocular hyperaemia	ADORA1_54
Creat_BSP_Min_INT	creat total	ADORA1	CHEMBL113	CAFFEINE	joint swelling	ADORA1_55
Creat_BSP_Min_INT	creat total	ADORA1	CHEMBL113	CAFFEINE	peripheral swelling	ADORA1_55
Creat_BSP_Min_INT	creat total	ADORA1	CHEMBL113	CAFFEINE	swelling	ADORA1_55
Creat_BSP_Min_INT	creat total	ADORA1	CHEMBL113	CAFFEINE	swollen joint count increased	ADORA1_55
Creat_BSP_Min_INT	creat total	ADORA1	CHEMBL190	THEOPHYLLINE	bronchial obstruction	ADORA1_56
Creat_BSP_Min_INT	creat total	ADORA1	CHEMBL190	THEOPHYLLINE	chronic obstructive pulmonary disease	ADORA1_56
Creat_BSP_Min_INT	creat total	ADORA1	CHEMBL190	THEOPHYLLINE	obstructive airways disorder	ADORA1_56
Creat_BSP_Min_INT	creat total	ADORA1	CHEMBL1370561	AMINOPHYLLINE	chronic obstructive pulmonary disease	ADORA1_56
Creat_BSP_Min_INT	creat total	ADORA1	CHEMBL190	THEOPHYLLINE	dermatitis atopic	ADORA1_57
Creat_BSP_Min_INT	creat total	ADORA1	CHEMBL1370561	AMINOPHYLLINE	atopy	ADORA1_57
Creat_BSP_Min_INT	creat total	ADORA1	CHEMBL477	ADENOSINE	pulmonary oedema	ADORA1_58
Creat_BSP_Min_INT	creat total	ADORA1	CHEMBL190	THEOPHYLLINE	brain oedema	ADORA1_58
Creat_BSP_Min_INT	creat total	ADORA1	CHEMBL477	ADENOSINE	tachycardia induced cardiomyopathy	ADORA1_59
Creat_BSP_Min_INT	creat total	ADORA1	CHEMBL1370561	AMINOPHYLLINE	stress cardiomyopathy	ADORA1_59
Creat_BSP_Min_INT	creat total	ADORA1	CHEMBL477	ADENOSINE	rash	ADORA1_6
Creat_BSP_Min_INT	creat total	ADORA1	CHEMBL113	CAFFEINE	pruritus	ADORA1_6
Creat_BSP_Min_INT	creat total	ADORA1	CHEMBL113	CAFFEINE	rash	ADORA1_6
Creat_BSP_Min_INT	creat total	ADORA1	CHEMBL113	CAFFEINE	urticaria	ADORA1_6
Creat_BSP_Min_INT	creat total	ADORA1	CHEMBL113	CAFFEINE	insomnia	ADORA1_60
Creat_BSP_Min_INT	creat total	ADORA1	CHEMBL113	CAFFEINE	sleep disorder due to general medical condition, insomnia type	ADORA1_60
Creat_BSP_Min_INT	creat total	ADORA1	CHEMBL113	CAFFEINE	somnolence	ADORA1_60
Creat_BSP_Min_INT	creat total	ADORA1	CHEMBL190	THEOPHYLLINE	sleep disorder due to a general medical condition	ADORA1_60
Creat_BSP_Min_INT	creat total	ADORA1	CHEMBL1200434	OXTRIPHYLLINE	sleep disorder due to a general medical condition	ADORA1_60
Creat_BSP_Min_INT	creat total	ADORA1	CHEMBL1200569	CAFFEINE CITRATE	sleep disorder	ADORA1_60
Creat_BSP_Min_INT	creat total	ADORA1	CHEMBL1370561	AMINOPHYLLINE	somnambulism	ADORA1_60
Creat_BSP_Min_INT	creat total	ADORA1	CHEMBL190	THEOPHYLLINE	nasal turbinate hypertrophy	ADORA1_61
Creat_BSP_Min_INT	creat total	ADORA1	CHEMBL190	THEOPHYLLINE	peritonitis bacterial	ADORA1_62
Creat_BSP_Min_INT	creat total	ADORA1	CHEMBL190	THEOPHYLLINE	staphylococcus test positive	ADORA1_63
Creat_BSP_Min_INT	creat total	ADORA1	CHEMBL190	THEOPHYLLINE	gout	ADORA1_64
Creat_BSP_Min_INT	creat total	ADORA1	CHEMBL190	THEOPHYLLINE	mental disability	ADORA1_65
Creat_BSP_Min_INT	creat total	ADORA1	CHEMBL1200569	CAFFEINE CITRATE	skin necrosis	ADORA1_66
Creat_BSP_Min_INT	creat total	ADORA1	CHEMBL113	CAFFEINE	discomfort	ADORA1_67
Creat_BSP_Min_INT	creat total	ADORA1	CHEMBL113	CAFFEINE	pain	ADORA1_67
Creat_BSP_Min_INT	creat total	ADORA1	CHEMBL1200569	CAFFEINE CITRATE	irritability	ADORA1_68
Creat_BSP_Min_INT	creat total	ADORA1	CHEMBL1370561	AMINOPHYLLINE	restlessness	ADORA1_68
Creat_BSP_Min_INT	creat total	ADORA1	CHEMBL190	THEOPHYLLINE	weaning failure	ADORA1_69
Creat_BSP_Min_INT	creat total	ADORA1	CHEMBL477	ADENOSINE	rebound tachycardia	ADORA1_7
Creat_BSP_Min_INT	creat total	ADORA1	CHEMBL477	ADENOSINE	supraventricular tachycardia	ADORA1_7
Creat_BSP_Min_INT	creat total	ADORA1	CHEMBL477	ADENOSINE	tachyarrhythmia	ADORA1_7
Creat_BSP_Min_INT	creat total	ADORA1	CHEMBL477	ADENOSINE	tachycardia	ADORA1_7
Creat_BSP_Min_INT	creat total	ADORA1	CHEMBL477	ADENOSINE	ventricular tachycardia	ADORA1_7
Creat_BSP_Min_INT	creat total	ADORA1	CHEMBL190	THEOPHYLLINE	heart rate increased	ADORA1_7
Creat_BSP_Min_INT	creat total	ADORA1	CHEMBL190	THEOPHYLLINE	sinus tachycardia	ADORA1_7
Creat_BSP_Min_INT	creat total	ADORA1	CHEMBL190	THEOPHYLLINE	supraventricular tachycardia	ADORA1_7
Creat_BSP_Min_INT	creat total	ADORA1	CHEMBL190	THEOPHYLLINE	tachyarrhythmia	ADORA1_7
Creat_BSP_Min_INT	creat total	ADORA1	CHEMBL190	THEOPHYLLINE	tachycardia	ADORA1_7
Creat_BSP_Min_INT	creat total	ADORA1	CHEMBL190	THEOPHYLLINE	ventricular tachycardia	ADORA1_7
Creat_BSP_Min_INT	creat total	ADORA1	CHEMBL1370561	AMINOPHYLLINE	heart rate increased	ADORA1_7
Creat_BSP_Min_INT	creat total	ADORA1	CHEMBL1370561	AMINOPHYLLINE	supraventricular tachycardia	ADORA1_7
Creat_BSP_Min_INT	creat total	ADORA1	CHEMBL1370561	AMINOPHYLLINE	tachycardia	ADORA1_7
Creat_BSP_Min_INT	creat total	ADORA1	CHEMBL1370561	AMINOPHYLLINE	tachycardia foetal	ADORA1_7
Creat_BSP_Min_INT	creat total	ADORA1	CHEMBL1370561	AMINOPHYLLINE	atrial tachycardia	ADORA1_7
Creat_BSP_Min_INT	creat total	ADORA1	CHEMBL190	THEOPHYLLINE	encephalopathy	ADORA1_70
Creat_BSP_Min_INT	creat total	ADORA1	CHEMBL190	THEOPHYLLINE	sputum discoloured	ADORA1_71
Creat_BSP_Min_INT	creat total	ADORA1	CHEMBL113	CAFFEINE	lower respiratory tract infection	ADORA1_72
Creat_BSP_Min_INT	creat total	ADORA1	CHEMBL190	THEOPHYLLINE	lower respiratory tract infection	ADORA1_72
Creat_BSP_Min_INT	creat total	ADORA1	CHEMBL190	THEOPHYLLINE	upper respiratory tract infection	ADORA1_72
Creat_BSP_Min_INT	creat total	ADORA1	CHEMBL1370561	AMINOPHYLLINE	lower respiratory tract infection	ADORA1_72
Creat_BSP_Min_INT	creat total	ADORA1	CHEMBL1370561	AMINOPHYLLINE	nightmare	ADORA1_73
Creat_BSP_Min_INT	creat total	ADORA1	CHEMBL1200569	CAFFEINE CITRATE	product label confusion	ADORA1_74
Creat_BSP_Min_INT	creat total	ADORA1	CHEMBL1200569	CAFFEINE CITRATE	product packaging confusion	ADORA1_74
Creat_BSP_Min_INT	creat total	ADORA1	CHEMBL1200569	CAFFEINE CITRATE	product packaging issue	ADORA1_74
Creat_BSP_Min_INT	creat total	ADORA1	CHEMBL1370561	AMINOPHYLLINE	product dose omission issue	ADORA1_75
Creat_BSP_Min_INT	creat total	ADORA1	CHEMBL1370561	AMINOPHYLLINE	sedation complication	ADORA1_76
Creat_BSP_Min_INT	creat total	ADORA1	CHEMBL190	THEOPHYLLINE	bronchial secretion retention	ADORA1_77
Creat_BSP_Min_INT	creat total	ADORA1	CHEMBL190	THEOPHYLLINE	decreased bronchial secretion	ADORA1_77
Creat_BSP_Min_INT	creat total	ADORA1	CHEMBL1370561	AMINOPHYLLINE	large for dates baby	ADORA1_78
Creat_BSP_Min_INT	creat total	ADORA1	CHEMBL113	CAFFEINE	hip arthroplasty	ADORA1_79
Creat_BSP_Min_INT	creat total	ADORA1	CHEMBL113	CAFFEINE	knee arthroplasty	ADORA1_79
Creat_BSP_Min_INT	creat total	ADORA1	CHEMBL1370561	AMINOPHYLLINE	knee arthroplasty	ADORA1_79
Creat_BSP_Min_INT	creat total	ADORA1	CHEMBL477	ADENOSINE	pulmonary valve stenosis	ADORA1_8
Creat_BSP_Min_INT	creat total	ADORA1	CHEMBL190	THEOPHYLLINE	aortic valve stenosis	ADORA1_8
Creat_BSP_Min_INT	creat total	ADORA1	CHEMBL190	THEOPHYLLINE	endometrial ablation	ADORA1_80
Creat_BSP_Min_INT	creat total	ADORA1	CHEMBL190	THEOPHYLLINE	female sterilisation	ADORA1_81
Creat_BSP_Min_INT	creat total	ADORA1	CHEMBL190	THEOPHYLLINE	gastrointestinal necrosis	ADORA1_82
Creat_BSP_Min_INT	creat total	ADORA1	CHEMBL477	ADENOSINE	heart valve insufficiency	ADORA1_83
Creat_BSP_Min_INT	creat total	ADORA1	CHEMBL1370561	AMINOPHYLLINE	aortic valve incompetence	ADORA1_83
Creat_BSP_Min_INT	creat total	ADORA1	CHEMBL1370561	AMINOPHYLLINE	mitral valve incompetence	ADORA1_83
Creat_BSP_Min_INT	creat total	ADORA1	CHEMBL1370561	AMINOPHYLLINE	tricuspid valve incompetence	ADORA1_83
Creat_BSP_Min_INT	creat total	ADORA1	CHEMBL113	CAFFEINE	alanine aminotransferase increased	ADORA1_84
Creat_BSP_Min_INT	creat total	ADORA1	CHEMBL113	CAFFEINE	aspartate aminotransferase increased	ADORA1_84
Creat_BSP_Min_INT	creat total	ADORA1	CHEMBL113	CAFFEINE	hepatic enzyme increased	ADORA1_84
Creat_BSP_Min_INT	creat total	ADORA1	CHEMBL113	CAFFEINE	transaminases increased	ADORA1_84
Creat_BSP_Min_INT	creat total	ADORA1	CHEMBL1370561	AMINOPHYLLINE	psychogenic seizure	ADORA1_85
Creat_BSP_Min_INT	creat total	ADORA1	CHEMBL190	THEOPHYLLINE	carbon dioxide increased	ADORA1_86
Creat_BSP_Min_INT	creat total	ADORA1	CHEMBL190	THEOPHYLLINE	hypercapnia	ADORA1_86
Creat_BSP_Min_INT	creat total	ADORA1	CHEMBL190	THEOPHYLLINE	pco2 increased	ADORA1_86
Creat_BSP_Min_INT	creat total	ADORA1	CHEMBL1200569	CAFFEINE CITRATE	portal vein phlebitis	ADORA1_87
Creat_BSP_Min_INT	creat total	ADORA1	CHEMBL477	ADENOSINE	circulatory collapse	ADORA1_88
Creat_BSP_Min_INT	creat total	ADORA1	CHEMBL477	ADENOSINE	haemodynamic instability	ADORA1_88
Creat_BSP_Min_INT	creat total	ADORA1	CHEMBL113	CAFFEINE	acute hepatic failure	ADORA1_89
Creat_BSP_Min_INT	creat total	ADORA1	CHEMBL113	CAFFEINE	cytolytic hepatitis	ADORA1_89
Creat_BSP_Min_INT	creat total	ADORA1	CHEMBL113	CAFFEINE	hepatic encephalopathy	ADORA1_89
Creat_BSP_Min_INT	creat total	ADORA1	CHEMBL113	CAFFEINE	hepatic failure	ADORA1_89
Creat_BSP_Min_INT	creat total	ADORA1	CHEMBL113	CAFFEINE	hepatic necrosis	ADORA1_89
Creat_BSP_Min_INT	creat total	ADORA1	CHEMBL190	THEOPHYLLINE	pulmonary function test abnormal	ADORA1_9
Creat_BSP_Min_INT	creat total	ADORA1	CHEMBL190	THEOPHYLLINE	pulmonary function test decreased	ADORA1_9
Creat_BSP_Min_INT	creat total	ADORA1	CHEMBL190	THEOPHYLLINE	total lung capacity abnormal	ADORA1_9
Creat_BSP_Min_INT	creat total	ADORA1	CHEMBL1370561	AMINOPHYLLINE	blood zinc increased	ADORA1_90
Creat_BSP_Min_INT	creat total	ADORA1	CHEMBL190	THEOPHYLLINE	clonic convulsion	ADORA1_91
Creat_BSP_Min_INT	creat total	ADORA1	CHEMBL190	THEOPHYLLINE	febrile convulsion	ADORA1_91
Creat_BSP_Min_INT	creat total	ADORA1	CHEMBL190	THEOPHYLLINE	convulsion	ADORA1_91
Creat_BSP_Min_INT	creat total	ADORA1	CHEMBL1370561	AMINOPHYLLINE	seizure	ADORA1_91
Creat_BSP_Min_INT	creat total	ADORA1	CHEMBL190	THEOPHYLLINE	rhonchi	ADORA1_92
Creat_BSP_Min_INT	creat total	ADORA1	CHEMBL1370561	AMINOPHYLLINE	mite allergy	ADORA1_93
Creat_BSP_Min_INT	creat total	ADORA1	CHEMBL190	THEOPHYLLINE	status epilepticus	ADORA1_94
Creat_BSP_Min_INT	creat total	ADORA1	CHEMBL477	ADENOSINE	dyspnoea	ADORA1_95
Creat_BSP_Min_INT	creat total	ADORA1	CHEMBL113	CAFFEINE	dyspnoea	ADORA1_95
Creat_BSP_Min_INT	creat total	ADORA1	CHEMBL190	THEOPHYLLINE	dyspnoea	ADORA1_95
Creat_BSP_Min_INT	creat total	ADORA1	CHEMBL190	THEOPHYLLINE	dyspnoea exertional	ADORA1_95
Creat_BSP_Min_INT	creat total	ADORA1	CHEMBL113	CAFFEINE	systemic lupus erythematosus	ADORA1_96
Creat_BSP_Min_INT	creat total	ADORA1	CHEMBL113	CAFFEINE	pemphigus	ADORA1_97
Creat_BSP_Min_INT	creat total	ADORA1	CHEMBL190	THEOPHYLLINE	benign prostatic hyperplasia	ADORA1_98
Creat_BSP_Min_INT	creat total	ADORA1	CHEMBL190	THEOPHYLLINE	lipid metabolism disorder	ADORA1_99
Creat_BSP_Min_INT	creat total	CA14	CHEMBL328560	SULTHIAME	drug intolerance	CA14_0
Creat_BSP_Min_INT	creat total	CA14	CHEMBL328560	SULTHIAME	drug interaction	CA14_0
Creat_BSP_Min_INT	creat total	CA14	CHEMBL328560	SULTHIAME	oppositional defiant disorder	CA14_1
Creat_BSP_Min_INT	creat total	CA14	CHEMBL328560	SULTHIAME	attention deficit/hyperactivity disorder	CA14_1
Creat_BSP_Min_INT	creat total	CA14	CHEMBL328560	SULTHIAME	electroencephalogram abnormal	CA14_10
Creat_BSP_Min_INT	creat total	CA14	CHEMBL328560	SULTHIAME	bronchitis	CA14_11
Creat_BSP_Min_INT	creat total	CA14	CHEMBL328560	SULTHIAME	aggression	CA14_12
Creat_BSP_Min_INT	creat total	CA14	CHEMBL328560	SULTHIAME	bradyphrenia	CA14_13
Creat_BSP_Min_INT	creat total	CA14	CHEMBL328560	SULTHIAME	disturbance in attention	CA14_14
Creat_BSP_Min_INT	creat total	CA14	CHEMBL328560	SULTHIAME	epilepsy	CA14_15
Creat_BSP_Min_INT	creat total	CA14	CHEMBL328560	SULTHIAME	low birth weight baby	CA14_2
Creat_BSP_Min_INT	creat total	CA14	CHEMBL328560	SULTHIAME	small for dates baby	CA14_2
Creat_BSP_Min_INT	creat total	CA14	CHEMBL328560	SULTHIAME	tonic convulsion	CA14_3
Creat_BSP_Min_INT	creat total	CA14	CHEMBL328560	SULTHIAME	therapeutic product effective for unapproved indication	CA14_4
Creat_BSP_Min_INT	creat total	CA14	CHEMBL328560	SULTHIAME	therapeutic product ineffective for unapproved indication	CA14_4
Creat_BSP_Min_INT	creat total	CA14	CHEMBL328560	SULTHIAME	pectus excavatum	CA14_5
Creat_BSP_Min_INT	creat total	CA14	CHEMBL328560	SULTHIAME	maternal exposure timing unspecified	CA14_6
Creat_BSP_Min_INT	creat total	CA14	CHEMBL328560	SULTHIAME	secretion discharge	CA14_7
Creat_BSP_Min_INT	creat total	CA14	CHEMBL328560	SULTHIAME	obesity	CA14_8
Creat_BSP_Min_INT	creat total	CA14	CHEMBL328560	SULTHIAME	congenital cyst	CA14_9
Creat_BSP_Min_INT	creat total	EGLN2	CHEMBL3544988	DAPRODUSTAT	renal impairment	EGLN2_0
Creat_BSP_Min_INT	creat total	EGLN2	CHEMBL3544988	DAPRODUSTAT	mobility decreased	EGLN2_1
Creat_BSP_Min_INT	creat total	EGLN2	CHEMBL3544988	DAPRODUSTAT	conjunctival disorder	EGLN2_2
Creat_BSP_Min_INT	creat total	EGLN2	CHEMBL3544988	DAPRODUSTAT	acute psychosis	EGLN2_3
Creat_BSP_Min_INT	creat total	EGLN2	CHEMBL3544988	DAPRODUSTAT	hallucination, auditory	EGLN2_4
Creat_BSP_Min_INT	creat total	ERBB2	CHEMBL3989868	TUCATINIB	pain in extremity	ERBB2_0
Creat_BSP_Min_INT	creat total	ERBB2	CHEMBL3989868	TUCATINIB	tenderness	ERBB2_0
Creat_BSP_Min_INT	creat total	ERBB2	CHEMBL4297844	TRASTUZUMAB DERUXTECAN	arthralgia	ERBB2_0
Creat_BSP_Min_INT	creat total	ERBB2	CHEMBL4297844	TRASTUZUMAB DERUXTECAN	pain	ERBB2_0
Creat_BSP_Min_INT	creat total	ERBB2	CHEMBL180022	NERATINIB	dizziness	ERBB2_1
Creat_BSP_Min_INT	creat total	ERBB2	CHEMBL180022	NERATINIB	nausea	ERBB2_1
Creat_BSP_Min_INT	creat total	ERBB2	CHEMBL180022	NERATINIB	vomiting	ERBB2_1
Creat_BSP_Min_INT	creat total	ERBB2	CHEMBL1201179	LAPATINIB DITOSYLATE	nausea	ERBB2_1
Creat_BSP_Min_INT	creat total	ERBB2	CHEMBL1201179	LAPATINIB DITOSYLATE	vomiting	ERBB2_1
Creat_BSP_Min_INT	creat total	ERBB2	CHEMBL1743082	TRASTUZUMAB EMTANSINE	nausea	ERBB2_1
Creat_BSP_Min_INT	creat total	ERBB2	CHEMBL2007641	PERTUZUMAB	nausea	ERBB2_1
Creat_BSP_Min_INT	creat total	ERBB2	CHEMBL2105712	AFATINIB DIMALEATE	vomiting	ERBB2_1
Creat_BSP_Min_INT	creat total	ERBB2	CHEMBL3989868	TUCATINIB	dizziness	ERBB2_1
Creat_BSP_Min_INT	creat total	ERBB2	CHEMBL3989868	TUCATINIB	nausea	ERBB2_1
Creat_BSP_Min_INT	creat total	ERBB2	CHEMBL3989868	TUCATINIB	vomiting	ERBB2_1
Creat_BSP_Min_INT	creat total	ERBB2	CHEMBL3989921	NERATINIB MALEATE	dizziness	ERBB2_1
Creat_BSP_Min_INT	creat total	ERBB2	CHEMBL3989921	NERATINIB MALEATE	nausea	ERBB2_1
Creat_BSP_Min_INT	creat total	ERBB2	CHEMBL3989921	NERATINIB MALEATE	vomiting	ERBB2_1
Creat_BSP_Min_INT	creat total	ERBB2	CHEMBL4297844	TRASTUZUMAB DERUXTECAN	nausea	ERBB2_1
Creat_BSP_Min_INT	creat total	ERBB2	CHEMBL4297844	TRASTUZUMAB DERUXTECAN	vomiting	ERBB2_1
Creat_BSP_Min_INT	creat total	ERBB2	CHEMBL3989868	TUCATINIB	skin discolouration	ERBB2_10
Creat_BSP_Min_INT	creat total	ERBB2	CHEMBL3989868	TUCATINIB	skin hyperpigmentation	ERBB2_10
Creat_BSP_Min_INT	creat total	ERBB2	CHEMBL180022	NERATINIB	flatulence	ERBB2_100
Creat_BSP_Min_INT	creat total	ERBB2	CHEMBL3989868	TUCATINIB	flatulence	ERBB2_100
Creat_BSP_Min_INT	creat total	ERBB2	CHEMBL3989921	NERATINIB MALEATE	flatulence	ERBB2_100
Creat_BSP_Min_INT	creat total	ERBB2	CHEMBL24828	VANDETANIB	flatulence	ERBB2_100
Creat_BSP_Min_INT	creat total	ERBB2	CHEMBL3989868	TUCATINIB	herpangina	ERBB2_101
Creat_BSP_Min_INT	creat total	ERBB2	CHEMBL1743082	TRASTUZUMAB EMTANSINE	blood creatinine decreased	ERBB2_102
Creat_BSP_Min_INT	creat total	ERBB2	CHEMBL24828	VANDETANIB	blood creatinine increased	ERBB2_102
Creat_BSP_Min_INT	creat total	ERBB2	CHEMBL3989868	TUCATINIB	skin exfoliation	ERBB2_103
Creat_BSP_Min_INT	creat total	ERBB2	CHEMBL1201585	TRASTUZUMAB	cardiotoxicity	ERBB2_104
Creat_BSP_Min_INT	creat total	ERBB2	CHEMBL1743082	TRASTUZUMAB EMTANSINE	cardiotoxicity	ERBB2_104
Creat_BSP_Min_INT	creat total	ERBB2	CHEMBL2007641	PERTUZUMAB	cardiotoxicity	ERBB2_104
Creat_BSP_Min_INT	creat total	ERBB2	CHEMBL1743082	TRASTUZUMAB EMTANSINE	nodular regenerative hyperplasia	ERBB2_105
Creat_BSP_Min_INT	creat total	ERBB2	CHEMBL1743082	TRASTUZUMAB EMTANSINE	eosinophil percentage increased	ERBB2_106
Creat_BSP_Min_INT	creat total	ERBB2	CHEMBL1743082	TRASTUZUMAB EMTANSINE	epistaxis	ERBB2_107
Creat_BSP_Min_INT	creat total	ERBB2	CHEMBL2007641	PERTUZUMAB	epistaxis	ERBB2_107
Creat_BSP_Min_INT	creat total	ERBB2	CHEMBL2105712	AFATINIB DIMALEATE	therapy partial responder	ERBB2_108
Creat_BSP_Min_INT	creat total	ERBB2	CHEMBL1201179	LAPATINIB DITOSYLATE	nail disorder	ERBB2_109
Creat_BSP_Min_INT	creat total	ERBB2	CHEMBL2105712	AFATINIB DIMALEATE	nail disorder	ERBB2_109
Creat_BSP_Min_INT	creat total	ERBB2	CHEMBL3989868	TUCATINIB	nail disorder	ERBB2_109
Creat_BSP_Min_INT	creat total	ERBB2	CHEMBL24828	VANDETANIB	blood cholesterol increased	ERBB2_11
Creat_BSP_Min_INT	creat total	ERBB2	CHEMBL24828	VANDETANIB	blood triglycerides increased	ERBB2_11
Creat_BSP_Min_INT	creat total	ERBB2	CHEMBL24828	VANDETANIB	detachment of retinal pigment epithelium	ERBB2_110
Creat_BSP_Min_INT	creat total	ERBB2	CHEMBL180022	NERATINIB	skin fissures	ERBB2_111
Creat_BSP_Min_INT	creat total	ERBB2	CHEMBL1201179	LAPATINIB DITOSYLATE	skin fissures	ERBB2_111
Creat_BSP_Min_INT	creat total	ERBB2	CHEMBL2105712	AFATINIB DIMALEATE	skin fissures	ERBB2_111
Creat_BSP_Min_INT	creat total	ERBB2	CHEMBL3989868	TUCATINIB	skin fissures	ERBB2_111
Creat_BSP_Min_INT	creat total	ERBB2	CHEMBL3989921	NERATINIB MALEATE	skin fissures	ERBB2_111
Creat_BSP_Min_INT	creat total	ERBB2	CHEMBL180022	NERATINIB	tumour pain	ERBB2_112
Creat_BSP_Min_INT	creat total	ERBB2	CHEMBL3989921	NERATINIB MALEATE	tumour pain	ERBB2_112
Creat_BSP_Min_INT	creat total	ERBB2	CHEMBL1201179	LAPATINIB DITOSYLATE	breast cancer	ERBB2_113
Creat_BSP_Min_INT	creat total	ERBB2	CHEMBL180022	NERATINIB	muscle spasms	ERBB2_114
Creat_BSP_Min_INT	creat total	ERBB2	CHEMBL3989868	TUCATINIB	muscle spasms	ERBB2_114
Creat_BSP_Min_INT	creat total	ERBB2	CHEMBL3989921	NERATINIB MALEATE	muscle spasms	ERBB2_114
Creat_BSP_Min_INT	creat total	ERBB2	CHEMBL2007641	PERTUZUMAB	interstitial lung disease	ERBB2_115
Creat_BSP_Min_INT	creat total	ERBB2	CHEMBL4297844	TRASTUZUMAB DERUXTECAN	interstitial lung disease	ERBB2_115
Creat_BSP_Min_INT	creat total	ERBB2	CHEMBL24828	VANDETANIB	thyroid cancer	ERBB2_116
Creat_BSP_Min_INT	creat total	ERBB2	CHEMBL1743082	TRASTUZUMAB EMTANSINE	blood alkaline phosphatase increased	ERBB2_117
Creat_BSP_Min_INT	creat total	ERBB2	CHEMBL180022	NERATINIB	aphonia	ERBB2_118
Creat_BSP_Min_INT	creat total	ERBB2	CHEMBL3989921	NERATINIB MALEATE	aphonia	ERBB2_118
Creat_BSP_Min_INT	creat total	ERBB2	CHEMBL3989868	TUCATINIB	brain neoplasm	ERBB2_119
Creat_BSP_Min_INT	creat total	ERBB2	CHEMBL180022	NERATINIB	acne	ERBB2_12
Creat_BSP_Min_INT	creat total	ERBB2	CHEMBL2105712	AFATINIB DIMALEATE	acne	ERBB2_12
Creat_BSP_Min_INT	creat total	ERBB2	CHEMBL2105712	AFATINIB DIMALEATE	dermatitis acneiform	ERBB2_12
Creat_BSP_Min_INT	creat total	ERBB2	CHEMBL3989921	NERATINIB MALEATE	acne	ERBB2_12
Creat_BSP_Min_INT	creat total	ERBB2	CHEMBL24828	VANDETANIB	acne	ERBB2_12
Creat_BSP_Min_INT	creat total	ERBB2	CHEMBL24828	VANDETANIB	dermatitis acneiform	ERBB2_12
Creat_BSP_Min_INT	creat total	ERBB2	CHEMBL24828	VANDETANIB	folliculitis	ERBB2_12
Creat_BSP_Min_INT	creat total	ERBB2	CHEMBL180022	NERATINIB	breast cancer metastatic	ERBB2_120
Creat_BSP_Min_INT	creat total	ERBB2	CHEMBL1201179	LAPATINIB DITOSYLATE	breast cancer metastatic	ERBB2_120
Creat_BSP_Min_INT	creat total	ERBB2	CHEMBL1743082	TRASTUZUMAB EMTANSINE	breast cancer metastatic	ERBB2_120
Creat_BSP_Min_INT	creat total	ERBB2	CHEMBL3989921	NERATINIB MALEATE	breast cancer metastatic	ERBB2_120
Creat_BSP_Min_INT	creat total	ERBB2	CHEMBL1201179	LAPATINIB DITOSYLATE	pyrexia	ERBB2_13
Creat_BSP_Min_INT	creat total	ERBB2	CHEMBL1201585	TRASTUZUMAB	chills	ERBB2_13
Creat_BSP_Min_INT	creat total	ERBB2	CHEMBL1743082	TRASTUZUMAB EMTANSINE	body temperature decreased	ERBB2_13
Creat_BSP_Min_INT	creat total	ERBB2	CHEMBL2007641	PERTUZUMAB	chills	ERBB2_13
Creat_BSP_Min_INT	creat total	ERBB2	CHEMBL2007641	PERTUZUMAB	pyrexia	ERBB2_13
Creat_BSP_Min_INT	creat total	ERBB2	CHEMBL1743082	TRASTUZUMAB EMTANSINE	radiation necrosis	ERBB2_14
Creat_BSP_Min_INT	creat total	ERBB2	CHEMBL3989868	TUCATINIB	radiotherapy	ERBB2_14
Creat_BSP_Min_INT	creat total	ERBB2	CHEMBL1201179	LAPATINIB DITOSYLATE	hepatotoxicity	ERBB2_15
Creat_BSP_Min_INT	creat total	ERBB2	CHEMBL1743082	TRASTUZUMAB EMTANSINE	hepatotoxicity	ERBB2_15
Creat_BSP_Min_INT	creat total	ERBB2	CHEMBL3989868	TUCATINIB	hepatic cytolysis	ERBB2_15
Creat_BSP_Min_INT	creat total	ERBB2	CHEMBL3989868	TUCATINIB	hepatotoxicity	ERBB2_15
Creat_BSP_Min_INT	creat total	ERBB2	CHEMBL180022	NERATINIB	onychoclasis	ERBB2_16
Creat_BSP_Min_INT	creat total	ERBB2	CHEMBL1201179	LAPATINIB DITOSYLATE	paronychia	ERBB2_16
Creat_BSP_Min_INT	creat total	ERBB2	CHEMBL2105712	AFATINIB DIMALEATE	paronychia	ERBB2_16
Creat_BSP_Min_INT	creat total	ERBB2	CHEMBL2105719	DACOMITINIB	paronychia	ERBB2_16
Creat_BSP_Min_INT	creat total	ERBB2	CHEMBL2110732	DACOMITINIB ANHYDROUS	paronychia	ERBB2_16
Creat_BSP_Min_INT	creat total	ERBB2	CHEMBL3989921	NERATINIB MALEATE	onychoclasis	ERBB2_16
Creat_BSP_Min_INT	creat total	ERBB2	CHEMBL1743082	TRASTUZUMAB EMTANSINE	pleural effusion	ERBB2_17
Creat_BSP_Min_INT	creat total	ERBB2	CHEMBL2007641	PERTUZUMAB	pleural effusion	ERBB2_17
Creat_BSP_Min_INT	creat total	ERBB2	CHEMBL2105712	AFATINIB DIMALEATE	pleural effusion	ERBB2_17
Creat_BSP_Min_INT	creat total	ERBB2	CHEMBL2105719	DACOMITINIB	effusion	ERBB2_17
Creat_BSP_Min_INT	creat total	ERBB2	CHEMBL2110732	DACOMITINIB ANHYDROUS	effusion	ERBB2_17
Creat_BSP_Min_INT	creat total	ERBB2	CHEMBL4297844	TRASTUZUMAB DERUXTECAN	ascites	ERBB2_17
Creat_BSP_Min_INT	creat total	ERBB2	CHEMBL2007641	PERTUZUMAB	lymphoedema	ERBB2_18
Creat_BSP_Min_INT	creat total	ERBB2	CHEMBL2105719	DACOMITINIB	lymphangiosis carcinomatosa	ERBB2_18
Creat_BSP_Min_INT	creat total	ERBB2	CHEMBL2110732	DACOMITINIB ANHYDROUS	lymphangiosis carcinomatosa	ERBB2_18
Creat_BSP_Min_INT	creat total	ERBB2	CHEMBL24828	VANDETANIB	photosensitivity reaction	ERBB2_19
Creat_BSP_Min_INT	creat total	ERBB2	CHEMBL1201179	LAPATINIB DITOSYLATE	febrile neutropenia	ERBB2_2
Creat_BSP_Min_INT	creat total	ERBB2	CHEMBL1201179	LAPATINIB DITOSYLATE	neutropenia	ERBB2_2
Creat_BSP_Min_INT	creat total	ERBB2	CHEMBL1201585	TRASTUZUMAB	bone marrow failure	ERBB2_2
Creat_BSP_Min_INT	creat total	ERBB2	CHEMBL1201585	TRASTUZUMAB	febrile neutropenia	ERBB2_2
Creat_BSP_Min_INT	creat total	ERBB2	CHEMBL1201585	TRASTUZUMAB	myelosuppression	ERBB2_2
Creat_BSP_Min_INT	creat total	ERBB2	CHEMBL1201585	TRASTUZUMAB	neutropenia	ERBB2_2
Creat_BSP_Min_INT	creat total	ERBB2	CHEMBL2007641	PERTUZUMAB	febrile neutropenia	ERBB2_2
Creat_BSP_Min_INT	creat total	ERBB2	CHEMBL2007641	PERTUZUMAB	myelosuppression	ERBB2_2
Creat_BSP_Min_INT	creat total	ERBB2	CHEMBL2007641	PERTUZUMAB	neutropenia	ERBB2_2
Creat_BSP_Min_INT	creat total	ERBB2	CHEMBL2007641	PERTUZUMAB	neutropenic sepsis	ERBB2_2
Creat_BSP_Min_INT	creat total	ERBB2	CHEMBL4297844	TRASTUZUMAB DERUXTECAN	myelosuppression	ERBB2_2
Creat_BSP_Min_INT	creat total	ERBB2	CHEMBL4297844	TRASTUZUMAB DERUXTECAN	neutrophil count decreased	ERBB2_2
Creat_BSP_Min_INT	creat total	ERBB2	CHEMBL24828	VANDETANIB	neutrophil count decreased	ERBB2_2
Creat_BSP_Min_INT	creat total	ERBB2	CHEMBL24828	VANDETANIB	pancytopenia	ERBB2_2
Creat_BSP_Min_INT	creat total	ERBB2	CHEMBL3989868	TUCATINIB	hypersomnia	ERBB2_20
Creat_BSP_Min_INT	creat total	ERBB2	CHEMBL24828	VANDETANIB	insomnia	ERBB2_20
Creat_BSP_Min_INT	creat total	ERBB2	CHEMBL180022	NERATINIB	decreased appetite	ERBB2_21
Creat_BSP_Min_INT	creat total	ERBB2	CHEMBL180022	NERATINIB	dehydration	ERBB2_21
Creat_BSP_Min_INT	creat total	ERBB2	CHEMBL180022	NERATINIB	weight decreased	ERBB2_21
Creat_BSP_Min_INT	creat total	ERBB2	CHEMBL1201179	LAPATINIB DITOSYLATE	dehydration	ERBB2_21
Creat_BSP_Min_INT	creat total	ERBB2	CHEMBL2007641	PERTUZUMAB	decreased appetite	ERBB2_21
Creat_BSP_Min_INT	creat total	ERBB2	CHEMBL2007641	PERTUZUMAB	dehydration	ERBB2_21
Creat_BSP_Min_INT	creat total	ERBB2	CHEMBL2105712	AFATINIB DIMALEATE	decreased appetite	ERBB2_21
Creat_BSP_Min_INT	creat total	ERBB2	CHEMBL2105712	AFATINIB DIMALEATE	dehydration	ERBB2_21
Creat_BSP_Min_INT	creat total	ERBB2	CHEMBL2105719	DACOMITINIB	dehydration	ERBB2_21
Creat_BSP_Min_INT	creat total	ERBB2	CHEMBL2110732	DACOMITINIB ANHYDROUS	dehydration	ERBB2_21
Creat_BSP_Min_INT	creat total	ERBB2	CHEMBL3989868	TUCATINIB	decreased appetite	ERBB2_21
Creat_BSP_Min_INT	creat total	ERBB2	CHEMBL3989868	TUCATINIB	dehydration	ERBB2_21
Creat_BSP_Min_INT	creat total	ERBB2	CHEMBL3989868	TUCATINIB	weight decreased	ERBB2_21
Creat_BSP_Min_INT	creat total	ERBB2	CHEMBL3989921	NERATINIB MALEATE	decreased appetite	ERBB2_21
Creat_BSP_Min_INT	creat total	ERBB2	CHEMBL3989921	NERATINIB MALEATE	dehydration	ERBB2_21
Creat_BSP_Min_INT	creat total	ERBB2	CHEMBL3989921	NERATINIB MALEATE	weight decreased	ERBB2_21
Creat_BSP_Min_INT	creat total	ERBB2	CHEMBL4297844	TRASTUZUMAB DERUXTECAN	decreased appetite	ERBB2_21
Creat_BSP_Min_INT	creat total	ERBB2	CHEMBL180022	NERATINIB	fatigue	ERBB2_22
Creat_BSP_Min_INT	creat total	ERBB2	CHEMBL1743082	TRASTUZUMAB EMTANSINE	asthenopia	ERBB2_22
Creat_BSP_Min_INT	creat total	ERBB2	CHEMBL2007641	PERTUZUMAB	fatigue	ERBB2_22
Creat_BSP_Min_INT	creat total	ERBB2	CHEMBL3989868	TUCATINIB	fatigue	ERBB2_22
Creat_BSP_Min_INT	creat total	ERBB2	CHEMBL3989868	TUCATINIB	asthenia	ERBB2_22
Creat_BSP_Min_INT	creat total	ERBB2	CHEMBL3989921	NERATINIB MALEATE	fatigue	ERBB2_22
Creat_BSP_Min_INT	creat total	ERBB2	CHEMBL4297844	TRASTUZUMAB DERUXTECAN	fatigue	ERBB2_22
Creat_BSP_Min_INT	creat total	ERBB2	CHEMBL1743082	TRASTUZUMAB EMTANSINE	platelet count decreased	ERBB2_23
Creat_BSP_Min_INT	creat total	ERBB2	CHEMBL1743082	TRASTUZUMAB EMTANSINE	thrombocytopenia	ERBB2_23
Creat_BSP_Min_INT	creat total	ERBB2	CHEMBL180022	NERATINIB	stomatitis	ERBB2_24
Creat_BSP_Min_INT	creat total	ERBB2	CHEMBL1201179	LAPATINIB DITOSYLATE	stomatitis	ERBB2_24
Creat_BSP_Min_INT	creat total	ERBB2	CHEMBL1743082	TRASTUZUMAB EMTANSINE	stomatitis	ERBB2_24
Creat_BSP_Min_INT	creat total	ERBB2	CHEMBL2007641	PERTUZUMAB	stomatitis	ERBB2_24
Creat_BSP_Min_INT	creat total	ERBB2	CHEMBL2105712	AFATINIB DIMALEATE	oral pain	ERBB2_24
Creat_BSP_Min_INT	creat total	ERBB2	CHEMBL2105712	AFATINIB DIMALEATE	stomatitis	ERBB2_24
Creat_BSP_Min_INT	creat total	ERBB2	CHEMBL3989868	TUCATINIB	stomatitis	ERBB2_24
Creat_BSP_Min_INT	creat total	ERBB2	CHEMBL3989921	NERATINIB MALEATE	stomatitis	ERBB2_24
Creat_BSP_Min_INT	creat total	ERBB2	CHEMBL24828	VANDETANIB	stomatitis	ERBB2_24
Creat_BSP_Min_INT	creat total	ERBB2	CHEMBL24828	VANDETANIB	hypocalcaemia	ERBB2_25
Creat_BSP_Min_INT	creat total	ERBB2	CHEMBL24828	VANDETANIB	hypophagia	ERBB2_25
Creat_BSP_Min_INT	creat total	ERBB2	CHEMBL24828	VANDETANIB	hypophosphataemia	ERBB2_25
Creat_BSP_Min_INT	creat total	ERBB2	CHEMBL1201179	LAPATINIB DITOSYLATE	rash	ERBB2_26
Creat_BSP_Min_INT	creat total	ERBB2	CHEMBL2007641	PERTUZUMAB	rash	ERBB2_26
Creat_BSP_Min_INT	creat total	ERBB2	CHEMBL2105712	AFATINIB DIMALEATE	rash	ERBB2_26
Creat_BSP_Min_INT	creat total	ERBB2	CHEMBL2105719	DACOMITINIB	rash	ERBB2_26
Creat_BSP_Min_INT	creat total	ERBB2	CHEMBL2110732	DACOMITINIB ANHYDROUS	rash	ERBB2_26
Creat_BSP_Min_INT	creat total	ERBB2	CHEMBL3989868	TUCATINIB	erythema	ERBB2_26
Creat_BSP_Min_INT	creat total	ERBB2	CHEMBL4297844	TRASTUZUMAB DERUXTECAN	rash	ERBB2_26
Creat_BSP_Min_INT	creat total	ERBB2	CHEMBL1201585	TRASTUZUMAB	neuropathy peripheral	ERBB2_27
Creat_BSP_Min_INT	creat total	ERBB2	CHEMBL1743082	TRASTUZUMAB EMTANSINE	neuropathy peripheral	ERBB2_27
Creat_BSP_Min_INT	creat total	ERBB2	CHEMBL2007641	PERTUZUMAB	neuropathy peripheral	ERBB2_27
Creat_BSP_Min_INT	creat total	ERBB2	CHEMBL2007641	PERTUZUMAB	peripheral sensory neuropathy	ERBB2_27
Creat_BSP_Min_INT	creat total	ERBB2	CHEMBL2007641	PERTUZUMAB	polyneuropathy	ERBB2_27
Creat_BSP_Min_INT	creat total	ERBB2	CHEMBL3989868	TUCATINIB	neuropathy peripheral	ERBB2_27
Creat_BSP_Min_INT	creat total	ERBB2	CHEMBL1743082	TRASTUZUMAB EMTANSINE	blood uric acid decreased	ERBB2_28
Creat_BSP_Min_INT	creat total	ERBB2	CHEMBL2105719	DACOMITINIB	hyperuricaemia	ERBB2_28
Creat_BSP_Min_INT	creat total	ERBB2	CHEMBL24828	VANDETANIB	hemiparesis	ERBB2_29
Creat_BSP_Min_INT	creat total	ERBB2	CHEMBL2105712	AFATINIB DIMALEATE	drug hypersensitivity	ERBB2_3
Creat_BSP_Min_INT	creat total	ERBB2	CHEMBL2105712	AFATINIB DIMALEATE	drug resistance	ERBB2_3
Creat_BSP_Min_INT	creat total	ERBB2	CHEMBL3989868	TUCATINIB	drug hypersensitivity	ERBB2_3
Creat_BSP_Min_INT	creat total	ERBB2	CHEMBL1743082	TRASTUZUMAB EMTANSINE	blood pressure increased	ERBB2_30
Creat_BSP_Min_INT	creat total	ERBB2	CHEMBL24828	VANDETANIB	hypertension	ERBB2_30
Creat_BSP_Min_INT	creat total	ERBB2	CHEMBL24828	VANDETANIB	ocular hyperaemia	ERBB2_31
Creat_BSP_Min_INT	creat total	ERBB2	CHEMBL24828	VANDETANIB	lymphocyte count decreased	ERBB2_32
Creat_BSP_Min_INT	creat total	ERBB2	CHEMBL3989868	TUCATINIB	taste disorder	ERBB2_33
Creat_BSP_Min_INT	creat total	ERBB2	CHEMBL3989921	NERATINIB MALEATE	dysgeusia	ERBB2_33
Creat_BSP_Min_INT	creat total	ERBB2	CHEMBL24828	VANDETANIB	haematocrit increased	ERBB2_34
Creat_BSP_Min_INT	creat total	ERBB2	CHEMBL1201179	LAPATINIB DITOSYLATE	skin toxicity	ERBB2_35
Creat_BSP_Min_INT	creat total	ERBB2	CHEMBL2105712	AFATINIB DIMALEATE	skin disorder	ERBB2_35
Creat_BSP_Min_INT	creat total	ERBB2	CHEMBL2105712	AFATINIB DIMALEATE	skin toxicity	ERBB2_35
Creat_BSP_Min_INT	creat total	ERBB2	CHEMBL3989868	TUCATINIB	tumour marker abnormal	ERBB2_36
Creat_BSP_Min_INT	creat total	ERBB2	CHEMBL1201179	LAPATINIB DITOSYLATE	palmar-plantar erythrodysaesthesia syndrome	ERBB2_37
Creat_BSP_Min_INT	creat total	ERBB2	CHEMBL1201585	TRASTUZUMAB	palmar-plantar erythrodysaesthesia syndrome	ERBB2_37
Creat_BSP_Min_INT	creat total	ERBB2	CHEMBL1743082	TRASTUZUMAB EMTANSINE	palmar-plantar erythrodysaesthesia syndrome	ERBB2_37
Creat_BSP_Min_INT	creat total	ERBB2	CHEMBL2007641	PERTUZUMAB	palmar-plantar erythrodysaesthesia syndrome	ERBB2_37
Creat_BSP_Min_INT	creat total	ERBB2	CHEMBL3989868	TUCATINIB	palmar-plantar erythrodysaesthesia syndrome	ERBB2_37
Creat_BSP_Min_INT	creat total	ERBB2	CHEMBL24828	VANDETANIB	palmar-plantar erythrodysaesthesia syndrome	ERBB2_37
Creat_BSP_Min_INT	creat total	ERBB2	CHEMBL3989868	TUCATINIB	hospice care	ERBB2_38
Creat_BSP_Min_INT	creat total	ERBB2	CHEMBL4297844	TRASTUZUMAB DERUXTECAN	administration site vasculitis	ERBB2_39
Creat_BSP_Min_INT	creat total	ERBB2	CHEMBL1201179	LAPATINIB DITOSYLATE	metastases to bone	ERBB2_4
Creat_BSP_Min_INT	creat total	ERBB2	CHEMBL1201179	LAPATINIB DITOSYLATE	metastases to liver	ERBB2_4
Creat_BSP_Min_INT	creat total	ERBB2	CHEMBL1201179	LAPATINIB DITOSYLATE	metastases to lung	ERBB2_4
Creat_BSP_Min_INT	creat total	ERBB2	CHEMBL1201179	LAPATINIB DITOSYLATE	metastases to lymph nodes	ERBB2_4
Creat_BSP_Min_INT	creat total	ERBB2	CHEMBL1201585	TRASTUZUMAB	metastases to bone	ERBB2_4
Creat_BSP_Min_INT	creat total	ERBB2	CHEMBL1201585	TRASTUZUMAB	metastases to liver	ERBB2_4
Creat_BSP_Min_INT	creat total	ERBB2	CHEMBL1743082	TRASTUZUMAB EMTANSINE	metastases to bone	ERBB2_4
Creat_BSP_Min_INT	creat total	ERBB2	CHEMBL1743082	TRASTUZUMAB EMTANSINE	metastases to liver	ERBB2_4
Creat_BSP_Min_INT	creat total	ERBB2	CHEMBL1743082	TRASTUZUMAB EMTANSINE	metastases to lung	ERBB2_4
Creat_BSP_Min_INT	creat total	ERBB2	CHEMBL1743082	TRASTUZUMAB EMTANSINE	metastases to lymph nodes	ERBB2_4
Creat_BSP_Min_INT	creat total	ERBB2	CHEMBL1743082	TRASTUZUMAB EMTANSINE	metastasis	ERBB2_4
Creat_BSP_Min_INT	creat total	ERBB2	CHEMBL2007641	PERTUZUMAB	metastases to bone	ERBB2_4
Creat_BSP_Min_INT	creat total	ERBB2	CHEMBL2007641	PERTUZUMAB	metastases to lung	ERBB2_4
Creat_BSP_Min_INT	creat total	ERBB2	CHEMBL2105712	AFATINIB DIMALEATE	metastases to bone	ERBB2_4
Creat_BSP_Min_INT	creat total	ERBB2	CHEMBL2105712	AFATINIB DIMALEATE	metastases to liver	ERBB2_4
Creat_BSP_Min_INT	creat total	ERBB2	CHEMBL2105712	AFATINIB DIMALEATE	metastases to lung	ERBB2_4
Creat_BSP_Min_INT	creat total	ERBB2	CHEMBL24828	VANDETANIB	metastases to bone	ERBB2_4
Creat_BSP_Min_INT	creat total	ERBB2	CHEMBL24828	VANDETANIB	metastases to liver	ERBB2_4
Creat_BSP_Min_INT	creat total	ERBB2	CHEMBL24828	VANDETANIB	facial paralysis	ERBB2_40
Creat_BSP_Min_INT	creat total	ERBB2	CHEMBL1201179	LAPATINIB DITOSYLATE	disease progression	ERBB2_41
Creat_BSP_Min_INT	creat total	ERBB2	CHEMBL1201179	LAPATINIB DITOSYLATE	malignant neoplasm progression	ERBB2_41
Creat_BSP_Min_INT	creat total	ERBB2	CHEMBL1201585	TRASTUZUMAB	disease progression	ERBB2_41
Creat_BSP_Min_INT	creat total	ERBB2	CHEMBL1743082	TRASTUZUMAB EMTANSINE	disease progression	ERBB2_41
Creat_BSP_Min_INT	creat total	ERBB2	CHEMBL1743082	TRASTUZUMAB EMTANSINE	malignant neoplasm progression	ERBB2_41
Creat_BSP_Min_INT	creat total	ERBB2	CHEMBL2007641	PERTUZUMAB	disease progression	ERBB2_41
Creat_BSP_Min_INT	creat total	ERBB2	CHEMBL2105712	AFATINIB DIMALEATE	disease progression	ERBB2_41
Creat_BSP_Min_INT	creat total	ERBB2	CHEMBL2105712	AFATINIB DIMALEATE	malignant neoplasm progression	ERBB2_41
Creat_BSP_Min_INT	creat total	ERBB2	CHEMBL2105719	DACOMITINIB	malignant neoplasm progression	ERBB2_41
Creat_BSP_Min_INT	creat total	ERBB2	CHEMBL2105719	DACOMITINIB	neoplasm progression	ERBB2_41
Creat_BSP_Min_INT	creat total	ERBB2	CHEMBL2110732	DACOMITINIB ANHYDROUS	malignant neoplasm progression	ERBB2_41
Creat_BSP_Min_INT	creat total	ERBB2	CHEMBL2110732	DACOMITINIB ANHYDROUS	neoplasm progression	ERBB2_41
Creat_BSP_Min_INT	creat total	ERBB2	CHEMBL3989868	TUCATINIB	disease progression	ERBB2_41
Creat_BSP_Min_INT	creat total	ERBB2	CHEMBL4297844	TRASTUZUMAB DERUXTECAN	disease progression	ERBB2_41
Creat_BSP_Min_INT	creat total	ERBB2	CHEMBL24828	VANDETANIB	disease progression	ERBB2_41
Creat_BSP_Min_INT	creat total	ERBB2	CHEMBL24828	VANDETANIB	malignant neoplasm progression	ERBB2_41
Creat_BSP_Min_INT	creat total	ERBB2	CHEMBL2105719	DACOMITINIB	oesophageal stenosis	ERBB2_42
Creat_BSP_Min_INT	creat total	ERBB2	CHEMBL2110732	DACOMITINIB ANHYDROUS	oesophageal stenosis	ERBB2_42
Creat_BSP_Min_INT	creat total	ERBB2	CHEMBL2105719	DACOMITINIB	malignant neoplasm of pleura	ERBB2_43
Creat_BSP_Min_INT	creat total	ERBB2	CHEMBL2110732	DACOMITINIB ANHYDROUS	malignant neoplasm of pleura	ERBB2_43
Creat_BSP_Min_INT	creat total	ERBB2	CHEMBL1201179	LAPATINIB DITOSYLATE	blood bilirubin increased	ERBB2_44
Creat_BSP_Min_INT	creat total	ERBB2	CHEMBL1743082	TRASTUZUMAB EMTANSINE	blood bilirubin increased	ERBB2_44
Creat_BSP_Min_INT	creat total	ERBB2	CHEMBL3989868	TUCATINIB	blood bilirubin increased	ERBB2_44
Creat_BSP_Min_INT	creat total	ERBB2	CHEMBL3989868	TUCATINIB	hyperbilirubinaemia	ERBB2_44
Creat_BSP_Min_INT	creat total	ERBB2	CHEMBL180022	NERATINIB	dry mouth	ERBB2_45
Creat_BSP_Min_INT	creat total	ERBB2	CHEMBL180022	NERATINIB	dry skin	ERBB2_45
Creat_BSP_Min_INT	creat total	ERBB2	CHEMBL1201179	LAPATINIB DITOSYLATE	dry skin	ERBB2_45
Creat_BSP_Min_INT	creat total	ERBB2	CHEMBL2105712	AFATINIB DIMALEATE	dry skin	ERBB2_45
Creat_BSP_Min_INT	creat total	ERBB2	CHEMBL3989868	TUCATINIB	dry mouth	ERBB2_45
Creat_BSP_Min_INT	creat total	ERBB2	CHEMBL3989868	TUCATINIB	dry skin	ERBB2_45
Creat_BSP_Min_INT	creat total	ERBB2	CHEMBL3989921	NERATINIB MALEATE	dry mouth	ERBB2_45
Creat_BSP_Min_INT	creat total	ERBB2	CHEMBL3989921	NERATINIB MALEATE	dry skin	ERBB2_45
Creat_BSP_Min_INT	creat total	ERBB2	CHEMBL24828	VANDETANIB	pulmonary embolism	ERBB2_46
Creat_BSP_Min_INT	creat total	ERBB2	CHEMBL24828	VANDETANIB	vaginal neoplasm	ERBB2_47
Creat_BSP_Min_INT	creat total	ERBB2	CHEMBL3989868	TUCATINIB	brain operation	ERBB2_48
Creat_BSP_Min_INT	creat total	ERBB2	CHEMBL1743082	TRASTUZUMAB EMTANSINE	vessel puncture site bruise	ERBB2_49
Creat_BSP_Min_INT	creat total	ERBB2	CHEMBL180022	NERATINIB	constipation	ERBB2_5
Creat_BSP_Min_INT	creat total	ERBB2	CHEMBL180022	NERATINIB	diarrhoea	ERBB2_5
Creat_BSP_Min_INT	creat total	ERBB2	CHEMBL180022	NERATINIB	faeces soft	ERBB2_5
Creat_BSP_Min_INT	creat total	ERBB2	CHEMBL1201179	LAPATINIB DITOSYLATE	diarrhoea	ERBB2_5
Creat_BSP_Min_INT	creat total	ERBB2	CHEMBL1201585	TRASTUZUMAB	diarrhoea	ERBB2_5
Creat_BSP_Min_INT	creat total	ERBB2	CHEMBL2007641	PERTUZUMAB	diarrhoea	ERBB2_5
Creat_BSP_Min_INT	creat total	ERBB2	CHEMBL2105712	AFATINIB DIMALEATE	diarrhoea	ERBB2_5
Creat_BSP_Min_INT	creat total	ERBB2	CHEMBL2105719	DACOMITINIB	diarrhoea	ERBB2_5
Creat_BSP_Min_INT	creat total	ERBB2	CHEMBL2110732	DACOMITINIB ANHYDROUS	diarrhoea	ERBB2_5
Creat_BSP_Min_INT	creat total	ERBB2	CHEMBL3989868	TUCATINIB	constipation	ERBB2_5
Creat_BSP_Min_INT	creat total	ERBB2	CHEMBL3989868	TUCATINIB	diarrhoea	ERBB2_5
Creat_BSP_Min_INT	creat total	ERBB2	CHEMBL3989868	TUCATINIB	faeces soft	ERBB2_5
Creat_BSP_Min_INT	creat total	ERBB2	CHEMBL3989921	NERATINIB MALEATE	constipation	ERBB2_5
Creat_BSP_Min_INT	creat total	ERBB2	CHEMBL3989921	NERATINIB MALEATE	diarrhoea	ERBB2_5
Creat_BSP_Min_INT	creat total	ERBB2	CHEMBL3989921	NERATINIB MALEATE	faeces soft	ERBB2_5
Creat_BSP_Min_INT	creat total	ERBB2	CHEMBL4297844	TRASTUZUMAB DERUXTECAN	constipation	ERBB2_5
Creat_BSP_Min_INT	creat total	ERBB2	CHEMBL24828	VANDETANIB	diarrhoea	ERBB2_5
Creat_BSP_Min_INT	creat total	ERBB2	CHEMBL180022	NERATINIB	gastrooesophageal reflux disease	ERBB2_50
Creat_BSP_Min_INT	creat total	ERBB2	CHEMBL3989921	NERATINIB MALEATE	gastrooesophageal reflux disease	ERBB2_50
Creat_BSP_Min_INT	creat total	ERBB2	CHEMBL24828	VANDETANIB	gastrooesophageal reflux disease	ERBB2_50
Creat_BSP_Min_INT	creat total	ERBB2	CHEMBL24828	VANDETANIB	reflux gastritis	ERBB2_50
Creat_BSP_Min_INT	creat total	ERBB2	CHEMBL2105712	AFATINIB DIMALEATE	non-small cell lung cancer	ERBB2_51
Creat_BSP_Min_INT	creat total	ERBB2	CHEMBL2105712	AFATINIB DIMALEATE	small cell lung cancer	ERBB2_51
Creat_BSP_Min_INT	creat total	ERBB2	CHEMBL180022	NERATINIB	metastases to central nervous system	ERBB2_52
Creat_BSP_Min_INT	creat total	ERBB2	CHEMBL1201179	LAPATINIB DITOSYLATE	metastases to central nervous system	ERBB2_52
Creat_BSP_Min_INT	creat total	ERBB2	CHEMBL1201585	TRASTUZUMAB	metastases to central nervous system	ERBB2_52
Creat_BSP_Min_INT	creat total	ERBB2	CHEMBL1743082	TRASTUZUMAB EMTANSINE	metastases to central nervous system	ERBB2_52
Creat_BSP_Min_INT	creat total	ERBB2	CHEMBL2007641	PERTUZUMAB	metastases to central nervous system	ERBB2_52
Creat_BSP_Min_INT	creat total	ERBB2	CHEMBL2105712	AFATINIB DIMALEATE	metastases to central nervous system	ERBB2_52
Creat_BSP_Min_INT	creat total	ERBB2	CHEMBL2105712	AFATINIB DIMALEATE	metastases to meninges	ERBB2_52
Creat_BSP_Min_INT	creat total	ERBB2	CHEMBL3989868	TUCATINIB	metastases to central nervous system	ERBB2_52
Creat_BSP_Min_INT	creat total	ERBB2	CHEMBL3989921	NERATINIB MALEATE	metastases to central nervous system	ERBB2_52
Creat_BSP_Min_INT	creat total	ERBB2	CHEMBL24828	VANDETANIB	metastases to central nervous system	ERBB2_52
Creat_BSP_Min_INT	creat total	ERBB2	CHEMBL180022	NERATINIB	enteritis	ERBB2_53
Creat_BSP_Min_INT	creat total	ERBB2	CHEMBL1201179	LAPATINIB DITOSYLATE	mucosal inflammation	ERBB2_53
Creat_BSP_Min_INT	creat total	ERBB2	CHEMBL1201585	TRASTUZUMAB	mucosal inflammation	ERBB2_53
Creat_BSP_Min_INT	creat total	ERBB2	CHEMBL2007641	PERTUZUMAB	mucosal inflammation	ERBB2_53
Creat_BSP_Min_INT	creat total	ERBB2	CHEMBL2105712	AFATINIB DIMALEATE	mucosal inflammation	ERBB2_53
Creat_BSP_Min_INT	creat total	ERBB2	CHEMBL3989921	NERATINIB MALEATE	enteritis	ERBB2_53
Creat_BSP_Min_INT	creat total	ERBB2	CHEMBL24828	VANDETANIB	mucosal inflammation	ERBB2_53
Creat_BSP_Min_INT	creat total	ERBB2	CHEMBL1201179	LAPATINIB DITOSYLATE	alanine aminotransferase increased	ERBB2_54
Creat_BSP_Min_INT	creat total	ERBB2	CHEMBL1743082	TRASTUZUMAB EMTANSINE	alanine aminotransferase increased	ERBB2_54
Creat_BSP_Min_INT	creat total	ERBB2	CHEMBL1743082	TRASTUZUMAB EMTANSINE	aspartate aminotransferase increased	ERBB2_54
Creat_BSP_Min_INT	creat total	ERBB2	CHEMBL3989868	TUCATINIB	hepatic enzyme increased	ERBB2_54
Creat_BSP_Min_INT	creat total	ERBB2	CHEMBL3989868	TUCATINIB	liver function test increased	ERBB2_54
Creat_BSP_Min_INT	creat total	ERBB2	CHEMBL24828	VANDETANIB	alanine aminotransferase increased	ERBB2_54
Creat_BSP_Min_INT	creat total	ERBB2	CHEMBL3989868	TUCATINIB	memory impairment	ERBB2_55
Creat_BSP_Min_INT	creat total	ERBB2	CHEMBL3989868	TUCATINIB	product dose omission issue	ERBB2_56
Creat_BSP_Min_INT	creat total	ERBB2	CHEMBL180022	NERATINIB	blood potassium decreased	ERBB2_57
Creat_BSP_Min_INT	creat total	ERBB2	CHEMBL180022	NERATINIB	hypokalaemia	ERBB2_57
Creat_BSP_Min_INT	creat total	ERBB2	CHEMBL1201179	LAPATINIB DITOSYLATE	hypokalaemia	ERBB2_57
Creat_BSP_Min_INT	creat total	ERBB2	CHEMBL2007641	PERTUZUMAB	hypokalaemia	ERBB2_57
Creat_BSP_Min_INT	creat total	ERBB2	CHEMBL3989868	TUCATINIB	blood potassium decreased	ERBB2_57
Creat_BSP_Min_INT	creat total	ERBB2	CHEMBL3989921	NERATINIB MALEATE	blood potassium decreased	ERBB2_57
Creat_BSP_Min_INT	creat total	ERBB2	CHEMBL3989921	NERATINIB MALEATE	hypokalaemia	ERBB2_57
Creat_BSP_Min_INT	creat total	ERBB2	CHEMBL2007641	PERTUZUMAB	pneumonitis	ERBB2_58
Creat_BSP_Min_INT	creat total	ERBB2	CHEMBL4297844	TRASTUZUMAB DERUXTECAN	pneumonitis	ERBB2_58
Creat_BSP_Min_INT	creat total	ERBB2	CHEMBL3989868	TUCATINIB	biopsy	ERBB2_59
Creat_BSP_Min_INT	creat total	ERBB2	CHEMBL180022	NERATINIB	hospitalisation	ERBB2_6
Creat_BSP_Min_INT	creat total	ERBB2	CHEMBL3989868	TUCATINIB	hospitalisation	ERBB2_6
Creat_BSP_Min_INT	creat total	ERBB2	CHEMBL3989868	TUCATINIB	illness	ERBB2_6
Creat_BSP_Min_INT	creat total	ERBB2	CHEMBL3989921	NERATINIB MALEATE	hospitalisation	ERBB2_6
Creat_BSP_Min_INT	creat total	ERBB2	CHEMBL4297844	TRASTUZUMAB DERUXTECAN	lung opacity	ERBB2_60
Creat_BSP_Min_INT	creat total	ERBB2	CHEMBL1743082	TRASTUZUMAB EMTANSINE	nasopharyngitis	ERBB2_61
Creat_BSP_Min_INT	creat total	ERBB2	CHEMBL24828	VANDETANIB	myoclonus	ERBB2_62
Creat_BSP_Min_INT	creat total	ERBB2	CHEMBL2007641	PERTUZUMAB	vascular device infection	ERBB2_63
Creat_BSP_Min_INT	creat total	ERBB2	CHEMBL24828	VANDETANIB	magnetic resonance imaging abnormal	ERBB2_64
Creat_BSP_Min_INT	creat total	ERBB2	CHEMBL2007641	PERTUZUMAB	dyspnoea	ERBB2_65
Creat_BSP_Min_INT	creat total	ERBB2	CHEMBL2105719	DACOMITINIB	dyspnoea	ERBB2_65
Creat_BSP_Min_INT	creat total	ERBB2	CHEMBL2110732	DACOMITINIB ANHYDROUS	dyspnoea	ERBB2_65
Creat_BSP_Min_INT	creat total	ERBB2	CHEMBL3989868	TUCATINIB	unevaluable event	ERBB2_66
Creat_BSP_Min_INT	creat total	ERBB2	CHEMBL24828	VANDETANIB	electrocardiogram qt interval abnormal	ERBB2_67
Creat_BSP_Min_INT	creat total	ERBB2	CHEMBL24828	VANDETANIB	electrocardiogram qt prolonged	ERBB2_67
Creat_BSP_Min_INT	creat total	ERBB2	CHEMBL2105712	AFATINIB DIMALEATE	egfr gene mutation	ERBB2_68
Creat_BSP_Min_INT	creat total	ERBB2	CHEMBL3989868	TUCATINIB	blister	ERBB2_69
Creat_BSP_Min_INT	creat total	ERBB2	CHEMBL1201179	LAPATINIB DITOSYLATE	ejection fraction decreased	ERBB2_7
Creat_BSP_Min_INT	creat total	ERBB2	CHEMBL1201585	TRASTUZUMAB	ejection fraction decreased	ERBB2_7
Creat_BSP_Min_INT	creat total	ERBB2	CHEMBL1201585	TRASTUZUMAB	left ventricular dysfunction	ERBB2_7
Creat_BSP_Min_INT	creat total	ERBB2	CHEMBL1743082	TRASTUZUMAB EMTANSINE	ejection fraction	ERBB2_7
Creat_BSP_Min_INT	creat total	ERBB2	CHEMBL1743082	TRASTUZUMAB EMTANSINE	ejection fraction decreased	ERBB2_7
Creat_BSP_Min_INT	creat total	ERBB2	CHEMBL2007641	PERTUZUMAB	ejection fraction decreased	ERBB2_7
Creat_BSP_Min_INT	creat total	ERBB2	CHEMBL2007641	PERTUZUMAB	left ventricular dysfunction	ERBB2_7
Creat_BSP_Min_INT	creat total	ERBB2	CHEMBL2007641	PERTUZUMAB	cardiac failure	ERBB2_7
Creat_BSP_Min_INT	creat total	ERBB2	CHEMBL24828	VANDETANIB	ataxia	ERBB2_70
Creat_BSP_Min_INT	creat total	ERBB2	CHEMBL3989868	TUCATINIB	botryomycosis	ERBB2_71
Creat_BSP_Min_INT	creat total	ERBB2	CHEMBL1743082	TRASTUZUMAB EMTANSINE	gingival bleeding	ERBB2_72
Creat_BSP_Min_INT	creat total	ERBB2	CHEMBL2105712	AFATINIB DIMALEATE	rash pustular	ERBB2_73
Creat_BSP_Min_INT	creat total	ERBB2	CHEMBL2105719	DACOMITINIB	rash pustular	ERBB2_73
Creat_BSP_Min_INT	creat total	ERBB2	CHEMBL2110732	DACOMITINIB ANHYDROUS	rash pustular	ERBB2_73
Creat_BSP_Min_INT	creat total	ERBB2	CHEMBL180022	NERATINIB	gastrointestinal sounds abnormal	ERBB2_74
Creat_BSP_Min_INT	creat total	ERBB2	CHEMBL3989921	NERATINIB MALEATE	gastrointestinal sounds abnormal	ERBB2_74
Creat_BSP_Min_INT	creat total	ERBB2	CHEMBL180022	NERATINIB	emergency care	ERBB2_75
Creat_BSP_Min_INT	creat total	ERBB2	CHEMBL3989921	NERATINIB MALEATE	emergency care	ERBB2_75
Creat_BSP_Min_INT	creat total	ERBB2	CHEMBL1201179	LAPATINIB DITOSYLATE	gastrointestinal toxicity	ERBB2_76
Creat_BSP_Min_INT	creat total	ERBB2	CHEMBL4297844	TRASTUZUMAB DERUXTECAN	gastrointestinal toxicity	ERBB2_76
Creat_BSP_Min_INT	creat total	ERBB2	CHEMBL1743082	TRASTUZUMAB EMTANSINE	red cell distribution width increased	ERBB2_77
Creat_BSP_Min_INT	creat total	ERBB2	CHEMBL3989868	TUCATINIB	gram stain positive	ERBB2_78
Creat_BSP_Min_INT	creat total	ERBB2	CHEMBL3989868	TUCATINIB	fluid replacement	ERBB2_79
Creat_BSP_Min_INT	creat total	ERBB2	CHEMBL180022	NERATINIB	abdominal discomfort	ERBB2_8
Creat_BSP_Min_INT	creat total	ERBB2	CHEMBL180022	NERATINIB	abdominal pain	ERBB2_8
Creat_BSP_Min_INT	creat total	ERBB2	CHEMBL180022	NERATINIB	abdominal pain upper	ERBB2_8
Creat_BSP_Min_INT	creat total	ERBB2	CHEMBL180022	NERATINIB	dyspepsia	ERBB2_8
Creat_BSP_Min_INT	creat total	ERBB2	CHEMBL3989868	TUCATINIB	abdominal discomfort	ERBB2_8
Creat_BSP_Min_INT	creat total	ERBB2	CHEMBL3989868	TUCATINIB	abdominal pain upper	ERBB2_8
Creat_BSP_Min_INT	creat total	ERBB2	CHEMBL3989868	TUCATINIB	dyspepsia	ERBB2_8
Creat_BSP_Min_INT	creat total	ERBB2	CHEMBL3989921	NERATINIB MALEATE	abdominal discomfort	ERBB2_8
Creat_BSP_Min_INT	creat total	ERBB2	CHEMBL3989921	NERATINIB MALEATE	abdominal pain	ERBB2_8
Creat_BSP_Min_INT	creat total	ERBB2	CHEMBL3989921	NERATINIB MALEATE	abdominal pain upper	ERBB2_8
Creat_BSP_Min_INT	creat total	ERBB2	CHEMBL3989921	NERATINIB MALEATE	dyspepsia	ERBB2_8
Creat_BSP_Min_INT	creat total	ERBB2	CHEMBL1743082	TRASTUZUMAB EMTANSINE	portal hypertension	ERBB2_80
Creat_BSP_Min_INT	creat total	ERBB2	CHEMBL4297844	TRASTUZUMAB DERUXTECAN	axillary mass	ERBB2_81
Creat_BSP_Min_INT	creat total	ERBB2	CHEMBL3989868	TUCATINIB	feeling abnormal	ERBB2_82
Creat_BSP_Min_INT	creat total	ERBB2	CHEMBL1743082	TRASTUZUMAB EMTANSINE	dyschezia	ERBB2_83
Creat_BSP_Min_INT	creat total	ERBB2	CHEMBL1743082	TRASTUZUMAB EMTANSINE	spider naevus	ERBB2_84
Creat_BSP_Min_INT	creat total	ERBB2	CHEMBL180022	NERATINIB	drug titration	ERBB2_85
Creat_BSP_Min_INT	creat total	ERBB2	CHEMBL3989921	NERATINIB MALEATE	drug titration	ERBB2_85
Creat_BSP_Min_INT	creat total	ERBB2	CHEMBL2105719	DACOMITINIB	carcinoembryonic antigen increased	ERBB2_86
Creat_BSP_Min_INT	creat total	ERBB2	CHEMBL2110732	DACOMITINIB ANHYDROUS	carcinoembryonic antigen increased	ERBB2_86
Creat_BSP_Min_INT	creat total	ERBB2	CHEMBL2007641	PERTUZUMAB	alopecia	ERBB2_87
Creat_BSP_Min_INT	creat total	ERBB2	CHEMBL4297844	TRASTUZUMAB DERUXTECAN	alopecia	ERBB2_87
Creat_BSP_Min_INT	creat total	ERBB2	CHEMBL1743082	TRASTUZUMAB EMTANSINE	injection site pain	ERBB2_88
Creat_BSP_Min_INT	creat total	ERBB2	CHEMBL3989868	TUCATINIB	peripheral swelling	ERBB2_89
Creat_BSP_Min_INT	creat total	ERBB2	CHEMBL24828	VANDETANIB	blood calcitonin increased	ERBB2_9
Creat_BSP_Min_INT	creat total	ERBB2	CHEMBL24828	VANDETANIB	blood thyroid stimulating hormone increased	ERBB2_9
Creat_BSP_Min_INT	creat total	ERBB2	CHEMBL1743082	TRASTUZUMAB EMTANSINE	blood lactate dehydrogenase increased	ERBB2_90
Creat_BSP_Min_INT	creat total	ERBB2	CHEMBL1743082	TRASTUZUMAB EMTANSINE	her-2 positive breast cancer	ERBB2_91
Creat_BSP_Min_INT	creat total	ERBB2	CHEMBL24828	VANDETANIB	cornea verticillata	ERBB2_92
Creat_BSP_Min_INT	creat total	ERBB2	CHEMBL1743082	TRASTUZUMAB EMTANSINE	infusion related reaction	ERBB2_93
Creat_BSP_Min_INT	creat total	ERBB2	CHEMBL2007641	PERTUZUMAB	infusion related reaction	ERBB2_93
Creat_BSP_Min_INT	creat total	ERBB2	CHEMBL1201179	LAPATINIB DITOSYLATE	metastases to skin	ERBB2_94
Creat_BSP_Min_INT	creat total	ERBB2	CHEMBL1743082	TRASTUZUMAB EMTANSINE	metastases to skin	ERBB2_94
Creat_BSP_Min_INT	creat total	ERBB2	CHEMBL180022	NERATINIB	headache	ERBB2_95
Creat_BSP_Min_INT	creat total	ERBB2	CHEMBL3989868	TUCATINIB	headache	ERBB2_95
Creat_BSP_Min_INT	creat total	ERBB2	CHEMBL3989921	NERATINIB MALEATE	headache	ERBB2_95
Creat_BSP_Min_INT	creat total	ERBB2	CHEMBL4297844	TRASTUZUMAB DERUXTECAN	headache	ERBB2_95
Creat_BSP_Min_INT	creat total	ERBB2	CHEMBL24828	VANDETANIB	brain stem glioma	ERBB2_96
Creat_BSP_Min_INT	creat total	ERBB2	CHEMBL2105712	AFATINIB DIMALEATE	gene mutation	ERBB2_97
Creat_BSP_Min_INT	creat total	ERBB2	CHEMBL180022	NERATINIB	abdominal distension	ERBB2_98
Creat_BSP_Min_INT	creat total	ERBB2	CHEMBL3989868	TUCATINIB	abdominal distension	ERBB2_98
Creat_BSP_Min_INT	creat total	ERBB2	CHEMBL3989921	NERATINIB MALEATE	abdominal distension	ERBB2_98
Creat_BSP_Min_INT	creat total	ERBB2	CHEMBL24828	VANDETANIB	abdominal distension	ERBB2_98
Creat_BSP_Min_INT	creat total	ERBB2	CHEMBL1743082	TRASTUZUMAB EMTANSINE	mean cell haemoglobin concentration decreased	ERBB2_99
Creat_BSP_Min_INT	creat total	F12	CHEMBL4297549	HUMAN C1-ESTERASE INHIBITOR	localised oedema	F12_0
Creat_BSP_Min_INT	creat total	F12	CHEMBL4297549	HUMAN C1-ESTERASE INHIBITOR	respiratory tract oedema	F12_0
Creat_BSP_Min_INT	creat total	F12	CHEMBL4297549	HUMAN C1-ESTERASE INHIBITOR	angioedema	F12_1
Creat_BSP_Min_INT	creat total	F12	CHEMBL4297549	HUMAN C1-ESTERASE INHIBITOR	hereditary angioedema	F12_1
Creat_BSP_Min_INT	creat total	F12	CHEMBL4297549	HUMAN C1-ESTERASE INHIBITOR	product preparation issue	F12_10
Creat_BSP_Min_INT	creat total	F12	CHEMBL4297549	HUMAN C1-ESTERASE INHIBITOR	poor venous access	F12_11
Creat_BSP_Min_INT	creat total	F12	CHEMBL4297549	HUMAN C1-ESTERASE INHIBITOR	swelling face	F12_12
Creat_BSP_Min_INT	creat total	F12	CHEMBL4297549	HUMAN C1-ESTERASE INHIBITOR	laryngeal oedema	F12_2
Creat_BSP_Min_INT	creat total	F12	CHEMBL4297549	HUMAN C1-ESTERASE INHIBITOR	pharyngeal oedema	F12_2
Creat_BSP_Min_INT	creat total	F12	CHEMBL4297549	HUMAN C1-ESTERASE INHIBITOR	swollen tongue	F12_3
Creat_BSP_Min_INT	creat total	F12	CHEMBL4297549	HUMAN C1-ESTERASE INHIBITOR	drug interaction	F12_4
Creat_BSP_Min_INT	creat total	F12	CHEMBL4297549	HUMAN C1-ESTERASE INHIBITOR	local swelling	F12_5
Creat_BSP_Min_INT	creat total	F12	CHEMBL4297549	HUMAN C1-ESTERASE INHIBITOR	swelling	F12_5
Creat_BSP_Min_INT	creat total	F12	CHEMBL4297549	HUMAN C1-ESTERASE INHIBITOR	therapy change	F12_6
Creat_BSP_Min_INT	creat total	F12	CHEMBL4297549	HUMAN C1-ESTERASE INHIBITOR	diarrhoea	F12_7
Creat_BSP_Min_INT	creat total	F12	CHEMBL4297549	HUMAN C1-ESTERASE INHIBITOR	infusion related reaction	F12_8
Creat_BSP_Min_INT	creat total	F12	CHEMBL4297549	HUMAN C1-ESTERASE INHIBITOR	abdominal distension	F12_9
Creat_BSP_Min_INT	creat total	FGFR4	CHEMBL3545376	ERDAFITINIB	arthritis bacterial	FGFR4_0
Creat_BSP_Min_INT	creat total	FGFR4	CHEMBL3545376	ERDAFITINIB	osteomyelitis	FGFR4_0
Creat_BSP_Min_INT	creat total	FGFR4	CHEMBL3039504	NINTEDANIB ESYLATE	nausea	FGFR4_1
Creat_BSP_Min_INT	creat total	FGFR4	CHEMBL3039504	NINTEDANIB ESYLATE	vomiting	FGFR4_1
Creat_BSP_Min_INT	creat total	FGFR4	CHEMBL1834657	INFIGRATINIB PHOSPHATE	hyperphosphataemia	FGFR4_10
Creat_BSP_Min_INT	creat total	FGFR4	CHEMBL1852688	INFIGRATINIB	hyperphosphataemia	FGFR4_10
Creat_BSP_Min_INT	creat total	FGFR4	CHEMBL3545376	ERDAFITINIB	blood phosphorus increased	FGFR4_10
Creat_BSP_Min_INT	creat total	FGFR4	CHEMBL3545376	ERDAFITINIB	hyperphosphataemia	FGFR4_10
Creat_BSP_Min_INT	creat total	FGFR4	CHEMBL3039504	NINTEDANIB ESYLATE	idiopathic pulmonary fibrosis	FGFR4_11
Creat_BSP_Min_INT	creat total	FGFR4	CHEMBL3039504	NINTEDANIB ESYLATE	interstitial lung disease	FGFR4_11
Creat_BSP_Min_INT	creat total	FGFR4	CHEMBL3701238	FUTIBATINIB	cholangiocarcinoma	FGFR4_12
Creat_BSP_Min_INT	creat total	FGFR4	CHEMBL3039504	NINTEDANIB ESYLATE	cough	FGFR4_13
Creat_BSP_Min_INT	creat total	FGFR4	CHEMBL3039504	NINTEDANIB ESYLATE	productive cough	FGFR4_13
Creat_BSP_Min_INT	creat total	FGFR4	CHEMBL3545376	ERDAFITINIB	scrotal dermatitis	FGFR4_14
Creat_BSP_Min_INT	creat total	FGFR4	CHEMBL3545376	ERDAFITINIB	nail pterygium	FGFR4_15
Creat_BSP_Min_INT	creat total	FGFR4	CHEMBL3545376	ERDAFITINIB	taste disorder	FGFR4_16
Creat_BSP_Min_INT	creat total	FGFR4	CHEMBL3545376	ERDAFITINIB	metastatic neoplasm	FGFR4_17
Creat_BSP_Min_INT	creat total	FGFR4	CHEMBL3545376	ERDAFITINIB	eczema	FGFR4_18
Creat_BSP_Min_INT	creat total	FGFR4	CHEMBL3701238	FUTIBATINIB	non-cardiac chest pain	FGFR4_19
Creat_BSP_Min_INT	creat total	FGFR4	CHEMBL3545376	ERDAFITINIB	nail discolouration	FGFR4_2
Creat_BSP_Min_INT	creat total	FGFR4	CHEMBL3545376	ERDAFITINIB	nail disorder	FGFR4_2
Creat_BSP_Min_INT	creat total	FGFR4	CHEMBL3545376	ERDAFITINIB	nail toxicity	FGFR4_2
Creat_BSP_Min_INT	creat total	FGFR4	CHEMBL3545376	ERDAFITINIB	onycholysis	FGFR4_2
Creat_BSP_Min_INT	creat total	FGFR4	CHEMBL3545376	ERDAFITINIB	onychomadesis	FGFR4_2
Creat_BSP_Min_INT	creat total	FGFR4	CHEMBL3545376	ERDAFITINIB	vulvovaginal mycotic infection	FGFR4_20
Creat_BSP_Min_INT	creat total	FGFR4	CHEMBL3545376	ERDAFITINIB	hair growth abnormal	FGFR4_21
Creat_BSP_Min_INT	creat total	FGFR4	CHEMBL3039504	NINTEDANIB ESYLATE	flatulence	FGFR4_22
Creat_BSP_Min_INT	creat total	FGFR4	CHEMBL3545376	ERDAFITINIB	oral candidiasis	FGFR4_23
Creat_BSP_Min_INT	creat total	FGFR4	CHEMBL3545376	ERDAFITINIB	hepatic enzyme	FGFR4_24
Creat_BSP_Min_INT	creat total	FGFR4	CHEMBL3039504	NINTEDANIB ESYLATE	liver injury	FGFR4_25
Creat_BSP_Min_INT	creat total	FGFR4	CHEMBL3545376	ERDAFITINIB	xeroderma	FGFR4_26
Creat_BSP_Min_INT	creat total	FGFR4	CHEMBL3039504	NINTEDANIB ESYLATE	pulmonary hypertension	FGFR4_27
Creat_BSP_Min_INT	creat total	FGFR4	CHEMBL3545376	ERDAFITINIB	eye disorder	FGFR4_28
Creat_BSP_Min_INT	creat total	FGFR4	CHEMBL3039504	NINTEDANIB ESYLATE	drug hypersensitivity	FGFR4_29
Creat_BSP_Min_INT	creat total	FGFR4	CHEMBL3039504	NINTEDANIB ESYLATE	constipation	FGFR4_3
Creat_BSP_Min_INT	creat total	FGFR4	CHEMBL3039504	NINTEDANIB ESYLATE	diarrhoea	FGFR4_3
Creat_BSP_Min_INT	creat total	FGFR4	CHEMBL3545376	ERDAFITINIB	diarrhoea	FGFR4_3
Creat_BSP_Min_INT	creat total	FGFR4	CHEMBL3039504	NINTEDANIB ESYLATE	pulmonary embolism	FGFR4_30
Creat_BSP_Min_INT	creat total	FGFR4	CHEMBL3039504	NINTEDANIB ESYLATE	intestinal ischaemia	FGFR4_31
Creat_BSP_Min_INT	creat total	FGFR4	CHEMBL3545376	ERDAFITINIB	chorioretinopathy	FGFR4_32
Creat_BSP_Min_INT	creat total	FGFR4	CHEMBL3039504	NINTEDANIB ESYLATE	lung transplant	FGFR4_33
Creat_BSP_Min_INT	creat total	FGFR4	CHEMBL3039504	NINTEDANIB ESYLATE	pneumothorax	FGFR4_34
Creat_BSP_Min_INT	creat total	FGFR4	CHEMBL3039504	NINTEDANIB ESYLATE	oxygen saturation decreased	FGFR4_35
Creat_BSP_Min_INT	creat total	FGFR4	CHEMBL3039504	NINTEDANIB ESYLATE	epistaxis	FGFR4_36
Creat_BSP_Min_INT	creat total	FGFR4	CHEMBL3039504	NINTEDANIB ESYLATE	rectal haemorrhage	FGFR4_37
Creat_BSP_Min_INT	creat total	FGFR4	CHEMBL3545376	ERDAFITINIB	calciphylaxis	FGFR4_38
Creat_BSP_Min_INT	creat total	FGFR4	CHEMBL3039504	NINTEDANIB ESYLATE	dyspnoea	FGFR4_39
Creat_BSP_Min_INT	creat total	FGFR4	CHEMBL3039504	NINTEDANIB ESYLATE	abdominal discomfort	FGFR4_4
Creat_BSP_Min_INT	creat total	FGFR4	CHEMBL3039504	NINTEDANIB ESYLATE	abdominal pain upper	FGFR4_4
Creat_BSP_Min_INT	creat total	FGFR4	CHEMBL3701238	FUTIBATINIB	bile duct obstruction	FGFR4_40
Creat_BSP_Min_INT	creat total	FGFR4	CHEMBL3545376	ERDAFITINIB	disease progression	FGFR4_41
Creat_BSP_Min_INT	creat total	FGFR4	CHEMBL1834657	INFIGRATINIB PHOSPHATE	biliary abscess	FGFR4_42
Creat_BSP_Min_INT	creat total	FGFR4	CHEMBL1852688	INFIGRATINIB	biliary abscess	FGFR4_42
Creat_BSP_Min_INT	creat total	FGFR4	CHEMBL3039504	NINTEDANIB ESYLATE	hepatic enzyme increased	FGFR4_43
Creat_BSP_Min_INT	creat total	FGFR4	CHEMBL3039504	NINTEDANIB ESYLATE	liver disorder	FGFR4_44
Creat_BSP_Min_INT	creat total	FGFR4	CHEMBL3545376	ERDAFITINIB	dry eye	FGFR4_5
Creat_BSP_Min_INT	creat total	FGFR4	CHEMBL3545376	ERDAFITINIB	dry mouth	FGFR4_5
Creat_BSP_Min_INT	creat total	FGFR4	CHEMBL3545376	ERDAFITINIB	xerophthalmia	FGFR4_5
Creat_BSP_Min_INT	creat total	FGFR4	CHEMBL3039504	NINTEDANIB ESYLATE	forced vital capacity decreased	FGFR4_6
Creat_BSP_Min_INT	creat total	FGFR4	CHEMBL3039504	NINTEDANIB ESYLATE	pulmonary function test decreased	FGFR4_6
Creat_BSP_Min_INT	creat total	FGFR4	CHEMBL3545376	ERDAFITINIB	mucosal inflammation	FGFR4_7
Creat_BSP_Min_INT	creat total	FGFR4	CHEMBL3545376	ERDAFITINIB	stomatitis	FGFR4_7
Creat_BSP_Min_INT	creat total	FGFR4	CHEMBL3039504	NINTEDANIB ESYLATE	abnormal loss of weight	FGFR4_8
Creat_BSP_Min_INT	creat total	FGFR4	CHEMBL3039504	NINTEDANIB ESYLATE	decreased appetite	FGFR4_8
Creat_BSP_Min_INT	creat total	FGFR4	CHEMBL3039504	NINTEDANIB ESYLATE	weight decreased	FGFR4_8
Creat_BSP_Min_INT	creat total	FGFR4	CHEMBL3545376	ERDAFITINIB	detachment of retinal pigment epithelium	FGFR4_9
Creat_BSP_Min_INT	creat total	FGFR4	CHEMBL3545376	ERDAFITINIB	retinal detachment	FGFR4_9
Creat_BSP_Min_INT	creat total	HDAC7	CHEMBL343448	ROMIDEPSIN	decreased appetite	HDAC7_0
Creat_BSP_Min_INT	creat total	HDAC7	CHEMBL3545368	PANOBINOSTAT LACTATE	dehydration	HDAC7_0
Creat_BSP_Min_INT	creat total	HDAC7	CHEMBL3545368	PANOBINOSTAT LACTATE	autonomic neuropathy	HDAC7_1
Creat_BSP_Min_INT	creat total	HDAC7	CHEMBL3545368	PANOBINOSTAT LACTATE	neuropathy peripheral	HDAC7_1
Creat_BSP_Min_INT	creat total	HDAC7	CHEMBL343448	ROMIDEPSIN	nausea	HDAC7_10
Creat_BSP_Min_INT	creat total	HDAC7	CHEMBL343448	ROMIDEPSIN	vomiting	HDAC7_10
Creat_BSP_Min_INT	creat total	HDAC7	CHEMBL3545368	PANOBINOSTAT LACTATE	nausea	HDAC7_10
Creat_BSP_Min_INT	creat total	HDAC7	CHEMBL3545368	PANOBINOSTAT LACTATE	vomiting	HDAC7_10
Creat_BSP_Min_INT	creat total	HDAC7	CHEMBL343448	ROMIDEPSIN	febrile neutropenia	HDAC7_11
Creat_BSP_Min_INT	creat total	HDAC7	CHEMBL343448	ROMIDEPSIN	neutropenia	HDAC7_11
Creat_BSP_Min_INT	creat total	HDAC7	CHEMBL408513	BELINOSTAT	neutrophil count decreased	HDAC7_11
Creat_BSP_Min_INT	creat total	HDAC7	CHEMBL3545368	PANOBINOSTAT LACTATE	febrile neutropenia	HDAC7_11
Creat_BSP_Min_INT	creat total	HDAC7	CHEMBL3545368	PANOBINOSTAT LACTATE	neutrophil count decreased	HDAC7_11
Creat_BSP_Min_INT	creat total	HDAC7	CHEMBL3545368	PANOBINOSTAT LACTATE	hypokalaemia	HDAC7_12
Creat_BSP_Min_INT	creat total	HDAC7	CHEMBL3545368	PANOBINOSTAT LACTATE	candida infection	HDAC7_13
Creat_BSP_Min_INT	creat total	HDAC7	CHEMBL408513	BELINOSTAT	peripheral t-cell lymphoma unspecified recurrent	HDAC7_14
Creat_BSP_Min_INT	creat total	HDAC7	CHEMBL3545368	PANOBINOSTAT LACTATE	urinary tract infection viral	HDAC7_15
Creat_BSP_Min_INT	creat total	HDAC7	CHEMBL3545368	PANOBINOSTAT LACTATE	brain stem glioma	HDAC7_16
Creat_BSP_Min_INT	creat total	HDAC7	CHEMBL3545368	PANOBINOSTAT LACTATE	ileus	HDAC7_17
Creat_BSP_Min_INT	creat total	HDAC7	CHEMBL3545368	PANOBINOSTAT LACTATE	ileus paralytic	HDAC7_17
Creat_BSP_Min_INT	creat total	HDAC7	CHEMBL3545368	PANOBINOSTAT LACTATE	lung infection	HDAC7_18
Creat_BSP_Min_INT	creat total	HDAC7	CHEMBL3545368	PANOBINOSTAT LACTATE	pneumonia	HDAC7_18
Creat_BSP_Min_INT	creat total	HDAC7	CHEMBL408513	BELINOSTAT	salmonella bacteraemia	HDAC7_19
Creat_BSP_Min_INT	creat total	HDAC7	CHEMBL3545368	PANOBINOSTAT LACTATE	bacteraemia	HDAC7_19
Creat_BSP_Min_INT	creat total	HDAC7	CHEMBL408513	BELINOSTAT	hypocalcaemia	HDAC7_2
Creat_BSP_Min_INT	creat total	HDAC7	CHEMBL408513	BELINOSTAT	hypomagnesaemia	HDAC7_2
Creat_BSP_Min_INT	creat total	HDAC7	CHEMBL408513	BELINOSTAT	hypophosphataemia	HDAC7_2
Creat_BSP_Min_INT	creat total	HDAC7	CHEMBL3545368	PANOBINOSTAT LACTATE	blood phosphorus decreased	HDAC7_2
Creat_BSP_Min_INT	creat total	HDAC7	CHEMBL3545368	PANOBINOSTAT LACTATE	hypophosphataemia	HDAC7_2
Creat_BSP_Min_INT	creat total	HDAC7	CHEMBL3545368	PANOBINOSTAT LACTATE	plasma cell myeloma	HDAC7_20
Creat_BSP_Min_INT	creat total	HDAC7	CHEMBL343448	ROMIDEPSIN	extravasation	HDAC7_21
Creat_BSP_Min_INT	creat total	HDAC7	CHEMBL343448	ROMIDEPSIN	infusion site extravasation	HDAC7_21
Creat_BSP_Min_INT	creat total	HDAC7	CHEMBL343448	ROMIDEPSIN	platelet count decreased	HDAC7_22
Creat_BSP_Min_INT	creat total	HDAC7	CHEMBL343448	ROMIDEPSIN	thrombocytopenia	HDAC7_22
Creat_BSP_Min_INT	creat total	HDAC7	CHEMBL3545368	PANOBINOSTAT LACTATE	platelet count decreased	HDAC7_22
Creat_BSP_Min_INT	creat total	HDAC7	CHEMBL3545368	PANOBINOSTAT LACTATE	thrombocytopenia	HDAC7_22
Creat_BSP_Min_INT	creat total	HDAC7	CHEMBL408513	BELINOSTAT	phlebitis	HDAC7_23
Creat_BSP_Min_INT	creat total	HDAC7	CHEMBL343448	ROMIDEPSIN	angioimmunoblastic t-cell lymphoma	HDAC7_24
Creat_BSP_Min_INT	creat total	HDAC7	CHEMBL343448	ROMIDEPSIN	peripheral t-cell lymphoma unspecified	HDAC7_24
Creat_BSP_Min_INT	creat total	HDAC7	CHEMBL343448	ROMIDEPSIN	t-cell lymphoma	HDAC7_24
Creat_BSP_Min_INT	creat total	HDAC7	CHEMBL3545368	PANOBINOSTAT LACTATE	blood creatinine increased	HDAC7_25
Creat_BSP_Min_INT	creat total	HDAC7	CHEMBL3545368	PANOBINOSTAT LACTATE	haematemesis	HDAC7_26
Creat_BSP_Min_INT	creat total	HDAC7	CHEMBL408513	BELINOSTAT	embolism	HDAC7_27
Creat_BSP_Min_INT	creat total	HDAC7	CHEMBL343448	ROMIDEPSIN	troponin i increased	HDAC7_28
Creat_BSP_Min_INT	creat total	HDAC7	CHEMBL343448	ROMIDEPSIN	pyrexia	HDAC7_29
Creat_BSP_Min_INT	creat total	HDAC7	CHEMBL3545368	PANOBINOSTAT LACTATE	pyrexia	HDAC7_29
Creat_BSP_Min_INT	creat total	HDAC7	CHEMBL343448	ROMIDEPSIN	febrile bone marrow aplasia	HDAC7_3
Creat_BSP_Min_INT	creat total	HDAC7	CHEMBL3545368	PANOBINOSTAT LACTATE	bone marrow failure	HDAC7_3
Creat_BSP_Min_INT	creat total	HDAC7	CHEMBL343448	ROMIDEPSIN	atrial fibrillation	HDAC7_30
Creat_BSP_Min_INT	creat total	HDAC7	CHEMBL3545368	PANOBINOSTAT LACTATE	atrial fibrillation	HDAC7_30
Creat_BSP_Min_INT	creat total	HDAC7	CHEMBL343448	ROMIDEPSIN	amenorrhoea	HDAC7_31
Creat_BSP_Min_INT	creat total	HDAC7	CHEMBL3545368	PANOBINOSTAT LACTATE	supraventricular tachycardia	HDAC7_32
Creat_BSP_Min_INT	creat total	HDAC7	CHEMBL343448	ROMIDEPSIN	electrocardiogram qt prolonged	HDAC7_33
Creat_BSP_Min_INT	creat total	HDAC7	CHEMBL3545368	PANOBINOSTAT LACTATE	electrocardiogram qt prolonged	HDAC7_33
Creat_BSP_Min_INT	creat total	HDAC7	CHEMBL343448	ROMIDEPSIN	tumour lysis syndrome	HDAC7_34
Creat_BSP_Min_INT	creat total	HDAC7	CHEMBL3545368	PANOBINOSTAT LACTATE	tumour lysis syndrome	HDAC7_34
Creat_BSP_Min_INT	creat total	HDAC7	CHEMBL3545368	PANOBINOSTAT LACTATE	electrocardiogram st segment abnormal	HDAC7_35
Creat_BSP_Min_INT	creat total	HDAC7	CHEMBL3545368	PANOBINOSTAT LACTATE	lung consolidation	HDAC7_36
Creat_BSP_Min_INT	creat total	HDAC7	CHEMBL3545368	PANOBINOSTAT LACTATE	fatigue	HDAC7_37
Creat_BSP_Min_INT	creat total	HDAC7	CHEMBL408513	BELINOSTAT	infusion site pain	HDAC7_38
Creat_BSP_Min_INT	creat total	HDAC7	CHEMBL343448	ROMIDEPSIN	acute pulmonary oedema	HDAC7_39
Creat_BSP_Min_INT	creat total	HDAC7	CHEMBL3545368	PANOBINOSTAT LACTATE	pelvic venous thrombosis	HDAC7_4
Creat_BSP_Min_INT	creat total	HDAC7	CHEMBL3545368	PANOBINOSTAT LACTATE	vena cava thrombosis	HDAC7_4
Creat_BSP_Min_INT	creat total	HDAC7	CHEMBL408513	BELINOSTAT	lymphocyte count decreased	HDAC7_40
Creat_BSP_Min_INT	creat total	HDAC7	CHEMBL3545368	PANOBINOSTAT LACTATE	white blood cell count decreased	HDAC7_40
Creat_BSP_Min_INT	creat total	HDAC7	CHEMBL3545368	PANOBINOSTAT LACTATE	concomitant disease aggravated	HDAC7_41
Creat_BSP_Min_INT	creat total	HDAC7	CHEMBL3545368	PANOBINOSTAT LACTATE	encephalitis toxic	HDAC7_42
Creat_BSP_Min_INT	creat total	HDAC7	CHEMBL3545368	PANOBINOSTAT LACTATE	hypercalcaemia	HDAC7_43
Creat_BSP_Min_INT	creat total	HDAC7	CHEMBL3545368	PANOBINOSTAT LACTATE	eructation	HDAC7_44
Creat_BSP_Min_INT	creat total	HDAC7	CHEMBL343448	ROMIDEPSIN	anaemia	HDAC7_45
Creat_BSP_Min_INT	creat total	HDAC7	CHEMBL3545368	PANOBINOSTAT LACTATE	anaemia	HDAC7_45
Creat_BSP_Min_INT	creat total	HDAC7	CHEMBL3545368	PANOBINOSTAT LACTATE	orthostatic hypotension	HDAC7_46
Creat_BSP_Min_INT	creat total	HDAC7	CHEMBL408513	BELINOSTAT	non-cardiac chest pain	HDAC7_47
Creat_BSP_Min_INT	creat total	HDAC7	CHEMBL343448	ROMIDEPSIN	anaplastic large-cell lymphoma	HDAC7_48
Creat_BSP_Min_INT	creat total	HDAC7	CHEMBL408513	BELINOSTAT	meningoencephalitis viral	HDAC7_49
Creat_BSP_Min_INT	creat total	HDAC7	CHEMBL343448	ROMIDEPSIN	cytopenia	HDAC7_5
Creat_BSP_Min_INT	creat total	HDAC7	CHEMBL343448	ROMIDEPSIN	pancytopenia	HDAC7_5
Creat_BSP_Min_INT	creat total	HDAC7	CHEMBL3545368	PANOBINOSTAT LACTATE	pleocytosis	HDAC7_5
Creat_BSP_Min_INT	creat total	HDAC7	CHEMBL3545368	PANOBINOSTAT LACTATE	subdural haemorrhage	HDAC7_50
Creat_BSP_Min_INT	creat total	HDAC7	CHEMBL343448	ROMIDEPSIN	cytomegalovirus chorioretinitis	HDAC7_51
Creat_BSP_Min_INT	creat total	HDAC7	CHEMBL343448	ROMIDEPSIN	mycosis fungoides	HDAC7_52
Creat_BSP_Min_INT	creat total	HDAC7	CHEMBL343448	ROMIDEPSIN	dysgeusia	HDAC7_53
Creat_BSP_Min_INT	creat total	HDAC7	CHEMBL3545368	PANOBINOSTAT LACTATE	diarrhoea	HDAC7_54
Creat_BSP_Min_INT	creat total	HDAC7	CHEMBL343448	ROMIDEPSIN	haematotoxicity	HDAC7_55
Creat_BSP_Min_INT	creat total	HDAC7	CHEMBL343448	ROMIDEPSIN	hypoalbuminaemia	HDAC7_6
Creat_BSP_Min_INT	creat total	HDAC7	CHEMBL408513	BELINOSTAT	hypoalbuminaemia	HDAC7_6
Creat_BSP_Min_INT	creat total	HDAC7	CHEMBL3545368	PANOBINOSTAT LACTATE	haemoglobin decreased	HDAC7_6
Creat_BSP_Min_INT	creat total	HDAC7	CHEMBL3545368	PANOBINOSTAT LACTATE	disease progression	HDAC7_7
Creat_BSP_Min_INT	creat total	HDAC7	CHEMBL3545368	PANOBINOSTAT LACTATE	malignant neoplasm progression	HDAC7_7
Creat_BSP_Min_INT	creat total	HDAC7	CHEMBL3545368	PANOBINOSTAT LACTATE	pneumatosis intestinalis	HDAC7_8
Creat_BSP_Min_INT	creat total	HDAC7	CHEMBL3545368	PANOBINOSTAT LACTATE	pneumomediastinum	HDAC7_8
Creat_BSP_Min_INT	creat total	HDAC7	CHEMBL3545368	PANOBINOSTAT LACTATE	pneumoperitoneum	HDAC7_8
Creat_BSP_Min_INT	creat total	HDAC7	CHEMBL3545368	PANOBINOSTAT LACTATE	enteritis	HDAC7_9
Creat_BSP_Min_INT	creat total	HDAC7	CHEMBL3545368	PANOBINOSTAT LACTATE	enteritis infectious	HDAC7_9
Creat_BSP_Min_INT	creat total	HDAC7	CHEMBL3545368	PANOBINOSTAT LACTATE	gastrointestinal disorder	HDAC7_9
Creat_BSP_Min_INT	creat total	HTR2B	CHEMBL243712	AMISULPRIDE	delusion	HTR2B_0
Creat_BSP_Min_INT	creat total	HTR2B	CHEMBL243712	AMISULPRIDE	paranoia	HTR2B_0
Creat_BSP_Min_INT	creat total	HTR2B	CHEMBL243712	AMISULPRIDE	persecutory delusion	HTR2B_0
Creat_BSP_Min_INT	creat total	HTR2B	CHEMBL1200843	METHYLERGONOVINE MALEATE	bradycardia neonatal	HTR2B_1
Creat_BSP_Min_INT	creat total	HTR2B	CHEMBL1200843	METHYLERGONOVINE MALEATE	neonatal respiratory acidosis	HTR2B_1
Creat_BSP_Min_INT	creat total	HTR2B	CHEMBL1200843	METHYLERGONOVINE MALEATE	placenta accreta	HTR2B_10
Creat_BSP_Min_INT	creat total	HTR2B	CHEMBL1200843	METHYLERGONOVINE MALEATE	retained placenta or membranes	HTR2B_10
Creat_BSP_Min_INT	creat total	HTR2B	CHEMBL243712	AMISULPRIDE	speech disorder	HTR2B_100
Creat_BSP_Min_INT	creat total	HTR2B	CHEMBL1200843	METHYLERGONOVINE MALEATE	ventricular extrasystoles	HTR2B_101
Creat_BSP_Min_INT	creat total	HTR2B	CHEMBL243712	AMISULPRIDE	salivary hypersecretion	HTR2B_102
Creat_BSP_Min_INT	creat total	HTR2B	CHEMBL1200843	METHYLERGONOVINE MALEATE	blood pressure diastolic increased	HTR2B_103
Creat_BSP_Min_INT	creat total	HTR2B	CHEMBL1200843	METHYLERGONOVINE MALEATE	hypercapnia	HTR2B_104
Creat_BSP_Min_INT	creat total	HTR2B	CHEMBL304902	CLOTHIAPINE	sopor	HTR2B_105
Creat_BSP_Min_INT	creat total	HTR2B	CHEMBL243712	AMISULPRIDE	sopor	HTR2B_105
Creat_BSP_Min_INT	creat total	HTR2B	CHEMBL1200843	METHYLERGONOVINE MALEATE	hysterectomy	HTR2B_106
Creat_BSP_Min_INT	creat total	HTR2B	CHEMBL243712	AMISULPRIDE	metabolic syndrome	HTR2B_107
Creat_BSP_Min_INT	creat total	HTR2B	CHEMBL243712	AMISULPRIDE	hyperlactacidaemia	HTR2B_108
Creat_BSP_Min_INT	creat total	HTR2B	CHEMBL1200843	METHYLERGONOVINE MALEATE	ventricular hypokinesia	HTR2B_109
Creat_BSP_Min_INT	creat total	HTR2B	CHEMBL1200843	METHYLERGONOVINE MALEATE	arteritis obliterans	HTR2B_11
Creat_BSP_Min_INT	creat total	HTR2B	CHEMBL1200843	METHYLERGONOVINE MALEATE	livedo reticularis	HTR2B_11
Creat_BSP_Min_INT	creat total	HTR2B	CHEMBL1200843	METHYLERGONOVINE MALEATE	arteriospasm coronary	HTR2B_110
Creat_BSP_Min_INT	creat total	HTR2B	CHEMBL243712	AMISULPRIDE	rebound psychosis	HTR2B_111
Creat_BSP_Min_INT	creat total	HTR2B	CHEMBL243712	AMISULPRIDE	rhabdomyolysis	HTR2B_112
Creat_BSP_Min_INT	creat total	HTR2B	CHEMBL1200843	METHYLERGONOVINE MALEATE	pallor	HTR2B_113
Creat_BSP_Min_INT	creat total	HTR2B	CHEMBL243712	AMISULPRIDE	convulsive threshold lowered	HTR2B_114
Creat_BSP_Min_INT	creat total	HTR2B	CHEMBL1200843	METHYLERGONOVINE MALEATE	hemiplegia	HTR2B_115
Creat_BSP_Min_INT	creat total	HTR2B	CHEMBL1200843	METHYLERGONOVINE MALEATE	drug exposure via breast milk	HTR2B_116
Creat_BSP_Min_INT	creat total	HTR2B	CHEMBL304902	CLOTHIAPINE	cogwheel rigidity	HTR2B_117
Creat_BSP_Min_INT	creat total	HTR2B	CHEMBL243712	AMISULPRIDE	muscle rigidity	HTR2B_117
Creat_BSP_Min_INT	creat total	HTR2B	CHEMBL1200843	METHYLERGONOVINE MALEATE	hypertensive encephalopathy	HTR2B_118
Creat_BSP_Min_INT	creat total	HTR2B	CHEMBL243712	AMISULPRIDE	condition aggravated	HTR2B_119
Creat_BSP_Min_INT	creat total	HTR2B	CHEMBL243712	AMISULPRIDE	leukopenia	HTR2B_12
Creat_BSP_Min_INT	creat total	HTR2B	CHEMBL243712	AMISULPRIDE	neutropenia	HTR2B_12
Creat_BSP_Min_INT	creat total	HTR2B	CHEMBL243712	AMISULPRIDE	neutrophil count decreased	HTR2B_12
Creat_BSP_Min_INT	creat total	HTR2B	CHEMBL243712	AMISULPRIDE	neutrophil count increased	HTR2B_12
Creat_BSP_Min_INT	creat total	HTR2B	CHEMBL243712	AMISULPRIDE	white blood cell count decreased	HTR2B_12
Creat_BSP_Min_INT	creat total	HTR2B	CHEMBL243712	AMISULPRIDE	disinhibition	HTR2B_120
Creat_BSP_Min_INT	creat total	HTR2B	CHEMBL304902	CLOTHIAPINE	illness anxiety disorder	HTR2B_121
Creat_BSP_Min_INT	creat total	HTR2B	CHEMBL243712	AMISULPRIDE	eosinophil count decreased	HTR2B_122
Creat_BSP_Min_INT	creat total	HTR2B	CHEMBL1200843	METHYLERGONOVINE MALEATE	complications of maternal exposure to therapeutic drugs	HTR2B_123
Creat_BSP_Min_INT	creat total	HTR2B	CHEMBL1200843	METHYLERGONOVINE MALEATE	disseminated intravascular coagulation	HTR2B_124
Creat_BSP_Min_INT	creat total	HTR2B	CHEMBL1200843	METHYLERGONOVINE MALEATE	superficial vein thrombosis	HTR2B_125
Creat_BSP_Min_INT	creat total	HTR2B	CHEMBL243712	AMISULPRIDE	blepharospasm	HTR2B_126
Creat_BSP_Min_INT	creat total	HTR2B	CHEMBL1200843	METHYLERGONOVINE MALEATE	endotracheal intubation	HTR2B_127
Creat_BSP_Min_INT	creat total	HTR2B	CHEMBL1200843	METHYLERGONOVINE MALEATE	caesarean section	HTR2B_128
Creat_BSP_Min_INT	creat total	HTR2B	CHEMBL1200843	METHYLERGONOVINE MALEATE	resuscitation	HTR2B_129
Creat_BSP_Min_INT	creat total	HTR2B	CHEMBL1200843	METHYLERGONOVINE MALEATE	agitation	HTR2B_13
Creat_BSP_Min_INT	creat total	HTR2B	CHEMBL1200843	METHYLERGONOVINE MALEATE	lethargy	HTR2B_13
Creat_BSP_Min_INT	creat total	HTR2B	CHEMBL1200843	METHYLERGONOVINE MALEATE	restlessness	HTR2B_13
Creat_BSP_Min_INT	creat total	HTR2B	CHEMBL304902	CLOTHIAPINE	sluggishness	HTR2B_13
Creat_BSP_Min_INT	creat total	HTR2B	CHEMBL304902	CLOTHIAPINE	stupor	HTR2B_13
Creat_BSP_Min_INT	creat total	HTR2B	CHEMBL243712	AMISULPRIDE	agitation	HTR2B_13
Creat_BSP_Min_INT	creat total	HTR2B	CHEMBL243712	AMISULPRIDE	apathy	HTR2B_13
Creat_BSP_Min_INT	creat total	HTR2B	CHEMBL243712	AMISULPRIDE	psychomotor hyperactivity	HTR2B_13
Creat_BSP_Min_INT	creat total	HTR2B	CHEMBL243712	AMISULPRIDE	somnolence	HTR2B_13
Creat_BSP_Min_INT	creat total	HTR2B	CHEMBL304902	CLOTHIAPINE	catatonia	HTR2B_130
Creat_BSP_Min_INT	creat total	HTR2B	CHEMBL243712	AMISULPRIDE	catatonia	HTR2B_130
Creat_BSP_Min_INT	creat total	HTR2B	CHEMBL1200843	METHYLERGONOVINE MALEATE	abortion threatened	HTR2B_131
Creat_BSP_Min_INT	creat total	HTR2B	CHEMBL304902	CLOTHIAPINE	neuroleptic malignant syndrome	HTR2B_132
Creat_BSP_Min_INT	creat total	HTR2B	CHEMBL243712	AMISULPRIDE	neuroleptic malignant syndrome	HTR2B_132
Creat_BSP_Min_INT	creat total	HTR2B	CHEMBL304902	CLOTHIAPINE	hypertransaminasaemia	HTR2B_133
Creat_BSP_Min_INT	creat total	HTR2B	CHEMBL1200843	METHYLERGONOVINE MALEATE	oliguria	HTR2B_134
Creat_BSP_Min_INT	creat total	HTR2B	CHEMBL1200843	METHYLERGONOVINE MALEATE	appetite disorder	HTR2B_14
Creat_BSP_Min_INT	creat total	HTR2B	CHEMBL243712	AMISULPRIDE	binge eating	HTR2B_14
Creat_BSP_Min_INT	creat total	HTR2B	CHEMBL243712	AMISULPRIDE	increased appetite	HTR2B_14
Creat_BSP_Min_INT	creat total	HTR2B	CHEMBL3989558	METHYSERGIDE MALEATE	migraine	HTR2B_15
Creat_BSP_Min_INT	creat total	HTR2B	CHEMBL243712	AMISULPRIDE	headache	HTR2B_15
Creat_BSP_Min_INT	creat total	HTR2B	CHEMBL1200843	METHYLERGONOVINE MALEATE	blood creatine phosphokinase increased	HTR2B_16
Creat_BSP_Min_INT	creat total	HTR2B	CHEMBL243712	AMISULPRIDE	blood creatine phosphokinase increased	HTR2B_16
Creat_BSP_Min_INT	creat total	HTR2B	CHEMBL243712	AMISULPRIDE	c-reactive protein increased	HTR2B_16
Creat_BSP_Min_INT	creat total	HTR2B	CHEMBL304902	CLOTHIAPINE	red blood cell count abnormal	HTR2B_17
Creat_BSP_Min_INT	creat total	HTR2B	CHEMBL243712	AMISULPRIDE	red blood cell count increased	HTR2B_17
Creat_BSP_Min_INT	creat total	HTR2B	CHEMBL304902	CLOTHIAPINE	self injurious behaviour	HTR2B_18
Creat_BSP_Min_INT	creat total	HTR2B	CHEMBL304902	CLOTHIAPINE	suicide attempt	HTR2B_18
Creat_BSP_Min_INT	creat total	HTR2B	CHEMBL243712	AMISULPRIDE	suicidal ideation	HTR2B_18
Creat_BSP_Min_INT	creat total	HTR2B	CHEMBL243712	AMISULPRIDE	suicide attempt	HTR2B_18
Creat_BSP_Min_INT	creat total	HTR2B	CHEMBL1200843	METHYLERGONOVINE MALEATE	toxic encephalopathy	HTR2B_19
Creat_BSP_Min_INT	creat total	HTR2B	CHEMBL243712	AMISULPRIDE	toxicity to various agents	HTR2B_19
Creat_BSP_Min_INT	creat total	HTR2B	CHEMBL304902	CLOTHIAPINE	dysstasia	HTR2B_2
Creat_BSP_Min_INT	creat total	HTR2B	CHEMBL243712	AMISULPRIDE	conduction disorder	HTR2B_2
Creat_BSP_Min_INT	creat total	HTR2B	CHEMBL3989558	METHYSERGIDE MALEATE	pedal pulse absent	HTR2B_20
Creat_BSP_Min_INT	creat total	HTR2B	CHEMBL3989558	METHYSERGIDE MALEATE	popliteal pulse decreased	HTR2B_20
Creat_BSP_Min_INT	creat total	HTR2B	CHEMBL243712	AMISULPRIDE	therapeutic product effect incomplete	HTR2B_21
Creat_BSP_Min_INT	creat total	HTR2B	CHEMBL243712	AMISULPRIDE	therapeutic product effect variable	HTR2B_21
Creat_BSP_Min_INT	creat total	HTR2B	CHEMBL304902	CLOTHIAPINE	poor personal hygiene	HTR2B_22
Creat_BSP_Min_INT	creat total	HTR2B	CHEMBL243712	AMISULPRIDE	impaired self-care	HTR2B_22
Creat_BSP_Min_INT	creat total	HTR2B	CHEMBL304902	CLOTHIAPINE	obsessive thoughts	HTR2B_23
Creat_BSP_Min_INT	creat total	HTR2B	CHEMBL243712	AMISULPRIDE	obsessive-compulsive disorder	HTR2B_23
Creat_BSP_Min_INT	creat total	HTR2B	CHEMBL243712	AMISULPRIDE	obsessive-compulsive symptom	HTR2B_23
Creat_BSP_Min_INT	creat total	HTR2B	CHEMBL243712	AMISULPRIDE	psychotic disorder	HTR2B_24
Creat_BSP_Min_INT	creat total	HTR2B	CHEMBL243712	AMISULPRIDE	psychotic symptom	HTR2B_24
Creat_BSP_Min_INT	creat total	HTR2B	CHEMBL243712	AMISULPRIDE	schizoaffective disorder	HTR2B_24
Creat_BSP_Min_INT	creat total	HTR2B	CHEMBL243712	AMISULPRIDE	schizophrenia	HTR2B_24
Creat_BSP_Min_INT	creat total	HTR2B	CHEMBL243712	AMISULPRIDE	lymphocyte count increased	HTR2B_25
Creat_BSP_Min_INT	creat total	HTR2B	CHEMBL243712	AMISULPRIDE	white blood cell count increased	HTR2B_25
Creat_BSP_Min_INT	creat total	HTR2B	CHEMBL1200843	METHYLERGONOVINE MALEATE	vomiting	HTR2B_26
Creat_BSP_Min_INT	creat total	HTR2B	CHEMBL304902	CLOTHIAPINE	nausea	HTR2B_26
Creat_BSP_Min_INT	creat total	HTR2B	CHEMBL243712	AMISULPRIDE	nausea	HTR2B_26
Creat_BSP_Min_INT	creat total	HTR2B	CHEMBL1200843	METHYLERGONOVINE MALEATE	electrocardiogram st segment depression	HTR2B_27
Creat_BSP_Min_INT	creat total	HTR2B	CHEMBL1200843	METHYLERGONOVINE MALEATE	electrocardiogram st segment elevation	HTR2B_27
Creat_BSP_Min_INT	creat total	HTR2B	CHEMBL1200843	METHYLERGONOVINE MALEATE	hypoxia	HTR2B_28
Creat_BSP_Min_INT	creat total	HTR2B	CHEMBL1200843	METHYLERGONOVINE MALEATE	oxygen saturation decreased	HTR2B_28
Creat_BSP_Min_INT	creat total	HTR2B	CHEMBL1200843	METHYLERGONOVINE MALEATE	mydriasis	HTR2B_29
Creat_BSP_Min_INT	creat total	HTR2B	CHEMBL304902	CLOTHIAPINE	miosis	HTR2B_29
Creat_BSP_Min_INT	creat total	HTR2B	CHEMBL243712	AMISULPRIDE	mydriasis	HTR2B_29
Creat_BSP_Min_INT	creat total	HTR2B	CHEMBL1200843	METHYLERGONOVINE MALEATE	angiogram cerebral abnormal	HTR2B_3
Creat_BSP_Min_INT	creat total	HTR2B	CHEMBL1200843	METHYLERGONOVINE MALEATE	arteriogram abnormal	HTR2B_3
Creat_BSP_Min_INT	creat total	HTR2B	CHEMBL1200843	METHYLERGONOVINE MALEATE	scan myocardial perfusion abnormal	HTR2B_3
Creat_BSP_Min_INT	creat total	HTR2B	CHEMBL304902	CLOTHIAPINE	gastrointestinal necrosis	HTR2B_30
Creat_BSP_Min_INT	creat total	HTR2B	CHEMBL304902	CLOTHIAPINE	necrotising colitis	HTR2B_30
Creat_BSP_Min_INT	creat total	HTR2B	CHEMBL304902	CLOTHIAPINE	drug abuse	HTR2B_31
Creat_BSP_Min_INT	creat total	HTR2B	CHEMBL304902	CLOTHIAPINE	substance abuse	HTR2B_31
Creat_BSP_Min_INT	creat total	HTR2B	CHEMBL243712	AMISULPRIDE	drug abuse	HTR2B_31
Creat_BSP_Min_INT	creat total	HTR2B	CHEMBL1200843	METHYLERGONOVINE MALEATE	cyanosis	HTR2B_32
Creat_BSP_Min_INT	creat total	HTR2B	CHEMBL1200843	METHYLERGONOVINE MALEATE	cyanosis neonatal	HTR2B_32
Creat_BSP_Min_INT	creat total	HTR2B	CHEMBL243712	AMISULPRIDE	pleurothotonus	HTR2B_33
Creat_BSP_Min_INT	creat total	HTR2B	CHEMBL304902	CLOTHIAPINE	ataxia	HTR2B_34
Creat_BSP_Min_INT	creat total	HTR2B	CHEMBL304902	CLOTHIAPINE	bradykinesia	HTR2B_34
Creat_BSP_Min_INT	creat total	HTR2B	CHEMBL304902	CLOTHIAPINE	coordination abnormal	HTR2B_34
Creat_BSP_Min_INT	creat total	HTR2B	CHEMBL304902	CLOTHIAPINE	hypokinesia	HTR2B_34
Creat_BSP_Min_INT	creat total	HTR2B	CHEMBL243712	AMISULPRIDE	dyskinesia	HTR2B_34
Creat_BSP_Min_INT	creat total	HTR2B	CHEMBL243712	AMISULPRIDE	dystonia	HTR2B_34
Creat_BSP_Min_INT	creat total	HTR2B	CHEMBL243712	AMISULPRIDE	hypokinesia	HTR2B_34
Creat_BSP_Min_INT	creat total	HTR2B	CHEMBL243712	AMISULPRIDE	parkinsonism	HTR2B_34
Creat_BSP_Min_INT	creat total	HTR2B	CHEMBL243712	AMISULPRIDE	tardive dyskinesia	HTR2B_34
Creat_BSP_Min_INT	creat total	HTR2B	CHEMBL1200843	METHYLERGONOVINE MALEATE	tachycardia	HTR2B_35
Creat_BSP_Min_INT	creat total	HTR2B	CHEMBL304902	CLOTHIAPINE	tachycardia	HTR2B_35
Creat_BSP_Min_INT	creat total	HTR2B	CHEMBL243712	AMISULPRIDE	sinus tachycardia	HTR2B_35
Creat_BSP_Min_INT	creat total	HTR2B	CHEMBL243712	AMISULPRIDE	tachycardia	HTR2B_35
Creat_BSP_Min_INT	creat total	HTR2B	CHEMBL1887891	DEXFENFLURAMINE HYDROCHLORIDE	pulmonary arterial hypertension	HTR2B_36
Creat_BSP_Min_INT	creat total	HTR2B	CHEMBL1200843	METHYLERGONOVINE MALEATE	electrocardiogram q wave abnormal	HTR2B_37
Creat_BSP_Min_INT	creat total	HTR2B	CHEMBL243712	AMISULPRIDE	electrocardiogram t wave abnormal	HTR2B_37
Creat_BSP_Min_INT	creat total	HTR2B	CHEMBL243712	AMISULPRIDE	blood prolactin increased	HTR2B_38
Creat_BSP_Min_INT	creat total	HTR2B	CHEMBL243712	AMISULPRIDE	hyperprolactinaemia	HTR2B_38
Creat_BSP_Min_INT	creat total	HTR2B	CHEMBL243712	AMISULPRIDE	mean cell haemoglobin decreased	HTR2B_39
Creat_BSP_Min_INT	creat total	HTR2B	CHEMBL304902	CLOTHIAPINE	akathisia	HTR2B_4
Creat_BSP_Min_INT	creat total	HTR2B	CHEMBL304902	CLOTHIAPINE	bradyphrenia	HTR2B_4
Creat_BSP_Min_INT	creat total	HTR2B	CHEMBL243712	AMISULPRIDE	akathisia	HTR2B_4
Creat_BSP_Min_INT	creat total	HTR2B	CHEMBL1200843	METHYLERGONOVINE MALEATE	irritability	HTR2B_40
Creat_BSP_Min_INT	creat total	HTR2B	CHEMBL304902	CLOTHIAPINE	aggression	HTR2B_40
Creat_BSP_Min_INT	creat total	HTR2B	CHEMBL243712	AMISULPRIDE	aggression	HTR2B_40
Creat_BSP_Min_INT	creat total	HTR2B	CHEMBL243712	AMISULPRIDE	oculogyric crisis	HTR2B_41
Creat_BSP_Min_INT	creat total	HTR2B	CHEMBL243712	AMISULPRIDE	mental impairment	HTR2B_42
Creat_BSP_Min_INT	creat total	HTR2B	CHEMBL243712	AMISULPRIDE	psychomotor skills impaired	HTR2B_42
Creat_BSP_Min_INT	creat total	HTR2B	CHEMBL1200843	METHYLERGONOVINE MALEATE	cerebral vasoconstriction	HTR2B_43
Creat_BSP_Min_INT	creat total	HTR2B	CHEMBL1200843	METHYLERGONOVINE MALEATE	cerebrovascular spasm	HTR2B_43
Creat_BSP_Min_INT	creat total	HTR2B	CHEMBL1200843	METHYLERGONOVINE MALEATE	vasoconstriction	HTR2B_43
Creat_BSP_Min_INT	creat total	HTR2B	CHEMBL1200843	METHYLERGONOVINE MALEATE	vasospasm	HTR2B_43
Creat_BSP_Min_INT	creat total	HTR2B	CHEMBL1200843	METHYLERGONOVINE MALEATE	uterine haemorrhage	HTR2B_44
Creat_BSP_Min_INT	creat total	HTR2B	CHEMBL3989558	METHYSERGIDE MALEATE	haematochezia	HTR2B_44
Creat_BSP_Min_INT	creat total	HTR2B	CHEMBL243712	AMISULPRIDE	myocarditis	HTR2B_45
Creat_BSP_Min_INT	creat total	HTR2B	CHEMBL1200843	METHYLERGONOVINE MALEATE	apnoea	HTR2B_46
Creat_BSP_Min_INT	creat total	HTR2B	CHEMBL1200843	METHYLERGONOVINE MALEATE	infantile apnoea	HTR2B_46
Creat_BSP_Min_INT	creat total	HTR2B	CHEMBL1200843	METHYLERGONOVINE MALEATE	respiratory depression	HTR2B_46
Creat_BSP_Min_INT	creat total	HTR2B	CHEMBL243712	AMISULPRIDE	dyspnoea	HTR2B_46
Creat_BSP_Min_INT	creat total	HTR2B	CHEMBL243712	AMISULPRIDE	hypoventilation	HTR2B_46
Creat_BSP_Min_INT	creat total	HTR2B	CHEMBL243712	AMISULPRIDE	respiratory depression	HTR2B_46
Creat_BSP_Min_INT	creat total	HTR2B	CHEMBL243712	AMISULPRIDE	hypothermia	HTR2B_47
Creat_BSP_Min_INT	creat total	HTR2B	CHEMBL243712	AMISULPRIDE	social avoidant behaviour	HTR2B_48
Creat_BSP_Min_INT	creat total	HTR2B	CHEMBL1200843	METHYLERGONOVINE MALEATE	wrong drug administered	HTR2B_49
Creat_BSP_Min_INT	creat total	HTR2B	CHEMBL243712	AMISULPRIDE	wrong patient received product	HTR2B_49
Creat_BSP_Min_INT	creat total	HTR2B	CHEMBL1200843	METHYLERGONOVINE MALEATE	coma	HTR2B_5
Creat_BSP_Min_INT	creat total	HTR2B	CHEMBL1200843	METHYLERGONOVINE MALEATE	depressed level of consciousness	HTR2B_5
Creat_BSP_Min_INT	creat total	HTR2B	CHEMBL304902	CLOTHIAPINE	altered state of consciousness	HTR2B_5
Creat_BSP_Min_INT	creat total	HTR2B	CHEMBL304902	CLOTHIAPINE	coma	HTR2B_5
Creat_BSP_Min_INT	creat total	HTR2B	CHEMBL304902	CLOTHIAPINE	confusional state	HTR2B_5
Creat_BSP_Min_INT	creat total	HTR2B	CHEMBL304902	CLOTHIAPINE	depressed level of consciousness	HTR2B_5
Creat_BSP_Min_INT	creat total	HTR2B	CHEMBL243712	AMISULPRIDE	confusional state	HTR2B_5
Creat_BSP_Min_INT	creat total	HTR2B	CHEMBL243712	AMISULPRIDE	depressed level of consciousness	HTR2B_5
Creat_BSP_Min_INT	creat total	HTR2B	CHEMBL243712	AMISULPRIDE	sedation	HTR2B_5
Creat_BSP_Min_INT	creat total	HTR2B	CHEMBL1200843	METHYLERGONOVINE MALEATE	crying	HTR2B_50
Creat_BSP_Min_INT	creat total	HTR2B	CHEMBL1200843	METHYLERGONOVINE MALEATE	tearfulness	HTR2B_50
Creat_BSP_Min_INT	creat total	HTR2B	CHEMBL243712	AMISULPRIDE	drug interaction	HTR2B_51
Creat_BSP_Min_INT	creat total	HTR2B	CHEMBL243712	AMISULPRIDE	electrocardiogram qt prolonged	HTR2B_52
Creat_BSP_Min_INT	creat total	HTR2B	CHEMBL243712	AMISULPRIDE	electrocardiogram qt shortened	HTR2B_52
Creat_BSP_Min_INT	creat total	HTR2B	CHEMBL304902	CLOTHIAPINE	depersonalisation/derealisation disorder	HTR2B_53
Creat_BSP_Min_INT	creat total	HTR2B	CHEMBL304902	CLOTHIAPINE	derealisation	HTR2B_53
Creat_BSP_Min_INT	creat total	HTR2B	CHEMBL243712	AMISULPRIDE	suspiciousness	HTR2B_54
Creat_BSP_Min_INT	creat total	HTR2B	CHEMBL1200843	METHYLERGONOVINE MALEATE	blood pressure increased	HTR2B_55
Creat_BSP_Min_INT	creat total	HTR2B	CHEMBL1200843	METHYLERGONOVINE MALEATE	hypertension	HTR2B_55
Creat_BSP_Min_INT	creat total	HTR2B	CHEMBL243712	AMISULPRIDE	hypertension	HTR2B_55
Creat_BSP_Min_INT	creat total	HTR2B	CHEMBL243712	AMISULPRIDE	type 2 diabetes mellitus	HTR2B_56
Creat_BSP_Min_INT	creat total	HTR2B	CHEMBL243712	AMISULPRIDE	arthralgia	HTR2B_57
Creat_BSP_Min_INT	creat total	HTR2B	CHEMBL243712	AMISULPRIDE	pain	HTR2B_57
Creat_BSP_Min_INT	creat total	HTR2B	CHEMBL243712	AMISULPRIDE	disorientation	HTR2B_58
Creat_BSP_Min_INT	creat total	HTR2B	CHEMBL243712	AMISULPRIDE	disturbance in attention	HTR2B_58
Creat_BSP_Min_INT	creat total	HTR2B	CHEMBL243712	AMISULPRIDE	obesity	HTR2B_59
Creat_BSP_Min_INT	creat total	HTR2B	CHEMBL243712	AMISULPRIDE	overweight	HTR2B_59
Creat_BSP_Min_INT	creat total	HTR2B	CHEMBL243712	AMISULPRIDE	weight increased	HTR2B_59
Creat_BSP_Min_INT	creat total	HTR2B	CHEMBL1200843	METHYLERGONOVINE MALEATE	afterbirth pain	HTR2B_6
Creat_BSP_Min_INT	creat total	HTR2B	CHEMBL1200843	METHYLERGONOVINE MALEATE	postpartum haemorrhage	HTR2B_6
Creat_BSP_Min_INT	creat total	HTR2B	CHEMBL304902	CLOTHIAPINE	tremor	HTR2B_60
Creat_BSP_Min_INT	creat total	HTR2B	CHEMBL243712	AMISULPRIDE	myoclonus	HTR2B_60
Creat_BSP_Min_INT	creat total	HTR2B	CHEMBL243712	AMISULPRIDE	tremor	HTR2B_60
Creat_BSP_Min_INT	creat total	HTR2B	CHEMBL243712	AMISULPRIDE	poisoning deliberate	HTR2B_61
Creat_BSP_Min_INT	creat total	HTR2B	CHEMBL304902	CLOTHIAPINE	negativism	HTR2B_62
Creat_BSP_Min_INT	creat total	HTR2B	CHEMBL243712	AMISULPRIDE	negative thoughts	HTR2B_62
Creat_BSP_Min_INT	creat total	HTR2B	CHEMBL304902	CLOTHIAPINE	mutism	HTR2B_63
Creat_BSP_Min_INT	creat total	HTR2B	CHEMBL243712	AMISULPRIDE	mutism	HTR2B_63
Creat_BSP_Min_INT	creat total	HTR2B	CHEMBL243712	AMISULPRIDE	accommodation disorder	HTR2B_64
Creat_BSP_Min_INT	creat total	HTR2B	CHEMBL243712	AMISULPRIDE	subacute endocarditis	HTR2B_65
Creat_BSP_Min_INT	creat total	HTR2B	CHEMBL243712	AMISULPRIDE	atrioventricular block first degree	HTR2B_66
Creat_BSP_Min_INT	creat total	HTR2B	CHEMBL1200843	METHYLERGONOVINE MALEATE	troponin t increased	HTR2B_67
Creat_BSP_Min_INT	creat total	HTR2B	CHEMBL243712	AMISULPRIDE	dyslipidaemia	HTR2B_68
Creat_BSP_Min_INT	creat total	HTR2B	CHEMBL1200843	METHYLERGONOVINE MALEATE	vasculitis cerebral	HTR2B_69
Creat_BSP_Min_INT	creat total	HTR2B	CHEMBL1200843	METHYLERGONOVINE MALEATE	exaggerated startle response	HTR2B_7
Creat_BSP_Min_INT	creat total	HTR2B	CHEMBL304902	CLOTHIAPINE	hyperreflexia	HTR2B_7
Creat_BSP_Min_INT	creat total	HTR2B	CHEMBL3989558	METHYSERGIDE MALEATE	pelvic fibrosis	HTR2B_70
Creat_BSP_Min_INT	creat total	HTR2B	CHEMBL3989558	METHYSERGIDE MALEATE	retroperitoneal fibrosis	HTR2B_70
Creat_BSP_Min_INT	creat total	HTR2B	CHEMBL243712	AMISULPRIDE	retroperitoneal fibrosis	HTR2B_70
Creat_BSP_Min_INT	creat total	HTR2B	CHEMBL243712	AMISULPRIDE	blood glucose	HTR2B_71
Creat_BSP_Min_INT	creat total	HTR2B	CHEMBL3989558	METHYSERGIDE MALEATE	abdominal discomfort	HTR2B_72
Creat_BSP_Min_INT	creat total	HTR2B	CHEMBL3989558	METHYSERGIDE MALEATE	abdominal pain lower	HTR2B_72
Creat_BSP_Min_INT	creat total	HTR2B	CHEMBL1200843	METHYLERGONOVINE MALEATE	albuminuria	HTR2B_73
Creat_BSP_Min_INT	creat total	HTR2B	CHEMBL304902	CLOTHIAPINE	extrapyramidal disorder	HTR2B_74
Creat_BSP_Min_INT	creat total	HTR2B	CHEMBL243712	AMISULPRIDE	extrapyramidal disorder	HTR2B_74
Creat_BSP_Min_INT	creat total	HTR2B	CHEMBL243712	AMISULPRIDE	hallucination	HTR2B_75
Creat_BSP_Min_INT	creat total	HTR2B	CHEMBL243712	AMISULPRIDE	hallucination, auditory	HTR2B_75
Creat_BSP_Min_INT	creat total	HTR2B	CHEMBL1200843	METHYLERGONOVINE MALEATE	uterine atony	HTR2B_76
Creat_BSP_Min_INT	creat total	HTR2B	CHEMBL1200843	METHYLERGONOVINE MALEATE	subarachnoid haemorrhage	HTR2B_77
Creat_BSP_Min_INT	creat total	HTR2B	CHEMBL243712	AMISULPRIDE	leukaemia	HTR2B_78
Creat_BSP_Min_INT	creat total	HTR2B	CHEMBL1200843	METHYLERGONOVINE MALEATE	ergot poisoning	HTR2B_79
Creat_BSP_Min_INT	creat total	HTR2B	CHEMBL304902	CLOTHIAPINE	flat affect	HTR2B_8
Creat_BSP_Min_INT	creat total	HTR2B	CHEMBL304902	CLOTHIAPINE	masked facies	HTR2B_8
Creat_BSP_Min_INT	creat total	HTR2B	CHEMBL3989558	METHYSERGIDE MALEATE	polyp	HTR2B_80
Creat_BSP_Min_INT	creat total	HTR2B	CHEMBL1887891	DEXFENFLURAMINE HYDROCHLORIDE	cardiac valve disease	HTR2B_81
Creat_BSP_Min_INT	creat total	HTR2B	CHEMBL1887891	DEXFENFLURAMINE HYDROCHLORIDE	mitral valve disease	HTR2B_81
Creat_BSP_Min_INT	creat total	HTR2B	CHEMBL1200843	METHYLERGONOVINE MALEATE	acute pulmonary oedema	HTR2B_82
Creat_BSP_Min_INT	creat total	HTR2B	CHEMBL243712	AMISULPRIDE	differential white blood cell count abnormal	HTR2B_83
Creat_BSP_Min_INT	creat total	HTR2B	CHEMBL304902	CLOTHIAPINE	water intoxication	HTR2B_84
Creat_BSP_Min_INT	creat total	HTR2B	CHEMBL1200843	METHYLERGONOVINE MALEATE	peripheral vascular disorder	HTR2B_85
Creat_BSP_Min_INT	creat total	HTR2B	CHEMBL243712	AMISULPRIDE	oromandibular dystonia	HTR2B_86
Creat_BSP_Min_INT	creat total	HTR2B	CHEMBL243712	AMISULPRIDE	waxy flexibility	HTR2B_87
Creat_BSP_Min_INT	creat total	HTR2B	CHEMBL1200843	METHYLERGONOVINE MALEATE	posturing	HTR2B_88
Creat_BSP_Min_INT	creat total	HTR2B	CHEMBL1200843	METHYLERGONOVINE MALEATE	clonic convulsion	HTR2B_89
Creat_BSP_Min_INT	creat total	HTR2B	CHEMBL1200843	METHYLERGONOVINE MALEATE	tonic clonic movements	HTR2B_89
Creat_BSP_Min_INT	creat total	HTR2B	CHEMBL1200843	METHYLERGONOVINE MALEATE	tonic convulsion	HTR2B_89
Creat_BSP_Min_INT	creat total	HTR2B	CHEMBL1200843	METHYLERGONOVINE MALEATE	convulsion	HTR2B_89
Creat_BSP_Min_INT	creat total	HTR2B	CHEMBL243712	AMISULPRIDE	seizure	HTR2B_89
Creat_BSP_Min_INT	creat total	HTR2B	CHEMBL243712	AMISULPRIDE	euphoric mood	HTR2B_9
Creat_BSP_Min_INT	creat total	HTR2B	CHEMBL243712	AMISULPRIDE	mania	HTR2B_9
Creat_BSP_Min_INT	creat total	HTR2B	CHEMBL1200843	METHYLERGONOVINE MALEATE	blood pressure decreased	HTR2B_90
Creat_BSP_Min_INT	creat total	HTR2B	CHEMBL243712	AMISULPRIDE	hypotension	HTR2B_90
Creat_BSP_Min_INT	creat total	HTR2B	CHEMBL1200843	METHYLERGONOVINE MALEATE	scotoma	HTR2B_91
Creat_BSP_Min_INT	creat total	HTR2B	CHEMBL304902	CLOTHIAPINE	ectrodactyly	HTR2B_92
Creat_BSP_Min_INT	creat total	HTR2B	CHEMBL243712	AMISULPRIDE	galactorrhoea	HTR2B_93
Creat_BSP_Min_INT	creat total	HTR2B	CHEMBL1200843	METHYLERGONOVINE MALEATE	cerebral artery stenosis	HTR2B_94
Creat_BSP_Min_INT	creat total	HTR2B	CHEMBL1200843	METHYLERGONOVINE MALEATE	bandaemia	HTR2B_95
Creat_BSP_Min_INT	creat total	HTR2B	CHEMBL243712	AMISULPRIDE	diarrhoea	HTR2B_96
Creat_BSP_Min_INT	creat total	HTR2B	CHEMBL1200843	METHYLERGONOVINE MALEATE	trismus	HTR2B_97
Creat_BSP_Min_INT	creat total	HTR2B	CHEMBL1200843	METHYLERGONOVINE MALEATE	chest pain	HTR2B_98
Creat_BSP_Min_INT	creat total	HTR2B	CHEMBL243712	AMISULPRIDE	rash	HTR2B_99
Creat_BSP_Min_INT	creat total	NISCH	CHEMBL19236	MOXONIDINE	hypotension	NISCH_0
Creat_BSP_Min_INT	creat total	NISCH	CHEMBL19236	MOXONIDINE	orthostatic hypotension	NISCH_0
Creat_BSP_Min_INT	creat total	NISCH	CHEMBL19236	MOXONIDINE	orthostatic intolerance	NISCH_0
Creat_BSP_Min_INT	creat total	NISCH	CHEMBL289480	RILMENIDINE	blood pressure inadequately controlled	NISCH_0
Creat_BSP_Min_INT	creat total	NISCH	CHEMBL289480	RILMENIDINE	hypotension	NISCH_0
Creat_BSP_Min_INT	creat total	NISCH	CHEMBL289480	RILMENIDINE	orthostatic hypotension	NISCH_0
Creat_BSP_Min_INT	creat total	NISCH	CHEMBL289480	RILMENIDINE	atrioventricular block complete	NISCH_1
Creat_BSP_Min_INT	creat total	NISCH	CHEMBL289480	RILMENIDINE	cardio-respiratory arrest	NISCH_1
Creat_BSP_Min_INT	creat total	NISCH	CHEMBL19236	MOXONIDINE	blood pressure increased	NISCH_10
Creat_BSP_Min_INT	creat total	NISCH	CHEMBL19236	MOXONIDINE	hypertension	NISCH_10
Creat_BSP_Min_INT	creat total	NISCH	CHEMBL19236	MOXONIDINE	hypertensive crisis	NISCH_10
Creat_BSP_Min_INT	creat total	NISCH	CHEMBL19236	MOXONIDINE	bradyarrhythmia	NISCH_11
Creat_BSP_Min_INT	creat total	NISCH	CHEMBL19236	MOXONIDINE	bradycardia	NISCH_11
Creat_BSP_Min_INT	creat total	NISCH	CHEMBL19236	MOXONIDINE	sinus bradycardia	NISCH_11
Creat_BSP_Min_INT	creat total	NISCH	CHEMBL289480	RILMENIDINE	bradycardia	NISCH_11
Creat_BSP_Min_INT	creat total	NISCH	CHEMBL289480	RILMENIDINE	bradypnoea	NISCH_11
Creat_BSP_Min_INT	creat total	NISCH	CHEMBL289480	RILMENIDINE	sinus bradycardia	NISCH_11
Creat_BSP_Min_INT	creat total	NISCH	CHEMBL289480	RILMENIDINE	eye oedema	NISCH_12
Creat_BSP_Min_INT	creat total	NISCH	CHEMBL289480	RILMENIDINE	oedema peripheral	NISCH_12
Creat_BSP_Min_INT	creat total	NISCH	CHEMBL19236	MOXONIDINE	labelled drug-drug interaction medication error	NISCH_13
Creat_BSP_Min_INT	creat total	NISCH	CHEMBL19236	MOXONIDINE	product monitoring error	NISCH_13
Creat_BSP_Min_INT	creat total	NISCH	CHEMBL289480	RILMENIDINE	labelled drug-drug interaction medication error	NISCH_13
Creat_BSP_Min_INT	creat total	NISCH	CHEMBL19236	MOXONIDINE	delusion	NISCH_14
Creat_BSP_Min_INT	creat total	NISCH	CHEMBL19236	MOXONIDINE	delusional disorder, unspecified type	NISCH_14
Creat_BSP_Min_INT	creat total	NISCH	CHEMBL19236	MOXONIDINE	dehydration	NISCH_15
Creat_BSP_Min_INT	creat total	NISCH	CHEMBL19236	MOXONIDINE	hyponatraemia	NISCH_15
Creat_BSP_Min_INT	creat total	NISCH	CHEMBL289480	RILMENIDINE	hyponatraemia	NISCH_15
Creat_BSP_Min_INT	creat total	NISCH	CHEMBL19236	MOXONIDINE	musculoskeletal pain	NISCH_16
Creat_BSP_Min_INT	creat total	NISCH	CHEMBL19236	MOXONIDINE	spinal pain	NISCH_16
Creat_BSP_Min_INT	creat total	NISCH	CHEMBL19236	MOXONIDINE	pain	NISCH_16
Creat_BSP_Min_INT	creat total	NISCH	CHEMBL289480	RILMENIDINE	pain	NISCH_16
Creat_BSP_Min_INT	creat total	NISCH	CHEMBL289480	RILMENIDINE	peyronie's disease	NISCH_17
Creat_BSP_Min_INT	creat total	NISCH	CHEMBL19236	MOXONIDINE	leukocytoclastic vasculitis	NISCH_18
Creat_BSP_Min_INT	creat total	NISCH	CHEMBL289480	RILMENIDINE	vasculitis	NISCH_18
Creat_BSP_Min_INT	creat total	NISCH	CHEMBL19236	MOXONIDINE	suicide attempt	NISCH_19
Creat_BSP_Min_INT	creat total	NISCH	CHEMBL289480	RILMENIDINE	poisoning deliberate	NISCH_19
Creat_BSP_Min_INT	creat total	NISCH	CHEMBL19236	MOXONIDINE	mixed liver injury	NISCH_2
Creat_BSP_Min_INT	creat total	NISCH	CHEMBL289480	RILMENIDINE	hepatitis cholestatic	NISCH_2
Creat_BSP_Min_INT	creat total	NISCH	CHEMBL289480	RILMENIDINE	hepatocellular injury	NISCH_2
Creat_BSP_Min_INT	creat total	NISCH	CHEMBL289480	RILMENIDINE	pancytopenia	NISCH_20
Creat_BSP_Min_INT	creat total	NISCH	CHEMBL19236	MOXONIDINE	apathy	NISCH_21
Creat_BSP_Min_INT	creat total	NISCH	CHEMBL19236	MOXONIDINE	listless	NISCH_21
Creat_BSP_Min_INT	creat total	NISCH	CHEMBL289480	RILMENIDINE	vascular resistance systemic	NISCH_22
Creat_BSP_Min_INT	creat total	NISCH	CHEMBL19236	MOXONIDINE	circulatory collapse	NISCH_23
Creat_BSP_Min_INT	creat total	NISCH	CHEMBL19236	MOXONIDINE	haemodynamic instability	NISCH_23
Creat_BSP_Min_INT	creat total	NISCH	CHEMBL289480	RILMENIDINE	cardiovascular insufficiency	NISCH_23
Creat_BSP_Min_INT	creat total	NISCH	CHEMBL289480	RILMENIDINE	haemodynamic instability	NISCH_23
Creat_BSP_Min_INT	creat total	NISCH	CHEMBL289480	RILMENIDINE	interstitial lung disease	NISCH_24
Creat_BSP_Min_INT	creat total	NISCH	CHEMBL289480	RILMENIDINE	extrapyramidal disorder	NISCH_25
Creat_BSP_Min_INT	creat total	NISCH	CHEMBL289480	RILMENIDINE	urine output increased	NISCH_26
Creat_BSP_Min_INT	creat total	NISCH	CHEMBL19236	MOXONIDINE	peripheral arterial occlusive disease	NISCH_27
Creat_BSP_Min_INT	creat total	NISCH	CHEMBL19236	MOXONIDINE	peripheral artery occlusion	NISCH_27
Creat_BSP_Min_INT	creat total	NISCH	CHEMBL19236	MOXONIDINE	peripheral artery stenosis	NISCH_27
Creat_BSP_Min_INT	creat total	NISCH	CHEMBL19236	MOXONIDINE	peripheral ischaemia	NISCH_27
Creat_BSP_Min_INT	creat total	NISCH	CHEMBL289480	RILMENIDINE	rhabdomyolysis	NISCH_28
Creat_BSP_Min_INT	creat total	NISCH	CHEMBL289480	RILMENIDINE	lymphoproliferative disorder	NISCH_29
Creat_BSP_Min_INT	creat total	NISCH	CHEMBL19236	MOXONIDINE	disorientation	NISCH_3
Creat_BSP_Min_INT	creat total	NISCH	CHEMBL289480	RILMENIDINE	confusional state	NISCH_3
Creat_BSP_Min_INT	creat total	NISCH	CHEMBL289480	RILMENIDINE	delirium	NISCH_3
Creat_BSP_Min_INT	creat total	NISCH	CHEMBL289480	RILMENIDINE	electrocardiogram repolarisation abnormality	NISCH_30
Creat_BSP_Min_INT	creat total	NISCH	CHEMBL289480	RILMENIDINE	rash maculo-papular	NISCH_31
Creat_BSP_Min_INT	creat total	NISCH	CHEMBL289480	RILMENIDINE	hypochromic anaemia	NISCH_32
Creat_BSP_Min_INT	creat total	NISCH	CHEMBL289480	RILMENIDINE	microcytic anaemia	NISCH_32
Creat_BSP_Min_INT	creat total	NISCH	CHEMBL289480	RILMENIDINE	pericarditis constrictive	NISCH_33
Creat_BSP_Min_INT	creat total	NISCH	CHEMBL289480	RILMENIDINE	hypoglycaemia	NISCH_34
Creat_BSP_Min_INT	creat total	NISCH	CHEMBL289480	RILMENIDINE	hypoglycaemic coma	NISCH_34
Creat_BSP_Min_INT	creat total	NISCH	CHEMBL289480	RILMENIDINE	pemphigoid	NISCH_35
Creat_BSP_Min_INT	creat total	NISCH	CHEMBL19236	MOXONIDINE	intermittent claudication	NISCH_36
Creat_BSP_Min_INT	creat total	NISCH	CHEMBL289480	RILMENIDINE	total lung capacity decreased	NISCH_37
Creat_BSP_Min_INT	creat total	NISCH	CHEMBL289480	RILMENIDINE	pancreatic carcinoma	NISCH_38
Creat_BSP_Min_INT	creat total	NISCH	CHEMBL19236	MOXONIDINE	hyperkalaemia	NISCH_39
Creat_BSP_Min_INT	creat total	NISCH	CHEMBL19236	MOXONIDINE	hyperkaliuria	NISCH_39
Creat_BSP_Min_INT	creat total	NISCH	CHEMBL289480	RILMENIDINE	hyperkalaemia	NISCH_39
Creat_BSP_Min_INT	creat total	NISCH	CHEMBL289480	RILMENIDINE	hypokalaemia	NISCH_39
Creat_BSP_Min_INT	creat total	NISCH	CHEMBL19236	MOXONIDINE	dizziness	NISCH_4
Creat_BSP_Min_INT	creat total	NISCH	CHEMBL19236	MOXONIDINE	syncope	NISCH_4
Creat_BSP_Min_INT	creat total	NISCH	CHEMBL289480	RILMENIDINE	dizziness	NISCH_4
Creat_BSP_Min_INT	creat total	NISCH	CHEMBL289480	RILMENIDINE	nausea	NISCH_4
Creat_BSP_Min_INT	creat total	NISCH	CHEMBL19236	MOXONIDINE	atrial septal defect	NISCH_40
Creat_BSP_Min_INT	creat total	NISCH	CHEMBL289480	RILMENIDINE	ill-defined disorder	NISCH_41
Creat_BSP_Min_INT	creat total	NISCH	CHEMBL289480	RILMENIDINE	cerebral aspergillosis	NISCH_42
Creat_BSP_Min_INT	creat total	NISCH	CHEMBL289480	RILMENIDINE	nocturnal dyspnoea	NISCH_43
Creat_BSP_Min_INT	creat total	NISCH	CHEMBL289480	RILMENIDINE	respiratory failure	NISCH_44
Creat_BSP_Min_INT	creat total	NISCH	CHEMBL289480	RILMENIDINE	diabetic hyperosmolar coma	NISCH_45
Creat_BSP_Min_INT	creat total	NISCH	CHEMBL19236	MOXONIDINE	premature rupture of membranes	NISCH_46
Creat_BSP_Min_INT	creat total	NISCH	CHEMBL289480	RILMENIDINE	pneumonia klebsiella	NISCH_47
Creat_BSP_Min_INT	creat total	NISCH	CHEMBL289480	RILMENIDINE	histiocytic necrotising lymphadenitis	NISCH_48
Creat_BSP_Min_INT	creat total	NISCH	CHEMBL19236	MOXONIDINE	lid margin discharge	NISCH_49
Creat_BSP_Min_INT	creat total	NISCH	CHEMBL19236	MOXONIDINE	acute kidney injury	NISCH_5
Creat_BSP_Min_INT	creat total	NISCH	CHEMBL19236	MOXONIDINE	renal failure	NISCH_5
Creat_BSP_Min_INT	creat total	NISCH	CHEMBL19236	MOXONIDINE	renal impairment	NISCH_5
Creat_BSP_Min_INT	creat total	NISCH	CHEMBL289480	RILMENIDINE	acute kidney injury	NISCH_5
Creat_BSP_Min_INT	creat total	NISCH	CHEMBL289480	RILMENIDINE	renal failure	NISCH_5
Creat_BSP_Min_INT	creat total	NISCH	CHEMBL289480	RILMENIDINE	renal failure acute	NISCH_5
Creat_BSP_Min_INT	creat total	NISCH	CHEMBL19236	MOXONIDINE	faeces discoloured	NISCH_50
Creat_BSP_Min_INT	creat total	NISCH	CHEMBL19236	MOXONIDINE	schizophrenia	NISCH_51
Creat_BSP_Min_INT	creat total	NISCH	CHEMBL19236	MOXONIDINE	abnormal palmar/plantar creases	NISCH_52
Creat_BSP_Min_INT	creat total	NISCH	CHEMBL289480	RILMENIDINE	toxic skin eruption	NISCH_53
Creat_BSP_Min_INT	creat total	NISCH	CHEMBL289480	RILMENIDINE	renin decreased	NISCH_54
Creat_BSP_Min_INT	creat total	NISCH	CHEMBL19236	MOXONIDINE	strabismus	NISCH_55
Creat_BSP_Min_INT	creat total	NISCH	CHEMBL289480	RILMENIDINE	pancreatic enzymes increased	NISCH_56
Creat_BSP_Min_INT	creat total	NISCH	CHEMBL289480	RILMENIDINE	deafness	NISCH_57
Creat_BSP_Min_INT	creat total	NISCH	CHEMBL289480	RILMENIDINE	laboratory test interference	NISCH_58
Creat_BSP_Min_INT	creat total	NISCH	CHEMBL19236	MOXONIDINE	drug resistance	NISCH_59
Creat_BSP_Min_INT	creat total	NISCH	CHEMBL19236	MOXONIDINE	rash	NISCH_6
Creat_BSP_Min_INT	creat total	NISCH	CHEMBL289480	RILMENIDINE	prurigo	NISCH_6
Creat_BSP_Min_INT	creat total	NISCH	CHEMBL289480	RILMENIDINE	immune thrombocytopenic purpura	NISCH_60
Creat_BSP_Min_INT	creat total	NISCH	CHEMBL19236	MOXONIDINE	general physical health deterioration	NISCH_61
Creat_BSP_Min_INT	creat total	NISCH	CHEMBL289480	RILMENIDINE	general physical health deterioration	NISCH_61
Creat_BSP_Min_INT	creat total	NISCH	CHEMBL19236	MOXONIDINE	linear iga disease	NISCH_62
Creat_BSP_Min_INT	creat total	NISCH	CHEMBL289480	RILMENIDINE	linear iga disease	NISCH_62
Creat_BSP_Min_INT	creat total	NISCH	CHEMBL289480	RILMENIDINE	capillary disorder	NISCH_63
Creat_BSP_Min_INT	creat total	NISCH	CHEMBL19236	MOXONIDINE	cryoglobulinaemia	NISCH_64
Creat_BSP_Min_INT	creat total	NISCH	CHEMBL19236	MOXONIDINE	dysmorphism	NISCH_65
Creat_BSP_Min_INT	creat total	NISCH	CHEMBL19236	MOXONIDINE	cerebrovascular disorder	NISCH_66
Creat_BSP_Min_INT	creat total	NISCH	CHEMBL19236	MOXONIDINE	fall	NISCH_67
Creat_BSP_Min_INT	creat total	NISCH	CHEMBL289480	RILMENIDINE	fall	NISCH_67
Creat_BSP_Min_INT	creat total	NISCH	CHEMBL289480	RILMENIDINE	cholestasis	NISCH_68
Creat_BSP_Min_INT	creat total	NISCH	CHEMBL289480	RILMENIDINE	polyneuropathy	NISCH_69
Creat_BSP_Min_INT	creat total	NISCH	CHEMBL19236	MOXONIDINE	behaviour disorder	NISCH_7
Creat_BSP_Min_INT	creat total	NISCH	CHEMBL19236	MOXONIDINE	cognitive disorder	NISCH_7
Creat_BSP_Min_INT	creat total	NISCH	CHEMBL289480	RILMENIDINE	allergic reaction to excipient	NISCH_70
Creat_BSP_Min_INT	creat total	NISCH	CHEMBL19236	MOXONIDINE	albuminuria	NISCH_71
Creat_BSP_Min_INT	creat total	NISCH	CHEMBL289480	RILMENIDINE	adenocarcinoma metastatic	NISCH_72
Creat_BSP_Min_INT	creat total	NISCH	CHEMBL19236	MOXONIDINE	foot deformity	NISCH_73
Creat_BSP_Min_INT	creat total	NISCH	CHEMBL19236	MOXONIDINE	exercise tolerance decreased	NISCH_74
Creat_BSP_Min_INT	creat total	NISCH	CHEMBL19236	MOXONIDINE	arrhythmia	NISCH_75
Creat_BSP_Min_INT	creat total	NISCH	CHEMBL19236	MOXONIDINE	inappropriate affect	NISCH_76
Creat_BSP_Min_INT	creat total	NISCH	CHEMBL289480	RILMENIDINE	drug rash with eosinophilia and systemic symptoms	NISCH_77
Creat_BSP_Min_INT	creat total	NISCH	CHEMBL289480	RILMENIDINE	lichenoid keratosis	NISCH_78
Creat_BSP_Min_INT	creat total	NISCH	CHEMBL19236	MOXONIDINE	activated partial thromboplastin time prolonged	NISCH_79
Creat_BSP_Min_INT	creat total	NISCH	CHEMBL289480	RILMENIDINE	hyperlactacidaemia	NISCH_8
Creat_BSP_Min_INT	creat total	NISCH	CHEMBL289480	RILMENIDINE	lactic acidosis	NISCH_8
Creat_BSP_Min_INT	creat total	NISCH	CHEMBL19236	MOXONIDINE	subileus	NISCH_80
Creat_BSP_Min_INT	creat total	NISCH	CHEMBL19236	MOXONIDINE	somnolence	NISCH_81
Creat_BSP_Min_INT	creat total	NISCH	CHEMBL19236	MOXONIDINE	blood creatinine increased	NISCH_82
Creat_BSP_Min_INT	creat total	NISCH	CHEMBL289480	RILMENIDINE	ankle fracture	NISCH_83
Creat_BSP_Min_INT	creat total	NISCH	CHEMBL289480	RILMENIDINE	cerebral haematoma	NISCH_84
Creat_BSP_Min_INT	creat total	NISCH	CHEMBL19236	MOXONIDINE	peripheral embolism	NISCH_85
Creat_BSP_Min_INT	creat total	NISCH	CHEMBL19236	MOXONIDINE	hyperammonaemia	NISCH_86
Creat_BSP_Min_INT	creat total	NISCH	CHEMBL19236	MOXONIDINE	balance disorder	NISCH_87
Creat_BSP_Min_INT	creat total	NISCH	CHEMBL19236	MOXONIDINE	coagulopathy	NISCH_88
Creat_BSP_Min_INT	creat total	NISCH	CHEMBL19236	MOXONIDINE	international normalised ratio increased	NISCH_89
Creat_BSP_Min_INT	creat total	NISCH	CHEMBL289480	RILMENIDINE	blood aldosterone abnormal	NISCH_9
Creat_BSP_Min_INT	creat total	NISCH	CHEMBL289480	RILMENIDINE	blood aldosterone increased	NISCH_9
Creat_BSP_Min_INT	creat total	NISCH	CHEMBL289480	RILMENIDINE	primary hyperaldosteronism	NISCH_9
Creat_BSP_Min_INT	creat total	NISCH	CHEMBL289480	RILMENIDINE	angioedema	NISCH_90
Creat_BSP_Min_INT	creat total	NISCH	CHEMBL19236	MOXONIDINE	gingival bleeding	NISCH_91
Creat_BSP_Min_INT	creat total	NISCH	CHEMBL289480	RILMENIDINE	dermatitis exfoliative	NISCH_92
Creat_BSP_Min_INT	creat total	NISCH	CHEMBL19236	MOXONIDINE	cardiac septal hypertrophy	NISCH_93
Creat_BSP_Min_INT	creat total	NISCH	CHEMBL19236	MOXONIDINE	neuroleptic malignant syndrome	NISCH_94
Creat_BSP_Min_INT	creat total	NISCH	CHEMBL19236	MOXONIDINE	cranial sutures widening	NISCH_95
Creat_BSP_Min_INT	creat total	NISCH	CHEMBL19236	MOXONIDINE	rash scarlatiniform	NISCH_96
Creat_BSP_Min_INT	creat total	PSMA5	CHEMBL325041	BORTEZOMIB	drug hypersensitivity	PSMA5_0
Creat_BSP_Min_INT	creat total	PSMA5	CHEMBL3545432	IXAZOMIB CITRATE	drug interaction	PSMA5_0
Creat_BSP_Min_INT	creat total	PSMA5	CHEMBL325041	BORTEZOMIB	plasma cell myeloma	PSMA5_1
Creat_BSP_Min_INT	creat total	PSMA5	CHEMBL325041	BORTEZOMIB	plasma cell myeloma recurrent	PSMA5_1
Creat_BSP_Min_INT	creat total	PSMA5	CHEMBL451887	CARFILZOMIB	plasma cell myeloma	PSMA5_1
Creat_BSP_Min_INT	creat total	PSMA5	CHEMBL451887	CARFILZOMIB	plasma cell myeloma recurrent	PSMA5_1
Creat_BSP_Min_INT	creat total	PSMA5	CHEMBL2141296	IXAZOMIB	plasma cell myeloma	PSMA5_1
Creat_BSP_Min_INT	creat total	PSMA5	CHEMBL2141296	IXAZOMIB	plasma cell myeloma recurrent	PSMA5_1
Creat_BSP_Min_INT	creat total	PSMA5	CHEMBL3545432	IXAZOMIB CITRATE	plasma cell myeloma	PSMA5_1
Creat_BSP_Min_INT	creat total	PSMA5	CHEMBL3545432	IXAZOMIB CITRATE	plasma cell myeloma recurrent	PSMA5_1
Creat_BSP_Min_INT	creat total	PSMA5	CHEMBL451887	CARFILZOMIB	unevaluable event	PSMA5_10
Creat_BSP_Min_INT	creat total	PSMA5	CHEMBL325041	BORTEZOMIB	pneumonia	PSMA5_11
Creat_BSP_Min_INT	creat total	PSMA5	CHEMBL451887	CARFILZOMIB	pneumonia	PSMA5_11
Creat_BSP_Min_INT	creat total	PSMA5	CHEMBL2141296	IXAZOMIB	pneumonia	PSMA5_11
Creat_BSP_Min_INT	creat total	PSMA5	CHEMBL3545432	IXAZOMIB CITRATE	pneumonia	PSMA5_11
Creat_BSP_Min_INT	creat total	PSMA5	CHEMBL451887	CARFILZOMIB	thrombotic microangiopathy	PSMA5_12
Creat_BSP_Min_INT	creat total	PSMA5	CHEMBL451887	CARFILZOMIB	acute kidney injury	PSMA5_13
Creat_BSP_Min_INT	creat total	PSMA5	CHEMBL325041	BORTEZOMIB	headache	PSMA5_14
Creat_BSP_Min_INT	creat total	PSMA5	CHEMBL451887	CARFILZOMIB	cytopenia	PSMA5_15
Creat_BSP_Min_INT	creat total	PSMA5	CHEMBL2141296	IXAZOMIB	cytopenia	PSMA5_15
Creat_BSP_Min_INT	creat total	PSMA5	CHEMBL3545432	IXAZOMIB CITRATE	cytopenia	PSMA5_15
Creat_BSP_Min_INT	creat total	PSMA5	CHEMBL2141296	IXAZOMIB	nausea	PSMA5_16
Creat_BSP_Min_INT	creat total	PSMA5	CHEMBL3545432	IXAZOMIB CITRATE	nausea	PSMA5_16
Creat_BSP_Min_INT	creat total	PSMA5	CHEMBL2141296	IXAZOMIB	constipation	PSMA5_2
Creat_BSP_Min_INT	creat total	PSMA5	CHEMBL2141296	IXAZOMIB	diarrhoea	PSMA5_2
Creat_BSP_Min_INT	creat total	PSMA5	CHEMBL3545432	IXAZOMIB CITRATE	constipation	PSMA5_2
Creat_BSP_Min_INT	creat total	PSMA5	CHEMBL3545432	IXAZOMIB CITRATE	diarrhoea	PSMA5_2
Creat_BSP_Min_INT	creat total	PSMA5	CHEMBL325041	BORTEZOMIB	neutropenia	PSMA5_3
Creat_BSP_Min_INT	creat total	PSMA5	CHEMBL2141296	IXAZOMIB	neutrophil count decreased	PSMA5_3
Creat_BSP_Min_INT	creat total	PSMA5	CHEMBL2141296	IXAZOMIB	white blood cell count decreased	PSMA5_3
Creat_BSP_Min_INT	creat total	PSMA5	CHEMBL3545432	IXAZOMIB CITRATE	neutrophil count decreased	PSMA5_3
Creat_BSP_Min_INT	creat total	PSMA5	CHEMBL3545432	IXAZOMIB CITRATE	white blood cell count decreased	PSMA5_3
Creat_BSP_Min_INT	creat total	PSMA5	CHEMBL2141296	IXAZOMIB	injection site pain	PSMA5_4
Creat_BSP_Min_INT	creat total	PSMA5	CHEMBL3545432	IXAZOMIB CITRATE	injection site pain	PSMA5_4
Creat_BSP_Min_INT	creat total	PSMA5	CHEMBL325041	BORTEZOMIB	neuropathy peripheral	PSMA5_5
Creat_BSP_Min_INT	creat total	PSMA5	CHEMBL325041	BORTEZOMIB	peripheral sensory neuropathy	PSMA5_5
Creat_BSP_Min_INT	creat total	PSMA5	CHEMBL325041	BORTEZOMIB	polyneuropathy	PSMA5_5
Creat_BSP_Min_INT	creat total	PSMA5	CHEMBL2141296	IXAZOMIB	neuropathy peripheral	PSMA5_5
Creat_BSP_Min_INT	creat total	PSMA5	CHEMBL3545432	IXAZOMIB CITRATE	neuropathy peripheral	PSMA5_5
Creat_BSP_Min_INT	creat total	PSMA5	CHEMBL451887	CARFILZOMIB	intercepted product preparation error	PSMA5_6
Creat_BSP_Min_INT	creat total	PSMA5	CHEMBL325041	BORTEZOMIB	platelet count decreased	PSMA5_7
Creat_BSP_Min_INT	creat total	PSMA5	CHEMBL325041	BORTEZOMIB	thrombocytopenia	PSMA5_7
Creat_BSP_Min_INT	creat total	PSMA5	CHEMBL451887	CARFILZOMIB	thrombocytopenia	PSMA5_7
Creat_BSP_Min_INT	creat total	PSMA5	CHEMBL2141296	IXAZOMIB	platelet count decreased	PSMA5_7
Creat_BSP_Min_INT	creat total	PSMA5	CHEMBL2141296	IXAZOMIB	thrombocytopenia	PSMA5_7
Creat_BSP_Min_INT	creat total	PSMA5	CHEMBL3545432	IXAZOMIB CITRATE	platelet count decreased	PSMA5_7
Creat_BSP_Min_INT	creat total	PSMA5	CHEMBL3545432	IXAZOMIB CITRATE	thrombocytopenia	PSMA5_7
Creat_BSP_Min_INT	creat total	PSMA5	CHEMBL325041	BORTEZOMIB	disease progression	PSMA5_8
Creat_BSP_Min_INT	creat total	PSMA5	CHEMBL451887	CARFILZOMIB	disease progression	PSMA5_8
Creat_BSP_Min_INT	creat total	PSMA5	CHEMBL451887	CARFILZOMIB	cardiac failure	PSMA5_9
Creat_BSP_Min_INT	creat total	PTK6	CHEMBL24828	VANDETANIB	blood calcitonin increased	PTK6_0
Creat_BSP_Min_INT	creat total	PTK6	CHEMBL24828	VANDETANIB	blood thyroid stimulating hormone increased	PTK6_0
Creat_BSP_Min_INT	creat total	PTK6	CHEMBL24828	VANDETANIB	hypocalcaemia	PTK6_1
Creat_BSP_Min_INT	creat total	PTK6	CHEMBL24828	VANDETANIB	hypophagia	PTK6_1
Creat_BSP_Min_INT	creat total	PTK6	CHEMBL24828	VANDETANIB	hypophosphataemia	PTK6_1
Creat_BSP_Min_INT	creat total	PTK6	CHEMBL24828	VANDETANIB	gastrooesophageal reflux disease	PTK6_10
Creat_BSP_Min_INT	creat total	PTK6	CHEMBL24828	VANDETANIB	reflux gastritis	PTK6_10
Creat_BSP_Min_INT	creat total	PTK6	CHEMBL24828	VANDETANIB	magnetic resonance imaging abnormal	PTK6_11
Creat_BSP_Min_INT	creat total	PTK6	CHEMBL24828	VANDETANIB	hypertension	PTK6_12
Creat_BSP_Min_INT	creat total	PTK6	CHEMBL24828	VANDETANIB	ocular hyperaemia	PTK6_13
Creat_BSP_Min_INT	creat total	PTK6	CHEMBL24828	VANDETANIB	pulmonary embolism	PTK6_14
Creat_BSP_Min_INT	creat total	PTK6	CHEMBL24828	VANDETANIB	metastases to liver	PTK6_15
Creat_BSP_Min_INT	creat total	PTK6	CHEMBL24828	VANDETANIB	photosensitivity reaction	PTK6_16
Creat_BSP_Min_INT	creat total	PTK6	CHEMBL24828	VANDETANIB	cornea verticillata	PTK6_17
Creat_BSP_Min_INT	creat total	PTK6	CHEMBL24828	VANDETANIB	electrocardiogram qt interval abnormal	PTK6_18
Creat_BSP_Min_INT	creat total	PTK6	CHEMBL24828	VANDETANIB	electrocardiogram qt prolonged	PTK6_18
Creat_BSP_Min_INT	creat total	PTK6	CHEMBL24828	VANDETANIB	myoclonus	PTK6_19
Creat_BSP_Min_INT	creat total	PTK6	CHEMBL24828	VANDETANIB	neutrophil count decreased	PTK6_2
Creat_BSP_Min_INT	creat total	PTK6	CHEMBL24828	VANDETANIB	pancytopenia	PTK6_2
Creat_BSP_Min_INT	creat total	PTK6	CHEMBL24828	VANDETANIB	brain stem glioma	PTK6_20
Creat_BSP_Min_INT	creat total	PTK6	CHEMBL24828	VANDETANIB	hemiparesis	PTK6_21
Creat_BSP_Min_INT	creat total	PTK6	CHEMBL24828	VANDETANIB	diarrhoea	PTK6_22
Creat_BSP_Min_INT	creat total	PTK6	CHEMBL24828	VANDETANIB	insomnia	PTK6_23
Creat_BSP_Min_INT	creat total	PTK6	CHEMBL24828	VANDETANIB	alanine aminotransferase increased	PTK6_24
Creat_BSP_Min_INT	creat total	PTK6	CHEMBL24828	VANDETANIB	ataxia	PTK6_25
Creat_BSP_Min_INT	creat total	PTK6	CHEMBL24828	VANDETANIB	flatulence	PTK6_26
Creat_BSP_Min_INT	creat total	PTK6	CHEMBL24828	VANDETANIB	haematocrit increased	PTK6_27
Creat_BSP_Min_INT	creat total	PTK6	CHEMBL24828	VANDETANIB	facial paralysis	PTK6_28
Creat_BSP_Min_INT	creat total	PTK6	CHEMBL24828	VANDETANIB	abdominal distension	PTK6_29
Creat_BSP_Min_INT	creat total	PTK6	CHEMBL24828	VANDETANIB	blood cholesterol increased	PTK6_3
Creat_BSP_Min_INT	creat total	PTK6	CHEMBL24828	VANDETANIB	blood triglycerides increased	PTK6_3
Creat_BSP_Min_INT	creat total	PTK6	CHEMBL24828	VANDETANIB	blood creatinine increased	PTK6_30
Creat_BSP_Min_INT	creat total	PTK6	CHEMBL24828	VANDETANIB	detachment of retinal pigment epithelium	PTK6_31
Creat_BSP_Min_INT	creat total	PTK6	CHEMBL24828	VANDETANIB	metastases to central nervous system	PTK6_32
Creat_BSP_Min_INT	creat total	PTK6	CHEMBL24828	VANDETANIB	metastases to bone	PTK6_33
Creat_BSP_Min_INT	creat total	PTK6	CHEMBL24828	VANDETANIB	lymphocyte count decreased	PTK6_34
Creat_BSP_Min_INT	creat total	PTK6	CHEMBL24828	VANDETANIB	mucosal inflammation	PTK6_4
Creat_BSP_Min_INT	creat total	PTK6	CHEMBL24828	VANDETANIB	stomatitis	PTK6_4
Creat_BSP_Min_INT	creat total	PTK6	CHEMBL24828	VANDETANIB	thyroid cancer	PTK6_5
Creat_BSP_Min_INT	creat total	PTK6	CHEMBL24828	VANDETANIB	acne	PTK6_6
Creat_BSP_Min_INT	creat total	PTK6	CHEMBL24828	VANDETANIB	dermatitis acneiform	PTK6_6
Creat_BSP_Min_INT	creat total	PTK6	CHEMBL24828	VANDETANIB	folliculitis	PTK6_6
Creat_BSP_Min_INT	creat total	PTK6	CHEMBL24828	VANDETANIB	vaginal neoplasm	PTK6_7
Creat_BSP_Min_INT	creat total	PTK6	CHEMBL24828	VANDETANIB	disease progression	PTK6_8
Creat_BSP_Min_INT	creat total	PTK6	CHEMBL24828	VANDETANIB	malignant neoplasm progression	PTK6_8
Creat_BSP_Min_INT	creat total	PTK6	CHEMBL24828	VANDETANIB	palmar-plantar erythrodysaesthesia syndrome	PTK6_9
Cystatin_C	cystatin c	ADRA2B	CHEMBL1200379	APRACLONIDINE HYDROCHLORIDE	retinal detachment	ADRA2B_0
Cystatin_C	cystatin c	ADRA2B	CHEMBL1200379	APRACLONIDINE HYDROCHLORIDE	retinal pigment epithelial tear	ADRA2B_0
Cystatin_C	cystatin c	ADRA2B	CHEMBL1200379	APRACLONIDINE HYDROCHLORIDE	retinal pigment epitheliopathy	ADRA2B_0
Cystatin_C	cystatin c	ADRA2B	CHEMBL1200432	METHYLDOPATE HYDROCHLORIDE	coombs positive haemolytic anaemia	ADRA2B_1
Cystatin_C	cystatin c	ADRA2B	CHEMBL1200432	METHYLDOPATE HYDROCHLORIDE	haemolytic anaemia	ADRA2B_1
Cystatin_C	cystatin c	ADRA2B	CHEMBL1200323	LABETALOL HYDROCHLORIDE	haemolysis	ADRA2B_1
Cystatin_C	cystatin c	ADRA2B	CHEMBL459	METHYLDOPA	drug interaction	ADRA2B_10
Cystatin_C	cystatin c	ADRA2B	CHEMBL134	CLONIDINE	paradoxical drug reaction	ADRA2B_10
Cystatin_C	cystatin c	ADRA2B	CHEMBL654	MIRTAZAPINE	drug interaction	ADRA2B_10
Cystatin_C	cystatin c	ADRA2B	CHEMBL1705	CLONIDINE HYDROCHLORIDE	paradoxical drug reaction	ADRA2B_10
Cystatin_C	cystatin c	ADRA2B	CHEMBL1200329	TIZANIDINE HYDROCHLORIDE	drug interaction	ADRA2B_10
Cystatin_C	cystatin c	ADRA2B	CHEMBL2106195	DEXMEDETOMIDINE HYDROCHLORIDE	paradoxical drug reaction	ADRA2B_10
Cystatin_C	cystatin c	ADRA2B	CHEMBL2106195	DEXMEDETOMIDINE HYDROCHLORIDE	drug interaction	ADRA2B_10
Cystatin_C	cystatin c	ADRA2B	CHEMBL1434513	NOREPINEPHRINE BITARTRATE	inhibitory drug interaction	ADRA2B_10
Cystatin_C	cystatin c	ADRA2B	CHEMBL1434513	NOREPINEPHRINE BITARTRATE	drug interaction	ADRA2B_10
Cystatin_C	cystatin c	ADRA2B	CHEMBL2103827	DROXIDOPA	gait disturbance	ADRA2B_100
Cystatin_C	cystatin c	ADRA2B	CHEMBL2106195	DEXMEDETOMIDINE HYDROCHLORIDE	aspiration	ADRA2B_101
Cystatin_C	cystatin c	ADRA2B	CHEMBL3559672	RAUWOLFIA SERPENTINA	aspiration	ADRA2B_101
Cystatin_C	cystatin c	ADRA2B	CHEMBL1200323	LABETALOL HYDROCHLORIDE	effusion	ADRA2B_101
Cystatin_C	cystatin c	ADRA2B	CHEMBL1434513	NOREPINEPHRINE BITARTRATE	extravasation	ADRA2B_101
Cystatin_C	cystatin c	ADRA2B	CHEMBL459	METHYLDOPA	oliguria	ADRA2B_102
Cystatin_C	cystatin c	ADRA2B	CHEMBL134	CLONIDINE	urinary incontinence	ADRA2B_102
Cystatin_C	cystatin c	ADRA2B	CHEMBL1705	CLONIDINE HYDROCHLORIDE	urinary incontinence	ADRA2B_102
Cystatin_C	cystatin c	ADRA2B	CHEMBL1200494	GUANFACINE HYDROCHLORIDE	enuresis	ADRA2B_102
Cystatin_C	cystatin c	ADRA2B	CHEMBL2106195	DEXMEDETOMIDINE HYDROCHLORIDE	polyuria	ADRA2B_102
Cystatin_C	cystatin c	ADRA2B	CHEMBL1434513	NOREPINEPHRINE BITARTRATE	anuria	ADRA2B_102
Cystatin_C	cystatin c	ADRA2B	CHEMBL1434513	NOREPINEPHRINE BITARTRATE	oliguria	ADRA2B_102
Cystatin_C	cystatin c	ADRA2B	CHEMBL134	CLONIDINE	implant site extravasation	ADRA2B_103
Cystatin_C	cystatin c	ADRA2B	CHEMBL1705	CLONIDINE HYDROCHLORIDE	implant site extravasation	ADRA2B_103
Cystatin_C	cystatin c	ADRA2B	CHEMBL1434513	NOREPINEPHRINE BITARTRATE	infusion site extravasation	ADRA2B_103
Cystatin_C	cystatin c	ADRA2B	CHEMBL1200494	GUANFACINE HYDROCHLORIDE	tic	ADRA2B_104
Cystatin_C	cystatin c	ADRA2B	CHEMBL1200494	GUANFACINE HYDROCHLORIDE	tourette's disorder	ADRA2B_104
Cystatin_C	cystatin c	ADRA2B	CHEMBL459	METHYLDOPA	bradycardia foetal	ADRA2B_105
Cystatin_C	cystatin c	ADRA2B	CHEMBL459	METHYLDOPA	bradycardia neonatal	ADRA2B_105
Cystatin_C	cystatin c	ADRA2B	CHEMBL1200379	APRACLONIDINE HYDROCHLORIDE	hypotonia	ADRA2B_105
Cystatin_C	cystatin c	ADRA2B	CHEMBL1200432	METHYLDOPATE HYDROCHLORIDE	hypotonia neonatal	ADRA2B_105
Cystatin_C	cystatin c	ADRA2B	CHEMBL2106195	DEXMEDETOMIDINE HYDROCHLORIDE	neonatal hypotension	ADRA2B_105
Cystatin_C	cystatin c	ADRA2B	CHEMBL1200323	LABETALOL HYDROCHLORIDE	bradycardia foetal	ADRA2B_105
Cystatin_C	cystatin c	ADRA2B	CHEMBL1200323	LABETALOL HYDROCHLORIDE	bradycardia neonatal	ADRA2B_105
Cystatin_C	cystatin c	ADRA2B	CHEMBL1200323	LABETALOL HYDROCHLORIDE	hypotonia neonatal	ADRA2B_105
Cystatin_C	cystatin c	ADRA2B	CHEMBL459	METHYLDOPA	kidney duplex	ADRA2B_106
Cystatin_C	cystatin c	ADRA2B	CHEMBL1200432	METHYLDOPATE HYDROCHLORIDE	renal aplasia	ADRA2B_106
Cystatin_C	cystatin c	ADRA2B	CHEMBL1434513	NOREPINEPHRINE BITARTRATE	kidney duplex	ADRA2B_106
Cystatin_C	cystatin c	ADRA2B	CHEMBL459	METHYLDOPA	ultrasound uterus abnormal	ADRA2B_107
Cystatin_C	cystatin c	ADRA2B	CHEMBL2448612	ERGOTAMINE TARTRATE	echocardiogram abnormal	ADRA2B_107
Cystatin_C	cystatin c	ADRA2B	CHEMBL654	MIRTAZAPINE	restless legs syndrome	ADRA2B_108
Cystatin_C	cystatin c	ADRA2B	CHEMBL654	MIRTAZAPINE	restlessness	ADRA2B_108
Cystatin_C	cystatin c	ADRA2B	CHEMBL1200432	METHYLDOPATE HYDROCHLORIDE	drug rash with eosinophilia and systemic symptoms	ADRA2B_109
Cystatin_C	cystatin c	ADRA2B	CHEMBL1434513	NOREPINEPHRINE BITARTRATE	drug reaction with eosinophilia and systemic symptoms	ADRA2B_109
Cystatin_C	cystatin c	ADRA2B	CHEMBL1434513	NOREPINEPHRINE BITARTRATE	symmetrical drug-related intertriginous and flexural exanthema	ADRA2B_109
Cystatin_C	cystatin c	ADRA2B	CHEMBL459	METHYLDOPA	blood pressure increased	ADRA2B_11
Cystatin_C	cystatin c	ADRA2B	CHEMBL459	METHYLDOPA	hypertension	ADRA2B_11
Cystatin_C	cystatin c	ADRA2B	CHEMBL134	CLONIDINE	blood pressure increased	ADRA2B_11
Cystatin_C	cystatin c	ADRA2B	CHEMBL134	CLONIDINE	hypertension	ADRA2B_11
Cystatin_C	cystatin c	ADRA2B	CHEMBL1705	CLONIDINE HYDROCHLORIDE	blood pressure increased	ADRA2B_11
Cystatin_C	cystatin c	ADRA2B	CHEMBL1705	CLONIDINE HYDROCHLORIDE	hypertension	ADRA2B_11
Cystatin_C	cystatin c	ADRA2B	CHEMBL1200432	METHYLDOPATE HYDROCHLORIDE	hypertension	ADRA2B_11
Cystatin_C	cystatin c	ADRA2B	CHEMBL1200873	PHENTOLAMINE MESYLATE	hypertension	ADRA2B_11
Cystatin_C	cystatin c	ADRA2B	CHEMBL1200323	LABETALOL HYDROCHLORIDE	blood pressure increased	ADRA2B_11
Cystatin_C	cystatin c	ADRA2B	CHEMBL1200323	LABETALOL HYDROCHLORIDE	hypertension	ADRA2B_11
Cystatin_C	cystatin c	ADRA2B	CHEMBL2103827	DROXIDOPA	blood pressure abnormal	ADRA2B_11
Cystatin_C	cystatin c	ADRA2B	CHEMBL2103827	DROXIDOPA	blood pressure increased	ADRA2B_11
Cystatin_C	cystatin c	ADRA2B	CHEMBL2103827	DROXIDOPA	hypertension	ADRA2B_11
Cystatin_C	cystatin c	ADRA2B	CHEMBL679	EPINEPHRINE	expired drug administered	ADRA2B_110
Cystatin_C	cystatin c	ADRA2B	CHEMBL2106195	DEXMEDETOMIDINE HYDROCHLORIDE	respiratory acidosis	ADRA2B_111
Cystatin_C	cystatin c	ADRA2B	CHEMBL679	EPINEPHRINE	metabolic acidosis	ADRA2B_111
Cystatin_C	cystatin c	ADRA2B	CHEMBL679	EPINEPHRINE	respiratory acidosis	ADRA2B_111
Cystatin_C	cystatin c	ADRA2B	CHEMBL1434513	NOREPINEPHRINE BITARTRATE	acidosis	ADRA2B_111
Cystatin_C	cystatin c	ADRA2B	CHEMBL1434513	NOREPINEPHRINE BITARTRATE	metabolic acidosis	ADRA2B_111
Cystatin_C	cystatin c	ADRA2B	CHEMBL1200432	METHYLDOPATE HYDROCHLORIDE	autophony	ADRA2B_112
Cystatin_C	cystatin c	ADRA2B	CHEMBL1200494	GUANFACINE HYDROCHLORIDE	hallucination	ADRA2B_112
Cystatin_C	cystatin c	ADRA2B	CHEMBL2103827	DROXIDOPA	hallucination	ADRA2B_112
Cystatin_C	cystatin c	ADRA2B	CHEMBL654	MIRTAZAPINE	disorientation	ADRA2B_113
Cystatin_C	cystatin c	ADRA2B	CHEMBL654	MIRTAZAPINE	disturbance in attention	ADRA2B_113
Cystatin_C	cystatin c	ADRA2B	CHEMBL1200494	GUANFACINE HYDROCHLORIDE	disturbance in attention	ADRA2B_113
Cystatin_C	cystatin c	ADRA2B	CHEMBL1200323	LABETALOL HYDROCHLORIDE	tracheomalacia	ADRA2B_114
Cystatin_C	cystatin c	ADRA2B	CHEMBL1200379	APRACLONIDINE HYDROCHLORIDE	eyelid ptosis	ADRA2B_115
Cystatin_C	cystatin c	ADRA2B	CHEMBL679	EPINEPHRINE	lagophthalmos	ADRA2B_115
Cystatin_C	cystatin c	ADRA2B	CHEMBL1256958	EPINEPHRINE BITARTRATE	lagophthalmos	ADRA2B_115
Cystatin_C	cystatin c	ADRA2B	CHEMBL1200432	METHYLDOPATE HYDROCHLORIDE	tricuspid valve disease	ADRA2B_116
Cystatin_C	cystatin c	ADRA2B	CHEMBL2448612	ERGOTAMINE TARTRATE	tricuspid valve prolapse	ADRA2B_116
Cystatin_C	cystatin c	ADRA2B	CHEMBL1200323	LABETALOL HYDROCHLORIDE	overlap syndrome	ADRA2B_117
Cystatin_C	cystatin c	ADRA2B	CHEMBL2448612	ERGOTAMINE TARTRATE	ergot poisoning	ADRA2B_118
Cystatin_C	cystatin c	ADRA2B	CHEMBL1434513	NOREPINEPHRINE BITARTRATE	cafe au lait spots	ADRA2B_119
Cystatin_C	cystatin c	ADRA2B	CHEMBL27810	CELIPROLOL	localised oedema	ADRA2B_12
Cystatin_C	cystatin c	ADRA2B	CHEMBL1200494	GUANFACINE HYDROCHLORIDE	brain oedema	ADRA2B_12
Cystatin_C	cystatin c	ADRA2B	CHEMBL1200873	PHENTOLAMINE MESYLATE	oedema	ADRA2B_12
Cystatin_C	cystatin c	ADRA2B	CHEMBL679	EPINEPHRINE	angioedema	ADRA2B_12
Cystatin_C	cystatin c	ADRA2B	CHEMBL679	EPINEPHRINE	pulmonary oedema	ADRA2B_12
Cystatin_C	cystatin c	ADRA2B	CHEMBL1434513	NOREPINEPHRINE BITARTRATE	pulmonary oedema	ADRA2B_12
Cystatin_C	cystatin c	ADRA2B	CHEMBL134	CLONIDINE	respiratory depression	ADRA2B_120
Cystatin_C	cystatin c	ADRA2B	CHEMBL1705	CLONIDINE HYDROCHLORIDE	respiratory depression	ADRA2B_120
Cystatin_C	cystatin c	ADRA2B	CHEMBL1200329	TIZANIDINE HYDROCHLORIDE	respiratory paralysis	ADRA2B_120
Cystatin_C	cystatin c	ADRA2B	CHEMBL2106195	DEXMEDETOMIDINE HYDROCHLORIDE	respiratory depression	ADRA2B_120
Cystatin_C	cystatin c	ADRA2B	CHEMBL1434513	NOREPINEPHRINE BITARTRATE	respiratory failure	ADRA2B_120
Cystatin_C	cystatin c	ADRA2B	CHEMBL654	MIRTAZAPINE	tachycardia	ADRA2B_121
Cystatin_C	cystatin c	ADRA2B	CHEMBL1200494	GUANFACINE HYDROCHLORIDE	tachycardia	ADRA2B_121
Cystatin_C	cystatin c	ADRA2B	CHEMBL2106195	DEXMEDETOMIDINE HYDROCHLORIDE	tachycardia	ADRA2B_121
Cystatin_C	cystatin c	ADRA2B	CHEMBL1200873	PHENTOLAMINE MESYLATE	heart rate increased	ADRA2B_121
Cystatin_C	cystatin c	ADRA2B	CHEMBL679	EPINEPHRINE	heart rate increased	ADRA2B_121
Cystatin_C	cystatin c	ADRA2B	CHEMBL679	EPINEPHRINE	palpitations	ADRA2B_121
Cystatin_C	cystatin c	ADRA2B	CHEMBL679	EPINEPHRINE	tachycardia	ADRA2B_121
Cystatin_C	cystatin c	ADRA2B	CHEMBL679	EPINEPHRINE	ventricular tachycardia	ADRA2B_121
Cystatin_C	cystatin c	ADRA2B	CHEMBL1256958	EPINEPHRINE BITARTRATE	tachycardia	ADRA2B_121
Cystatin_C	cystatin c	ADRA2B	CHEMBL1256958	EPINEPHRINE BITARTRATE	ventricular tachycardia	ADRA2B_121
Cystatin_C	cystatin c	ADRA2B	CHEMBL1434513	NOREPINEPHRINE BITARTRATE	tachycardia	ADRA2B_121
Cystatin_C	cystatin c	ADRA2B	CHEMBL1434513	NOREPINEPHRINE BITARTRATE	ventricular tachycardia	ADRA2B_121
Cystatin_C	cystatin c	ADRA2B	CHEMBL2103827	DROXIDOPA	heart rate increased	ADRA2B_121
Cystatin_C	cystatin c	ADRA2B	CHEMBL2103827	DROXIDOPA	palpitations	ADRA2B_121
Cystatin_C	cystatin c	ADRA2B	CHEMBL1200791	OXYMETAZOLINE HYDROCHLORIDE	ageusia	ADRA2B_122
Cystatin_C	cystatin c	ADRA2B	CHEMBL1200791	OXYMETAZOLINE HYDROCHLORIDE	hypogeusia	ADRA2B_122
Cystatin_C	cystatin c	ADRA2B	CHEMBL2448612	ERGOTAMINE TARTRATE	cardiac valve disease	ADRA2B_123
Cystatin_C	cystatin c	ADRA2B	CHEMBL2448612	ERGOTAMINE TARTRATE	mitral valve disease	ADRA2B_123
Cystatin_C	cystatin c	ADRA2B	CHEMBL1434513	NOREPINEPHRINE BITARTRATE	klebsiella infection	ADRA2B_124
Cystatin_C	cystatin c	ADRA2B	CHEMBL1434513	NOREPINEPHRINE BITARTRATE	klebsiella sepsis	ADRA2B_124
Cystatin_C	cystatin c	ADRA2B	CHEMBL1200329	TIZANIDINE HYDROCHLORIDE	muscle spasms	ADRA2B_125
Cystatin_C	cystatin c	ADRA2B	CHEMBL1200329	TIZANIDINE HYDROCHLORIDE	muscle spasticity	ADRA2B_125
Cystatin_C	cystatin c	ADRA2B	CHEMBL1200329	TIZANIDINE HYDROCHLORIDE	muscular weakness	ADRA2B_125
Cystatin_C	cystatin c	ADRA2B	CHEMBL27810	CELIPROLOL	sialoadenitis	ADRA2B_126
Cystatin_C	cystatin c	ADRA2B	CHEMBL2062257	BRIMONIDINE TARTRATE	rosacea	ADRA2B_127
Cystatin_C	cystatin c	ADRA2B	CHEMBL679	EPINEPHRINE	anaesthetic complication	ADRA2B_128
Cystatin_C	cystatin c	ADRA2B	CHEMBL1256958	EPINEPHRINE BITARTRATE	anaesthetic complication	ADRA2B_128
Cystatin_C	cystatin c	ADRA2B	CHEMBL1200379	APRACLONIDINE HYDROCHLORIDE	macular degeneration	ADRA2B_129
Cystatin_C	cystatin c	ADRA2B	CHEMBL1200379	APRACLONIDINE HYDROCHLORIDE	iris convex	ADRA2B_13
Cystatin_C	cystatin c	ADRA2B	CHEMBL2062257	BRIMONIDINE TARTRATE	iris adhesions	ADRA2B_13
Cystatin_C	cystatin c	ADRA2B	CHEMBL2106195	DEXMEDETOMIDINE HYDROCHLORIDE	floppy iris syndrome	ADRA2B_13
Cystatin_C	cystatin c	ADRA2B	CHEMBL1200791	OXYMETAZOLINE HYDROCHLORIDE	iris discolouration	ADRA2B_13
Cystatin_C	cystatin c	ADRA2B	CHEMBL134	CLONIDINE	nodal rhythm	ADRA2B_130
Cystatin_C	cystatin c	ADRA2B	CHEMBL1705	CLONIDINE HYDROCHLORIDE	nodal rhythm	ADRA2B_130
Cystatin_C	cystatin c	ADRA2B	CHEMBL2106195	DEXMEDETOMIDINE HYDROCHLORIDE	nodal rhythm	ADRA2B_130
Cystatin_C	cystatin c	ADRA2B	CHEMBL2311030	ERGOLOID MESYLATES	chlamydia serology positive	ADRA2B_131
Cystatin_C	cystatin c	ADRA2B	CHEMBL2062257	BRIMONIDINE TARTRATE	abnormal sensation in eye	ADRA2B_132
Cystatin_C	cystatin c	ADRA2B	CHEMBL2062257	BRIMONIDINE TARTRATE	foreign body sensation in eyes	ADRA2B_132
Cystatin_C	cystatin c	ADRA2B	CHEMBL1200791	OXYMETAZOLINE HYDROCHLORIDE	abnormal sensation in eye	ADRA2B_132
Cystatin_C	cystatin c	ADRA2B	CHEMBL1200791	OXYMETAZOLINE HYDROCHLORIDE	foreign body sensation in eyes	ADRA2B_132
Cystatin_C	cystatin c	ADRA2B	CHEMBL654	MIRTAZAPINE	myoclonus	ADRA2B_133
Cystatin_C	cystatin c	ADRA2B	CHEMBL654	MIRTAZAPINE	tremor	ADRA2B_133
Cystatin_C	cystatin c	ADRA2B	CHEMBL2106195	DEXMEDETOMIDINE HYDROCHLORIDE	myoclonus	ADRA2B_133
Cystatin_C	cystatin c	ADRA2B	CHEMBL2103827	DROXIDOPA	tremor	ADRA2B_133
Cystatin_C	cystatin c	ADRA2B	CHEMBL459	METHYLDOPA	ventricular hypertrophy	ADRA2B_134
Cystatin_C	cystatin c	ADRA2B	CHEMBL134	CLONIDINE	left ventricular hypertrophy	ADRA2B_134
Cystatin_C	cystatin c	ADRA2B	CHEMBL1705	CLONIDINE HYDROCHLORIDE	left ventricular hypertrophy	ADRA2B_134
Cystatin_C	cystatin c	ADRA2B	CHEMBL1200432	METHYLDOPATE HYDROCHLORIDE	ventricular hypertrophy	ADRA2B_134
Cystatin_C	cystatin c	ADRA2B	CHEMBL2448612	ERGOTAMINE TARTRATE	stress cardiomyopathy	ADRA2B_134
Cystatin_C	cystatin c	ADRA2B	CHEMBL679	EPINEPHRINE	stress cardiomyopathy	ADRA2B_134
Cystatin_C	cystatin c	ADRA2B	CHEMBL1256958	EPINEPHRINE BITARTRATE	stress cardiomyopathy	ADRA2B_134
Cystatin_C	cystatin c	ADRA2B	CHEMBL1434513	NOREPINEPHRINE BITARTRATE	hyperdynamic left ventricle	ADRA2B_134
Cystatin_C	cystatin c	ADRA2B	CHEMBL1434513	NOREPINEPHRINE BITARTRATE	stress cardiomyopathy	ADRA2B_134
Cystatin_C	cystatin c	ADRA2B	CHEMBL1434513	NOREPINEPHRINE BITARTRATE	cardiomyopathy	ADRA2B_134
Cystatin_C	cystatin c	ADRA2B	CHEMBL1434513	NOREPINEPHRINE BITARTRATE	hypertrophic cardiomyopathy	ADRA2B_134
Cystatin_C	cystatin c	ADRA2B	CHEMBL1200329	TIZANIDINE HYDROCHLORIDE	suspected product quality issue	ADRA2B_135
Cystatin_C	cystatin c	ADRA2B	CHEMBL679	EPINEPHRINE	electrocardiogram st segment depression	ADRA2B_136
Cystatin_C	cystatin c	ADRA2B	CHEMBL679	EPINEPHRINE	electrocardiogram st segment elevation	ADRA2B_136
Cystatin_C	cystatin c	ADRA2B	CHEMBL1434513	NOREPINEPHRINE BITARTRATE	electrocardiogram st segment elevation	ADRA2B_136
Cystatin_C	cystatin c	ADRA2B	CHEMBL2062257	BRIMONIDINE TARTRATE	angle closure glaucoma	ADRA2B_137
Cystatin_C	cystatin c	ADRA2B	CHEMBL2062257	BRIMONIDINE TARTRATE	glaucoma	ADRA2B_137
Cystatin_C	cystatin c	ADRA2B	CHEMBL2062257	BRIMONIDINE TARTRATE	open angle glaucoma	ADRA2B_137
Cystatin_C	cystatin c	ADRA2B	CHEMBL27810	CELIPROLOL	conductive deafness	ADRA2B_138
Cystatin_C	cystatin c	ADRA2B	CHEMBL1434513	NOREPINEPHRINE BITARTRATE	deafness unilateral	ADRA2B_138
Cystatin_C	cystatin c	ADRA2B	CHEMBL1434513	NOREPINEPHRINE BITARTRATE	acute kidney injury	ADRA2B_139
Cystatin_C	cystatin c	ADRA2B	CHEMBL679	EPINEPHRINE	left ventricular dysfunction	ADRA2B_14
Cystatin_C	cystatin c	ADRA2B	CHEMBL679	EPINEPHRINE	ventricular hypokinesia	ADRA2B_14
Cystatin_C	cystatin c	ADRA2B	CHEMBL1434513	NOREPINEPHRINE BITARTRATE	cardiac output decreased	ADRA2B_14
Cystatin_C	cystatin c	ADRA2B	CHEMBL1434513	NOREPINEPHRINE BITARTRATE	decreased ventricular preload	ADRA2B_14
Cystatin_C	cystatin c	ADRA2B	CHEMBL1434513	NOREPINEPHRINE BITARTRATE	ejection fraction decreased	ADRA2B_14
Cystatin_C	cystatin c	ADRA2B	CHEMBL459	METHYLDOPA	blood pressure diastolic abnormal	ADRA2B_140
Cystatin_C	cystatin c	ADRA2B	CHEMBL459	METHYLDOPA	blood pressure diastolic increased	ADRA2B_140
Cystatin_C	cystatin c	ADRA2B	CHEMBL3559672	RAUWOLFIA SERPENTINA	diastolic hypertension	ADRA2B_140
Cystatin_C	cystatin c	ADRA2B	CHEMBL679	EPINEPHRINE	lung hyperinflation	ADRA2B_141
Cystatin_C	cystatin c	ADRA2B	CHEMBL1200323	LABETALOL HYDROCHLORIDE	synostosis	ADRA2B_142
Cystatin_C	cystatin c	ADRA2B	CHEMBL27810	CELIPROLOL	atrioventricular block complete	ADRA2B_143
Cystatin_C	cystatin c	ADRA2B	CHEMBL1200494	GUANFACINE HYDROCHLORIDE	atrioventricular dissociation	ADRA2B_143
Cystatin_C	cystatin c	ADRA2B	CHEMBL2106195	DEXMEDETOMIDINE HYDROCHLORIDE	atrioventricular block complete	ADRA2B_143
Cystatin_C	cystatin c	ADRA2B	CHEMBL2106195	DEXMEDETOMIDINE HYDROCHLORIDE	atrioventricular block second degree	ADRA2B_143
Cystatin_C	cystatin c	ADRA2B	CHEMBL1200323	LABETALOL HYDROCHLORIDE	atrioventricular dissociation	ADRA2B_143
Cystatin_C	cystatin c	ADRA2B	CHEMBL1434513	NOREPINEPHRINE BITARTRATE	atrioventricular block complete	ADRA2B_143
Cystatin_C	cystatin c	ADRA2B	CHEMBL459	METHYLDOPA	foetal death	ADRA2B_144
Cystatin_C	cystatin c	ADRA2B	CHEMBL459	METHYLDOPA	stillbirth	ADRA2B_144
Cystatin_C	cystatin c	ADRA2B	CHEMBL1200432	METHYLDOPATE HYDROCHLORIDE	abortion spontaneous	ADRA2B_144
Cystatin_C	cystatin c	ADRA2B	CHEMBL1200323	LABETALOL HYDROCHLORIDE	foetal death	ADRA2B_144
Cystatin_C	cystatin c	ADRA2B	CHEMBL1200323	LABETALOL HYDROCHLORIDE	intra-uterine death	ADRA2B_144
Cystatin_C	cystatin c	ADRA2B	CHEMBL679	EPINEPHRINE	cataract operation complication	ADRA2B_145
Cystatin_C	cystatin c	ADRA2B	CHEMBL2448612	ERGOTAMINE TARTRATE	retroperitoneal fibrosis	ADRA2B_146
Cystatin_C	cystatin c	ADRA2B	CHEMBL459	METHYLDOPA	fatigue	ADRA2B_147
Cystatin_C	cystatin c	ADRA2B	CHEMBL2106195	DEXMEDETOMIDINE HYDROCHLORIDE	fatigue	ADRA2B_147
Cystatin_C	cystatin c	ADRA2B	CHEMBL2106195	DEXMEDETOMIDINE HYDROCHLORIDE	asthenia	ADRA2B_147
Cystatin_C	cystatin c	ADRA2B	CHEMBL1200791	OXYMETAZOLINE HYDROCHLORIDE	fatigue	ADRA2B_147
Cystatin_C	cystatin c	ADRA2B	CHEMBL679	EPINEPHRINE	fatigue	ADRA2B_147
Cystatin_C	cystatin c	ADRA2B	CHEMBL1434513	NOREPINEPHRINE BITARTRATE	asthenia	ADRA2B_147
Cystatin_C	cystatin c	ADRA2B	CHEMBL2103827	DROXIDOPA	fatigue	ADRA2B_147
Cystatin_C	cystatin c	ADRA2B	CHEMBL2103827	DROXIDOPA	asthenia	ADRA2B_147
Cystatin_C	cystatin c	ADRA2B	CHEMBL2106195	DEXMEDETOMIDINE HYDROCHLORIDE	cardio-respiratory arrest	ADRA2B_148
Cystatin_C	cystatin c	ADRA2B	CHEMBL2106195	DEXMEDETOMIDINE HYDROCHLORIDE	respiratory arrest	ADRA2B_148
Cystatin_C	cystatin c	ADRA2B	CHEMBL2106195	DEXMEDETOMIDINE HYDROCHLORIDE	cardiac arrest	ADRA2B_148
Cystatin_C	cystatin c	ADRA2B	CHEMBL679	EPINEPHRINE	cardiac arrest	ADRA2B_148
Cystatin_C	cystatin c	ADRA2B	CHEMBL1200323	LABETALOL HYDROCHLORIDE	cardiac arrest	ADRA2B_148
Cystatin_C	cystatin c	ADRA2B	CHEMBL1256958	EPINEPHRINE BITARTRATE	cardio-respiratory arrest	ADRA2B_148
Cystatin_C	cystatin c	ADRA2B	CHEMBL1256958	EPINEPHRINE BITARTRATE	cardiac arrest	ADRA2B_148
Cystatin_C	cystatin c	ADRA2B	CHEMBL1434513	NOREPINEPHRINE BITARTRATE	cardio-respiratory arrest	ADRA2B_148
Cystatin_C	cystatin c	ADRA2B	CHEMBL1434513	NOREPINEPHRINE BITARTRATE	cardiac arrest	ADRA2B_148
Cystatin_C	cystatin c	ADRA2B	CHEMBL2448612	ERGOTAMINE TARTRATE	left ventricular end-diastolic pressure decreased	ADRA2B_149
Cystatin_C	cystatin c	ADRA2B	CHEMBL1200379	APRACLONIDINE HYDROCHLORIDE	intraocular pressure increased	ADRA2B_15
Cystatin_C	cystatin c	ADRA2B	CHEMBL2062257	BRIMONIDINE TARTRATE	intraocular pressure increased	ADRA2B_15
Cystatin_C	cystatin c	ADRA2B	CHEMBL2062257	BRIMONIDINE TARTRATE	intraocular pressure test abnormal	ADRA2B_15
Cystatin_C	cystatin c	ADRA2B	CHEMBL1200833	DIPIVEFRIN HYDROCHLORIDE	intracranial pressure increased	ADRA2B_15
Cystatin_C	cystatin c	ADRA2B	CHEMBL1434513	NOREPINEPHRINE BITARTRATE	dacryostenosis acquired	ADRA2B_150
Cystatin_C	cystatin c	ADRA2B	CHEMBL1434513	NOREPINEPHRINE BITARTRATE	speech disorder developmental	ADRA2B_151
Cystatin_C	cystatin c	ADRA2B	CHEMBL459	METHYLDOPA	live birth	ADRA2B_152
Cystatin_C	cystatin c	ADRA2B	CHEMBL1200323	LABETALOL HYDROCHLORIDE	live birth	ADRA2B_152
Cystatin_C	cystatin c	ADRA2B	CHEMBL1200323	LABETALOL HYDROCHLORIDE	pregnancy	ADRA2B_152
Cystatin_C	cystatin c	ADRA2B	CHEMBL2146102	EPHEDRINE HYDROCHLORIDE	live birth	ADRA2B_152
Cystatin_C	cystatin c	ADRA2B	CHEMBL1200323	LABETALOL HYDROCHLORIDE	drug exposure via breast milk	ADRA2B_153
Cystatin_C	cystatin c	ADRA2B	CHEMBL1200494	GUANFACINE HYDROCHLORIDE	impulsive behaviour	ADRA2B_154
Cystatin_C	cystatin c	ADRA2B	CHEMBL1200494	GUANFACINE HYDROCHLORIDE	abnormal behaviour	ADRA2B_155
Cystatin_C	cystatin c	ADRA2B	CHEMBL1200494	GUANFACINE HYDROCHLORIDE	disturbance in social behaviour	ADRA2B_155
Cystatin_C	cystatin c	ADRA2B	CHEMBL1434513	NOREPINEPHRINE BITARTRATE	compartment syndrome	ADRA2B_156
Cystatin_C	cystatin c	ADRA2B	CHEMBL1434513	NOREPINEPHRINE BITARTRATE	condition aggravated	ADRA2B_157
Cystatin_C	cystatin c	ADRA2B	CHEMBL2103827	DROXIDOPA	condition aggravated	ADRA2B_157
Cystatin_C	cystatin c	ADRA2B	CHEMBL1434513	NOREPINEPHRINE BITARTRATE	torsade de pointes	ADRA2B_158
Cystatin_C	cystatin c	ADRA2B	CHEMBL1200323	LABETALOL HYDROCHLORIDE	ilium fracture	ADRA2B_159
Cystatin_C	cystatin c	ADRA2B	CHEMBL134	CLONIDINE	decreased eye contact	ADRA2B_16
Cystatin_C	cystatin c	ADRA2B	CHEMBL1705	CLONIDINE HYDROCHLORIDE	decreased eye contact	ADRA2B_16
Cystatin_C	cystatin c	ADRA2B	CHEMBL2062257	BRIMONIDINE TARTRATE	hypotony of eye	ADRA2B_16
Cystatin_C	cystatin c	ADRA2B	CHEMBL2062257	BRIMONIDINE TARTRATE	intraocular pressure decreased	ADRA2B_16
Cystatin_C	cystatin c	ADRA2B	CHEMBL1434513	NOREPINEPHRINE BITARTRATE	weaning failure	ADRA2B_160
Cystatin_C	cystatin c	ADRA2B	CHEMBL459	METHYLDOPA	blood pressure systolic abnormal	ADRA2B_161
Cystatin_C	cystatin c	ADRA2B	CHEMBL459	METHYLDOPA	blood pressure systolic increased	ADRA2B_161
Cystatin_C	cystatin c	ADRA2B	CHEMBL679	EPINEPHRINE	blood lactic acid increased	ADRA2B_162
Cystatin_C	cystatin c	ADRA2B	CHEMBL1434513	NOREPINEPHRINE BITARTRATE	blood lactic acid increased	ADRA2B_162
Cystatin_C	cystatin c	ADRA2B	CHEMBL1434513	NOREPINEPHRINE BITARTRATE	hyperlactacidaemia	ADRA2B_162
Cystatin_C	cystatin c	ADRA2B	CHEMBL1434513	NOREPINEPHRINE BITARTRATE	lactic acidosis	ADRA2B_162
Cystatin_C	cystatin c	ADRA2B	CHEMBL459	METHYLDOPA	congenital central nervous system anomaly	ADRA2B_163
Cystatin_C	cystatin c	ADRA2B	CHEMBL459	METHYLDOPA	congenital spinal cord anomaly	ADRA2B_163
Cystatin_C	cystatin c	ADRA2B	CHEMBL2062257	BRIMONIDINE TARTRATE	injection site pain	ADRA2B_164
Cystatin_C	cystatin c	ADRA2B	CHEMBL2106195	DEXMEDETOMIDINE HYDROCHLORIDE	injection site pain	ADRA2B_164
Cystatin_C	cystatin c	ADRA2B	CHEMBL679	EPINEPHRINE	injection site coldness	ADRA2B_164
Cystatin_C	cystatin c	ADRA2B	CHEMBL679	EPINEPHRINE	injection site hypoaesthesia	ADRA2B_164
Cystatin_C	cystatin c	ADRA2B	CHEMBL679	EPINEPHRINE	injection site injury	ADRA2B_164
Cystatin_C	cystatin c	ADRA2B	CHEMBL679	EPINEPHRINE	injection site ischaemia	ADRA2B_164
Cystatin_C	cystatin c	ADRA2B	CHEMBL679	EPINEPHRINE	injection site laceration	ADRA2B_164
Cystatin_C	cystatin c	ADRA2B	CHEMBL679	EPINEPHRINE	injection site pallor	ADRA2B_164
Cystatin_C	cystatin c	ADRA2B	CHEMBL2106195	DEXMEDETOMIDINE HYDROCHLORIDE	product package associated injury	ADRA2B_165
Cystatin_C	cystatin c	ADRA2B	CHEMBL1434513	NOREPINEPHRINE BITARTRATE	cardiotoxicity	ADRA2B_166
Cystatin_C	cystatin c	ADRA2B	CHEMBL1200379	APRACLONIDINE HYDROCHLORIDE	corneal decompensation	ADRA2B_167
Cystatin_C	cystatin c	ADRA2B	CHEMBL1200379	APRACLONIDINE HYDROCHLORIDE	corneal thickening	ADRA2B_167
Cystatin_C	cystatin c	ADRA2B	CHEMBL2062257	BRIMONIDINE TARTRATE	corneal oedema	ADRA2B_167
Cystatin_C	cystatin c	ADRA2B	CHEMBL2062257	BRIMONIDINE TARTRATE	corneal opacity	ADRA2B_167
Cystatin_C	cystatin c	ADRA2B	CHEMBL1706	NAPHAZOLINE HYDROCHLORIDE	chemical burns of eye	ADRA2B_168
Cystatin_C	cystatin c	ADRA2B	CHEMBL459	METHYLDOPA	congenital hydronephrosis	ADRA2B_169
Cystatin_C	cystatin c	ADRA2B	CHEMBL459	METHYLDOPA	congenital renal cyst	ADRA2B_169
Cystatin_C	cystatin c	ADRA2B	CHEMBL134	CLONIDINE	agitation	ADRA2B_17
Cystatin_C	cystatin c	ADRA2B	CHEMBL134	CLONIDINE	lethargy	ADRA2B_17
Cystatin_C	cystatin c	ADRA2B	CHEMBL134	CLONIDINE	somnolence	ADRA2B_17
Cystatin_C	cystatin c	ADRA2B	CHEMBL654	MIRTAZAPINE	agitation	ADRA2B_17
Cystatin_C	cystatin c	ADRA2B	CHEMBL654	MIRTAZAPINE	somnolence	ADRA2B_17
Cystatin_C	cystatin c	ADRA2B	CHEMBL1705	CLONIDINE HYDROCHLORIDE	agitation	ADRA2B_17
Cystatin_C	cystatin c	ADRA2B	CHEMBL1705	CLONIDINE HYDROCHLORIDE	lethargy	ADRA2B_17
Cystatin_C	cystatin c	ADRA2B	CHEMBL1705	CLONIDINE HYDROCHLORIDE	somnolence	ADRA2B_17
Cystatin_C	cystatin c	ADRA2B	CHEMBL1200329	TIZANIDINE HYDROCHLORIDE	somnolence	ADRA2B_17
Cystatin_C	cystatin c	ADRA2B	CHEMBL1200494	GUANFACINE HYDROCHLORIDE	agitation	ADRA2B_17
Cystatin_C	cystatin c	ADRA2B	CHEMBL1200494	GUANFACINE HYDROCHLORIDE	irritability	ADRA2B_17
Cystatin_C	cystatin c	ADRA2B	CHEMBL1200494	GUANFACINE HYDROCHLORIDE	lethargy	ADRA2B_17
Cystatin_C	cystatin c	ADRA2B	CHEMBL1200494	GUANFACINE HYDROCHLORIDE	psychomotor hyperactivity	ADRA2B_17
Cystatin_C	cystatin c	ADRA2B	CHEMBL1200494	GUANFACINE HYDROCHLORIDE	somnolence	ADRA2B_17
Cystatin_C	cystatin c	ADRA2B	CHEMBL2106195	DEXMEDETOMIDINE HYDROCHLORIDE	agitation	ADRA2B_17
Cystatin_C	cystatin c	ADRA2B	CHEMBL1200413	TETRAHYDROZOLINE HYDROCHLORIDE	lethargy	ADRA2B_17
Cystatin_C	cystatin c	ADRA2B	CHEMBL1200413	TETRAHYDROZOLINE HYDROCHLORIDE	somnolence	ADRA2B_17
Cystatin_C	cystatin c	ADRA2B	CHEMBL679	EPINEPHRINE	cardiogenic shock	ADRA2B_170
Cystatin_C	cystatin c	ADRA2B	CHEMBL679	EPINEPHRINE	haemodynamic instability	ADRA2B_170
Cystatin_C	cystatin c	ADRA2B	CHEMBL1200323	LABETALOL HYDROCHLORIDE	haemodynamic instability	ADRA2B_170
Cystatin_C	cystatin c	ADRA2B	CHEMBL1256958	EPINEPHRINE BITARTRATE	circulatory collapse	ADRA2B_170
Cystatin_C	cystatin c	ADRA2B	CHEMBL1434513	NOREPINEPHRINE BITARTRATE	cardiogenic shock	ADRA2B_170
Cystatin_C	cystatin c	ADRA2B	CHEMBL1434513	NOREPINEPHRINE BITARTRATE	circulatory collapse	ADRA2B_170
Cystatin_C	cystatin c	ADRA2B	CHEMBL1434513	NOREPINEPHRINE BITARTRATE	distributive shock	ADRA2B_170
Cystatin_C	cystatin c	ADRA2B	CHEMBL1434513	NOREPINEPHRINE BITARTRATE	haemodynamic instability	ADRA2B_170
Cystatin_C	cystatin c	ADRA2B	CHEMBL1434513	NOREPINEPHRINE BITARTRATE	septic shock	ADRA2B_170
Cystatin_C	cystatin c	ADRA2B	CHEMBL1434513	NOREPINEPHRINE BITARTRATE	shock	ADRA2B_170
Cystatin_C	cystatin c	ADRA2B	CHEMBL2146102	EPHEDRINE HYDROCHLORIDE	haemodynamic instability	ADRA2B_170
Cystatin_C	cystatin c	ADRA2B	CHEMBL1434513	NOREPINEPHRINE BITARTRATE	posture abnormal	ADRA2B_171
Cystatin_C	cystatin c	ADRA2B	CHEMBL1434513	NOREPINEPHRINE BITARTRATE	multiple organ dysfunction syndrome	ADRA2B_172
Cystatin_C	cystatin c	ADRA2B	CHEMBL2448612	ERGOTAMINE TARTRATE	sternotomy	ADRA2B_173
Cystatin_C	cystatin c	ADRA2B	CHEMBL2448612	ERGOTAMINE TARTRATE	extremity necrosis	ADRA2B_174
Cystatin_C	cystatin c	ADRA2B	CHEMBL679	EPINEPHRINE	extremity necrosis	ADRA2B_174
Cystatin_C	cystatin c	ADRA2B	CHEMBL1434513	NOREPINEPHRINE BITARTRATE	extremity necrosis	ADRA2B_174
Cystatin_C	cystatin c	ADRA2B	CHEMBL459	METHYLDOPA	foetal arrhythmia	ADRA2B_175
Cystatin_C	cystatin c	ADRA2B	CHEMBL1200432	METHYLDOPATE HYDROCHLORIDE	foetal arrhythmia	ADRA2B_175
Cystatin_C	cystatin c	ADRA2B	CHEMBL1200494	GUANFACINE HYDROCHLORIDE	arrhythmia	ADRA2B_175
Cystatin_C	cystatin c	ADRA2B	CHEMBL1434513	NOREPINEPHRINE BITARTRATE	ventricular arrhythmia	ADRA2B_175
Cystatin_C	cystatin c	ADRA2B	CHEMBL1200791	OXYMETAZOLINE HYDROCHLORIDE	epistaxis	ADRA2B_176
Cystatin_C	cystatin c	ADRA2B	CHEMBL1434513	NOREPINEPHRINE BITARTRATE	pharyngeal haemorrhage	ADRA2B_176
Cystatin_C	cystatin c	ADRA2B	CHEMBL1200432	METHYLDOPATE HYDROCHLORIDE	caudal regression syndrome	ADRA2B_177
Cystatin_C	cystatin c	ADRA2B	CHEMBL1200873	PHENTOLAMINE MESYLATE	abdominal sepsis	ADRA2B_178
Cystatin_C	cystatin c	ADRA2B	CHEMBL1434513	NOREPINEPHRINE BITARTRATE	abdominal sepsis	ADRA2B_178
Cystatin_C	cystatin c	ADRA2B	CHEMBL2106195	DEXMEDETOMIDINE HYDROCHLORIDE	anaphylactic shock	ADRA2B_179
Cystatin_C	cystatin c	ADRA2B	CHEMBL679	EPINEPHRINE	anaphylactic reaction	ADRA2B_179
Cystatin_C	cystatin c	ADRA2B	CHEMBL1256958	EPINEPHRINE BITARTRATE	anaphylactic reaction	ADRA2B_179
Cystatin_C	cystatin c	ADRA2B	CHEMBL1256958	EPINEPHRINE BITARTRATE	anaphylactic shock	ADRA2B_179
Cystatin_C	cystatin c	ADRA2B	CHEMBL2146102	EPHEDRINE HYDROCHLORIDE	anaphylactic reaction	ADRA2B_179
Cystatin_C	cystatin c	ADRA2B	CHEMBL1200494	GUANFACINE HYDROCHLORIDE	seizure	ADRA2B_18
Cystatin_C	cystatin c	ADRA2B	CHEMBL2106195	DEXMEDETOMIDINE HYDROCHLORIDE	generalised tonic-clonic seizure	ADRA2B_18
Cystatin_C	cystatin c	ADRA2B	CHEMBL2106195	DEXMEDETOMIDINE HYDROCHLORIDE	seizure like phenomena	ADRA2B_18
Cystatin_C	cystatin c	ADRA2B	CHEMBL1256958	EPINEPHRINE BITARTRATE	generalised tonic-clonic seizure	ADRA2B_18
Cystatin_C	cystatin c	ADRA2B	CHEMBL1256958	EPINEPHRINE BITARTRATE	convulsion	ADRA2B_18
Cystatin_C	cystatin c	ADRA2B	CHEMBL1434513	NOREPINEPHRINE BITARTRATE	generalised tonic-clonic seizure	ADRA2B_18
Cystatin_C	cystatin c	ADRA2B	CHEMBL134	CLONIDINE	hepatic enzyme increased	ADRA2B_180
Cystatin_C	cystatin c	ADRA2B	CHEMBL1705	CLONIDINE HYDROCHLORIDE	hepatic enzyme increased	ADRA2B_180
Cystatin_C	cystatin c	ADRA2B	CHEMBL1200432	METHYLDOPATE HYDROCHLORIDE	alanine aminotransferase increased	ADRA2B_180
Cystatin_C	cystatin c	ADRA2B	CHEMBL1200432	METHYLDOPATE HYDROCHLORIDE	aspartate aminotransferase increased	ADRA2B_180
Cystatin_C	cystatin c	ADRA2B	CHEMBL1200432	METHYLDOPATE HYDROCHLORIDE	gamma-glutamyltransferase increased	ADRA2B_180
Cystatin_C	cystatin c	ADRA2B	CHEMBL1200791	OXYMETAZOLINE HYDROCHLORIDE	anosmia	ADRA2B_181
Cystatin_C	cystatin c	ADRA2B	CHEMBL1200791	OXYMETAZOLINE HYDROCHLORIDE	hyposmia	ADRA2B_181
Cystatin_C	cystatin c	ADRA2B	CHEMBL1200791	OXYMETAZOLINE HYDROCHLORIDE	parosmia	ADRA2B_181
Cystatin_C	cystatin c	ADRA2B	CHEMBL459	METHYLDOPA	inguinal hernia	ADRA2B_182
Cystatin_C	cystatin c	ADRA2B	CHEMBL459	METHYLDOPA	umbilical hernia	ADRA2B_182
Cystatin_C	cystatin c	ADRA2B	CHEMBL1200323	LABETALOL HYDROCHLORIDE	inguinal hernia	ADRA2B_182
Cystatin_C	cystatin c	ADRA2B	CHEMBL1434513	NOREPINEPHRINE BITARTRATE	inguinal hernia	ADRA2B_182
Cystatin_C	cystatin c	ADRA2B	CHEMBL1200329	TIZANIDINE HYDROCHLORIDE	spinal cord injury cauda equina	ADRA2B_183
Cystatin_C	cystatin c	ADRA2B	CHEMBL1256958	EPINEPHRINE BITARTRATE	cauda equina syndrome	ADRA2B_183
Cystatin_C	cystatin c	ADRA2B	CHEMBL1200323	LABETALOL HYDROCHLORIDE	pickwickian syndrome	ADRA2B_184
Cystatin_C	cystatin c	ADRA2B	CHEMBL459	METHYLDOPA	oligohydramnios	ADRA2B_185
Cystatin_C	cystatin c	ADRA2B	CHEMBL459	METHYLDOPA	polyhydramnios	ADRA2B_185
Cystatin_C	cystatin c	ADRA2B	CHEMBL1200432	METHYLDOPATE HYDROCHLORIDE	oligohydramnios	ADRA2B_185
Cystatin_C	cystatin c	ADRA2B	CHEMBL312448	XYLOMETAZOLINE	oligohydramnios	ADRA2B_185
Cystatin_C	cystatin c	ADRA2B	CHEMBL1200323	LABETALOL HYDROCHLORIDE	polyhydramnios	ADRA2B_185
Cystatin_C	cystatin c	ADRA2B	CHEMBL459	METHYLDOPA	maternal drugs affecting foetus	ADRA2B_186
Cystatin_C	cystatin c	ADRA2B	CHEMBL1200432	METHYLDOPATE HYDROCHLORIDE	complications of maternal exposure to therapeutic drugs	ADRA2B_186
Cystatin_C	cystatin c	ADRA2B	CHEMBL1200323	LABETALOL HYDROCHLORIDE	maternal drugs affecting foetus	ADRA2B_186
Cystatin_C	cystatin c	ADRA2B	CHEMBL1434513	NOREPINEPHRINE BITARTRATE	troponin increased	ADRA2B_187
Cystatin_C	cystatin c	ADRA2B	CHEMBL679	EPINEPHRINE	injury associated with device	ADRA2B_188
Cystatin_C	cystatin c	ADRA2B	CHEMBL312448	XYLOMETAZOLINE	nasal septum deviation	ADRA2B_189
Cystatin_C	cystatin c	ADRA2B	CHEMBL459	METHYLDOPA	hypoglycaemia neonatal	ADRA2B_19
Cystatin_C	cystatin c	ADRA2B	CHEMBL459	METHYLDOPA	neonatal hypocalcaemia	ADRA2B_19
Cystatin_C	cystatin c	ADRA2B	CHEMBL1200323	LABETALOL HYDROCHLORIDE	hypoglycaemia neonatal	ADRA2B_19
Cystatin_C	cystatin c	ADRA2B	CHEMBL1434513	NOREPINEPHRINE BITARTRATE	anal stenosis	ADRA2B_190
Cystatin_C	cystatin c	ADRA2B	CHEMBL1200329	TIZANIDINE HYDROCHLORIDE	urine uric acid decreased	ADRA2B_191
Cystatin_C	cystatin c	ADRA2B	CHEMBL1200379	APRACLONIDINE HYDROCHLORIDE	photocoagulation	ADRA2B_192
Cystatin_C	cystatin c	ADRA2B	CHEMBL1200432	METHYLDOPATE HYDROCHLORIDE	glomerulonephritis rapidly progressive	ADRA2B_193
Cystatin_C	cystatin c	ADRA2B	CHEMBL1200833	DIPIVEFRIN HYDROCHLORIDE	optic disc disorder	ADRA2B_194
Cystatin_C	cystatin c	ADRA2B	CHEMBL1200432	METHYLDOPATE HYDROCHLORIDE	moderate mental retardation	ADRA2B_195
Cystatin_C	cystatin c	ADRA2B	CHEMBL1200413	TETRAHYDROZOLINE HYDROCHLORIDE	respiratory rate	ADRA2B_196
Cystatin_C	cystatin c	ADRA2B	CHEMBL1200413	TETRAHYDROZOLINE HYDROCHLORIDE	mucosal erosion	ADRA2B_197
Cystatin_C	cystatin c	ADRA2B	CHEMBL2062257	BRIMONIDINE TARTRATE	skin burning sensation	ADRA2B_198
Cystatin_C	cystatin c	ADRA2B	CHEMBL1200791	OXYMETAZOLINE HYDROCHLORIDE	burning sensation	ADRA2B_198
Cystatin_C	cystatin c	ADRA2B	CHEMBL312448	XYLOMETAZOLINE	allergy to animal	ADRA2B_199
Cystatin_C	cystatin c	ADRA2B	CHEMBL1200379	APRACLONIDINE HYDROCHLORIDE	eye pain	ADRA2B_2
Cystatin_C	cystatin c	ADRA2B	CHEMBL2062257	BRIMONIDINE TARTRATE	conjunctivitis	ADRA2B_2
Cystatin_C	cystatin c	ADRA2B	CHEMBL2062257	BRIMONIDINE TARTRATE	eye inflammation	ADRA2B_2
Cystatin_C	cystatin c	ADRA2B	CHEMBL2062257	BRIMONIDINE TARTRATE	eye irritation	ADRA2B_2
Cystatin_C	cystatin c	ADRA2B	CHEMBL2062257	BRIMONIDINE TARTRATE	eye pain	ADRA2B_2
Cystatin_C	cystatin c	ADRA2B	CHEMBL2062257	BRIMONIDINE TARTRATE	iridocyclitis	ADRA2B_2
Cystatin_C	cystatin c	ADRA2B	CHEMBL2062257	BRIMONIDINE TARTRATE	ocular discomfort	ADRA2B_2
Cystatin_C	cystatin c	ADRA2B	CHEMBL2062257	BRIMONIDINE TARTRATE	uveitis	ADRA2B_2
Cystatin_C	cystatin c	ADRA2B	CHEMBL1706	NAPHAZOLINE HYDROCHLORIDE	eye irritation	ADRA2B_2
Cystatin_C	cystatin c	ADRA2B	CHEMBL1706	NAPHAZOLINE HYDROCHLORIDE	eye pain	ADRA2B_2
Cystatin_C	cystatin c	ADRA2B	CHEMBL1200791	OXYMETAZOLINE HYDROCHLORIDE	eye irritation	ADRA2B_2
Cystatin_C	cystatin c	ADRA2B	CHEMBL1200791	OXYMETAZOLINE HYDROCHLORIDE	eye pain	ADRA2B_2
Cystatin_C	cystatin c	ADRA2B	CHEMBL134	CLONIDINE	miosis	ADRA2B_20
Cystatin_C	cystatin c	ADRA2B	CHEMBL1705	CLONIDINE HYDROCHLORIDE	miosis	ADRA2B_20
Cystatin_C	cystatin c	ADRA2B	CHEMBL1706	NAPHAZOLINE HYDROCHLORIDE	mydriasis	ADRA2B_20
Cystatin_C	cystatin c	ADRA2B	CHEMBL1200791	OXYMETAZOLINE HYDROCHLORIDE	miosis	ADRA2B_20
Cystatin_C	cystatin c	ADRA2B	CHEMBL1200791	OXYMETAZOLINE HYDROCHLORIDE	mydriasis	ADRA2B_20
Cystatin_C	cystatin c	ADRA2B	CHEMBL1434513	NOREPINEPHRINE BITARTRATE	mydriasis	ADRA2B_20
Cystatin_C	cystatin c	ADRA2B	CHEMBL459	METHYLDOPA	foetal heart rate deceleration abnormality	ADRA2B_200
Cystatin_C	cystatin c	ADRA2B	CHEMBL1434513	NOREPINEPHRINE BITARTRATE	normochromic normocytic anaemia	ADRA2B_201
Cystatin_C	cystatin c	ADRA2B	CHEMBL459	METHYLDOPA	hyperplasia adrenal	ADRA2B_202
Cystatin_C	cystatin c	ADRA2B	CHEMBL1706	NAPHAZOLINE HYDROCHLORIDE	reaction to preservatives	ADRA2B_203
Cystatin_C	cystatin c	ADRA2B	CHEMBL2106195	DEXMEDETOMIDINE HYDROCHLORIDE	arteriospasm coronary	ADRA2B_204
Cystatin_C	cystatin c	ADRA2B	CHEMBL2106195	DEXMEDETOMIDINE HYDROCHLORIDE	prinzmetal angina	ADRA2B_204
Cystatin_C	cystatin c	ADRA2B	CHEMBL679	EPINEPHRINE	arteriospasm coronary	ADRA2B_204
Cystatin_C	cystatin c	ADRA2B	CHEMBL1434513	NOREPINEPHRINE BITARTRATE	arteriospasm coronary	ADRA2B_204
Cystatin_C	cystatin c	ADRA2B	CHEMBL679	EPINEPHRINE	left ventricle outflow tract obstruction	ADRA2B_205
Cystatin_C	cystatin c	ADRA2B	CHEMBL1434513	NOREPINEPHRINE BITARTRATE	left ventricle outflow tract obstruction	ADRA2B_205
Cystatin_C	cystatin c	ADRA2B	CHEMBL459	METHYLDOPA	foetal exposure timing unspecified	ADRA2B_206
Cystatin_C	cystatin c	ADRA2B	CHEMBL2448612	ERGOTAMINE TARTRATE	peripheral arterial occlusive disease	ADRA2B_207
Cystatin_C	cystatin c	ADRA2B	CHEMBL2448612	ERGOTAMINE TARTRATE	peripheral occlusive disease	ADRA2B_207
Cystatin_C	cystatin c	ADRA2B	CHEMBL2062257	BRIMONIDINE TARTRATE	treatment failure	ADRA2B_208
Cystatin_C	cystatin c	ADRA2B	CHEMBL134	CLONIDINE	application site erythema	ADRA2B_209
Cystatin_C	cystatin c	ADRA2B	CHEMBL134	CLONIDINE	application site irritation	ADRA2B_209
Cystatin_C	cystatin c	ADRA2B	CHEMBL134	CLONIDINE	application site pruritus	ADRA2B_209
Cystatin_C	cystatin c	ADRA2B	CHEMBL134	CLONIDINE	application site rash	ADRA2B_209
Cystatin_C	cystatin c	ADRA2B	CHEMBL1705	CLONIDINE HYDROCHLORIDE	application site erythema	ADRA2B_209
Cystatin_C	cystatin c	ADRA2B	CHEMBL1705	CLONIDINE HYDROCHLORIDE	application site pruritus	ADRA2B_209
Cystatin_C	cystatin c	ADRA2B	CHEMBL1705	CLONIDINE HYDROCHLORIDE	application site rash	ADRA2B_209
Cystatin_C	cystatin c	ADRA2B	CHEMBL1200791	OXYMETAZOLINE HYDROCHLORIDE	application site erythema	ADRA2B_209
Cystatin_C	cystatin c	ADRA2B	CHEMBL1200791	OXYMETAZOLINE HYDROCHLORIDE	application site pain	ADRA2B_209
Cystatin_C	cystatin c	ADRA2B	CHEMBL1200791	OXYMETAZOLINE HYDROCHLORIDE	application site paraesthesia	ADRA2B_209
Cystatin_C	cystatin c	ADRA2B	CHEMBL1200323	LABETALOL HYDROCHLORIDE	dilatation intrahepatic duct acquired	ADRA2B_21
Cystatin_C	cystatin c	ADRA2B	CHEMBL1200323	LABETALOL HYDROCHLORIDE	pancreatic duct dilatation	ADRA2B_21
Cystatin_C	cystatin c	ADRA2B	CHEMBL1200787	PHENOXYBENZAMINE HYDROCHLORIDE	pseudodementia	ADRA2B_210
Cystatin_C	cystatin c	ADRA2B	CHEMBL1256958	EPINEPHRINE BITARTRATE	chondrolysis	ADRA2B_211
Cystatin_C	cystatin c	ADRA2B	CHEMBL134	CLONIDINE	homicidal ideation	ADRA2B_212
Cystatin_C	cystatin c	ADRA2B	CHEMBL654	MIRTAZAPINE	suicidal ideation	ADRA2B_212
Cystatin_C	cystatin c	ADRA2B	CHEMBL654	MIRTAZAPINE	suicide attempt	ADRA2B_212
Cystatin_C	cystatin c	ADRA2B	CHEMBL1705	CLONIDINE HYDROCHLORIDE	homicidal ideation	ADRA2B_212
Cystatin_C	cystatin c	ADRA2B	CHEMBL1200494	GUANFACINE HYDROCHLORIDE	homicidal ideation	ADRA2B_212
Cystatin_C	cystatin c	ADRA2B	CHEMBL1200494	GUANFACINE HYDROCHLORIDE	self-injurious ideation	ADRA2B_212
Cystatin_C	cystatin c	ADRA2B	CHEMBL1200494	GUANFACINE HYDROCHLORIDE	suicidal ideation	ADRA2B_212
Cystatin_C	cystatin c	ADRA2B	CHEMBL1434513	NOREPINEPHRINE BITARTRATE	suicide attempt	ADRA2B_212
Cystatin_C	cystatin c	ADRA2B	CHEMBL2146102	EPHEDRINE HYDROCHLORIDE	reactive psychosis	ADRA2B_213
Cystatin_C	cystatin c	ADRA2B	CHEMBL459	METHYLDOPA	pyrexia	ADRA2B_214
Cystatin_C	cystatin c	ADRA2B	CHEMBL2062257	BRIMONIDINE TARTRATE	pyrexia	ADRA2B_214
Cystatin_C	cystatin c	ADRA2B	CHEMBL2106195	DEXMEDETOMIDINE HYDROCHLORIDE	hyperthermia	ADRA2B_214
Cystatin_C	cystatin c	ADRA2B	CHEMBL2106195	DEXMEDETOMIDINE HYDROCHLORIDE	hyperthermia malignant	ADRA2B_214
Cystatin_C	cystatin c	ADRA2B	CHEMBL679	EPINEPHRINE	pyrexia	ADRA2B_214
Cystatin_C	cystatin c	ADRA2B	CHEMBL134	CLONIDINE	hyperhidrosis	ADRA2B_215
Cystatin_C	cystatin c	ADRA2B	CHEMBL1705	CLONIDINE HYDROCHLORIDE	hyperhidrosis	ADRA2B_215
Cystatin_C	cystatin c	ADRA2B	CHEMBL1200432	METHYLDOPATE HYDROCHLORIDE	le cells present	ADRA2B_216
Cystatin_C	cystatin c	ADRA2B	CHEMBL134	CLONIDINE	drug withdrawal syndrome	ADRA2B_217
Cystatin_C	cystatin c	ADRA2B	CHEMBL134	CLONIDINE	withdrawal syndrome	ADRA2B_217
Cystatin_C	cystatin c	ADRA2B	CHEMBL1705	CLONIDINE HYDROCHLORIDE	drug withdrawal syndrome	ADRA2B_217
Cystatin_C	cystatin c	ADRA2B	CHEMBL1705	CLONIDINE HYDROCHLORIDE	withdrawal syndrome	ADRA2B_217
Cystatin_C	cystatin c	ADRA2B	CHEMBL1200329	TIZANIDINE HYDROCHLORIDE	drug withdrawal syndrome	ADRA2B_217
Cystatin_C	cystatin c	ADRA2B	CHEMBL2106195	DEXMEDETOMIDINE HYDROCHLORIDE	drug withdrawal convulsions	ADRA2B_217
Cystatin_C	cystatin c	ADRA2B	CHEMBL2106195	DEXMEDETOMIDINE HYDROCHLORIDE	drug withdrawal syndrome	ADRA2B_217
Cystatin_C	cystatin c	ADRA2B	CHEMBL2106195	DEXMEDETOMIDINE HYDROCHLORIDE	withdrawal syndrome	ADRA2B_217
Cystatin_C	cystatin c	ADRA2B	CHEMBL679	EPINEPHRINE	horner's syndrome	ADRA2B_218
Cystatin_C	cystatin c	ADRA2B	CHEMBL1256958	EPINEPHRINE BITARTRATE	horner's syndrome	ADRA2B_218
Cystatin_C	cystatin c	ADRA2B	CHEMBL134	CLONIDINE	coeliac disease	ADRA2B_219
Cystatin_C	cystatin c	ADRA2B	CHEMBL1705	CLONIDINE HYDROCHLORIDE	coeliac disease	ADRA2B_219
Cystatin_C	cystatin c	ADRA2B	CHEMBL2448612	ERGOTAMINE TARTRATE	coronary artery dissection	ADRA2B_22
Cystatin_C	cystatin c	ADRA2B	CHEMBL2448612	ERGOTAMINE TARTRATE	peripheral artery dissection	ADRA2B_22
Cystatin_C	cystatin c	ADRA2B	CHEMBL134	CLONIDINE	acute motor-sensory axonal neuropathy	ADRA2B_220
Cystatin_C	cystatin c	ADRA2B	CHEMBL1705	CLONIDINE HYDROCHLORIDE	acute motor-sensory axonal neuropathy	ADRA2B_220
Cystatin_C	cystatin c	ADRA2B	CHEMBL2106195	DEXMEDETOMIDINE HYDROCHLORIDE	acute motor axonal neuropathy	ADRA2B_220
Cystatin_C	cystatin c	ADRA2B	CHEMBL2062257	BRIMONIDINE TARTRATE	liquid product physical issue	ADRA2B_221
Cystatin_C	cystatin c	ADRA2B	CHEMBL459	METHYLDOPA	delayed fontanelle closure	ADRA2B_222
Cystatin_C	cystatin c	ADRA2B	CHEMBL1200494	GUANFACINE HYDROCHLORIDE	cardiovascular symptom	ADRA2B_223
Cystatin_C	cystatin c	ADRA2B	CHEMBL2106195	DEXMEDETOMIDINE HYDROCHLORIDE	ventricular fibrillation	ADRA2B_224
Cystatin_C	cystatin c	ADRA2B	CHEMBL679	EPINEPHRINE	ventricular fibrillation	ADRA2B_224
Cystatin_C	cystatin c	ADRA2B	CHEMBL1434513	NOREPINEPHRINE BITARTRATE	ventricular fibrillation	ADRA2B_224
Cystatin_C	cystatin c	ADRA2B	CHEMBL134	CLONIDINE	immunodeficiency	ADRA2B_225
Cystatin_C	cystatin c	ADRA2B	CHEMBL1705	CLONIDINE HYDROCHLORIDE	immunodeficiency	ADRA2B_225
Cystatin_C	cystatin c	ADRA2B	CHEMBL679	EPINEPHRINE	local anaesthetic systemic toxicity	ADRA2B_226
Cystatin_C	cystatin c	ADRA2B	CHEMBL1256958	EPINEPHRINE BITARTRATE	local anaesthetic systemic toxicity	ADRA2B_226
Cystatin_C	cystatin c	ADRA2B	CHEMBL1434513	NOREPINEPHRINE BITARTRATE	local anaesthetic systemic toxicity	ADRA2B_226
Cystatin_C	cystatin c	ADRA2B	CHEMBL2103827	DROXIDOPA	head injury	ADRA2B_227
Cystatin_C	cystatin c	ADRA2B	CHEMBL2448612	ERGOTAMINE TARTRATE	radial pulse abnormal	ADRA2B_228
Cystatin_C	cystatin c	ADRA2B	CHEMBL1200791	OXYMETAZOLINE HYDROCHLORIDE	chemical injury	ADRA2B_229
Cystatin_C	cystatin c	ADRA2B	CHEMBL654	MIRTAZAPINE	hyponatraemia	ADRA2B_23
Cystatin_C	cystatin c	ADRA2B	CHEMBL2106195	DEXMEDETOMIDINE HYDROCHLORIDE	hypocapnia	ADRA2B_23
Cystatin_C	cystatin c	ADRA2B	CHEMBL679	EPINEPHRINE	blood ph decreased	ADRA2B_23
Cystatin_C	cystatin c	ADRA2B	CHEMBL1434513	NOREPINEPHRINE BITARTRATE	base excess decreased	ADRA2B_23
Cystatin_C	cystatin c	ADRA2B	CHEMBL134	CLONIDINE	bursitis	ADRA2B_230
Cystatin_C	cystatin c	ADRA2B	CHEMBL1705	CLONIDINE HYDROCHLORIDE	bursitis	ADRA2B_230
Cystatin_C	cystatin c	ADRA2B	CHEMBL1434513	NOREPINEPHRINE BITARTRATE	anion gap increased	ADRA2B_231
Cystatin_C	cystatin c	ADRA2B	CHEMBL2311030	ERGOLOID MESYLATES	angiogram cerebral abnormal	ADRA2B_232
Cystatin_C	cystatin c	ADRA2B	CHEMBL2062257	BRIMONIDINE TARTRATE	meniscus injury	ADRA2B_233
Cystatin_C	cystatin c	ADRA2B	CHEMBL1200873	PHENTOLAMINE MESYLATE	facial pain	ADRA2B_234
Cystatin_C	cystatin c	ADRA2B	CHEMBL1200329	TIZANIDINE HYDROCHLORIDE	potassium wasting nephropathy	ADRA2B_235
Cystatin_C	cystatin c	ADRA2B	CHEMBL134	CLONIDINE	sydenham's chorea	ADRA2B_236
Cystatin_C	cystatin c	ADRA2B	CHEMBL1705	CLONIDINE HYDROCHLORIDE	sydenham's chorea	ADRA2B_236
Cystatin_C	cystatin c	ADRA2B	CHEMBL312448	XYLOMETAZOLINE	congenital ovarian anomaly	ADRA2B_237
Cystatin_C	cystatin c	ADRA2B	CHEMBL27810	CELIPROLOL	interstitial lung disease	ADRA2B_238
Cystatin_C	cystatin c	ADRA2B	CHEMBL459	METHYLDOPA	ovarian cyst	ADRA2B_239
Cystatin_C	cystatin c	ADRA2B	CHEMBL459	METHYLDOPA	arthralgia	ADRA2B_24
Cystatin_C	cystatin c	ADRA2B	CHEMBL459	METHYLDOPA	pain in extremity	ADRA2B_24
Cystatin_C	cystatin c	ADRA2B	CHEMBL134	CLONIDINE	pain	ADRA2B_24
Cystatin_C	cystatin c	ADRA2B	CHEMBL1705	CLONIDINE HYDROCHLORIDE	pain	ADRA2B_24
Cystatin_C	cystatin c	ADRA2B	CHEMBL1200494	GUANFACINE HYDROCHLORIDE	arthralgia	ADRA2B_24
Cystatin_C	cystatin c	ADRA2B	CHEMBL1200494	GUANFACINE HYDROCHLORIDE	pain	ADRA2B_24
Cystatin_C	cystatin c	ADRA2B	CHEMBL2062257	BRIMONIDINE TARTRATE	arthralgia	ADRA2B_24
Cystatin_C	cystatin c	ADRA2B	CHEMBL2106195	DEXMEDETOMIDINE HYDROCHLORIDE	pain in extremity	ADRA2B_24
Cystatin_C	cystatin c	ADRA2B	CHEMBL2106195	DEXMEDETOMIDINE HYDROCHLORIDE	pain	ADRA2B_24
Cystatin_C	cystatin c	ADRA2B	CHEMBL2448612	ERGOTAMINE TARTRATE	pain in extremity	ADRA2B_24
Cystatin_C	cystatin c	ADRA2B	CHEMBL1200323	LABETALOL HYDROCHLORIDE	pain	ADRA2B_24
Cystatin_C	cystatin c	ADRA2B	CHEMBL1434513	NOREPINEPHRINE BITARTRATE	arthralgia	ADRA2B_24
Cystatin_C	cystatin c	ADRA2B	CHEMBL1434513	NOREPINEPHRINE BITARTRATE	pain	ADRA2B_24
Cystatin_C	cystatin c	ADRA2B	CHEMBL1256958	EPINEPHRINE BITARTRATE	methaemoglobinaemia	ADRA2B_240
Cystatin_C	cystatin c	ADRA2B	CHEMBL1434513	NOREPINEPHRINE BITARTRATE	hypertransaminasaemia	ADRA2B_241
Cystatin_C	cystatin c	ADRA2B	CHEMBL459	METHYLDOPA	foetal disorder	ADRA2B_242
Cystatin_C	cystatin c	ADRA2B	CHEMBL459	METHYLDOPA	maternal condition affecting foetus	ADRA2B_242
Cystatin_C	cystatin c	ADRA2B	CHEMBL1200323	LABETALOL HYDROCHLORIDE	foetal disorder	ADRA2B_242
Cystatin_C	cystatin c	ADRA2B	CHEMBL1434513	NOREPINEPHRINE BITARTRATE	renal papillary necrosis	ADRA2B_243
Cystatin_C	cystatin c	ADRA2B	CHEMBL1434513	NOREPINEPHRINE BITARTRATE	renal tubular necrosis	ADRA2B_243
Cystatin_C	cystatin c	ADRA2B	CHEMBL1200494	GUANFACINE HYDROCHLORIDE	immune thrombocytopenic purpura	ADRA2B_244
Cystatin_C	cystatin c	ADRA2B	CHEMBL459	METHYLDOPA	normal newborn	ADRA2B_245
Cystatin_C	cystatin c	ADRA2B	CHEMBL679	EPINEPHRINE	kounis syndrome	ADRA2B_246
Cystatin_C	cystatin c	ADRA2B	CHEMBL459	METHYLDOPA	breech presentation	ADRA2B_247
Cystatin_C	cystatin c	ADRA2B	CHEMBL1788132	LOFEXIDINE HYDROCHLORIDE	dry mouth	ADRA2B_248
Cystatin_C	cystatin c	ADRA2B	CHEMBL2062257	BRIMONIDINE TARTRATE	dry eye	ADRA2B_248
Cystatin_C	cystatin c	ADRA2B	CHEMBL2062257	BRIMONIDINE TARTRATE	dry mouth	ADRA2B_248
Cystatin_C	cystatin c	ADRA2B	CHEMBL1200791	OXYMETAZOLINE HYDROCHLORIDE	dry eye	ADRA2B_248
Cystatin_C	cystatin c	ADRA2B	CHEMBL459	METHYLDOPA	placental insufficiency	ADRA2B_249
Cystatin_C	cystatin c	ADRA2B	CHEMBL1200432	METHYLDOPATE HYDROCHLORIDE	blood alkaline phosphatase increased	ADRA2B_25
Cystatin_C	cystatin c	ADRA2B	CHEMBL1434513	NOREPINEPHRINE BITARTRATE	amylase increased	ADRA2B_25
Cystatin_C	cystatin c	ADRA2B	CHEMBL1434513	NOREPINEPHRINE BITARTRATE	disseminated intravascular coagulation	ADRA2B_250
Cystatin_C	cystatin c	ADRA2B	CHEMBL679	EPINEPHRINE	systolic anterior motion of mitral valve	ADRA2B_251
Cystatin_C	cystatin c	ADRA2B	CHEMBL1434513	NOREPINEPHRINE BITARTRATE	systolic anterior motion of mitral valve	ADRA2B_251
Cystatin_C	cystatin c	ADRA2B	CHEMBL1434513	NOREPINEPHRINE BITARTRATE	propofol infusion syndrome	ADRA2B_252
Cystatin_C	cystatin c	ADRA2B	CHEMBL654	MIRTAZAPINE	neuroleptic malignant syndrome	ADRA2B_253
Cystatin_C	cystatin c	ADRA2B	CHEMBL2106195	DEXMEDETOMIDINE HYDROCHLORIDE	neuroleptic malignant syndrome	ADRA2B_253
Cystatin_C	cystatin c	ADRA2B	CHEMBL459	METHYLDOPA	congenital arterial malformation	ADRA2B_254
Cystatin_C	cystatin c	ADRA2B	CHEMBL27810	CELIPROLOL	pancreatic carcinoma metastatic	ADRA2B_255
Cystatin_C	cystatin c	ADRA2B	CHEMBL2062257	BRIMONIDINE TARTRATE	choroidal effusion	ADRA2B_256
Cystatin_C	cystatin c	ADRA2B	CHEMBL654	MIRTAZAPINE	anxiety	ADRA2B_257
Cystatin_C	cystatin c	ADRA2B	CHEMBL1200494	GUANFACINE HYDROCHLORIDE	raynaud's phenomenon	ADRA2B_258
Cystatin_C	cystatin c	ADRA2B	CHEMBL2448612	ERGOTAMINE TARTRATE	raynaud's phenomenon	ADRA2B_258
Cystatin_C	cystatin c	ADRA2B	CHEMBL1200323	LABETALOL HYDROCHLORIDE	raynaud's phenomenon	ADRA2B_258
Cystatin_C	cystatin c	ADRA2B	CHEMBL459	METHYLDOPA	glucose urine present	ADRA2B_259
Cystatin_C	cystatin c	ADRA2B	CHEMBL459	METHYLDOPA	oesophageal atresia	ADRA2B_26
Cystatin_C	cystatin c	ADRA2B	CHEMBL1200323	LABETALOL HYDROCHLORIDE	congenital oesophageal anomaly	ADRA2B_26
Cystatin_C	cystatin c	ADRA2B	CHEMBL654	MIRTAZAPINE	serotonin syndrome	ADRA2B_260
Cystatin_C	cystatin c	ADRA2B	CHEMBL1434513	NOREPINEPHRINE BITARTRATE	serotonin syndrome	ADRA2B_260
Cystatin_C	cystatin c	ADRA2B	CHEMBL459	METHYLDOPA	blood albumin decreased	ADRA2B_261
Cystatin_C	cystatin c	ADRA2B	CHEMBL459	METHYLDOPA	haemoperitoneum	ADRA2B_262
Cystatin_C	cystatin c	ADRA2B	CHEMBL27810	CELIPROLOL	hypergammaglobulinaemia	ADRA2B_263
Cystatin_C	cystatin c	ADRA2B	CHEMBL459	METHYLDOPA	pulmonary valve stenosis	ADRA2B_264
Cystatin_C	cystatin c	ADRA2B	CHEMBL1434513	NOREPINEPHRINE BITARTRATE	pulmonary valve stenosis	ADRA2B_264
Cystatin_C	cystatin c	ADRA2B	CHEMBL1200791	OXYMETAZOLINE HYDROCHLORIDE	sinonasal papilloma	ADRA2B_265
Cystatin_C	cystatin c	ADRA2B	CHEMBL679	EPINEPHRINE	wrong drug administered	ADRA2B_266
Cystatin_C	cystatin c	ADRA2B	CHEMBL1434513	NOREPINEPHRINE BITARTRATE	wrong drug administered	ADRA2B_266
Cystatin_C	cystatin c	ADRA2B	CHEMBL2103827	DROXIDOPA	incorrect dosage administered	ADRA2B_266
Cystatin_C	cystatin c	ADRA2B	CHEMBL1434513	NOREPINEPHRINE BITARTRATE	intestinal ischaemia	ADRA2B_267
Cystatin_C	cystatin c	ADRA2B	CHEMBL2146102	EPHEDRINE HYDROCHLORIDE	colitis ischaemic	ADRA2B_267
Cystatin_C	cystatin c	ADRA2B	CHEMBL1200323	LABETALOL HYDROCHLORIDE	central venous pressure increased	ADRA2B_268
Cystatin_C	cystatin c	ADRA2B	CHEMBL1200494	GUANFACINE HYDROCHLORIDE	drug dose titration not performed	ADRA2B_269
Cystatin_C	cystatin c	ADRA2B	CHEMBL2103827	DROXIDOPA	drug dose titration not performed	ADRA2B_269
Cystatin_C	cystatin c	ADRA2B	CHEMBL2103827	DROXIDOPA	drug titration error	ADRA2B_269
Cystatin_C	cystatin c	ADRA2B	CHEMBL1200329	TIZANIDINE HYDROCHLORIDE	somatosensory evoked potentials abnormal	ADRA2B_27
Cystatin_C	cystatin c	ADRA2B	CHEMBL2106195	DEXMEDETOMIDINE HYDROCHLORIDE	transcranial electrical motor evoked potential monitoring abnormal	ADRA2B_27
Cystatin_C	cystatin c	ADRA2B	CHEMBL2448612	ERGOTAMINE TARTRATE	moebius ii syndrome	ADRA2B_270
Cystatin_C	cystatin c	ADRA2B	CHEMBL459	METHYLDOPA	toxoplasmosis	ADRA2B_271
Cystatin_C	cystatin c	ADRA2B	CHEMBL134	CLONIDINE	coma scale abnormal	ADRA2B_272
Cystatin_C	cystatin c	ADRA2B	CHEMBL1705	CLONIDINE HYDROCHLORIDE	coma scale abnormal	ADRA2B_272
Cystatin_C	cystatin c	ADRA2B	CHEMBL1434513	NOREPINEPHRINE BITARTRATE	coma scale abnormal	ADRA2B_272
Cystatin_C	cystatin c	ADRA2B	CHEMBL459	METHYLDOPA	persistent cloaca	ADRA2B_273
Cystatin_C	cystatin c	ADRA2B	CHEMBL1434513	NOREPINEPHRINE BITARTRATE	right ventricular failure	ADRA2B_274
Cystatin_C	cystatin c	ADRA2B	CHEMBL134	CLONIDINE	bruxism	ADRA2B_275
Cystatin_C	cystatin c	ADRA2B	CHEMBL134	CLONIDINE	oppositional defiant disorder	ADRA2B_276
Cystatin_C	cystatin c	ADRA2B	CHEMBL1705	CLONIDINE HYDROCHLORIDE	oppositional defiant disorder	ADRA2B_276
Cystatin_C	cystatin c	ADRA2B	CHEMBL2062257	BRIMONIDINE TARTRATE	punctate keratitis	ADRA2B_277
Cystatin_C	cystatin c	ADRA2B	CHEMBL1200791	OXYMETAZOLINE HYDROCHLORIDE	punctate keratitis	ADRA2B_277
Cystatin_C	cystatin c	ADRA2B	CHEMBL1434513	NOREPINEPHRINE BITARTRATE	symptom masked	ADRA2B_278
Cystatin_C	cystatin c	ADRA2B	CHEMBL1200791	OXYMETAZOLINE HYDROCHLORIDE	prescription drug used without a prescription	ADRA2B_279
Cystatin_C	cystatin c	ADRA2B	CHEMBL459	METHYLDOPA	headache	ADRA2B_28
Cystatin_C	cystatin c	ADRA2B	CHEMBL2106195	DEXMEDETOMIDINE HYDROCHLORIDE	headache	ADRA2B_28
Cystatin_C	cystatin c	ADRA2B	CHEMBL312448	XYLOMETAZOLINE	thunderclap headache	ADRA2B_28
Cystatin_C	cystatin c	ADRA2B	CHEMBL2448612	ERGOTAMINE TARTRATE	migraine	ADRA2B_28
Cystatin_C	cystatin c	ADRA2B	CHEMBL1434513	NOREPINEPHRINE BITARTRATE	headache	ADRA2B_28
Cystatin_C	cystatin c	ADRA2B	CHEMBL2103827	DROXIDOPA	headache	ADRA2B_28
Cystatin_C	cystatin c	ADRA2B	CHEMBL459	METHYLDOPA	blood creatine increased	ADRA2B_280
Cystatin_C	cystatin c	ADRA2B	CHEMBL1200494	GUANFACINE HYDROCHLORIDE	grandiosity	ADRA2B_281
Cystatin_C	cystatin c	ADRA2B	CHEMBL459	METHYLDOPA	rickets	ADRA2B_282
Cystatin_C	cystatin c	ADRA2B	CHEMBL679	EPINEPHRINE	acute myocardial infarction	ADRA2B_283
Cystatin_C	cystatin c	ADRA2B	CHEMBL459	METHYLDOPA	congenital choroid plexus cyst	ADRA2B_284
Cystatin_C	cystatin c	ADRA2B	CHEMBL459	METHYLDOPA	caesarean section	ADRA2B_285
Cystatin_C	cystatin c	ADRA2B	CHEMBL1200432	METHYLDOPATE HYDROCHLORIDE	caesarean section	ADRA2B_285
Cystatin_C	cystatin c	ADRA2B	CHEMBL1200323	LABETALOL HYDROCHLORIDE	caesarean section	ADRA2B_285
Cystatin_C	cystatin c	ADRA2B	CHEMBL654	MIRTAZAPINE	sopor	ADRA2B_286
Cystatin_C	cystatin c	ADRA2B	CHEMBL1200323	LABETALOL HYDROCHLORIDE	retinopathy	ADRA2B_287
Cystatin_C	cystatin c	ADRA2B	CHEMBL1200323	LABETALOL HYDROCHLORIDE	neonatal behavioural syndrome	ADRA2B_288
Cystatin_C	cystatin c	ADRA2B	CHEMBL2062257	BRIMONIDINE TARTRATE	conjunctival follicles	ADRA2B_289
Cystatin_C	cystatin c	ADRA2B	CHEMBL459	METHYLDOPA	foetal growth restriction	ADRA2B_29
Cystatin_C	cystatin c	ADRA2B	CHEMBL459	METHYLDOPA	foetal macrosomia	ADRA2B_29
Cystatin_C	cystatin c	ADRA2B	CHEMBL459	METHYLDOPA	large for dates baby	ADRA2B_29
Cystatin_C	cystatin c	ADRA2B	CHEMBL459	METHYLDOPA	low birth weight baby	ADRA2B_29
Cystatin_C	cystatin c	ADRA2B	CHEMBL459	METHYLDOPA	small for dates baby	ADRA2B_29
Cystatin_C	cystatin c	ADRA2B	CHEMBL1200432	METHYLDOPATE HYDROCHLORIDE	foetal growth restriction	ADRA2B_29
Cystatin_C	cystatin c	ADRA2B	CHEMBL1200432	METHYLDOPATE HYDROCHLORIDE	foetal growth retardation	ADRA2B_29
Cystatin_C	cystatin c	ADRA2B	CHEMBL1200432	METHYLDOPATE HYDROCHLORIDE	small for dates baby	ADRA2B_29
Cystatin_C	cystatin c	ADRA2B	CHEMBL1200323	LABETALOL HYDROCHLORIDE	foetal growth restriction	ADRA2B_29
Cystatin_C	cystatin c	ADRA2B	CHEMBL1200323	LABETALOL HYDROCHLORIDE	foetal growth retardation	ADRA2B_29
Cystatin_C	cystatin c	ADRA2B	CHEMBL1200323	LABETALOL HYDROCHLORIDE	low birth weight baby	ADRA2B_29
Cystatin_C	cystatin c	ADRA2B	CHEMBL1434513	NOREPINEPHRINE BITARTRATE	low birth weight baby	ADRA2B_29
Cystatin_C	cystatin c	ADRA2B	CHEMBL1434513	NOREPINEPHRINE BITARTRATE	small for dates baby	ADRA2B_29
Cystatin_C	cystatin c	ADRA2B	CHEMBL459	METHYLDOPA	jaundice neonatal	ADRA2B_290
Cystatin_C	cystatin c	ADRA2B	CHEMBL1200432	METHYLDOPATE HYDROCHLORIDE	blood bilirubin increased	ADRA2B_290
Cystatin_C	cystatin c	ADRA2B	CHEMBL1200323	LABETALOL HYDROCHLORIDE	blood bilirubin increased	ADRA2B_290
Cystatin_C	cystatin c	ADRA2B	CHEMBL1200323	LABETALOL HYDROCHLORIDE	jaundice	ADRA2B_290
Cystatin_C	cystatin c	ADRA2B	CHEMBL1434513	NOREPINEPHRINE BITARTRATE	hyperbilirubinaemia	ADRA2B_290
Cystatin_C	cystatin c	ADRA2B	CHEMBL312448	XYLOMETAZOLINE	subarachnoid haemorrhage	ADRA2B_291
Cystatin_C	cystatin c	ADRA2B	CHEMBL459	METHYLDOPA	back pain	ADRA2B_292
Cystatin_C	cystatin c	ADRA2B	CHEMBL134	CLONIDINE	back pain	ADRA2B_292
Cystatin_C	cystatin c	ADRA2B	CHEMBL1705	CLONIDINE HYDROCHLORIDE	back pain	ADRA2B_292
Cystatin_C	cystatin c	ADRA2B	CHEMBL459	METHYLDOPA	vaginal haemorrhage	ADRA2B_293
Cystatin_C	cystatin c	ADRA2B	CHEMBL2106195	DEXMEDETOMIDINE HYDROCHLORIDE	tachyphylaxis	ADRA2B_294
Cystatin_C	cystatin c	ADRA2B	CHEMBL459	METHYLDOPA	meningocele	ADRA2B_295
Cystatin_C	cystatin c	ADRA2B	CHEMBL312448	XYLOMETAZOLINE	cerebral artery stenosis	ADRA2B_296
Cystatin_C	cystatin c	ADRA2B	CHEMBL1434513	NOREPINEPHRINE BITARTRATE	overweight	ADRA2B_297
Cystatin_C	cystatin c	ADRA2B	CHEMBL1200329	TIZANIDINE HYDROCHLORIDE	urinary sediment abnormal	ADRA2B_298
Cystatin_C	cystatin c	ADRA2B	CHEMBL1200791	OXYMETAZOLINE HYDROCHLORIDE	culture positive	ADRA2B_299
Cystatin_C	cystatin c	ADRA2B	CHEMBL1200379	APRACLONIDINE HYDROCHLORIDE	vision blurred	ADRA2B_3
Cystatin_C	cystatin c	ADRA2B	CHEMBL1200379	APRACLONIDINE HYDROCHLORIDE	visual acuity reduced	ADRA2B_3
Cystatin_C	cystatin c	ADRA2B	CHEMBL2062257	BRIMONIDINE TARTRATE	blindness	ADRA2B_3
Cystatin_C	cystatin c	ADRA2B	CHEMBL2062257	BRIMONIDINE TARTRATE	vision blurred	ADRA2B_3
Cystatin_C	cystatin c	ADRA2B	CHEMBL2062257	BRIMONIDINE TARTRATE	visual acuity reduced	ADRA2B_3
Cystatin_C	cystatin c	ADRA2B	CHEMBL2062257	BRIMONIDINE TARTRATE	visual field defect	ADRA2B_3
Cystatin_C	cystatin c	ADRA2B	CHEMBL2062257	BRIMONIDINE TARTRATE	visual impairment	ADRA2B_3
Cystatin_C	cystatin c	ADRA2B	CHEMBL1200791	OXYMETAZOLINE HYDROCHLORIDE	vision blurred	ADRA2B_3
Cystatin_C	cystatin c	ADRA2B	CHEMBL1200791	OXYMETAZOLINE HYDROCHLORIDE	visual disturbance	ADRA2B_3
Cystatin_C	cystatin c	ADRA2B	CHEMBL459	METHYLDOPA	ductus arteriosus stenosis foetal	ADRA2B_30
Cystatin_C	cystatin c	ADRA2B	CHEMBL459	METHYLDOPA	patent ductus arteriosus	ADRA2B_30
Cystatin_C	cystatin c	ADRA2B	CHEMBL1200323	LABETALOL HYDROCHLORIDE	patent ductus arteriosus	ADRA2B_30
Cystatin_C	cystatin c	ADRA2B	CHEMBL1434513	NOREPINEPHRINE BITARTRATE	patent ductus arteriosus	ADRA2B_30
Cystatin_C	cystatin c	ADRA2B	CHEMBL2062257	BRIMONIDINE TARTRATE	photophobia	ADRA2B_300
Cystatin_C	cystatin c	ADRA2B	CHEMBL459	METHYLDOPA	proteinuria	ADRA2B_301
Cystatin_C	cystatin c	ADRA2B	CHEMBL459	METHYLDOPA	selective eating disorder	ADRA2B_302
Cystatin_C	cystatin c	ADRA2B	CHEMBL679	EPINEPHRINE	product packaging confusion	ADRA2B_303
Cystatin_C	cystatin c	ADRA2B	CHEMBL1200873	PHENTOLAMINE MESYLATE	blood phosphorus decreased	ADRA2B_304
Cystatin_C	cystatin c	ADRA2B	CHEMBL459	METHYLDOPA	hellp syndrome	ADRA2B_305
Cystatin_C	cystatin c	ADRA2B	CHEMBL1200432	METHYLDOPATE HYDROCHLORIDE	hellp syndrome	ADRA2B_305
Cystatin_C	cystatin c	ADRA2B	CHEMBL1200323	LABETALOL HYDROCHLORIDE	hellp syndrome	ADRA2B_305
Cystatin_C	cystatin c	ADRA2B	CHEMBL459	METHYLDOPA	conjoined twins	ADRA2B_306
Cystatin_C	cystatin c	ADRA2B	CHEMBL459	METHYLDOPA	premature rupture of membranes	ADRA2B_307
Cystatin_C	cystatin c	ADRA2B	CHEMBL2106195	DEXMEDETOMIDINE HYDROCHLORIDE	diabetes insipidus	ADRA2B_308
Cystatin_C	cystatin c	ADRA2B	CHEMBL1434513	NOREPINEPHRINE BITARTRATE	diabetes insipidus	ADRA2B_308
Cystatin_C	cystatin c	ADRA2B	CHEMBL459	METHYLDOPA	ureteric stenosis	ADRA2B_309
Cystatin_C	cystatin c	ADRA2B	CHEMBL1200379	APRACLONIDINE HYDROCHLORIDE	pallor	ADRA2B_31
Cystatin_C	cystatin c	ADRA2B	CHEMBL2448612	ERGOTAMINE TARTRATE	cyanosis	ADRA2B_31
Cystatin_C	cystatin c	ADRA2B	CHEMBL1434513	NOREPINEPHRINE BITARTRATE	cyanosis	ADRA2B_31
Cystatin_C	cystatin c	ADRA2B	CHEMBL459	METHYLDOPA	apgar score low	ADRA2B_310
Cystatin_C	cystatin c	ADRA2B	CHEMBL1434513	NOREPINEPHRINE BITARTRATE	apgar score low	ADRA2B_310
Cystatin_C	cystatin c	ADRA2B	CHEMBL2106195	DEXMEDETOMIDINE HYDROCHLORIDE	delayed recovery from anaesthesia	ADRA2B_311
Cystatin_C	cystatin c	ADRA2B	CHEMBL1200432	METHYLDOPATE HYDROCHLORIDE	renal failure	ADRA2B_312
Cystatin_C	cystatin c	ADRA2B	CHEMBL1434513	NOREPINEPHRINE BITARTRATE	renal failure	ADRA2B_312
Cystatin_C	cystatin c	ADRA2B	CHEMBL459	METHYLDOPA	fall	ADRA2B_313
Cystatin_C	cystatin c	ADRA2B	CHEMBL654	MIRTAZAPINE	fall	ADRA2B_313
Cystatin_C	cystatin c	ADRA2B	CHEMBL27810	CELIPROLOL	fall	ADRA2B_313
Cystatin_C	cystatin c	ADRA2B	CHEMBL679	EPINEPHRINE	fall	ADRA2B_313
Cystatin_C	cystatin c	ADRA2B	CHEMBL1434513	NOREPINEPHRINE BITARTRATE	fall	ADRA2B_313
Cystatin_C	cystatin c	ADRA2B	CHEMBL2103827	DROXIDOPA	fall	ADRA2B_313
Cystatin_C	cystatin c	ADRA2B	CHEMBL1200413	TETRAHYDROZOLINE HYDROCHLORIDE	toxic epidermal necrolysis	ADRA2B_314
Cystatin_C	cystatin c	ADRA2B	CHEMBL1434513	NOREPINEPHRINE BITARTRATE	toxic epidermal necrolysis	ADRA2B_314
Cystatin_C	cystatin c	ADRA2B	CHEMBL1200323	LABETALOL HYDROCHLORIDE	hemivertebra	ADRA2B_315
Cystatin_C	cystatin c	ADRA2B	CHEMBL2448612	ERGOTAMINE TARTRATE	jugular vein distension	ADRA2B_316
Cystatin_C	cystatin c	ADRA2B	CHEMBL459	METHYLDOPA	cortisol increased	ADRA2B_317
Cystatin_C	cystatin c	ADRA2B	CHEMBL134	CLONIDINE	fluid retention	ADRA2B_318
Cystatin_C	cystatin c	ADRA2B	CHEMBL1705	CLONIDINE HYDROCHLORIDE	fluid retention	ADRA2B_318
Cystatin_C	cystatin c	ADRA2B	CHEMBL459	METHYLDOPA	external auditory canal atresia	ADRA2B_319
Cystatin_C	cystatin c	ADRA2B	CHEMBL1200432	METHYLDOPATE HYDROCHLORIDE	hepatitis	ADRA2B_32
Cystatin_C	cystatin c	ADRA2B	CHEMBL1200323	LABETALOL HYDROCHLORIDE	hepatorenal syndrome	ADRA2B_32
Cystatin_C	cystatin c	ADRA2B	CHEMBL1200791	OXYMETAZOLINE HYDROCHLORIDE	throat irritation	ADRA2B_320
Cystatin_C	cystatin c	ADRA2B	CHEMBL1200873	PHENTOLAMINE MESYLATE	post procedural swelling	ADRA2B_321
Cystatin_C	cystatin c	ADRA2B	CHEMBL1434513	NOREPINEPHRINE BITARTRATE	systemic infection	ADRA2B_322
Cystatin_C	cystatin c	ADRA2B	CHEMBL2103827	DROXIDOPA	balance disorder	ADRA2B_323
Cystatin_C	cystatin c	ADRA2B	CHEMBL679	EPINEPHRINE	vasoplegia syndrome	ADRA2B_324
Cystatin_C	cystatin c	ADRA2B	CHEMBL1434513	NOREPINEPHRINE BITARTRATE	vasoplegia syndrome	ADRA2B_324
Cystatin_C	cystatin c	ADRA2B	CHEMBL1200329	TIZANIDINE HYDROCHLORIDE	gastrooesophageal reflux disease	ADRA2B_325
Cystatin_C	cystatin c	ADRA2B	CHEMBL1200323	LABETALOL HYDROCHLORIDE	congenital hand malformation	ADRA2B_326
Cystatin_C	cystatin c	ADRA2B	CHEMBL1200791	OXYMETAZOLINE HYDROCHLORIDE	cardiac fibroma	ADRA2B_327
Cystatin_C	cystatin c	ADRA2B	CHEMBL1434513	NOREPINEPHRINE BITARTRATE	myoglobin urine present	ADRA2B_328
Cystatin_C	cystatin c	ADRA2B	CHEMBL27810	CELIPROLOL	porokeratosis	ADRA2B_329
Cystatin_C	cystatin c	ADRA2B	CHEMBL1200323	LABETALOL HYDROCHLORIDE	phantom pain	ADRA2B_33
Cystatin_C	cystatin c	ADRA2B	CHEMBL2146102	EPHEDRINE HYDROCHLORIDE	meralgia paraesthetica	ADRA2B_33
Cystatin_C	cystatin c	ADRA2B	CHEMBL679	EPINEPHRINE	ophthalmoplegia	ADRA2B_330
Cystatin_C	cystatin c	ADRA2B	CHEMBL1256958	EPINEPHRINE BITARTRATE	ophthalmoplegia	ADRA2B_330
Cystatin_C	cystatin c	ADRA2B	CHEMBL459	METHYLDOPA	bicuspid aortic valve	ADRA2B_331
Cystatin_C	cystatin c	ADRA2B	CHEMBL1200494	GUANFACINE HYDROCHLORIDE	educational problem	ADRA2B_332
Cystatin_C	cystatin c	ADRA2B	CHEMBL1200873	PHENTOLAMINE MESYLATE	compulsive cheek biting	ADRA2B_333
Cystatin_C	cystatin c	ADRA2B	CHEMBL1200494	GUANFACINE HYDROCHLORIDE	priapism	ADRA2B_334
Cystatin_C	cystatin c	ADRA2B	CHEMBL1200873	PHENTOLAMINE MESYLATE	priapism	ADRA2B_334
Cystatin_C	cystatin c	ADRA2B	CHEMBL1200323	LABETALOL HYDROCHLORIDE	haemangioma congenital	ADRA2B_335
Cystatin_C	cystatin c	ADRA2B	CHEMBL1434513	NOREPINEPHRINE BITARTRATE	haemangioma	ADRA2B_335
Cystatin_C	cystatin c	ADRA2B	CHEMBL1200323	LABETALOL HYDROCHLORIDE	mixed liver injury	ADRA2B_336
Cystatin_C	cystatin c	ADRA2B	CHEMBL1200432	METHYLDOPATE HYDROCHLORIDE	uterine spasm	ADRA2B_337
Cystatin_C	cystatin c	ADRA2B	CHEMBL459	METHYLDOPA	urachal abnormality	ADRA2B_338
Cystatin_C	cystatin c	ADRA2B	CHEMBL2106195	DEXMEDETOMIDINE HYDROCHLORIDE	recurrence of neuromuscular blockade	ADRA2B_339
Cystatin_C	cystatin c	ADRA2B	CHEMBL2106195	DEXMEDETOMIDINE HYDROCHLORIDE	hypoxia	ADRA2B_34
Cystatin_C	cystatin c	ADRA2B	CHEMBL2106195	DEXMEDETOMIDINE HYDROCHLORIDE	oxygen saturation decreased	ADRA2B_34
Cystatin_C	cystatin c	ADRA2B	CHEMBL654	MIRTAZAPINE	rhabdomyolysis	ADRA2B_340
Cystatin_C	cystatin c	ADRA2B	CHEMBL1434513	NOREPINEPHRINE BITARTRATE	rhabdomyolysis	ADRA2B_340
Cystatin_C	cystatin c	ADRA2B	CHEMBL2448612	ERGOTAMINE TARTRATE	rouleaux formation	ADRA2B_341
Cystatin_C	cystatin c	ADRA2B	CHEMBL1434513	NOREPINEPHRINE BITARTRATE	myocardial stunning	ADRA2B_342
Cystatin_C	cystatin c	ADRA2B	CHEMBL459	METHYLDOPA	kinematic imbalances due to suboccipital strain	ADRA2B_343
Cystatin_C	cystatin c	ADRA2B	CHEMBL134	CLONIDINE	mental status changes	ADRA2B_344
Cystatin_C	cystatin c	ADRA2B	CHEMBL1705	CLONIDINE HYDROCHLORIDE	mental status changes	ADRA2B_344
Cystatin_C	cystatin c	ADRA2B	CHEMBL1200329	TIZANIDINE HYDROCHLORIDE	mental status changes	ADRA2B_344
Cystatin_C	cystatin c	ADRA2B	CHEMBL459	METHYLDOPA	pyelocaliectasis	ADRA2B_345
Cystatin_C	cystatin c	ADRA2B	CHEMBL1200323	LABETALOL HYDROCHLORIDE	pyelocaliectasis	ADRA2B_345
Cystatin_C	cystatin c	ADRA2B	CHEMBL1434513	NOREPINEPHRINE BITARTRATE	pyelocaliectasis	ADRA2B_345
Cystatin_C	cystatin c	ADRA2B	CHEMBL134	CLONIDINE	rheumatoid arthritis	ADRA2B_346
Cystatin_C	cystatin c	ADRA2B	CHEMBL1705	CLONIDINE HYDROCHLORIDE	rheumatoid arthritis	ADRA2B_346
Cystatin_C	cystatin c	ADRA2B	CHEMBL134	CLONIDINE	gastrointestinal tract mucosal pigmentation	ADRA2B_347
Cystatin_C	cystatin c	ADRA2B	CHEMBL1705	CLONIDINE HYDROCHLORIDE	gastrointestinal tract mucosal pigmentation	ADRA2B_347
Cystatin_C	cystatin c	ADRA2B	CHEMBL134	CLONIDINE	asthma	ADRA2B_348
Cystatin_C	cystatin c	ADRA2B	CHEMBL1705	CLONIDINE HYDROCHLORIDE	asthma	ADRA2B_348
Cystatin_C	cystatin c	ADRA2B	CHEMBL312448	XYLOMETAZOLINE	nasal turbinate hypertrophy	ADRA2B_349
Cystatin_C	cystatin c	ADRA2B	CHEMBL2106195	DEXMEDETOMIDINE HYDROCHLORIDE	hypernatraemia	ADRA2B_35
Cystatin_C	cystatin c	ADRA2B	CHEMBL1200323	LABETALOL HYDROCHLORIDE	hyperkalaemia	ADRA2B_35
Cystatin_C	cystatin c	ADRA2B	CHEMBL1434513	NOREPINEPHRINE BITARTRATE	hyperkalaemia	ADRA2B_35
Cystatin_C	cystatin c	ADRA2B	CHEMBL1200494	GUANFACINE HYDROCHLORIDE	brugada syndrome	ADRA2B_350
Cystatin_C	cystatin c	ADRA2B	CHEMBL1200323	LABETALOL HYDROCHLORIDE	post transplant lymphoproliferative disorder	ADRA2B_351
Cystatin_C	cystatin c	ADRA2B	CHEMBL459	METHYLDOPA	talipes	ADRA2B_352
Cystatin_C	cystatin c	ADRA2B	CHEMBL134	CLONIDINE	delirium	ADRA2B_353
Cystatin_C	cystatin c	ADRA2B	CHEMBL134	CLONIDINE	depressed level of consciousness	ADRA2B_353
Cystatin_C	cystatin c	ADRA2B	CHEMBL654	MIRTAZAPINE	coma	ADRA2B_353
Cystatin_C	cystatin c	ADRA2B	CHEMBL654	MIRTAZAPINE	confusional state	ADRA2B_353
Cystatin_C	cystatin c	ADRA2B	CHEMBL654	MIRTAZAPINE	delirium	ADRA2B_353
Cystatin_C	cystatin c	ADRA2B	CHEMBL654	MIRTAZAPINE	depressed level of consciousness	ADRA2B_353
Cystatin_C	cystatin c	ADRA2B	CHEMBL1705	CLONIDINE HYDROCHLORIDE	delirium	ADRA2B_353
Cystatin_C	cystatin c	ADRA2B	CHEMBL1705	CLONIDINE HYDROCHLORIDE	depressed level of consciousness	ADRA2B_353
Cystatin_C	cystatin c	ADRA2B	CHEMBL1200329	TIZANIDINE HYDROCHLORIDE	coma	ADRA2B_353
Cystatin_C	cystatin c	ADRA2B	CHEMBL1200329	TIZANIDINE HYDROCHLORIDE	confusional state	ADRA2B_353
Cystatin_C	cystatin c	ADRA2B	CHEMBL1200329	TIZANIDINE HYDROCHLORIDE	depressed level of consciousness	ADRA2B_353
Cystatin_C	cystatin c	ADRA2B	CHEMBL2106195	DEXMEDETOMIDINE HYDROCHLORIDE	confusional arousal	ADRA2B_353
Cystatin_C	cystatin c	ADRA2B	CHEMBL2106195	DEXMEDETOMIDINE HYDROCHLORIDE	delirium	ADRA2B_353
Cystatin_C	cystatin c	ADRA2B	CHEMBL1256958	EPINEPHRINE BITARTRATE	loss of consciousness	ADRA2B_353
Cystatin_C	cystatin c	ADRA2B	CHEMBL1434513	NOREPINEPHRINE BITARTRATE	coma	ADRA2B_353
Cystatin_C	cystatin c	ADRA2B	CHEMBL2103827	DROXIDOPA	confusional state	ADRA2B_353
Cystatin_C	cystatin c	ADRA2B	CHEMBL2103827	DROXIDOPA	loss of consciousness	ADRA2B_353
Cystatin_C	cystatin c	ADRA2B	CHEMBL312448	XYLOMETAZOLINE	nasal mucosal disorder	ADRA2B_354
Cystatin_C	cystatin c	ADRA2B	CHEMBL459	METHYLDOPA	cough	ADRA2B_355
Cystatin_C	cystatin c	ADRA2B	CHEMBL1434513	NOREPINEPHRINE BITARTRATE	cough	ADRA2B_355
Cystatin_C	cystatin c	ADRA2B	CHEMBL134	CLONIDINE	medical device site pain	ADRA2B_356
Cystatin_C	cystatin c	ADRA2B	CHEMBL1705	CLONIDINE HYDROCHLORIDE	medical device site pain	ADRA2B_356
Cystatin_C	cystatin c	ADRA2B	CHEMBL459	METHYLDOPA	malaise	ADRA2B_357
Cystatin_C	cystatin c	ADRA2B	CHEMBL2106195	DEXMEDETOMIDINE HYDROCHLORIDE	malaise	ADRA2B_357
Cystatin_C	cystatin c	ADRA2B	CHEMBL1434513	NOREPINEPHRINE BITARTRATE	malaise	ADRA2B_357
Cystatin_C	cystatin c	ADRA2B	CHEMBL2103827	DROXIDOPA	malaise	ADRA2B_357
Cystatin_C	cystatin c	ADRA2B	CHEMBL459	METHYLDOPA	agitation neonatal	ADRA2B_358
Cystatin_C	cystatin c	ADRA2B	CHEMBL679	EPINEPHRINE	device use issue	ADRA2B_359
Cystatin_C	cystatin c	ADRA2B	CHEMBL1200432	METHYLDOPATE HYDROCHLORIDE	late developer	ADRA2B_36
Cystatin_C	cystatin c	ADRA2B	CHEMBL1434513	NOREPINEPHRINE BITARTRATE	motor developmental delay	ADRA2B_36
Cystatin_C	cystatin c	ADRA2B	CHEMBL134	CLONIDINE	toxicity to various agents	ADRA2B_360
Cystatin_C	cystatin c	ADRA2B	CHEMBL654	MIRTAZAPINE	toxicity to various agents	ADRA2B_360
Cystatin_C	cystatin c	ADRA2B	CHEMBL1705	CLONIDINE HYDROCHLORIDE	toxicity to various agents	ADRA2B_360
Cystatin_C	cystatin c	ADRA2B	CHEMBL1200329	TIZANIDINE HYDROCHLORIDE	toxicity to various agents	ADRA2B_360
Cystatin_C	cystatin c	ADRA2B	CHEMBL679	EPINEPHRINE	toxicity to various agents	ADRA2B_360
Cystatin_C	cystatin c	ADRA2B	CHEMBL1256958	EPINEPHRINE BITARTRATE	toxicity to various agents	ADRA2B_360
Cystatin_C	cystatin c	ADRA2B	CHEMBL1434513	NOREPINEPHRINE BITARTRATE	toxicity to various agents	ADRA2B_360
Cystatin_C	cystatin c	ADRA2B	CHEMBL2106195	DEXMEDETOMIDINE HYDROCHLORIDE	product closure removal difficult	ADRA2B_361
Cystatin_C	cystatin c	ADRA2B	CHEMBL2106195	DEXMEDETOMIDINE HYDROCHLORIDE	mean arterial pressure decreased	ADRA2B_362
Cystatin_C	cystatin c	ADRA2B	CHEMBL1200432	METHYLDOPATE HYDROCHLORIDE	superior sagittal sinus thrombosis	ADRA2B_363
Cystatin_C	cystatin c	ADRA2B	CHEMBL1200791	OXYMETAZOLINE HYDROCHLORIDE	amnesia	ADRA2B_364
Cystatin_C	cystatin c	ADRA2B	CHEMBL459	METHYLDOPA	rash	ADRA2B_365
Cystatin_C	cystatin c	ADRA2B	CHEMBL134	CLONIDINE	erythema	ADRA2B_365
Cystatin_C	cystatin c	ADRA2B	CHEMBL134	CLONIDINE	rash erythematous	ADRA2B_365
Cystatin_C	cystatin c	ADRA2B	CHEMBL1705	CLONIDINE HYDROCHLORIDE	erythema	ADRA2B_365
Cystatin_C	cystatin c	ADRA2B	CHEMBL1705	CLONIDINE HYDROCHLORIDE	rash erythematous	ADRA2B_365
Cystatin_C	cystatin c	ADRA2B	CHEMBL2062257	BRIMONIDINE TARTRATE	erythema	ADRA2B_365
Cystatin_C	cystatin c	ADRA2B	CHEMBL2106195	DEXMEDETOMIDINE HYDROCHLORIDE	rash	ADRA2B_365
Cystatin_C	cystatin c	ADRA2B	CHEMBL1434513	NOREPINEPHRINE BITARTRATE	rash	ADRA2B_365
Cystatin_C	cystatin c	ADRA2B	CHEMBL2106195	DEXMEDETOMIDINE HYDROCHLORIDE	ventricular extrasystoles	ADRA2B_366
Cystatin_C	cystatin c	ADRA2B	CHEMBL1200873	PHENTOLAMINE MESYLATE	ventricular extrasystoles	ADRA2B_366
Cystatin_C	cystatin c	ADRA2B	CHEMBL2106195	DEXMEDETOMIDINE HYDROCHLORIDE	acute left ventricular failure	ADRA2B_367
Cystatin_C	cystatin c	ADRA2B	CHEMBL134	CLONIDINE	food allergy	ADRA2B_368
Cystatin_C	cystatin c	ADRA2B	CHEMBL1705	CLONIDINE HYDROCHLORIDE	food allergy	ADRA2B_368
Cystatin_C	cystatin c	ADRA2B	CHEMBL459	METHYLDOPA	respiratory disorder neonatal	ADRA2B_369
Cystatin_C	cystatin c	ADRA2B	CHEMBL134	CLONIDINE	hypertensive crisis	ADRA2B_37
Cystatin_C	cystatin c	ADRA2B	CHEMBL134	CLONIDINE	hypertensive encephalopathy	ADRA2B_37
Cystatin_C	cystatin c	ADRA2B	CHEMBL134	CLONIDINE	withdrawal hypertension	ADRA2B_37
Cystatin_C	cystatin c	ADRA2B	CHEMBL677	LEVONORDEFRIN	hypertensive crisis	ADRA2B_37
Cystatin_C	cystatin c	ADRA2B	CHEMBL1705	CLONIDINE HYDROCHLORIDE	hypertensive crisis	ADRA2B_37
Cystatin_C	cystatin c	ADRA2B	CHEMBL1705	CLONIDINE HYDROCHLORIDE	hypertensive encephalopathy	ADRA2B_37
Cystatin_C	cystatin c	ADRA2B	CHEMBL1705	CLONIDINE HYDROCHLORIDE	withdrawal hypertension	ADRA2B_37
Cystatin_C	cystatin c	ADRA2B	CHEMBL1200323	LABETALOL HYDROCHLORIDE	withdrawal hypertension	ADRA2B_37
Cystatin_C	cystatin c	ADRA2B	CHEMBL134	CLONIDINE	temperature regulation disorder	ADRA2B_370
Cystatin_C	cystatin c	ADRA2B	CHEMBL1705	CLONIDINE HYDROCHLORIDE	temperature regulation disorder	ADRA2B_370
Cystatin_C	cystatin c	ADRA2B	CHEMBL1200432	METHYLDOPATE HYDROCHLORIDE	aplasia pure red cell	ADRA2B_371
Cystatin_C	cystatin c	ADRA2B	CHEMBL1434513	NOREPINEPHRINE BITARTRATE	respiratory gas exchange disorder	ADRA2B_372
Cystatin_C	cystatin c	ADRA2B	CHEMBL1434513	NOREPINEPHRINE BITARTRATE	antiphospholipid syndrome	ADRA2B_373
Cystatin_C	cystatin c	ADRA2B	CHEMBL134	CLONIDINE	neovascularisation	ADRA2B_38
Cystatin_C	cystatin c	ADRA2B	CHEMBL1705	CLONIDINE HYDROCHLORIDE	neovascularisation	ADRA2B_38
Cystatin_C	cystatin c	ADRA2B	CHEMBL2062257	BRIMONIDINE TARTRATE	corneal neovascularisation	ADRA2B_38
Cystatin_C	cystatin c	ADRA2B	CHEMBL459	METHYLDOPA	aortic valve stenosis	ADRA2B_39
Cystatin_C	cystatin c	ADRA2B	CHEMBL2448612	ERGOTAMINE TARTRATE	aortic valve incompetence	ADRA2B_39
Cystatin_C	cystatin c	ADRA2B	CHEMBL2448612	ERGOTAMINE TARTRATE	mitral valve incompetence	ADRA2B_39
Cystatin_C	cystatin c	ADRA2B	CHEMBL1434513	NOREPINEPHRINE BITARTRATE	mitral valve incompetence	ADRA2B_39
Cystatin_C	cystatin c	ADRA2B	CHEMBL2062257	BRIMONIDINE TARTRATE	eye discharge	ADRA2B_4
Cystatin_C	cystatin c	ADRA2B	CHEMBL2062257	BRIMONIDINE TARTRATE	lacrimation increased	ADRA2B_4
Cystatin_C	cystatin c	ADRA2B	CHEMBL1200791	OXYMETAZOLINE HYDROCHLORIDE	conjunctival haemorrhage	ADRA2B_4
Cystatin_C	cystatin c	ADRA2B	CHEMBL1200791	OXYMETAZOLINE HYDROCHLORIDE	lacrimation increased	ADRA2B_4
Cystatin_C	cystatin c	ADRA2B	CHEMBL459	METHYLDOPA	infantile apnoea	ADRA2B_40
Cystatin_C	cystatin c	ADRA2B	CHEMBL459	METHYLDOPA	tachypnoea	ADRA2B_40
Cystatin_C	cystatin c	ADRA2B	CHEMBL134	CLONIDINE	apnoea	ADRA2B_40
Cystatin_C	cystatin c	ADRA2B	CHEMBL1705	CLONIDINE HYDROCHLORIDE	apnoea	ADRA2B_40
Cystatin_C	cystatin c	ADRA2B	CHEMBL1200379	APRACLONIDINE HYDROCHLORIDE	apnoea	ADRA2B_40
Cystatin_C	cystatin c	ADRA2B	CHEMBL2106195	DEXMEDETOMIDINE HYDROCHLORIDE	dyspnoea	ADRA2B_40
Cystatin_C	cystatin c	ADRA2B	CHEMBL2106195	DEXMEDETOMIDINE HYDROCHLORIDE	hypopnoea	ADRA2B_40
Cystatin_C	cystatin c	ADRA2B	CHEMBL2106195	DEXMEDETOMIDINE HYDROCHLORIDE	tachypnoea	ADRA2B_40
Cystatin_C	cystatin c	ADRA2B	CHEMBL459	METHYLDOPA	congenital bladder anomaly	ADRA2B_41
Cystatin_C	cystatin c	ADRA2B	CHEMBL1200323	LABETALOL HYDROCHLORIDE	congenital genitourinary abnormality	ADRA2B_41
Cystatin_C	cystatin c	ADRA2B	CHEMBL2448612	ERGOTAMINE TARTRATE	ischaemia	ADRA2B_42
Cystatin_C	cystatin c	ADRA2B	CHEMBL2448612	ERGOTAMINE TARTRATE	peripheral ischaemia	ADRA2B_42
Cystatin_C	cystatin c	ADRA2B	CHEMBL679	EPINEPHRINE	myocardial ischaemia	ADRA2B_42
Cystatin_C	cystatin c	ADRA2B	CHEMBL679	EPINEPHRINE	peripheral ischaemia	ADRA2B_42
Cystatin_C	cystatin c	ADRA2B	CHEMBL1434513	NOREPINEPHRINE BITARTRATE	ischaemia	ADRA2B_42
Cystatin_C	cystatin c	ADRA2B	CHEMBL1434513	NOREPINEPHRINE BITARTRATE	myocardial ischaemia	ADRA2B_42
Cystatin_C	cystatin c	ADRA2B	CHEMBL1434513	NOREPINEPHRINE BITARTRATE	peripheral ischaemia	ADRA2B_42
Cystatin_C	cystatin c	ADRA2B	CHEMBL2106195	DEXMEDETOMIDINE HYDROCHLORIDE	laryngospasm	ADRA2B_43
Cystatin_C	cystatin c	ADRA2B	CHEMBL1434513	NOREPINEPHRINE BITARTRATE	vocal cord paralysis	ADRA2B_43
Cystatin_C	cystatin c	ADRA2B	CHEMBL459	METHYLDOPA	bradyarrhythmia	ADRA2B_44
Cystatin_C	cystatin c	ADRA2B	CHEMBL134	CLONIDINE	bradycardia	ADRA2B_44
Cystatin_C	cystatin c	ADRA2B	CHEMBL134	CLONIDINE	heart rate decreased	ADRA2B_44
Cystatin_C	cystatin c	ADRA2B	CHEMBL134	CLONIDINE	sinus bradycardia	ADRA2B_44
Cystatin_C	cystatin c	ADRA2B	CHEMBL27810	CELIPROLOL	bradycardia	ADRA2B_44
Cystatin_C	cystatin c	ADRA2B	CHEMBL1705	CLONIDINE HYDROCHLORIDE	bradycardia	ADRA2B_44
Cystatin_C	cystatin c	ADRA2B	CHEMBL1705	CLONIDINE HYDROCHLORIDE	heart rate decreased	ADRA2B_44
Cystatin_C	cystatin c	ADRA2B	CHEMBL1705	CLONIDINE HYDROCHLORIDE	sinus bradycardia	ADRA2B_44
Cystatin_C	cystatin c	ADRA2B	CHEMBL1200329	TIZANIDINE HYDROCHLORIDE	bradycardia	ADRA2B_44
Cystatin_C	cystatin c	ADRA2B	CHEMBL1200329	TIZANIDINE HYDROCHLORIDE	sinus bradycardia	ADRA2B_44
Cystatin_C	cystatin c	ADRA2B	CHEMBL1200432	METHYLDOPATE HYDROCHLORIDE	bradyarrhythmia	ADRA2B_44
Cystatin_C	cystatin c	ADRA2B	CHEMBL1200494	GUANFACINE HYDROCHLORIDE	bradycardia	ADRA2B_44
Cystatin_C	cystatin c	ADRA2B	CHEMBL1200494	GUANFACINE HYDROCHLORIDE	sinus arrest	ADRA2B_44
Cystatin_C	cystatin c	ADRA2B	CHEMBL1200494	GUANFACINE HYDROCHLORIDE	sinus arrhythmia	ADRA2B_44
Cystatin_C	cystatin c	ADRA2B	CHEMBL1200494	GUANFACINE HYDROCHLORIDE	sinus bradycardia	ADRA2B_44
Cystatin_C	cystatin c	ADRA2B	CHEMBL2106195	DEXMEDETOMIDINE HYDROCHLORIDE	bradycardia	ADRA2B_44
Cystatin_C	cystatin c	ADRA2B	CHEMBL2106195	DEXMEDETOMIDINE HYDROCHLORIDE	heart rate decreased	ADRA2B_44
Cystatin_C	cystatin c	ADRA2B	CHEMBL2106195	DEXMEDETOMIDINE HYDROCHLORIDE	sinus arrest	ADRA2B_44
Cystatin_C	cystatin c	ADRA2B	CHEMBL2106195	DEXMEDETOMIDINE HYDROCHLORIDE	sinus bradycardia	ADRA2B_44
Cystatin_C	cystatin c	ADRA2B	CHEMBL1200413	TETRAHYDROZOLINE HYDROCHLORIDE	bradycardia	ADRA2B_44
Cystatin_C	cystatin c	ADRA2B	CHEMBL1200791	OXYMETAZOLINE HYDROCHLORIDE	bradycardia	ADRA2B_44
Cystatin_C	cystatin c	ADRA2B	CHEMBL2311030	ERGOLOID MESYLATES	heart rate decreased	ADRA2B_44
Cystatin_C	cystatin c	ADRA2B	CHEMBL679	EPINEPHRINE	bradycardia	ADRA2B_44
Cystatin_C	cystatin c	ADRA2B	CHEMBL679	EPINEPHRINE	sinus tachycardia	ADRA2B_44
Cystatin_C	cystatin c	ADRA2B	CHEMBL1200323	LABETALOL HYDROCHLORIDE	bradycardia	ADRA2B_44
Cystatin_C	cystatin c	ADRA2B	CHEMBL1200323	LABETALOL HYDROCHLORIDE	heart rate decreased	ADRA2B_44
Cystatin_C	cystatin c	ADRA2B	CHEMBL1200323	LABETALOL HYDROCHLORIDE	sinus bradycardia	ADRA2B_44
Cystatin_C	cystatin c	ADRA2B	CHEMBL1256958	EPINEPHRINE BITARTRATE	bradycardia	ADRA2B_44
Cystatin_C	cystatin c	ADRA2B	CHEMBL1434513	NOREPINEPHRINE BITARTRATE	bradycardia	ADRA2B_44
Cystatin_C	cystatin c	ADRA2B	CHEMBL1434513	NOREPINEPHRINE BITARTRATE	sinus tachycardia	ADRA2B_44
Cystatin_C	cystatin c	ADRA2B	CHEMBL2146102	EPHEDRINE HYDROCHLORIDE	bradycardia	ADRA2B_44
Cystatin_C	cystatin c	ADRA2B	CHEMBL27810	CELIPROLOL	cholestasis	ADRA2B_45
Cystatin_C	cystatin c	ADRA2B	CHEMBL1434513	NOREPINEPHRINE BITARTRATE	cholangiolitis	ADRA2B_45
Cystatin_C	cystatin c	ADRA2B	CHEMBL1434513	NOREPINEPHRINE BITARTRATE	cholestasis	ADRA2B_45
Cystatin_C	cystatin c	ADRA2B	CHEMBL134	CLONIDINE	upper respiratory tract infection	ADRA2B_46
Cystatin_C	cystatin c	ADRA2B	CHEMBL1705	CLONIDINE HYDROCHLORIDE	upper respiratory tract infection	ADRA2B_46
Cystatin_C	cystatin c	ADRA2B	CHEMBL1434513	NOREPINEPHRINE BITARTRATE	lower respiratory tract infection bacterial	ADRA2B_46
Cystatin_C	cystatin c	ADRA2B	CHEMBL1200323	LABETALOL HYDROCHLORIDE	hepatic necrosis	ADRA2B_47
Cystatin_C	cystatin c	ADRA2B	CHEMBL1434513	NOREPINEPHRINE BITARTRATE	dry gangrene	ADRA2B_47
Cystatin_C	cystatin c	ADRA2B	CHEMBL1434513	NOREPINEPHRINE BITARTRATE	gangrene	ADRA2B_47
Cystatin_C	cystatin c	ADRA2B	CHEMBL1434513	NOREPINEPHRINE BITARTRATE	necrosis	ADRA2B_47
Cystatin_C	cystatin c	ADRA2B	CHEMBL1434513	NOREPINEPHRINE BITARTRATE	necrosis ischaemic	ADRA2B_47
Cystatin_C	cystatin c	ADRA2B	CHEMBL679	EPINEPHRINE	myopathy toxic	ADRA2B_48
Cystatin_C	cystatin c	ADRA2B	CHEMBL1434513	NOREPINEPHRINE BITARTRATE	toxic encephalopathy	ADRA2B_48
Cystatin_C	cystatin c	ADRA2B	CHEMBL459	METHYLDOPA	premature baby	ADRA2B_49
Cystatin_C	cystatin c	ADRA2B	CHEMBL459	METHYLDOPA	premature delivery	ADRA2B_49
Cystatin_C	cystatin c	ADRA2B	CHEMBL459	METHYLDOPA	premature labour	ADRA2B_49
Cystatin_C	cystatin c	ADRA2B	CHEMBL1200432	METHYLDOPATE HYDROCHLORIDE	premature baby	ADRA2B_49
Cystatin_C	cystatin c	ADRA2B	CHEMBL1200432	METHYLDOPATE HYDROCHLORIDE	threatened labour	ADRA2B_49
Cystatin_C	cystatin c	ADRA2B	CHEMBL1200323	LABETALOL HYDROCHLORIDE	premature baby	ADRA2B_49
Cystatin_C	cystatin c	ADRA2B	CHEMBL1200323	LABETALOL HYDROCHLORIDE	premature delivery	ADRA2B_49
Cystatin_C	cystatin c	ADRA2B	CHEMBL1200323	LABETALOL HYDROCHLORIDE	premature labour	ADRA2B_49
Cystatin_C	cystatin c	ADRA2B	CHEMBL1434513	NOREPINEPHRINE BITARTRATE	premature baby	ADRA2B_49
Cystatin_C	cystatin c	ADRA2B	CHEMBL1434513	NOREPINEPHRINE BITARTRATE	premature delivery	ADRA2B_49
Cystatin_C	cystatin c	ADRA2B	CHEMBL27810	CELIPROLOL	tongue oedema	ADRA2B_5
Cystatin_C	cystatin c	ADRA2B	CHEMBL2106195	DEXMEDETOMIDINE HYDROCHLORIDE	glossoptosis	ADRA2B_5
Cystatin_C	cystatin c	ADRA2B	CHEMBL2448612	ERGOTAMINE TARTRATE	tongue biting	ADRA2B_5
Cystatin_C	cystatin c	ADRA2B	CHEMBL654	MIRTAZAPINE	depression	ADRA2B_50
Cystatin_C	cystatin c	ADRA2B	CHEMBL1200494	GUANFACINE HYDROCHLORIDE	affect lability	ADRA2B_50
Cystatin_C	cystatin c	ADRA2B	CHEMBL1200494	GUANFACINE HYDROCHLORIDE	depressed mood	ADRA2B_50
Cystatin_C	cystatin c	ADRA2B	CHEMBL1200494	GUANFACINE HYDROCHLORIDE	mood swings	ADRA2B_50
Cystatin_C	cystatin c	ADRA2B	CHEMBL459	METHYLDOPA	bronchopulmonary dysplasia	ADRA2B_51
Cystatin_C	cystatin c	ADRA2B	CHEMBL459	METHYLDOPA	foetal distress syndrome	ADRA2B_51
Cystatin_C	cystatin c	ADRA2B	CHEMBL459	METHYLDOPA	neonatal respiratory distress syndrome	ADRA2B_51
Cystatin_C	cystatin c	ADRA2B	CHEMBL1200432	METHYLDOPATE HYDROCHLORIDE	bronchopulmonary dysplasia	ADRA2B_51
Cystatin_C	cystatin c	ADRA2B	CHEMBL1200432	METHYLDOPATE HYDROCHLORIDE	neonatal respiratory distress syndrome	ADRA2B_51
Cystatin_C	cystatin c	ADRA2B	CHEMBL1200323	LABETALOL HYDROCHLORIDE	neonatal respiratory distress	ADRA2B_51
Cystatin_C	cystatin c	ADRA2B	CHEMBL1200323	LABETALOL HYDROCHLORIDE	neonatal respiratory distress syndrome	ADRA2B_51
Cystatin_C	cystatin c	ADRA2B	CHEMBL1434513	NOREPINEPHRINE BITARTRATE	acute respiratory distress syndrome	ADRA2B_51
Cystatin_C	cystatin c	ADRA2B	CHEMBL1434513	NOREPINEPHRINE BITARTRATE	foetal distress syndrome	ADRA2B_51
Cystatin_C	cystatin c	ADRA2B	CHEMBL459	METHYLDOPA	hypospadias	ADRA2B_52
Cystatin_C	cystatin c	ADRA2B	CHEMBL1200323	LABETALOL HYDROCHLORIDE	hypospadias	ADRA2B_52
Cystatin_C	cystatin c	ADRA2B	CHEMBL1434513	NOREPINEPHRINE BITARTRATE	cryptorchism	ADRA2B_52
Cystatin_C	cystatin c	ADRA2B	CHEMBL1200379	APRACLONIDINE HYDROCHLORIDE	trabeculectomy	ADRA2B_53
Cystatin_C	cystatin c	ADRA2B	CHEMBL1200379	APRACLONIDINE HYDROCHLORIDE	vitrectomy	ADRA2B_53
Cystatin_C	cystatin c	ADRA2B	CHEMBL134	CLONIDINE	unresponsive to stimuli	ADRA2B_54
Cystatin_C	cystatin c	ADRA2B	CHEMBL1705	CLONIDINE HYDROCHLORIDE	unresponsive to stimuli	ADRA2B_54
Cystatin_C	cystatin c	ADRA2B	CHEMBL1200494	GUANFACINE HYDROCHLORIDE	negativism	ADRA2B_54
Cystatin_C	cystatin c	ADRA2B	CHEMBL2106195	DEXMEDETOMIDINE HYDROCHLORIDE	unresponsive to stimuli	ADRA2B_54
Cystatin_C	cystatin c	ADRA2B	CHEMBL1256958	EPINEPHRINE BITARTRATE	unresponsive to stimuli	ADRA2B_54
Cystatin_C	cystatin c	ADRA2B	CHEMBL1434513	NOREPINEPHRINE BITARTRATE	unresponsive to stimuli	ADRA2B_54
Cystatin_C	cystatin c	ADRA2B	CHEMBL459	METHYLDOPA	diarrhoea	ADRA2B_55
Cystatin_C	cystatin c	ADRA2B	CHEMBL134	CLONIDINE	constipation	ADRA2B_55
Cystatin_C	cystatin c	ADRA2B	CHEMBL1705	CLONIDINE HYDROCHLORIDE	constipation	ADRA2B_55
Cystatin_C	cystatin c	ADRA2B	CHEMBL1200494	GUANFACINE HYDROCHLORIDE	diarrhoea	ADRA2B_55
Cystatin_C	cystatin c	ADRA2B	CHEMBL2062257	BRIMONIDINE TARTRATE	diarrhoea	ADRA2B_55
Cystatin_C	cystatin c	ADRA2B	CHEMBL2106195	DEXMEDETOMIDINE HYDROCHLORIDE	diarrhoea	ADRA2B_55
Cystatin_C	cystatin c	ADRA2B	CHEMBL1200791	OXYMETAZOLINE HYDROCHLORIDE	diarrhoea	ADRA2B_55
Cystatin_C	cystatin c	ADRA2B	CHEMBL679	EPINEPHRINE	diarrhoea	ADRA2B_55
Cystatin_C	cystatin c	ADRA2B	CHEMBL1200323	LABETALOL HYDROCHLORIDE	frequent bowel movements	ADRA2B_55
Cystatin_C	cystatin c	ADRA2B	CHEMBL1256958	EPINEPHRINE BITARTRATE	diarrhoea	ADRA2B_55
Cystatin_C	cystatin c	ADRA2B	CHEMBL1434513	NOREPINEPHRINE BITARTRATE	diarrhoea	ADRA2B_55
Cystatin_C	cystatin c	ADRA2B	CHEMBL134	CLONIDINE	drug dependence	ADRA2B_56
Cystatin_C	cystatin c	ADRA2B	CHEMBL654	MIRTAZAPINE	drug abuse	ADRA2B_56
Cystatin_C	cystatin c	ADRA2B	CHEMBL1705	CLONIDINE HYDROCHLORIDE	drug dependence	ADRA2B_56
Cystatin_C	cystatin c	ADRA2B	CHEMBL1200329	TIZANIDINE HYDROCHLORIDE	drug abuse	ADRA2B_56
Cystatin_C	cystatin c	ADRA2B	CHEMBL1200791	OXYMETAZOLINE HYDROCHLORIDE	dependence	ADRA2B_56
Cystatin_C	cystatin c	ADRA2B	CHEMBL2448612	ERGOTAMINE TARTRATE	drug abuse	ADRA2B_56
Cystatin_C	cystatin c	ADRA2B	CHEMBL2448612	ERGOTAMINE TARTRATE	drug dependence	ADRA2B_56
Cystatin_C	cystatin c	ADRA2B	CHEMBL1706	NAPHAZOLINE HYDROCHLORIDE	cerebral vasoconstriction	ADRA2B_57
Cystatin_C	cystatin c	ADRA2B	CHEMBL1200791	OXYMETAZOLINE HYDROCHLORIDE	cerebral vasoconstriction	ADRA2B_57
Cystatin_C	cystatin c	ADRA2B	CHEMBL2448612	ERGOTAMINE TARTRATE	vasospasm	ADRA2B_57
Cystatin_C	cystatin c	ADRA2B	CHEMBL1434513	NOREPINEPHRINE BITARTRATE	vasoconstriction	ADRA2B_57
Cystatin_C	cystatin c	ADRA2B	CHEMBL1434513	NOREPINEPHRINE BITARTRATE	vasospasm	ADRA2B_57
Cystatin_C	cystatin c	ADRA2B	CHEMBL459	METHYLDOPA	camptodactyly congenital	ADRA2B_58
Cystatin_C	cystatin c	ADRA2B	CHEMBL459	METHYLDOPA	clinodactyly	ADRA2B_58
Cystatin_C	cystatin c	ADRA2B	CHEMBL134	CLONIDINE	posterior reversible encephalopathy syndrome	ADRA2B_59
Cystatin_C	cystatin c	ADRA2B	CHEMBL1705	CLONIDINE HYDROCHLORIDE	posterior reversible encephalopathy syndrome	ADRA2B_59
Cystatin_C	cystatin c	ADRA2B	CHEMBL2106195	DEXMEDETOMIDINE HYDROCHLORIDE	postresuscitation encephalopathy	ADRA2B_59
Cystatin_C	cystatin c	ADRA2B	CHEMBL312448	XYLOMETAZOLINE	reversible cerebral vasoconstriction syndrome	ADRA2B_59
Cystatin_C	cystatin c	ADRA2B	CHEMBL1434513	NOREPINEPHRINE BITARTRATE	posterior reversible encephalopathy syndrome	ADRA2B_59
Cystatin_C	cystatin c	ADRA2B	CHEMBL1434513	NOREPINEPHRINE BITARTRATE	reversible cerebral vasoconstriction syndrome	ADRA2B_59
Cystatin_C	cystatin c	ADRA2B	CHEMBL459	METHYLDOPA	conus medullaris syndrome	ADRA2B_6
Cystatin_C	cystatin c	ADRA2B	CHEMBL1200323	LABETALOL HYDROCHLORIDE	conus medullaris syndrome	ADRA2B_6
Cystatin_C	cystatin c	ADRA2B	CHEMBL1200323	LABETALOL HYDROCHLORIDE	pierre robin syndrome	ADRA2B_6
Cystatin_C	cystatin c	ADRA2B	CHEMBL2448612	ERGOTAMINE TARTRATE	sensory disturbance	ADRA2B_60
Cystatin_C	cystatin c	ADRA2B	CHEMBL2103827	DROXIDOPA	feeling abnormal	ADRA2B_60
Cystatin_C	cystatin c	ADRA2B	CHEMBL2062257	BRIMONIDINE TARTRATE	intraocular pressure fluctuation	ADRA2B_61
Cystatin_C	cystatin c	ADRA2B	CHEMBL2103827	DROXIDOPA	blood pressure fluctuation	ADRA2B_61
Cystatin_C	cystatin c	ADRA2B	CHEMBL459	METHYLDOPA	eclampsia	ADRA2B_62
Cystatin_C	cystatin c	ADRA2B	CHEMBL459	METHYLDOPA	gestational hypertension	ADRA2B_62
Cystatin_C	cystatin c	ADRA2B	CHEMBL459	METHYLDOPA	pre-eclampsia	ADRA2B_62
Cystatin_C	cystatin c	ADRA2B	CHEMBL1200432	METHYLDOPATE HYDROCHLORIDE	pre-eclampsia	ADRA2B_62
Cystatin_C	cystatin c	ADRA2B	CHEMBL1200323	LABETALOL HYDROCHLORIDE	pre-eclampsia	ADRA2B_62
Cystatin_C	cystatin c	ADRA2B	CHEMBL1200323	LABETALOL HYDROCHLORIDE	pregnancy induced hypertension	ADRA2B_62
Cystatin_C	cystatin c	ADRA2B	CHEMBL679	EPINEPHRINE	toxic anterior segment syndrome	ADRA2B_63
Cystatin_C	cystatin c	ADRA2B	CHEMBL1256958	EPINEPHRINE BITARTRATE	toxic anterior segment syndrome	ADRA2B_63
Cystatin_C	cystatin c	ADRA2B	CHEMBL2106195	DEXMEDETOMIDINE HYDROCHLORIDE	accident at work	ADRA2B_64
Cystatin_C	cystatin c	ADRA2B	CHEMBL2062257	BRIMONIDINE TARTRATE	blepharitis	ADRA2B_65
Cystatin_C	cystatin c	ADRA2B	CHEMBL2062257	BRIMONIDINE TARTRATE	erythema of eyelid	ADRA2B_65
Cystatin_C	cystatin c	ADRA2B	CHEMBL2062257	BRIMONIDINE TARTRATE	eye pruritus	ADRA2B_65
Cystatin_C	cystatin c	ADRA2B	CHEMBL2062257	BRIMONIDINE TARTRATE	eyelid irritation	ADRA2B_65
Cystatin_C	cystatin c	ADRA2B	CHEMBL2062257	BRIMONIDINE TARTRATE	eyelid margin crusting	ADRA2B_65
Cystatin_C	cystatin c	ADRA2B	CHEMBL2062257	BRIMONIDINE TARTRATE	eyelid oedema	ADRA2B_65
Cystatin_C	cystatin c	ADRA2B	CHEMBL2062257	BRIMONIDINE TARTRATE	eyelids pruritus	ADRA2B_65
Cystatin_C	cystatin c	ADRA2B	CHEMBL1200413	TETRAHYDROZOLINE HYDROCHLORIDE	eye pruritus	ADRA2B_65
Cystatin_C	cystatin c	ADRA2B	CHEMBL1200791	OXYMETAZOLINE HYDROCHLORIDE	blepharospasm	ADRA2B_65
Cystatin_C	cystatin c	ADRA2B	CHEMBL1200791	OXYMETAZOLINE HYDROCHLORIDE	eyelid irritation	ADRA2B_65
Cystatin_C	cystatin c	ADRA2B	CHEMBL1200791	OXYMETAZOLINE HYDROCHLORIDE	swelling of eyelid	ADRA2B_65
Cystatin_C	cystatin c	ADRA2B	CHEMBL1200432	METHYLDOPATE HYDROCHLORIDE	pulmonary arterial hypertension	ADRA2B_66
Cystatin_C	cystatin c	ADRA2B	CHEMBL679	EPINEPHRINE	airway peak pressure increased	ADRA2B_66
Cystatin_C	cystatin c	ADRA2B	CHEMBL459	METHYLDOPA	neutropenia neonatal	ADRA2B_67
Cystatin_C	cystatin c	ADRA2B	CHEMBL1200323	LABETALOL HYDROCHLORIDE	anaemia neonatal	ADRA2B_67
Cystatin_C	cystatin c	ADRA2B	CHEMBL1200323	LABETALOL HYDROCHLORIDE	neutropenia neonatal	ADRA2B_67
Cystatin_C	cystatin c	ADRA2B	CHEMBL459	METHYLDOPA	teratogenicity	ADRA2B_68
Cystatin_C	cystatin c	ADRA2B	CHEMBL1200323	LABETALOL HYDROCHLORIDE	congenital anomaly in offspring	ADRA2B_68
Cystatin_C	cystatin c	ADRA2B	CHEMBL1434513	NOREPINEPHRINE BITARTRATE	congenital anomaly	ADRA2B_68
Cystatin_C	cystatin c	ADRA2B	CHEMBL459	METHYLDOPA	nausea	ADRA2B_69
Cystatin_C	cystatin c	ADRA2B	CHEMBL459	METHYLDOPA	vomiting	ADRA2B_69
Cystatin_C	cystatin c	ADRA2B	CHEMBL2062257	BRIMONIDINE TARTRATE	nausea	ADRA2B_69
Cystatin_C	cystatin c	ADRA2B	CHEMBL2062257	BRIMONIDINE TARTRATE	vomiting	ADRA2B_69
Cystatin_C	cystatin c	ADRA2B	CHEMBL2106195	DEXMEDETOMIDINE HYDROCHLORIDE	nausea	ADRA2B_69
Cystatin_C	cystatin c	ADRA2B	CHEMBL1434513	NOREPINEPHRINE BITARTRATE	nausea	ADRA2B_69
Cystatin_C	cystatin c	ADRA2B	CHEMBL1434513	NOREPINEPHRINE BITARTRATE	vomiting	ADRA2B_69
Cystatin_C	cystatin c	ADRA2B	CHEMBL459	METHYLDOPA	dizziness	ADRA2B_7
Cystatin_C	cystatin c	ADRA2B	CHEMBL134	CLONIDINE	syncope	ADRA2B_7
Cystatin_C	cystatin c	ADRA2B	CHEMBL1705	CLONIDINE HYDROCHLORIDE	syncope	ADRA2B_7
Cystatin_C	cystatin c	ADRA2B	CHEMBL1200329	TIZANIDINE HYDROCHLORIDE	syncope	ADRA2B_7
Cystatin_C	cystatin c	ADRA2B	CHEMBL1200494	GUANFACINE HYDROCHLORIDE	dizziness postural	ADRA2B_7
Cystatin_C	cystatin c	ADRA2B	CHEMBL1200494	GUANFACINE HYDROCHLORIDE	presyncope	ADRA2B_7
Cystatin_C	cystatin c	ADRA2B	CHEMBL1200494	GUANFACINE HYDROCHLORIDE	syncope	ADRA2B_7
Cystatin_C	cystatin c	ADRA2B	CHEMBL1788132	LOFEXIDINE HYDROCHLORIDE	dizziness	ADRA2B_7
Cystatin_C	cystatin c	ADRA2B	CHEMBL2106195	DEXMEDETOMIDINE HYDROCHLORIDE	dizziness	ADRA2B_7
Cystatin_C	cystatin c	ADRA2B	CHEMBL2311030	ERGOLOID MESYLATES	dizziness	ADRA2B_7
Cystatin_C	cystatin c	ADRA2B	CHEMBL1434513	NOREPINEPHRINE BITARTRATE	dizziness	ADRA2B_7
Cystatin_C	cystatin c	ADRA2B	CHEMBL2103827	DROXIDOPA	dizziness	ADRA2B_7
Cystatin_C	cystatin c	ADRA2B	CHEMBL2103827	DROXIDOPA	dizziness postural	ADRA2B_7
Cystatin_C	cystatin c	ADRA2B	CHEMBL2103827	DROXIDOPA	presyncope	ADRA2B_7
Cystatin_C	cystatin c	ADRA2B	CHEMBL2103827	DROXIDOPA	syncope	ADRA2B_7
Cystatin_C	cystatin c	ADRA2B	CHEMBL2106195	DEXMEDETOMIDINE HYDROCHLORIDE	obstructive airways disorder	ADRA2B_70
Cystatin_C	cystatin c	ADRA2B	CHEMBL2106195	DEXMEDETOMIDINE HYDROCHLORIDE	upper airway obstruction	ADRA2B_70
Cystatin_C	cystatin c	ADRA2B	CHEMBL459	METHYLDOPA	diabetic foetopathy	ADRA2B_71
Cystatin_C	cystatin c	ADRA2B	CHEMBL459	METHYLDOPA	gestational diabetes	ADRA2B_71
Cystatin_C	cystatin c	ADRA2B	CHEMBL3559672	RAUWOLFIA SERPENTINA	type 2 diabetes mellitus	ADRA2B_71
Cystatin_C	cystatin c	ADRA2B	CHEMBL2062257	BRIMONIDINE TARTRATE	conjunctivitis allergic	ADRA2B_72
Cystatin_C	cystatin c	ADRA2B	CHEMBL2062257	BRIMONIDINE TARTRATE	eye allergy	ADRA2B_72
Cystatin_C	cystatin c	ADRA2B	CHEMBL134	CLONIDINE	drug hypersensitivity	ADRA2B_73
Cystatin_C	cystatin c	ADRA2B	CHEMBL134	CLONIDINE	hypersensitivity	ADRA2B_73
Cystatin_C	cystatin c	ADRA2B	CHEMBL1705	CLONIDINE HYDROCHLORIDE	drug hypersensitivity	ADRA2B_73
Cystatin_C	cystatin c	ADRA2B	CHEMBL1705	CLONIDINE HYDROCHLORIDE	hypersensitivity	ADRA2B_73
Cystatin_C	cystatin c	ADRA2B	CHEMBL1200329	TIZANIDINE HYDROCHLORIDE	drug hypersensitivity	ADRA2B_73
Cystatin_C	cystatin c	ADRA2B	CHEMBL2062257	BRIMONIDINE TARTRATE	hypersensitivity	ADRA2B_73
Cystatin_C	cystatin c	ADRA2B	CHEMBL2106195	DEXMEDETOMIDINE HYDROCHLORIDE	drug hypersensitivity	ADRA2B_73
Cystatin_C	cystatin c	ADRA2B	CHEMBL2448612	ERGOTAMINE TARTRATE	drug hypersensitivity	ADRA2B_73
Cystatin_C	cystatin c	ADRA2B	CHEMBL679	EPINEPHRINE	drug hypersensitivity	ADRA2B_73
Cystatin_C	cystatin c	ADRA2B	CHEMBL1200323	LABETALOL HYDROCHLORIDE	dermatitis allergic	ADRA2B_73
Cystatin_C	cystatin c	ADRA2B	CHEMBL1200323	LABETALOL HYDROCHLORIDE	drug hypersensitivity	ADRA2B_73
Cystatin_C	cystatin c	ADRA2B	CHEMBL2103827	DROXIDOPA	drug hypersensitivity	ADRA2B_73
Cystatin_C	cystatin c	ADRA2B	CHEMBL2448612	ERGOTAMINE TARTRATE	right ventricular systolic pressure decreased	ADRA2B_74
Cystatin_C	cystatin c	ADRA2B	CHEMBL1434513	NOREPINEPHRINE BITARTRATE	vascular resistance systemic decreased	ADRA2B_74
Cystatin_C	cystatin c	ADRA2B	CHEMBL459	METHYLDOPA	blood pressure inadequately controlled	ADRA2B_75
Cystatin_C	cystatin c	ADRA2B	CHEMBL134	CLONIDINE	blood pressure decreased	ADRA2B_75
Cystatin_C	cystatin c	ADRA2B	CHEMBL134	CLONIDINE	blood pressure inadequately controlled	ADRA2B_75
Cystatin_C	cystatin c	ADRA2B	CHEMBL134	CLONIDINE	hypotension	ADRA2B_75
Cystatin_C	cystatin c	ADRA2B	CHEMBL27810	CELIPROLOL	orthostatic hypotension	ADRA2B_75
Cystatin_C	cystatin c	ADRA2B	CHEMBL1705	CLONIDINE HYDROCHLORIDE	blood pressure decreased	ADRA2B_75
Cystatin_C	cystatin c	ADRA2B	CHEMBL1705	CLONIDINE HYDROCHLORIDE	blood pressure inadequately controlled	ADRA2B_75
Cystatin_C	cystatin c	ADRA2B	CHEMBL1705	CLONIDINE HYDROCHLORIDE	hypotension	ADRA2B_75
Cystatin_C	cystatin c	ADRA2B	CHEMBL1200329	TIZANIDINE HYDROCHLORIDE	blood pressure decreased	ADRA2B_75
Cystatin_C	cystatin c	ADRA2B	CHEMBL1200329	TIZANIDINE HYDROCHLORIDE	hypotension	ADRA2B_75
Cystatin_C	cystatin c	ADRA2B	CHEMBL1200329	TIZANIDINE HYDROCHLORIDE	orthostatic hypotension	ADRA2B_75
Cystatin_C	cystatin c	ADRA2B	CHEMBL1200432	METHYLDOPATE HYDROCHLORIDE	blood pressure inadequately controlled	ADRA2B_75
Cystatin_C	cystatin c	ADRA2B	CHEMBL1200432	METHYLDOPATE HYDROCHLORIDE	hypotension	ADRA2B_75
Cystatin_C	cystatin c	ADRA2B	CHEMBL1200494	GUANFACINE HYDROCHLORIDE	blood pressure decreased	ADRA2B_75
Cystatin_C	cystatin c	ADRA2B	CHEMBL1200494	GUANFACINE HYDROCHLORIDE	hypotension	ADRA2B_75
Cystatin_C	cystatin c	ADRA2B	CHEMBL1200494	GUANFACINE HYDROCHLORIDE	orthostatic hypotension	ADRA2B_75
Cystatin_C	cystatin c	ADRA2B	CHEMBL1788132	LOFEXIDINE HYDROCHLORIDE	hypotension	ADRA2B_75
Cystatin_C	cystatin c	ADRA2B	CHEMBL2106195	DEXMEDETOMIDINE HYDROCHLORIDE	blood pressure decreased	ADRA2B_75
Cystatin_C	cystatin c	ADRA2B	CHEMBL2106195	DEXMEDETOMIDINE HYDROCHLORIDE	hypotension	ADRA2B_75
Cystatin_C	cystatin c	ADRA2B	CHEMBL679	EPINEPHRINE	hypotension	ADRA2B_75
Cystatin_C	cystatin c	ADRA2B	CHEMBL1200323	LABETALOL HYDROCHLORIDE	blood pressure decreased	ADRA2B_75
Cystatin_C	cystatin c	ADRA2B	CHEMBL1200323	LABETALOL HYDROCHLORIDE	hypotension	ADRA2B_75
Cystatin_C	cystatin c	ADRA2B	CHEMBL1256958	EPINEPHRINE BITARTRATE	blood pressure decreased	ADRA2B_75
Cystatin_C	cystatin c	ADRA2B	CHEMBL1256958	EPINEPHRINE BITARTRATE	hypotension	ADRA2B_75
Cystatin_C	cystatin c	ADRA2B	CHEMBL1434513	NOREPINEPHRINE BITARTRATE	blood pressure decreased	ADRA2B_75
Cystatin_C	cystatin c	ADRA2B	CHEMBL1434513	NOREPINEPHRINE BITARTRATE	hypotension	ADRA2B_75
Cystatin_C	cystatin c	ADRA2B	CHEMBL2103827	DROXIDOPA	blood pressure decreased	ADRA2B_75
Cystatin_C	cystatin c	ADRA2B	CHEMBL2103827	DROXIDOPA	blood pressure orthostatic decreased	ADRA2B_75
Cystatin_C	cystatin c	ADRA2B	CHEMBL2103827	DROXIDOPA	hypotension	ADRA2B_75
Cystatin_C	cystatin c	ADRA2B	CHEMBL2103827	DROXIDOPA	labile blood pressure	ADRA2B_75
Cystatin_C	cystatin c	ADRA2B	CHEMBL2103827	DROXIDOPA	orthostatic hypotension	ADRA2B_75
Cystatin_C	cystatin c	ADRA2B	CHEMBL2146102	EPHEDRINE HYDROCHLORIDE	hypotension	ADRA2B_75
Cystatin_C	cystatin c	ADRA2B	CHEMBL2103827	DROXIDOPA	supine hypertension	ADRA2B_76
Cystatin_C	cystatin c	ADRA2B	CHEMBL27810	CELIPROLOL	pemphigoid	ADRA2B_77
Cystatin_C	cystatin c	ADRA2B	CHEMBL1200413	TETRAHYDROZOLINE HYDROCHLORIDE	dermatitis bullous	ADRA2B_77
Cystatin_C	cystatin c	ADRA2B	CHEMBL1200329	TIZANIDINE HYDROCHLORIDE	pneumonia aspiration	ADRA2B_78
Cystatin_C	cystatin c	ADRA2B	CHEMBL2062257	BRIMONIDINE TARTRATE	pneumonia	ADRA2B_78
Cystatin_C	cystatin c	ADRA2B	CHEMBL2106195	DEXMEDETOMIDINE HYDROCHLORIDE	pneumonia aspiration	ADRA2B_78
Cystatin_C	cystatin c	ADRA2B	CHEMBL1434513	NOREPINEPHRINE BITARTRATE	wolff-parkinson-white syndrome	ADRA2B_79
Cystatin_C	cystatin c	ADRA2B	CHEMBL1200413	TETRAHYDROZOLINE HYDROCHLORIDE	enanthema	ADRA2B_8
Cystatin_C	cystatin c	ADRA2B	CHEMBL1434513	NOREPINEPHRINE BITARTRATE	rash morbilliform	ADRA2B_8
Cystatin_C	cystatin c	ADRA2B	CHEMBL2062257	BRIMONIDINE TARTRATE	corneal disorder	ADRA2B_80
Cystatin_C	cystatin c	ADRA2B	CHEMBL2062257	BRIMONIDINE TARTRATE	eye disorder	ADRA2B_80
Cystatin_C	cystatin c	ADRA2B	CHEMBL2062257	BRIMONIDINE TARTRATE	ocular surface disease	ADRA2B_80
Cystatin_C	cystatin c	ADRA2B	CHEMBL2062257	BRIMONIDINE TARTRATE	rebound effect	ADRA2B_81
Cystatin_C	cystatin c	ADRA2B	CHEMBL312448	XYLOMETAZOLINE	rebound nasal congestion	ADRA2B_81
Cystatin_C	cystatin c	ADRA2B	CHEMBL1200791	OXYMETAZOLINE HYDROCHLORIDE	rebound nasal congestion	ADRA2B_81
Cystatin_C	cystatin c	ADRA2B	CHEMBL459	METHYLDOPA	ventricular septal defect	ADRA2B_82
Cystatin_C	cystatin c	ADRA2B	CHEMBL459	METHYLDOPA	atrial septal defect	ADRA2B_82
Cystatin_C	cystatin c	ADRA2B	CHEMBL1200323	LABETALOL HYDROCHLORIDE	ventricular septal defect	ADRA2B_82
Cystatin_C	cystatin c	ADRA2B	CHEMBL1200323	LABETALOL HYDROCHLORIDE	atrial septal defect	ADRA2B_82
Cystatin_C	cystatin c	ADRA2B	CHEMBL1434513	NOREPINEPHRINE BITARTRATE	ventricular septal defect	ADRA2B_82
Cystatin_C	cystatin c	ADRA2B	CHEMBL134	CLONIDINE	hypothermia	ADRA2B_83
Cystatin_C	cystatin c	ADRA2B	CHEMBL1705	CLONIDINE HYDROCHLORIDE	hypothermia	ADRA2B_83
Cystatin_C	cystatin c	ADRA2B	CHEMBL1200494	GUANFACINE HYDROCHLORIDE	hypothermia	ADRA2B_83
Cystatin_C	cystatin c	ADRA2B	CHEMBL1200494	GUANFACINE HYDROCHLORIDE	peripheral coldness	ADRA2B_83
Cystatin_C	cystatin c	ADRA2B	CHEMBL2448612	ERGOTAMINE TARTRATE	peripheral coldness	ADRA2B_83
Cystatin_C	cystatin c	ADRA2B	CHEMBL1434513	NOREPINEPHRINE BITARTRATE	hypothermia	ADRA2B_83
Cystatin_C	cystatin c	ADRA2B	CHEMBL2448612	ERGOTAMINE TARTRATE	pulse absent	ADRA2B_84
Cystatin_C	cystatin c	ADRA2B	CHEMBL679	EPINEPHRINE	pulseless electrical activity	ADRA2B_84
Cystatin_C	cystatin c	ADRA2B	CHEMBL1256958	EPINEPHRINE BITARTRATE	pulse absent	ADRA2B_84
Cystatin_C	cystatin c	ADRA2B	CHEMBL1256958	EPINEPHRINE BITARTRATE	pulseless electrical activity	ADRA2B_84
Cystatin_C	cystatin c	ADRA2B	CHEMBL1434513	NOREPINEPHRINE BITARTRATE	pulse absent	ADRA2B_84
Cystatin_C	cystatin c	ADRA2B	CHEMBL1434513	NOREPINEPHRINE BITARTRATE	pulseless electrical activity	ADRA2B_84
Cystatin_C	cystatin c	ADRA2B	CHEMBL459	METHYLDOPA	neonatal infection	ADRA2B_85
Cystatin_C	cystatin c	ADRA2B	CHEMBL1434513	NOREPINEPHRINE BITARTRATE	sepsis neonatal	ADRA2B_85
Cystatin_C	cystatin c	ADRA2B	CHEMBL134	CLONIDINE	sedation	ADRA2B_86
Cystatin_C	cystatin c	ADRA2B	CHEMBL654	MIRTAZAPINE	sedation	ADRA2B_86
Cystatin_C	cystatin c	ADRA2B	CHEMBL1705	CLONIDINE HYDROCHLORIDE	sedation	ADRA2B_86
Cystatin_C	cystatin c	ADRA2B	CHEMBL1200329	TIZANIDINE HYDROCHLORIDE	sedation	ADRA2B_86
Cystatin_C	cystatin c	ADRA2B	CHEMBL1200494	GUANFACINE HYDROCHLORIDE	sedation	ADRA2B_86
Cystatin_C	cystatin c	ADRA2B	CHEMBL1788132	LOFEXIDINE HYDROCHLORIDE	sedation	ADRA2B_86
Cystatin_C	cystatin c	ADRA2B	CHEMBL2106195	DEXMEDETOMIDINE HYDROCHLORIDE	sedation	ADRA2B_86
Cystatin_C	cystatin c	ADRA2B	CHEMBL2106195	DEXMEDETOMIDINE HYDROCHLORIDE	sedation complication	ADRA2B_86
Cystatin_C	cystatin c	ADRA2B	CHEMBL2062257	BRIMONIDINE TARTRATE	conjunctival hyperaemia	ADRA2B_87
Cystatin_C	cystatin c	ADRA2B	CHEMBL2062257	BRIMONIDINE TARTRATE	eye swelling	ADRA2B_87
Cystatin_C	cystatin c	ADRA2B	CHEMBL2062257	BRIMONIDINE TARTRATE	ocular hyperaemia	ADRA2B_87
Cystatin_C	cystatin c	ADRA2B	CHEMBL2062257	BRIMONIDINE TARTRATE	scleral hyperaemia	ADRA2B_87
Cystatin_C	cystatin c	ADRA2B	CHEMBL1706	NAPHAZOLINE HYDROCHLORIDE	ocular hyperaemia	ADRA2B_87
Cystatin_C	cystatin c	ADRA2B	CHEMBL1200791	OXYMETAZOLINE HYDROCHLORIDE	ocular hyperaemia	ADRA2B_87
Cystatin_C	cystatin c	ADRA2B	CHEMBL1434513	NOREPINEPHRINE BITARTRATE	developmental hip dysplasia	ADRA2B_88
Cystatin_C	cystatin c	ADRA2B	CHEMBL459	METHYLDOPA	intestinal malrotation	ADRA2B_89
Cystatin_C	cystatin c	ADRA2B	CHEMBL2106195	DEXMEDETOMIDINE HYDROCHLORIDE	intestinal pseudo-obstruction	ADRA2B_89
Cystatin_C	cystatin c	ADRA2B	CHEMBL1434513	NOREPINEPHRINE BITARTRATE	ileus	ADRA2B_89
Cystatin_C	cystatin c	ADRA2B	CHEMBL459	METHYLDOPA	limb malformation	ADRA2B_9
Cystatin_C	cystatin c	ADRA2B	CHEMBL1434513	NOREPINEPHRINE BITARTRATE	ear malformation	ADRA2B_9
Cystatin_C	cystatin c	ADRA2B	CHEMBL1200413	TETRAHYDROZOLINE HYDROCHLORIDE	oral discomfort	ADRA2B_90
Cystatin_C	cystatin c	ADRA2B	CHEMBL1200873	PHENTOLAMINE MESYLATE	hypoaesthesia	ADRA2B_90
Cystatin_C	cystatin c	ADRA2B	CHEMBL1256958	EPINEPHRINE BITARTRATE	hypoaesthesia oral	ADRA2B_90
Cystatin_C	cystatin c	ADRA2B	CHEMBL654	MIRTAZAPINE	electrocardiogram qt prolonged	ADRA2B_91
Cystatin_C	cystatin c	ADRA2B	CHEMBL1200329	TIZANIDINE HYDROCHLORIDE	electrocardiogram qt prolonged	ADRA2B_91
Cystatin_C	cystatin c	ADRA2B	CHEMBL1200494	GUANFACINE HYDROCHLORIDE	electrocardiogram qt prolonged	ADRA2B_91
Cystatin_C	cystatin c	ADRA2B	CHEMBL2106195	DEXMEDETOMIDINE HYDROCHLORIDE	electrocardiogram qt prolonged	ADRA2B_91
Cystatin_C	cystatin c	ADRA2B	CHEMBL1434513	NOREPINEPHRINE BITARTRATE	electrocardiogram qrs complex prolonged	ADRA2B_91
Cystatin_C	cystatin c	ADRA2B	CHEMBL1434513	NOREPINEPHRINE BITARTRATE	electrocardiogram qt prolonged	ADRA2B_91
Cystatin_C	cystatin c	ADRA2B	CHEMBL679	EPINEPHRINE	accidental needle stick	ADRA2B_92
Cystatin_C	cystatin c	ADRA2B	CHEMBL679	EPINEPHRINE	needle issue	ADRA2B_92
Cystatin_C	cystatin c	ADRA2B	CHEMBL27810	CELIPROLOL	hypoglycaemic coma	ADRA2B_93
Cystatin_C	cystatin c	ADRA2B	CHEMBL1200432	METHYLDOPATE HYDROCHLORIDE	hypoglycaemia	ADRA2B_93
Cystatin_C	cystatin c	ADRA2B	CHEMBL1200323	LABETALOL HYDROCHLORIDE	hypoglycaemia unawareness	ADRA2B_93
Cystatin_C	cystatin c	ADRA2B	CHEMBL134	CLONIDINE	aggression	ADRA2B_94
Cystatin_C	cystatin c	ADRA2B	CHEMBL654	MIRTAZAPINE	aggression	ADRA2B_94
Cystatin_C	cystatin c	ADRA2B	CHEMBL1705	CLONIDINE HYDROCHLORIDE	aggression	ADRA2B_94
Cystatin_C	cystatin c	ADRA2B	CHEMBL1200494	GUANFACINE HYDROCHLORIDE	aggression	ADRA2B_94
Cystatin_C	cystatin c	ADRA2B	CHEMBL1200494	GUANFACINE HYDROCHLORIDE	anger	ADRA2B_94
Cystatin_C	cystatin c	ADRA2B	CHEMBL1434513	NOREPINEPHRINE BITARTRATE	phimosis	ADRA2B_95
Cystatin_C	cystatin c	ADRA2B	CHEMBL1434513	NOREPINEPHRINE BITARTRATE	myocardial calcification	ADRA2B_96
Cystatin_C	cystatin c	ADRA2B	CHEMBL134	CLONIDINE	accidental exposure to product by child	ADRA2B_97
Cystatin_C	cystatin c	ADRA2B	CHEMBL134	CLONIDINE	victim of child abuse	ADRA2B_97
Cystatin_C	cystatin c	ADRA2B	CHEMBL1705	CLONIDINE HYDROCHLORIDE	accidental exposure to product by child	ADRA2B_97
Cystatin_C	cystatin c	ADRA2B	CHEMBL1705	CLONIDINE HYDROCHLORIDE	victim of child abuse	ADRA2B_97
Cystatin_C	cystatin c	ADRA2B	CHEMBL1200494	GUANFACINE HYDROCHLORIDE	accidental exposure to product by child	ADRA2B_97
Cystatin_C	cystatin c	ADRA2B	CHEMBL1200413	TETRAHYDROZOLINE HYDROCHLORIDE	accidental exposure to product by child	ADRA2B_97
Cystatin_C	cystatin c	ADRA2B	CHEMBL679	EPINEPHRINE	accidental exposure to product by child	ADRA2B_97
Cystatin_C	cystatin c	ADRA2B	CHEMBL1200379	APRACLONIDINE HYDROCHLORIDE	nasal dryness	ADRA2B_98
Cystatin_C	cystatin c	ADRA2B	CHEMBL1200432	METHYLDOPATE HYDROCHLORIDE	rhinitis	ADRA2B_98
Cystatin_C	cystatin c	ADRA2B	CHEMBL1200791	OXYMETAZOLINE HYDROCHLORIDE	nasal discomfort	ADRA2B_98
Cystatin_C	cystatin c	ADRA2B	CHEMBL2146102	EPHEDRINE HYDROCHLORIDE	nasal inflammation	ADRA2B_98
Cystatin_C	cystatin c	ADRA2B	CHEMBL459	METHYLDOPA	phaeochromocytoma	ADRA2B_99
Cystatin_C	cystatin c	ADRA2B	CHEMBL1200873	PHENTOLAMINE MESYLATE	phaeochromocytoma excision	ADRA2B_99
Cystatin_C	cystatin c	ADRA2B	CHEMBL1200323	LABETALOL HYDROCHLORIDE	phaeochromocytoma	ADRA2B_99
Cystatin_C	cystatin c	F12	CHEMBL4297549	HUMAN C1-ESTERASE INHIBITOR	localised oedema	F12_0
Cystatin_C	cystatin c	F12	CHEMBL4297549	HUMAN C1-ESTERASE INHIBITOR	respiratory tract oedema	F12_0
Cystatin_C	cystatin c	F12	CHEMBL4297549	HUMAN C1-ESTERASE INHIBITOR	angioedema	F12_1
Cystatin_C	cystatin c	F12	CHEMBL4297549	HUMAN C1-ESTERASE INHIBITOR	hereditary angioedema	F12_1
Cystatin_C	cystatin c	F12	CHEMBL4297549	HUMAN C1-ESTERASE INHIBITOR	product preparation issue	F12_10
Cystatin_C	cystatin c	F12	CHEMBL4297549	HUMAN C1-ESTERASE INHIBITOR	poor venous access	F12_11
Cystatin_C	cystatin c	F12	CHEMBL4297549	HUMAN C1-ESTERASE INHIBITOR	swelling face	F12_12
Cystatin_C	cystatin c	F12	CHEMBL4297549	HUMAN C1-ESTERASE INHIBITOR	laryngeal oedema	F12_2
Cystatin_C	cystatin c	F12	CHEMBL4297549	HUMAN C1-ESTERASE INHIBITOR	pharyngeal oedema	F12_2
Cystatin_C	cystatin c	F12	CHEMBL4297549	HUMAN C1-ESTERASE INHIBITOR	swollen tongue	F12_3
Cystatin_C	cystatin c	F12	CHEMBL4297549	HUMAN C1-ESTERASE INHIBITOR	drug interaction	F12_4
Cystatin_C	cystatin c	F12	CHEMBL4297549	HUMAN C1-ESTERASE INHIBITOR	local swelling	F12_5
Cystatin_C	cystatin c	F12	CHEMBL4297549	HUMAN C1-ESTERASE INHIBITOR	swelling	F12_5
Cystatin_C	cystatin c	F12	CHEMBL4297549	HUMAN C1-ESTERASE INHIBITOR	therapy change	F12_6
Cystatin_C	cystatin c	F12	CHEMBL4297549	HUMAN C1-ESTERASE INHIBITOR	diarrhoea	F12_7
Cystatin_C	cystatin c	F12	CHEMBL4297549	HUMAN C1-ESTERASE INHIBITOR	infusion related reaction	F12_8
Cystatin_C	cystatin c	F12	CHEMBL4297549	HUMAN C1-ESTERASE INHIBITOR	abdominal distension	F12_9
Cystatin_C	cystatin c	FGFR4	CHEMBL3545376	ERDAFITINIB	arthritis bacterial	FGFR4_0
Cystatin_C	cystatin c	FGFR4	CHEMBL3545376	ERDAFITINIB	osteomyelitis	FGFR4_0
Cystatin_C	cystatin c	FGFR4	CHEMBL3039504	NINTEDANIB ESYLATE	nausea	FGFR4_1
Cystatin_C	cystatin c	FGFR4	CHEMBL3039504	NINTEDANIB ESYLATE	vomiting	FGFR4_1
Cystatin_C	cystatin c	FGFR4	CHEMBL1834657	INFIGRATINIB PHOSPHATE	hyperphosphataemia	FGFR4_10
Cystatin_C	cystatin c	FGFR4	CHEMBL1852688	INFIGRATINIB	hyperphosphataemia	FGFR4_10
Cystatin_C	cystatin c	FGFR4	CHEMBL3545376	ERDAFITINIB	blood phosphorus increased	FGFR4_10
Cystatin_C	cystatin c	FGFR4	CHEMBL3545376	ERDAFITINIB	hyperphosphataemia	FGFR4_10
Cystatin_C	cystatin c	FGFR4	CHEMBL3039504	NINTEDANIB ESYLATE	idiopathic pulmonary fibrosis	FGFR4_11
Cystatin_C	cystatin c	FGFR4	CHEMBL3039504	NINTEDANIB ESYLATE	interstitial lung disease	FGFR4_11
Cystatin_C	cystatin c	FGFR4	CHEMBL3701238	FUTIBATINIB	cholangiocarcinoma	FGFR4_12
Cystatin_C	cystatin c	FGFR4	CHEMBL3039504	NINTEDANIB ESYLATE	cough	FGFR4_13
Cystatin_C	cystatin c	FGFR4	CHEMBL3039504	NINTEDANIB ESYLATE	productive cough	FGFR4_13
Cystatin_C	cystatin c	FGFR4	CHEMBL3545376	ERDAFITINIB	scrotal dermatitis	FGFR4_14
Cystatin_C	cystatin c	FGFR4	CHEMBL3545376	ERDAFITINIB	nail pterygium	FGFR4_15
Cystatin_C	cystatin c	FGFR4	CHEMBL3545376	ERDAFITINIB	taste disorder	FGFR4_16
Cystatin_C	cystatin c	FGFR4	CHEMBL3545376	ERDAFITINIB	metastatic neoplasm	FGFR4_17
Cystatin_C	cystatin c	FGFR4	CHEMBL3545376	ERDAFITINIB	eczema	FGFR4_18
Cystatin_C	cystatin c	FGFR4	CHEMBL3701238	FUTIBATINIB	non-cardiac chest pain	FGFR4_19
Cystatin_C	cystatin c	FGFR4	CHEMBL3545376	ERDAFITINIB	nail discolouration	FGFR4_2
Cystatin_C	cystatin c	FGFR4	CHEMBL3545376	ERDAFITINIB	nail disorder	FGFR4_2
Cystatin_C	cystatin c	FGFR4	CHEMBL3545376	ERDAFITINIB	nail toxicity	FGFR4_2
Cystatin_C	cystatin c	FGFR4	CHEMBL3545376	ERDAFITINIB	onycholysis	FGFR4_2
Cystatin_C	cystatin c	FGFR4	CHEMBL3545376	ERDAFITINIB	onychomadesis	FGFR4_2
Cystatin_C	cystatin c	FGFR4	CHEMBL3545376	ERDAFITINIB	vulvovaginal mycotic infection	FGFR4_20
Cystatin_C	cystatin c	FGFR4	CHEMBL3545376	ERDAFITINIB	hair growth abnormal	FGFR4_21
Cystatin_C	cystatin c	FGFR4	CHEMBL3039504	NINTEDANIB ESYLATE	flatulence	FGFR4_22
Cystatin_C	cystatin c	FGFR4	CHEMBL3545376	ERDAFITINIB	oral candidiasis	FGFR4_23
Cystatin_C	cystatin c	FGFR4	CHEMBL3545376	ERDAFITINIB	hepatic enzyme	FGFR4_24
Cystatin_C	cystatin c	FGFR4	CHEMBL3039504	NINTEDANIB ESYLATE	liver injury	FGFR4_25
Cystatin_C	cystatin c	FGFR4	CHEMBL3545376	ERDAFITINIB	xeroderma	FGFR4_26
Cystatin_C	cystatin c	FGFR4	CHEMBL3039504	NINTEDANIB ESYLATE	pulmonary hypertension	FGFR4_27
Cystatin_C	cystatin c	FGFR4	CHEMBL3545376	ERDAFITINIB	eye disorder	FGFR4_28
Cystatin_C	cystatin c	FGFR4	CHEMBL3039504	NINTEDANIB ESYLATE	drug hypersensitivity	FGFR4_29
Cystatin_C	cystatin c	FGFR4	CHEMBL3039504	NINTEDANIB ESYLATE	constipation	FGFR4_3
Cystatin_C	cystatin c	FGFR4	CHEMBL3039504	NINTEDANIB ESYLATE	diarrhoea	FGFR4_3
Cystatin_C	cystatin c	FGFR4	CHEMBL3545376	ERDAFITINIB	diarrhoea	FGFR4_3
Cystatin_C	cystatin c	FGFR4	CHEMBL3039504	NINTEDANIB ESYLATE	pulmonary embolism	FGFR4_30
Cystatin_C	cystatin c	FGFR4	CHEMBL3039504	NINTEDANIB ESYLATE	intestinal ischaemia	FGFR4_31
Cystatin_C	cystatin c	FGFR4	CHEMBL3545376	ERDAFITINIB	chorioretinopathy	FGFR4_32
Cystatin_C	cystatin c	FGFR4	CHEMBL3039504	NINTEDANIB ESYLATE	lung transplant	FGFR4_33
Cystatin_C	cystatin c	FGFR4	CHEMBL3039504	NINTEDANIB ESYLATE	pneumothorax	FGFR4_34
Cystatin_C	cystatin c	FGFR4	CHEMBL3039504	NINTEDANIB ESYLATE	oxygen saturation decreased	FGFR4_35
Cystatin_C	cystatin c	FGFR4	CHEMBL3039504	NINTEDANIB ESYLATE	epistaxis	FGFR4_36
Cystatin_C	cystatin c	FGFR4	CHEMBL3039504	NINTEDANIB ESYLATE	rectal haemorrhage	FGFR4_37
Cystatin_C	cystatin c	FGFR4	CHEMBL3545376	ERDAFITINIB	calciphylaxis	FGFR4_38
Cystatin_C	cystatin c	FGFR4	CHEMBL3039504	NINTEDANIB ESYLATE	dyspnoea	FGFR4_39
Cystatin_C	cystatin c	FGFR4	CHEMBL3039504	NINTEDANIB ESYLATE	abdominal discomfort	FGFR4_4
Cystatin_C	cystatin c	FGFR4	CHEMBL3039504	NINTEDANIB ESYLATE	abdominal pain upper	FGFR4_4
Cystatin_C	cystatin c	FGFR4	CHEMBL3701238	FUTIBATINIB	bile duct obstruction	FGFR4_40
Cystatin_C	cystatin c	FGFR4	CHEMBL3545376	ERDAFITINIB	disease progression	FGFR4_41
Cystatin_C	cystatin c	FGFR4	CHEMBL1834657	INFIGRATINIB PHOSPHATE	biliary abscess	FGFR4_42
Cystatin_C	cystatin c	FGFR4	CHEMBL1852688	INFIGRATINIB	biliary abscess	FGFR4_42
Cystatin_C	cystatin c	FGFR4	CHEMBL3039504	NINTEDANIB ESYLATE	hepatic enzyme increased	FGFR4_43
Cystatin_C	cystatin c	FGFR4	CHEMBL3039504	NINTEDANIB ESYLATE	liver disorder	FGFR4_44
Cystatin_C	cystatin c	FGFR4	CHEMBL3545376	ERDAFITINIB	dry eye	FGFR4_5
Cystatin_C	cystatin c	FGFR4	CHEMBL3545376	ERDAFITINIB	dry mouth	FGFR4_5
Cystatin_C	cystatin c	FGFR4	CHEMBL3545376	ERDAFITINIB	xerophthalmia	FGFR4_5
Cystatin_C	cystatin c	FGFR4	CHEMBL3039504	NINTEDANIB ESYLATE	forced vital capacity decreased	FGFR4_6
Cystatin_C	cystatin c	FGFR4	CHEMBL3039504	NINTEDANIB ESYLATE	pulmonary function test decreased	FGFR4_6
Cystatin_C	cystatin c	FGFR4	CHEMBL3545376	ERDAFITINIB	mucosal inflammation	FGFR4_7
Cystatin_C	cystatin c	FGFR4	CHEMBL3545376	ERDAFITINIB	stomatitis	FGFR4_7
Cystatin_C	cystatin c	FGFR4	CHEMBL3039504	NINTEDANIB ESYLATE	abnormal loss of weight	FGFR4_8
Cystatin_C	cystatin c	FGFR4	CHEMBL3039504	NINTEDANIB ESYLATE	decreased appetite	FGFR4_8
Cystatin_C	cystatin c	FGFR4	CHEMBL3039504	NINTEDANIB ESYLATE	weight decreased	FGFR4_8
Cystatin_C	cystatin c	FGFR4	CHEMBL3545376	ERDAFITINIB	detachment of retinal pigment epithelium	FGFR4_9
Cystatin_C	cystatin c	FGFR4	CHEMBL3545376	ERDAFITINIB	retinal detachment	FGFR4_9
Cystatin_C	cystatin c	GABBR1	CHEMBL701	BACLOFEN	hypertonia	GABBR1_0
Cystatin_C	cystatin c	GABBR1	CHEMBL701	BACLOFEN	hypotonia	GABBR1_0
Cystatin_C	cystatin c	GABBR1	CHEMBL701	BACLOFEN	muscle rigidity	GABBR1_0
Cystatin_C	cystatin c	GABBR1	CHEMBL701	BACLOFEN	muscle spasms	GABBR1_0
Cystatin_C	cystatin c	GABBR1	CHEMBL701	BACLOFEN	muscle spasticity	GABBR1_0
Cystatin_C	cystatin c	GABBR1	CHEMBL701	BACLOFEN	muscle tightness	GABBR1_0
Cystatin_C	cystatin c	GABBR1	CHEMBL701	BACLOFEN	agitation	GABBR1_1
Cystatin_C	cystatin c	GABBR1	CHEMBL701	BACLOFEN	coma	GABBR1_1
Cystatin_C	cystatin c	GABBR1	CHEMBL701	BACLOFEN	confusional state	GABBR1_1
Cystatin_C	cystatin c	GABBR1	CHEMBL701	BACLOFEN	delirium	GABBR1_1
Cystatin_C	cystatin c	GABBR1	CHEMBL701	BACLOFEN	depressed level of consciousness	GABBR1_1
Cystatin_C	cystatin c	GABBR1	CHEMBL701	BACLOFEN	lethargy	GABBR1_1
Cystatin_C	cystatin c	GABBR1	CHEMBL701	BACLOFEN	sedation	GABBR1_1
Cystatin_C	cystatin c	GABBR1	CHEMBL1200682	SODIUM OXYBATE	sleep apnoea syndrome	GABBR1_10
Cystatin_C	cystatin c	GABBR1	CHEMBL1200682	SODIUM OXYBATE	sleep paralysis	GABBR1_10
Cystatin_C	cystatin c	GABBR1	CHEMBL701	BACLOFEN	somnolence	GABBR1_11
Cystatin_C	cystatin c	GABBR1	CHEMBL1200682	SODIUM OXYBATE	initial insomnia	GABBR1_11
Cystatin_C	cystatin c	GABBR1	CHEMBL1200682	SODIUM OXYBATE	insomnia	GABBR1_11
Cystatin_C	cystatin c	GABBR1	CHEMBL1200682	SODIUM OXYBATE	parasomnia	GABBR1_11
Cystatin_C	cystatin c	GABBR1	CHEMBL1200682	SODIUM OXYBATE	poor quality sleep	GABBR1_11
Cystatin_C	cystatin c	GABBR1	CHEMBL1200682	SODIUM OXYBATE	somnambulism	GABBR1_11
Cystatin_C	cystatin c	GABBR1	CHEMBL1200682	SODIUM OXYBATE	somnolence	GABBR1_11
Cystatin_C	cystatin c	GABBR1	CHEMBL1200682	SODIUM OXYBATE	suicidal ideation	GABBR1_12
Cystatin_C	cystatin c	GABBR1	CHEMBL701	BACLOFEN	no therapeutic response	GABBR1_13
Cystatin_C	cystatin c	GABBR1	CHEMBL701	BACLOFEN	therapeutic response decreased	GABBR1_13
Cystatin_C	cystatin c	GABBR1	CHEMBL1200682	SODIUM OXYBATE	therapeutic response unexpected	GABBR1_13
Cystatin_C	cystatin c	GABBR1	CHEMBL4594393	CALCIUM OXYBATE	therapeutic response changed	GABBR1_13
Cystatin_C	cystatin c	GABBR1	CHEMBL4594393	CALCIUM OXYBATE	therapeutic response unexpected	GABBR1_13
Cystatin_C	cystatin c	GABBR1	CHEMBL4594394	MAGNESIUM OXYBATE	therapeutic response changed	GABBR1_13
Cystatin_C	cystatin c	GABBR1	CHEMBL4594394	MAGNESIUM OXYBATE	therapeutic response unexpected	GABBR1_13
Cystatin_C	cystatin c	GABBR1	CHEMBL4594395	POTASSIUM OXYBATE	therapeutic response changed	GABBR1_13
Cystatin_C	cystatin c	GABBR1	CHEMBL4594395	POTASSIUM OXYBATE	therapeutic response unexpected	GABBR1_13
Cystatin_C	cystatin c	GABBR1	CHEMBL1200682	SODIUM OXYBATE	enuresis	GABBR1_14
Cystatin_C	cystatin c	GABBR1	CHEMBL4594393	CALCIUM OXYBATE	micturition urgency	GABBR1_14
Cystatin_C	cystatin c	GABBR1	CHEMBL4594394	MAGNESIUM OXYBATE	micturition urgency	GABBR1_14
Cystatin_C	cystatin c	GABBR1	CHEMBL4594395	POTASSIUM OXYBATE	micturition urgency	GABBR1_14
Cystatin_C	cystatin c	GABBR1	CHEMBL4594393	CALCIUM OXYBATE	skin cosmetic procedure	GABBR1_15
Cystatin_C	cystatin c	GABBR1	CHEMBL4594395	POTASSIUM OXYBATE	skin cosmetic procedure	GABBR1_15
Cystatin_C	cystatin c	GABBR1	CHEMBL701	BACLOFEN	drug withdrawal syndrome	GABBR1_16
Cystatin_C	cystatin c	GABBR1	CHEMBL701	BACLOFEN	withdrawal syndrome	GABBR1_16
Cystatin_C	cystatin c	GABBR1	CHEMBL1200682	SODIUM OXYBATE	abnormal dreams	GABBR1_17
Cystatin_C	cystatin c	GABBR1	CHEMBL1200682	SODIUM OXYBATE	abnormal sleep-related event	GABBR1_17
Cystatin_C	cystatin c	GABBR1	CHEMBL701	BACLOFEN	encephalopathy	GABBR1_18
Cystatin_C	cystatin c	GABBR1	CHEMBL701	BACLOFEN	toxic encephalopathy	GABBR1_18
Cystatin_C	cystatin c	GABBR1	CHEMBL4594393	CALCIUM OXYBATE	barrett's oesophagus	GABBR1_19
Cystatin_C	cystatin c	GABBR1	CHEMBL4594395	POTASSIUM OXYBATE	barrett's oesophagus	GABBR1_19
Cystatin_C	cystatin c	GABBR1	CHEMBL1200682	SODIUM OXYBATE	cataplexy	GABBR1_2
Cystatin_C	cystatin c	GABBR1	CHEMBL4594393	CALCIUM OXYBATE	narcolepsy	GABBR1_2
Cystatin_C	cystatin c	GABBR1	CHEMBL4594394	MAGNESIUM OXYBATE	narcolepsy	GABBR1_2
Cystatin_C	cystatin c	GABBR1	CHEMBL4594395	POTASSIUM OXYBATE	narcolepsy	GABBR1_2
Cystatin_C	cystatin c	GABBR1	CHEMBL1200682	SODIUM OXYBATE	memory impairment	GABBR1_20
Cystatin_C	cystatin c	GABBR1	CHEMBL1200682	SODIUM OXYBATE	unevaluable event	GABBR1_21
Cystatin_C	cystatin c	GABBR1	CHEMBL701	BACLOFEN	dystonia	GABBR1_22
Cystatin_C	cystatin c	GABBR1	CHEMBL1200682	SODIUM OXYBATE	tremor	GABBR1_22
Cystatin_C	cystatin c	GABBR1	CHEMBL4594393	CALCIUM OXYBATE	cholecystectomy	GABBR1_23
Cystatin_C	cystatin c	GABBR1	CHEMBL4594394	MAGNESIUM OXYBATE	cholecystectomy	GABBR1_23
Cystatin_C	cystatin c	GABBR1	CHEMBL4594395	POTASSIUM OXYBATE	cholecystectomy	GABBR1_23
Cystatin_C	cystatin c	GABBR1	CHEMBL4594393	CALCIUM OXYBATE	upper airway resistance syndrome	GABBR1_24
Cystatin_C	cystatin c	GABBR1	CHEMBL4594395	POTASSIUM OXYBATE	upper airway resistance syndrome	GABBR1_24
Cystatin_C	cystatin c	GABBR1	CHEMBL701	BACLOFEN	infection	GABBR1_25
Cystatin_C	cystatin c	GABBR1	CHEMBL1200682	SODIUM OXYBATE	restless legs syndrome	GABBR1_26
Cystatin_C	cystatin c	GABBR1	CHEMBL4594393	CALCIUM OXYBATE	peripheral nerve neurostimulation	GABBR1_27
Cystatin_C	cystatin c	GABBR1	CHEMBL4594394	MAGNESIUM OXYBATE	peripheral nerve neurostimulation	GABBR1_27
Cystatin_C	cystatin c	GABBR1	CHEMBL4594395	POTASSIUM OXYBATE	peripheral nerve neurostimulation	GABBR1_27
Cystatin_C	cystatin c	GABBR1	CHEMBL1200682	SODIUM OXYBATE	fall	GABBR1_28
Cystatin_C	cystatin c	GABBR1	CHEMBL1200682	SODIUM OXYBATE	surgery	GABBR1_29
Cystatin_C	cystatin c	GABBR1	CHEMBL4594393	CALCIUM OXYBATE	surgery	GABBR1_29
Cystatin_C	cystatin c	GABBR1	CHEMBL4594394	MAGNESIUM OXYBATE	surgery	GABBR1_29
Cystatin_C	cystatin c	GABBR1	CHEMBL4594395	POTASSIUM OXYBATE	surgery	GABBR1_29
Cystatin_C	cystatin c	GABBR1	CHEMBL1200682	SODIUM OXYBATE	hunger	GABBR1_3
Cystatin_C	cystatin c	GABBR1	CHEMBL1200682	SODIUM OXYBATE	nausea	GABBR1_3
Cystatin_C	cystatin c	GABBR1	CHEMBL1200682	SODIUM OXYBATE	bipolar disorder	GABBR1_30
Cystatin_C	cystatin c	GABBR1	CHEMBL4594393	CALCIUM OXYBATE	bipolar disorder	GABBR1_30
Cystatin_C	cystatin c	GABBR1	CHEMBL4594394	MAGNESIUM OXYBATE	bipolar disorder	GABBR1_30
Cystatin_C	cystatin c	GABBR1	CHEMBL4594395	POTASSIUM OXYBATE	bipolar disorder	GABBR1_30
Cystatin_C	cystatin c	GABBR1	CHEMBL1200682	SODIUM OXYBATE	stress	GABBR1_31
Cystatin_C	cystatin c	GABBR1	CHEMBL1200682	SODIUM OXYBATE	fibromyalgia	GABBR1_32
Cystatin_C	cystatin c	GABBR1	CHEMBL1200682	SODIUM OXYBATE	nephrolithiasis	GABBR1_33
Cystatin_C	cystatin c	GABBR1	CHEMBL4594393	CALCIUM OXYBATE	nephrolithiasis	GABBR1_33
Cystatin_C	cystatin c	GABBR1	CHEMBL4594394	MAGNESIUM OXYBATE	nephrolithiasis	GABBR1_33
Cystatin_C	cystatin c	GABBR1	CHEMBL4594395	POTASSIUM OXYBATE	nephrolithiasis	GABBR1_33
Cystatin_C	cystatin c	GABBR1	CHEMBL1200682	SODIUM OXYBATE	sleep-related eating disorder	GABBR1_34
Cystatin_C	cystatin c	GABBR1	CHEMBL4594393	CALCIUM OXYBATE	vulvectomy	GABBR1_35
Cystatin_C	cystatin c	GABBR1	CHEMBL4594394	MAGNESIUM OXYBATE	vulvectomy	GABBR1_35
Cystatin_C	cystatin c	GABBR1	CHEMBL4594395	POTASSIUM OXYBATE	vulvectomy	GABBR1_35
Cystatin_C	cystatin c	GABBR1	CHEMBL701	BACLOFEN	pocket erosion	GABBR1_36
Cystatin_C	cystatin c	GABBR1	CHEMBL4594393	CALCIUM OXYBATE	hospitalisation	GABBR1_37
Cystatin_C	cystatin c	GABBR1	CHEMBL4594394	MAGNESIUM OXYBATE	hospitalisation	GABBR1_37
Cystatin_C	cystatin c	GABBR1	CHEMBL4594395	POTASSIUM OXYBATE	hospitalisation	GABBR1_37
Cystatin_C	cystatin c	GABBR1	CHEMBL701	BACLOFEN	seroma	GABBR1_38
Cystatin_C	cystatin c	GABBR1	CHEMBL1200682	SODIUM OXYBATE	snoring	GABBR1_39
Cystatin_C	cystatin c	GABBR1	CHEMBL701	BACLOFEN	implant site discharge	GABBR1_4
Cystatin_C	cystatin c	GABBR1	CHEMBL701	BACLOFEN	implant site effusion	GABBR1_4
Cystatin_C	cystatin c	GABBR1	CHEMBL701	BACLOFEN	implant site erosion	GABBR1_4
Cystatin_C	cystatin c	GABBR1	CHEMBL701	BACLOFEN	implant site erythema	GABBR1_4
Cystatin_C	cystatin c	GABBR1	CHEMBL701	BACLOFEN	implant site extravasation	GABBR1_4
Cystatin_C	cystatin c	GABBR1	CHEMBL701	BACLOFEN	implant site infection	GABBR1_4
Cystatin_C	cystatin c	GABBR1	CHEMBL701	BACLOFEN	implant site swelling	GABBR1_4
Cystatin_C	cystatin c	GABBR1	CHEMBL701	BACLOFEN	medical device site infection	GABBR1_4
Cystatin_C	cystatin c	GABBR1	CHEMBL701	BACLOFEN	hyperhidrosis	GABBR1_40
Cystatin_C	cystatin c	GABBR1	CHEMBL701	BACLOFEN	diarrhoea	GABBR1_41
Cystatin_C	cystatin c	GABBR1	CHEMBL1200682	SODIUM OXYBATE	intervertebral disc protrusion	GABBR1_42
Cystatin_C	cystatin c	GABBR1	CHEMBL701	BACLOFEN	intracranial hypotension	GABBR1_43
Cystatin_C	cystatin c	GABBR1	CHEMBL701	BACLOFEN	pruritus	GABBR1_44
Cystatin_C	cystatin c	GABBR1	CHEMBL1200682	SODIUM OXYBATE	blood pressure increased	GABBR1_45
Cystatin_C	cystatin c	GABBR1	CHEMBL1200682	SODIUM OXYBATE	hypertension	GABBR1_45
Cystatin_C	cystatin c	GABBR1	CHEMBL701	BACLOFEN	infusion site mass	GABBR1_46
Cystatin_C	cystatin c	GABBR1	CHEMBL1200682	SODIUM OXYBATE	hangover	GABBR1_47
Cystatin_C	cystatin c	GABBR1	CHEMBL1200682	SODIUM OXYBATE	weight decreased	GABBR1_48
Cystatin_C	cystatin c	GABBR1	CHEMBL4594393	CALCIUM OXYBATE	weight decreased	GABBR1_48
Cystatin_C	cystatin c	GABBR1	CHEMBL4594394	MAGNESIUM OXYBATE	weight decreased	GABBR1_48
Cystatin_C	cystatin c	GABBR1	CHEMBL4594395	POTASSIUM OXYBATE	weight decreased	GABBR1_48
Cystatin_C	cystatin c	GABBR1	CHEMBL1200682	SODIUM OXYBATE	feeling drunk	GABBR1_49
Cystatin_C	cystatin c	GABBR1	CHEMBL701	BACLOFEN	cerebrospinal fluid leakage	GABBR1_5
Cystatin_C	cystatin c	GABBR1	CHEMBL701	BACLOFEN	meningitis	GABBR1_5
Cystatin_C	cystatin c	GABBR1	CHEMBL4594393	CALCIUM OXYBATE	chronic kidney disease	GABBR1_50
Cystatin_C	cystatin c	GABBR1	CHEMBL4594394	MAGNESIUM OXYBATE	chronic kidney disease	GABBR1_50
Cystatin_C	cystatin c	GABBR1	CHEMBL4594395	POTASSIUM OXYBATE	chronic kidney disease	GABBR1_50
Cystatin_C	cystatin c	GABBR1	CHEMBL701	BACLOFEN	catheter related complication	GABBR1_51
Cystatin_C	cystatin c	GABBR1	CHEMBL701	BACLOFEN	device inversion	GABBR1_52
Cystatin_C	cystatin c	GABBR1	CHEMBL701	BACLOFEN	wound dehiscence	GABBR1_53
Cystatin_C	cystatin c	GABBR1	CHEMBL701	BACLOFEN	toxicity to various agents	GABBR1_54
Cystatin_C	cystatin c	GABBR1	CHEMBL1200682	SODIUM OXYBATE	nasopharyngitis	GABBR1_55
Cystatin_C	cystatin c	GABBR1	CHEMBL701	BACLOFEN	pain	GABBR1_56
Cystatin_C	cystatin c	GABBR1	CHEMBL701	BACLOFEN	pneumonia aspiration	GABBR1_57
Cystatin_C	cystatin c	GABBR1	CHEMBL701	BACLOFEN	unresponsive to stimuli	GABBR1_58
Cystatin_C	cystatin c	GABBR1	CHEMBL701	BACLOFEN	mental status changes	GABBR1_59
Cystatin_C	cystatin c	GABBR1	CHEMBL1200682	SODIUM OXYBATE	condition aggravated	GABBR1_6
Cystatin_C	cystatin c	GABBR1	CHEMBL1200682	SODIUM OXYBATE	pre-existing condition improved	GABBR1_6
Cystatin_C	cystatin c	GABBR1	CHEMBL4594393	CALCIUM OXYBATE	pre-existing condition improved	GABBR1_6
Cystatin_C	cystatin c	GABBR1	CHEMBL4594394	MAGNESIUM OXYBATE	pre-existing condition improved	GABBR1_6
Cystatin_C	cystatin c	GABBR1	CHEMBL4594395	POTASSIUM OXYBATE	pre-existing condition improved	GABBR1_6
Cystatin_C	cystatin c	GABBR1	CHEMBL1200682	SODIUM OXYBATE	depression	GABBR1_60
Cystatin_C	cystatin c	GABBR1	CHEMBL701	BACLOFEN	clonus	GABBR1_61
Cystatin_C	cystatin c	GABBR1	CHEMBL701	BACLOFEN	device infusion issue	GABBR1_62
Cystatin_C	cystatin c	GABBR1	CHEMBL1200682	SODIUM OXYBATE	feeling abnormal	GABBR1_63
Cystatin_C	cystatin c	GABBR1	CHEMBL1200682	SODIUM OXYBATE	migraine	GABBR1_64
Cystatin_C	cystatin c	GABBR1	CHEMBL4594393	CALCIUM OXYBATE	migraine	GABBR1_64
Cystatin_C	cystatin c	GABBR1	CHEMBL4594394	MAGNESIUM OXYBATE	migraine	GABBR1_64
Cystatin_C	cystatin c	GABBR1	CHEMBL4594395	POTASSIUM OXYBATE	migraine	GABBR1_64
Cystatin_C	cystatin c	GABBR1	CHEMBL701	BACLOFEN	respiratory depression	GABBR1_65
Cystatin_C	cystatin c	GABBR1	CHEMBL1200682	SODIUM OXYBATE	disability	GABBR1_66
Cystatin_C	cystatin c	GABBR1	CHEMBL701	BACLOFEN	device battery issue	GABBR1_67
Cystatin_C	cystatin c	GABBR1	CHEMBL1200682	SODIUM OXYBATE	anxiety	GABBR1_68
Cystatin_C	cystatin c	GABBR1	CHEMBL1200682	SODIUM OXYBATE	panic attack	GABBR1_69
Cystatin_C	cystatin c	GABBR1	CHEMBL701	BACLOFEN	implant site pain	GABBR1_7
Cystatin_C	cystatin c	GABBR1	CHEMBL1200682	SODIUM OXYBATE	injection site pain	GABBR1_7
Cystatin_C	cystatin c	GABBR1	CHEMBL1200682	SODIUM OXYBATE	post-traumatic stress disorder	GABBR1_70
Cystatin_C	cystatin c	GABBR1	CHEMBL4594395	POTASSIUM OXYBATE	post-traumatic stress disorder	GABBR1_70
Cystatin_C	cystatin c	GABBR1	CHEMBL4594393	CALCIUM OXYBATE	shoulder operation	GABBR1_71
Cystatin_C	cystatin c	GABBR1	CHEMBL4594395	POTASSIUM OXYBATE	shoulder operation	GABBR1_71
Cystatin_C	cystatin c	GABBR1	CHEMBL701	BACLOFEN	device connection issue	GABBR1_8
Cystatin_C	cystatin c	GABBR1	CHEMBL701	BACLOFEN	device damage	GABBR1_8
Cystatin_C	cystatin c	GABBR1	CHEMBL4594393	CALCIUM OXYBATE	foot fracture	GABBR1_9
Cystatin_C	cystatin c	GABBR1	CHEMBL4594394	MAGNESIUM OXYBATE	foot fracture	GABBR1_9
Cystatin_C	cystatin c	GABBR1	CHEMBL4594395	POTASSIUM OXYBATE	foot fracture	GABBR1_9
Dir_bilirubin	direct bilirubin	ATP1B2	CHEMBL254219	DIGITOXIN	dizziness	ATP1B2_0
Dir_bilirubin	direct bilirubin	ATP1B2	CHEMBL254219	DIGITOXIN	syncope	ATP1B2_0
Dir_bilirubin	direct bilirubin	ATP1B2	CHEMBL1751	DIGOXIN	dizziness	ATP1B2_0
Dir_bilirubin	direct bilirubin	ATP1B2	CHEMBL1751	DIGOXIN	nausea	ATP1B2_0
Dir_bilirubin	direct bilirubin	ATP1B2	CHEMBL1751	DIGOXIN	syncope	ATP1B2_0
Dir_bilirubin	direct bilirubin	ATP1B2	CHEMBL1751	DIGOXIN	vomiting	ATP1B2_0
Dir_bilirubin	direct bilirubin	ATP1B2	CHEMBL1751	DIGOXIN	low birth weight baby	ATP1B2_1
Dir_bilirubin	direct bilirubin	ATP1B2	CHEMBL1751	DIGOXIN	premature baby	ATP1B2_1
Dir_bilirubin	direct bilirubin	ATP1B2	CHEMBL254219	DIGITOXIN	bradyarrhythmia	ATP1B2_10
Dir_bilirubin	direct bilirubin	ATP1B2	CHEMBL254219	DIGITOXIN	bradycardia	ATP1B2_10
Dir_bilirubin	direct bilirubin	ATP1B2	CHEMBL254219	DIGITOXIN	tachypnoea	ATP1B2_10
Dir_bilirubin	direct bilirubin	ATP1B2	CHEMBL1751	DIGOXIN	bradyarrhythmia	ATP1B2_10
Dir_bilirubin	direct bilirubin	ATP1B2	CHEMBL1751	DIGOXIN	bradycardia	ATP1B2_10
Dir_bilirubin	direct bilirubin	ATP1B2	CHEMBL1751	DIGOXIN	heart rate decreased	ATP1B2_10
Dir_bilirubin	direct bilirubin	ATP1B2	CHEMBL1751	DIGOXIN	sinus bradycardia	ATP1B2_10
Dir_bilirubin	direct bilirubin	ATP1B2	CHEMBL1751	DIGOXIN	torsade de pointes	ATP1B2_11
Dir_bilirubin	direct bilirubin	ATP1B2	CHEMBL254219	DIGITOXIN	hyperkalaemia	ATP1B2_12
Dir_bilirubin	direct bilirubin	ATP1B2	CHEMBL1751	DIGOXIN	blood potassium increased	ATP1B2_12
Dir_bilirubin	direct bilirubin	ATP1B2	CHEMBL1751	DIGOXIN	hyperkalaemia	ATP1B2_12
Dir_bilirubin	direct bilirubin	ATP1B2	CHEMBL1751	DIGOXIN	hypokalaemia	ATP1B2_12
Dir_bilirubin	direct bilirubin	ATP1B2	CHEMBL254219	DIGITOXIN	atrial fibrillation	ATP1B2_13
Dir_bilirubin	direct bilirubin	ATP1B2	CHEMBL254219	DIGITOXIN	atrial flutter	ATP1B2_13
Dir_bilirubin	direct bilirubin	ATP1B2	CHEMBL1751	DIGOXIN	atrial fibrillation	ATP1B2_13
Dir_bilirubin	direct bilirubin	ATP1B2	CHEMBL1751	DIGOXIN	atrial flutter	ATP1B2_13
Dir_bilirubin	direct bilirubin	ATP1B2	CHEMBL1751	DIGOXIN	cardiac arrest	ATP1B2_14
Dir_bilirubin	direct bilirubin	ATP1B2	CHEMBL254219	DIGITOXIN	condition aggravated	ATP1B2_15
Dir_bilirubin	direct bilirubin	ATP1B2	CHEMBL254219	DIGITOXIN	general physical health deterioration	ATP1B2_15
Dir_bilirubin	direct bilirubin	ATP1B2	CHEMBL254219	DIGITOXIN	tachycardia	ATP1B2_16
Dir_bilirubin	direct bilirubin	ATP1B2	CHEMBL1751	DIGOXIN	supraventricular tachycardia	ATP1B2_16
Dir_bilirubin	direct bilirubin	ATP1B2	CHEMBL1751	DIGOXIN	atrial tachycardia	ATP1B2_16
Dir_bilirubin	direct bilirubin	ATP1B2	CHEMBL1751	DIGOXIN	ventricular tachycardia	ATP1B2_16
Dir_bilirubin	direct bilirubin	ATP1B2	CHEMBL254219	DIGITOXIN	oligohydramnios	ATP1B2_17
Dir_bilirubin	direct bilirubin	ATP1B2	CHEMBL254219	DIGITOXIN	oliguria	ATP1B2_17
Dir_bilirubin	direct bilirubin	ATP1B2	CHEMBL254219	DIGITOXIN	potter's syndrome	ATP1B2_18
Dir_bilirubin	direct bilirubin	ATP1B2	CHEMBL1751	DIGOXIN	pharmaceutical product complaint	ATP1B2_19
Dir_bilirubin	direct bilirubin	ATP1B2	CHEMBL1751	DIGOXIN	anorexia	ATP1B2_2
Dir_bilirubin	direct bilirubin	ATP1B2	CHEMBL1751	DIGOXIN	decreased appetite	ATP1B2_2
Dir_bilirubin	direct bilirubin	ATP1B2	CHEMBL1751	DIGOXIN	dehydration	ATP1B2_2
Dir_bilirubin	direct bilirubin	ATP1B2	CHEMBL1751	DIGOXIN	venous pressure jugular increased	ATP1B2_20
Dir_bilirubin	direct bilirubin	ATP1B2	CHEMBL1751	DIGOXIN	drug toxicity	ATP1B2_21
Dir_bilirubin	direct bilirubin	ATP1B2	CHEMBL1751	DIGOXIN	therapeutic agent toxicity	ATP1B2_21
Dir_bilirubin	direct bilirubin	ATP1B2	CHEMBL1751	DIGOXIN	toxicity to various agents	ATP1B2_21
Dir_bilirubin	direct bilirubin	ATP1B2	CHEMBL254219	DIGITOXIN	oedema peripheral	ATP1B2_22
Dir_bilirubin	direct bilirubin	ATP1B2	CHEMBL254219	DIGITOXIN	pulmonary oedema	ATP1B2_22
Dir_bilirubin	direct bilirubin	ATP1B2	CHEMBL254219	DIGITOXIN	sars-cov-2 antibody test positive	ATP1B2_23
Dir_bilirubin	direct bilirubin	ATP1B2	CHEMBL1751	DIGOXIN	international normalised ratio increased	ATP1B2_24
Dir_bilirubin	direct bilirubin	ATP1B2	CHEMBL1751	DIGOXIN	dissociation	ATP1B2_25
Dir_bilirubin	direct bilirubin	ATP1B2	CHEMBL254219	DIGITOXIN	therapeutic drug monitoring analysis not performed	ATP1B2_26
Dir_bilirubin	direct bilirubin	ATP1B2	CHEMBL1751	DIGOXIN	drug interaction	ATP1B2_27
Dir_bilirubin	direct bilirubin	ATP1B2	CHEMBL254219	DIGITOXIN	renal cyst haemorrhage	ATP1B2_28
Dir_bilirubin	direct bilirubin	ATP1B2	CHEMBL254219	DIGITOXIN	petechiae	ATP1B2_29
Dir_bilirubin	direct bilirubin	ATP1B2	CHEMBL254219	DIGITOXIN	arrhythmia	ATP1B2_3
Dir_bilirubin	direct bilirubin	ATP1B2	CHEMBL254219	DIGITOXIN	palpitations	ATP1B2_3
Dir_bilirubin	direct bilirubin	ATP1B2	CHEMBL254219	DIGITOXIN	ventricular arrhythmia	ATP1B2_3
Dir_bilirubin	direct bilirubin	ATP1B2	CHEMBL1751	DIGOXIN	arrhythmia	ATP1B2_3
Dir_bilirubin	direct bilirubin	ATP1B2	CHEMBL254219	DIGITOXIN	asthenia	ATP1B2_30
Dir_bilirubin	direct bilirubin	ATP1B2	CHEMBL1751	DIGOXIN	asthenia	ATP1B2_30
Dir_bilirubin	direct bilirubin	ATP1B2	CHEMBL1751	DIGOXIN	pain	ATP1B2_31
Dir_bilirubin	direct bilirubin	ATP1B2	CHEMBL1751	DIGOXIN	injection site pain	ATP1B2_32
Dir_bilirubin	direct bilirubin	ATP1B2	CHEMBL254219	DIGITOXIN	dyspnoea	ATP1B2_33
Dir_bilirubin	direct bilirubin	ATP1B2	CHEMBL1751	DIGOXIN	dyspnoea	ATP1B2_33
Dir_bilirubin	direct bilirubin	ATP1B2	CHEMBL1751	DIGOXIN	orthopnoea	ATP1B2_33
Dir_bilirubin	direct bilirubin	ATP1B2	CHEMBL1751	DIGOXIN	ventricular extrasystoles	ATP1B2_34
Dir_bilirubin	direct bilirubin	ATP1B2	CHEMBL254219	DIGITOXIN	intraductal papillary mucinous neoplasm	ATP1B2_35
Dir_bilirubin	direct bilirubin	ATP1B2	CHEMBL1751	DIGOXIN	atrioventricular block	ATP1B2_36
Dir_bilirubin	direct bilirubin	ATP1B2	CHEMBL1751	DIGOXIN	atrioventricular block complete	ATP1B2_36
Dir_bilirubin	direct bilirubin	ATP1B2	CHEMBL1751	DIGOXIN	atrioventricular block first degree	ATP1B2_36
Dir_bilirubin	direct bilirubin	ATP1B2	CHEMBL1751	DIGOXIN	atrioventricular block second degree	ATP1B2_36
Dir_bilirubin	direct bilirubin	ATP1B2	CHEMBL254219	DIGITOXIN	large intestine polyp	ATP1B2_37
Dir_bilirubin	direct bilirubin	ATP1B2	CHEMBL254219	DIGITOXIN	nikolsky's sign	ATP1B2_38
Dir_bilirubin	direct bilirubin	ATP1B2	CHEMBL254219	DIGITOXIN	vascular anastomotic haemorrhage	ATP1B2_39
Dir_bilirubin	direct bilirubin	ATP1B2	CHEMBL1751	DIGOXIN	nodal arrhythmia	ATP1B2_4
Dir_bilirubin	direct bilirubin	ATP1B2	CHEMBL1751	DIGOXIN	nodal rhythm	ATP1B2_4
Dir_bilirubin	direct bilirubin	ATP1B2	CHEMBL1751	DIGOXIN	sinus node dysfunction	ATP1B2_4
Dir_bilirubin	direct bilirubin	ATP1B2	CHEMBL1751	DIGOXIN	electrocardiogram abnormal	ATP1B2_40
Dir_bilirubin	direct bilirubin	ATP1B2	CHEMBL254219	DIGITOXIN	delayed graft function	ATP1B2_41
Dir_bilirubin	direct bilirubin	ATP1B2	CHEMBL254219	DIGITOXIN	pallor	ATP1B2_42
Dir_bilirubin	direct bilirubin	ATP1B2	CHEMBL254219	DIGITOXIN	fall	ATP1B2_43
Dir_bilirubin	direct bilirubin	ATP1B2	CHEMBL1751	DIGOXIN	cardiac murmur	ATP1B2_44
Dir_bilirubin	direct bilirubin	ATP1B2	CHEMBL254219	DIGITOXIN	diverticulum intestinal	ATP1B2_45
Dir_bilirubin	direct bilirubin	ATP1B2	CHEMBL254219	DIGITOXIN	wound	ATP1B2_46
Dir_bilirubin	direct bilirubin	ATP1B2	CHEMBL254219	DIGITOXIN	carotid arteriosclerosis	ATP1B2_47
Dir_bilirubin	direct bilirubin	ATP1B2	CHEMBL254219	DIGITOXIN	aortic dilatation	ATP1B2_48
Dir_bilirubin	direct bilirubin	ATP1B2	CHEMBL254219	DIGITOXIN	electrocardiogram qt prolonged	ATP1B2_49
Dir_bilirubin	direct bilirubin	ATP1B2	CHEMBL1751	DIGOXIN	electrocardiogram qt prolonged	ATP1B2_49
Dir_bilirubin	direct bilirubin	ATP1B2	CHEMBL1751	DIGOXIN	blood creatinine increased	ATP1B2_5
Dir_bilirubin	direct bilirubin	ATP1B2	CHEMBL1751	DIGOXIN	blood urea increased	ATP1B2_5
Dir_bilirubin	direct bilirubin	ATP1B2	CHEMBL1751	DIGOXIN	confusional state	ATP1B2_50
Dir_bilirubin	direct bilirubin	ATP1B2	CHEMBL254219	DIGITOXIN	vena cava injury	ATP1B2_51
Dir_bilirubin	direct bilirubin	ATP1B2	CHEMBL254219	DIGITOXIN	rash papular	ATP1B2_52
Dir_bilirubin	direct bilirubin	ATP1B2	CHEMBL254219	DIGITOXIN	bacterial infection	ATP1B2_53
Dir_bilirubin	direct bilirubin	ATP1B2	CHEMBL254219	DIGITOXIN	blister	ATP1B2_54
Dir_bilirubin	direct bilirubin	ATP1B2	CHEMBL254219	DIGITOXIN	anaemia	ATP1B2_55
Dir_bilirubin	direct bilirubin	ATP1B2	CHEMBL254219	DIGITOXIN	haematoma	ATP1B2_56
Dir_bilirubin	direct bilirubin	ATP1B2	CHEMBL254219	DIGITOXIN	gait inability	ATP1B2_57
Dir_bilirubin	direct bilirubin	ATP1B2	CHEMBL254219	DIGITOXIN	dermatitis	ATP1B2_58
Dir_bilirubin	direct bilirubin	ATP1B2	CHEMBL254219	DIGITOXIN	flatulence	ATP1B2_59
Dir_bilirubin	direct bilirubin	ATP1B2	CHEMBL254219	DIGITOXIN	cardiac failure	ATP1B2_6
Dir_bilirubin	direct bilirubin	ATP1B2	CHEMBL1751	DIGOXIN	left ventricular dysfunction	ATP1B2_6
Dir_bilirubin	direct bilirubin	ATP1B2	CHEMBL1751	DIGOXIN	left ventricular failure	ATP1B2_6
Dir_bilirubin	direct bilirubin	ATP1B2	CHEMBL1751	DIGOXIN	cardiac failure	ATP1B2_6
Dir_bilirubin	direct bilirubin	ATP1B2	CHEMBL254219	DIGITOXIN	gastric ph increased	ATP1B2_60
Dir_bilirubin	direct bilirubin	ATP1B2	CHEMBL254219	DIGITOXIN	hysterectomy	ATP1B2_61
Dir_bilirubin	direct bilirubin	ATP1B2	CHEMBL254219	DIGITOXIN	rash macular	ATP1B2_62
Dir_bilirubin	direct bilirubin	ATP1B2	CHEMBL1751	DIGOXIN	bundle branch block left	ATP1B2_63
Dir_bilirubin	direct bilirubin	ATP1B2	CHEMBL254219	DIGITOXIN	restlessness	ATP1B2_64
Dir_bilirubin	direct bilirubin	ATP1B2	CHEMBL254219	DIGITOXIN	hypotension	ATP1B2_65
Dir_bilirubin	direct bilirubin	ATP1B2	CHEMBL1751	DIGOXIN	hypotension	ATP1B2_65
Dir_bilirubin	direct bilirubin	ATP1B2	CHEMBL1751	DIGOXIN	electrocardiogram st segment depression	ATP1B2_66
Dir_bilirubin	direct bilirubin	ATP1B2	CHEMBL1751	DIGOXIN	xanthopsia	ATP1B2_67
Dir_bilirubin	direct bilirubin	ATP1B2	CHEMBL254219	DIGITOXIN	electrolyte imbalance	ATP1B2_68
Dir_bilirubin	direct bilirubin	ATP1B2	CHEMBL254219	DIGITOXIN	rectal prolapse	ATP1B2_69
Dir_bilirubin	direct bilirubin	ATP1B2	CHEMBL254219	DIGITOXIN	stevens-johnson syndrome	ATP1B2_7
Dir_bilirubin	direct bilirubin	ATP1B2	CHEMBL254219	DIGITOXIN	toxic epidermal necrolysis	ATP1B2_7
Dir_bilirubin	direct bilirubin	ATP1B2	CHEMBL254219	DIGITOXIN	acute kidney injury	ATP1B2_8
Dir_bilirubin	direct bilirubin	ATP1B2	CHEMBL1751	DIGOXIN	acute kidney injury	ATP1B2_8
Dir_bilirubin	direct bilirubin	ATP1B2	CHEMBL1751	DIGOXIN	renal failure	ATP1B2_8
Dir_bilirubin	direct bilirubin	ATP1B2	CHEMBL1751	DIGOXIN	renal failure acute	ATP1B2_8
Dir_bilirubin	direct bilirubin	ATP1B2	CHEMBL1751	DIGOXIN	renal impairment	ATP1B2_8
Dir_bilirubin	direct bilirubin	ATP1B2	CHEMBL254219	DIGITOXIN	medication monitoring error	ATP1B2_9
Dir_bilirubin	direct bilirubin	ATP1B2	CHEMBL254219	DIGITOXIN	product monitoring error	ATP1B2_9
Dir_bilirubin	direct bilirubin	FGFR2	CHEMBL1201821	PALIFERMIN	dermatitis exfoliative	FGFR2_0
Dir_bilirubin	direct bilirubin	FGFR2	CHEMBL1201821	PALIFERMIN	skin exfoliation	FGFR2_0
Dir_bilirubin	direct bilirubin	FGFR2	CHEMBL1946170	REGORAFENIB	skin exfoliation	FGFR2_0
Dir_bilirubin	direct bilirubin	FGFR2	CHEMBL3545376	ERDAFITINIB	xeroderma	FGFR2_0
Dir_bilirubin	direct bilirubin	FGFR2	CHEMBL1946170	REGORAFENIB	metastases to liver	FGFR2_1
Dir_bilirubin	direct bilirubin	FGFR2	CHEMBL1946170	REGORAFENIB	metastases to lung	FGFR2_1
Dir_bilirubin	direct bilirubin	FGFR2	CHEMBL3545376	ERDAFITINIB	metastatic neoplasm	FGFR2_1
Dir_bilirubin	direct bilirubin	FGFR2	CHEMBL1201821	PALIFERMIN	chronic graft versus host disease in liver	FGFR2_10
Dir_bilirubin	direct bilirubin	FGFR2	CHEMBL1201821	PALIFERMIN	chronic graft versus host disease in skin	FGFR2_10
Dir_bilirubin	direct bilirubin	FGFR2	CHEMBL1201821	PALIFERMIN	graft versus host disease	FGFR2_10
Dir_bilirubin	direct bilirubin	FGFR2	CHEMBL1946170	REGORAFENIB	colon cancer	FGFR2_11
Dir_bilirubin	direct bilirubin	FGFR2	CHEMBL1946170	REGORAFENIB	colon cancer metastatic	FGFR2_11
Dir_bilirubin	direct bilirubin	FGFR2	CHEMBL1946170	REGORAFENIB	colorectal cancer	FGFR2_11
Dir_bilirubin	direct bilirubin	FGFR2	CHEMBL1946170	REGORAFENIB	colorectal cancer metastatic	FGFR2_11
Dir_bilirubin	direct bilirubin	FGFR2	CHEMBL1201821	PALIFERMIN	paraesthesia oral	FGFR2_12
Dir_bilirubin	direct bilirubin	FGFR2	CHEMBL1201821	PALIFERMIN	stomatitis	FGFR2_12
Dir_bilirubin	direct bilirubin	FGFR2	CHEMBL1946170	REGORAFENIB	oral pain	FGFR2_12
Dir_bilirubin	direct bilirubin	FGFR2	CHEMBL1946170	REGORAFENIB	stomatitis	FGFR2_12
Dir_bilirubin	direct bilirubin	FGFR2	CHEMBL3545376	ERDAFITINIB	stomatitis	FGFR2_12
Dir_bilirubin	direct bilirubin	FGFR2	CHEMBL1201821	PALIFERMIN	oedema	FGFR2_13
Dir_bilirubin	direct bilirubin	FGFR2	CHEMBL1201821	PALIFERMIN	oedema mucosal	FGFR2_13
Dir_bilirubin	direct bilirubin	FGFR2	CHEMBL1201821	PALIFERMIN	oedema peripheral	FGFR2_13
Dir_bilirubin	direct bilirubin	FGFR2	CHEMBL1201821	PALIFERMIN	skin oedema	FGFR2_13
Dir_bilirubin	direct bilirubin	FGFR2	CHEMBL1201821	PALIFERMIN	febrile neutropenia	FGFR2_14
Dir_bilirubin	direct bilirubin	FGFR2	CHEMBL1201821	PALIFERMIN	leukopenia	FGFR2_14
Dir_bilirubin	direct bilirubin	FGFR2	CHEMBL1201821	PALIFERMIN	neutropenia	FGFR2_14
Dir_bilirubin	direct bilirubin	FGFR2	CHEMBL1834657	INFIGRATINIB PHOSPHATE	hyperphosphataemia	FGFR2_15
Dir_bilirubin	direct bilirubin	FGFR2	CHEMBL1852688	INFIGRATINIB	hyperphosphataemia	FGFR2_15
Dir_bilirubin	direct bilirubin	FGFR2	CHEMBL3545376	ERDAFITINIB	blood phosphorus increased	FGFR2_15
Dir_bilirubin	direct bilirubin	FGFR2	CHEMBL3545376	ERDAFITINIB	hyperphosphataemia	FGFR2_15
Dir_bilirubin	direct bilirubin	FGFR2	CHEMBL1946170	REGORAFENIB	constipation	FGFR2_16
Dir_bilirubin	direct bilirubin	FGFR2	CHEMBL1946170	REGORAFENIB	diarrhoea	FGFR2_16
Dir_bilirubin	direct bilirubin	FGFR2	CHEMBL3039504	NINTEDANIB ESYLATE	constipation	FGFR2_16
Dir_bilirubin	direct bilirubin	FGFR2	CHEMBL3039504	NINTEDANIB ESYLATE	diarrhoea	FGFR2_16
Dir_bilirubin	direct bilirubin	FGFR2	CHEMBL3545376	ERDAFITINIB	diarrhoea	FGFR2_16
Dir_bilirubin	direct bilirubin	FGFR2	CHEMBL3545376	ERDAFITINIB	oral candidiasis	FGFR2_17
Dir_bilirubin	direct bilirubin	FGFR2	CHEMBL3545376	ERDAFITINIB	disease progression	FGFR2_18
Dir_bilirubin	direct bilirubin	FGFR2	CHEMBL1946170	REGORAFENIB	dry mouth	FGFR2_19
Dir_bilirubin	direct bilirubin	FGFR2	CHEMBL1946170	REGORAFENIB	dry skin	FGFR2_19
Dir_bilirubin	direct bilirubin	FGFR2	CHEMBL3545376	ERDAFITINIB	dry eye	FGFR2_19
Dir_bilirubin	direct bilirubin	FGFR2	CHEMBL3545376	ERDAFITINIB	dry mouth	FGFR2_19
Dir_bilirubin	direct bilirubin	FGFR2	CHEMBL3545376	ERDAFITINIB	xerophthalmia	FGFR2_19
Dir_bilirubin	direct bilirubin	FGFR2	CHEMBL1201821	PALIFERMIN	dysaesthesia	FGFR2_2
Dir_bilirubin	direct bilirubin	FGFR2	CHEMBL1201821	PALIFERMIN	dysgeusia	FGFR2_2
Dir_bilirubin	direct bilirubin	FGFR2	CHEMBL3545376	ERDAFITINIB	taste disorder	FGFR2_2
Dir_bilirubin	direct bilirubin	FGFR2	CHEMBL3039504	NINTEDANIB ESYLATE	idiopathic pulmonary fibrosis	FGFR2_20
Dir_bilirubin	direct bilirubin	FGFR2	CHEMBL3039504	NINTEDANIB ESYLATE	interstitial lung disease	FGFR2_20
Dir_bilirubin	direct bilirubin	FGFR2	CHEMBL3701238	FUTIBATINIB	bile duct obstruction	FGFR2_21
Dir_bilirubin	direct bilirubin	FGFR2	CHEMBL3039504	NINTEDANIB ESYLATE	intestinal ischaemia	FGFR2_22
Dir_bilirubin	direct bilirubin	FGFR2	CHEMBL3545376	ERDAFITINIB	eye disorder	FGFR2_23
Dir_bilirubin	direct bilirubin	FGFR2	CHEMBL1201821	PALIFERMIN	swollen tongue	FGFR2_24
Dir_bilirubin	direct bilirubin	FGFR2	CHEMBL1201821	PALIFERMIN	tongue oedema	FGFR2_24
Dir_bilirubin	direct bilirubin	FGFR2	CHEMBL1201821	PALIFERMIN	tongue ulceration	FGFR2_24
Dir_bilirubin	direct bilirubin	FGFR2	CHEMBL3545376	ERDAFITINIB	detachment of retinal pigment epithelium	FGFR2_25
Dir_bilirubin	direct bilirubin	FGFR2	CHEMBL3545376	ERDAFITINIB	retinal detachment	FGFR2_25
Dir_bilirubin	direct bilirubin	FGFR2	CHEMBL3545376	ERDAFITINIB	hepatic enzyme	FGFR2_26
Dir_bilirubin	direct bilirubin	FGFR2	CHEMBL3545376	ERDAFITINIB	scrotal dermatitis	FGFR2_27
Dir_bilirubin	direct bilirubin	FGFR2	CHEMBL1946170	REGORAFENIB	nausea	FGFR2_28
Dir_bilirubin	direct bilirubin	FGFR2	CHEMBL3039504	NINTEDANIB ESYLATE	nausea	FGFR2_28
Dir_bilirubin	direct bilirubin	FGFR2	CHEMBL3039504	NINTEDANIB ESYLATE	vomiting	FGFR2_28
Dir_bilirubin	direct bilirubin	FGFR2	CHEMBL1946170	REGORAFENIB	carcinoembryonic antigen increased	FGFR2_29
Dir_bilirubin	direct bilirubin	FGFR2	CHEMBL1946170	REGORAFENIB	tumour marker increased	FGFR2_29
Dir_bilirubin	direct bilirubin	FGFR2	CHEMBL1201821	PALIFERMIN	erythema	FGFR2_3
Dir_bilirubin	direct bilirubin	FGFR2	CHEMBL1201821	PALIFERMIN	pruritus	FGFR2_3
Dir_bilirubin	direct bilirubin	FGFR2	CHEMBL1201821	PALIFERMIN	rash	FGFR2_3
Dir_bilirubin	direct bilirubin	FGFR2	CHEMBL1201821	PALIFERMIN	rash erythematous	FGFR2_3
Dir_bilirubin	direct bilirubin	FGFR2	CHEMBL1946170	REGORAFENIB	erythema	FGFR2_3
Dir_bilirubin	direct bilirubin	FGFR2	CHEMBL1946170	REGORAFENIB	rash	FGFR2_3
Dir_bilirubin	direct bilirubin	FGFR2	CHEMBL3545376	ERDAFITINIB	eczema	FGFR2_3
Dir_bilirubin	direct bilirubin	FGFR2	CHEMBL1946170	REGORAFENIB	fatigue	FGFR2_30
Dir_bilirubin	direct bilirubin	FGFR2	CHEMBL1946170	REGORAFENIB	asthenia	FGFR2_30
Dir_bilirubin	direct bilirubin	FGFR2	CHEMBL3545376	ERDAFITINIB	nail pterygium	FGFR2_31
Dir_bilirubin	direct bilirubin	FGFR2	CHEMBL3545376	ERDAFITINIB	vulvovaginal mycotic infection	FGFR2_32
Dir_bilirubin	direct bilirubin	FGFR2	CHEMBL1201821	PALIFERMIN	rash maculo-papular	FGFR2_33
Dir_bilirubin	direct bilirubin	FGFR2	CHEMBL1201821	PALIFERMIN	rash papular	FGFR2_33
Dir_bilirubin	direct bilirubin	FGFR2	CHEMBL1201821	PALIFERMIN	face oedema	FGFR2_34
Dir_bilirubin	direct bilirubin	FGFR2	CHEMBL1201821	PALIFERMIN	periorbital oedema	FGFR2_34
Dir_bilirubin	direct bilirubin	FGFR2	CHEMBL3039504	NINTEDANIB ESYLATE	rectal haemorrhage	FGFR2_35
Dir_bilirubin	direct bilirubin	FGFR2	CHEMBL3545376	ERDAFITINIB	calciphylaxis	FGFR2_36
Dir_bilirubin	direct bilirubin	FGFR2	CHEMBL3039504	NINTEDANIB ESYLATE	drug hypersensitivity	FGFR2_37
Dir_bilirubin	direct bilirubin	FGFR2	CHEMBL3039504	NINTEDANIB ESYLATE	liver injury	FGFR2_38
Dir_bilirubin	direct bilirubin	FGFR2	CHEMBL3701238	FUTIBATINIB	non-cardiac chest pain	FGFR2_39
Dir_bilirubin	direct bilirubin	FGFR2	CHEMBL1946170	REGORAFENIB	blood pressure increased	FGFR2_4
Dir_bilirubin	direct bilirubin	FGFR2	CHEMBL1946170	REGORAFENIB	hypertension	FGFR2_4
Dir_bilirubin	direct bilirubin	FGFR2	CHEMBL3039504	NINTEDANIB ESYLATE	pulmonary hypertension	FGFR2_4
Dir_bilirubin	direct bilirubin	FGFR2	CHEMBL1834657	INFIGRATINIB PHOSPHATE	biliary abscess	FGFR2_40
Dir_bilirubin	direct bilirubin	FGFR2	CHEMBL1852688	INFIGRATINIB	biliary abscess	FGFR2_40
Dir_bilirubin	direct bilirubin	FGFR2	CHEMBL3039504	NINTEDANIB ESYLATE	hepatic enzyme increased	FGFR2_41
Dir_bilirubin	direct bilirubin	FGFR2	CHEMBL1201821	PALIFERMIN	paraesthesia of genital female	FGFR2_42
Dir_bilirubin	direct bilirubin	FGFR2	CHEMBL3545376	ERDAFITINIB	hair growth abnormal	FGFR2_43
Dir_bilirubin	direct bilirubin	FGFR2	CHEMBL3039504	NINTEDANIB ESYLATE	dyspnoea	FGFR2_44
Dir_bilirubin	direct bilirubin	FGFR2	CHEMBL1946170	REGORAFENIB	gait disturbance	FGFR2_45
Dir_bilirubin	direct bilirubin	FGFR2	CHEMBL1946170	REGORAFENIB	pyrexia	FGFR2_46
Dir_bilirubin	direct bilirubin	FGFR2	CHEMBL3039504	NINTEDANIB ESYLATE	flatulence	FGFR2_47
Dir_bilirubin	direct bilirubin	FGFR2	CHEMBL4297522	PEMIGATINIB	hospice care	FGFR2_48
Dir_bilirubin	direct bilirubin	FGFR2	CHEMBL3039504	NINTEDANIB ESYLATE	forced vital capacity decreased	FGFR2_49
Dir_bilirubin	direct bilirubin	FGFR2	CHEMBL3039504	NINTEDANIB ESYLATE	pulmonary function test decreased	FGFR2_49
Dir_bilirubin	direct bilirubin	FGFR2	CHEMBL3545376	ERDAFITINIB	arthritis bacterial	FGFR2_5
Dir_bilirubin	direct bilirubin	FGFR2	CHEMBL3545376	ERDAFITINIB	osteomyelitis	FGFR2_5
Dir_bilirubin	direct bilirubin	FGFR2	CHEMBL1946170	REGORAFENIB	alpha 1 foetoprotein increased	FGFR2_50
Dir_bilirubin	direct bilirubin	FGFR2	CHEMBL1201821	PALIFERMIN	neutropenic colitis	FGFR2_51
Dir_bilirubin	direct bilirubin	FGFR2	CHEMBL1201821	PALIFERMIN	salivary hypersecretion	FGFR2_52
Dir_bilirubin	direct bilirubin	FGFR2	CHEMBL1946170	REGORAFENIB	gastrointestinal stromal tumour	FGFR2_53
Dir_bilirubin	direct bilirubin	FGFR2	CHEMBL1201821	PALIFERMIN	capillary leak syndrome	FGFR2_54
Dir_bilirubin	direct bilirubin	FGFR2	CHEMBL1946170	REGORAFENIB	hyperkeratosis	FGFR2_55
Dir_bilirubin	direct bilirubin	FGFR2	CHEMBL3039504	NINTEDANIB ESYLATE	oxygen saturation decreased	FGFR2_56
Dir_bilirubin	direct bilirubin	FGFR2	CHEMBL1946170	REGORAFENIB	pain in extremity	FGFR2_57
Dir_bilirubin	direct bilirubin	FGFR2	CHEMBL1201821	PALIFERMIN	oral mucosal discolouration	FGFR2_58
Dir_bilirubin	direct bilirubin	FGFR2	CHEMBL1201821	PALIFERMIN	skin discolouration	FGFR2_58
Dir_bilirubin	direct bilirubin	FGFR2	CHEMBL1946170	REGORAFENIB	ascites	FGFR2_59
Dir_bilirubin	direct bilirubin	FGFR2	CHEMBL1946170	REGORAFENIB	hepatic encephalopathy	FGFR2_6
Dir_bilirubin	direct bilirubin	FGFR2	CHEMBL1946170	REGORAFENIB	hepatic function abnormal	FGFR2_6
Dir_bilirubin	direct bilirubin	FGFR2	CHEMBL3039504	NINTEDANIB ESYLATE	liver disorder	FGFR2_6
Dir_bilirubin	direct bilirubin	FGFR2	CHEMBL1201821	PALIFERMIN	petechiae	FGFR2_60
Dir_bilirubin	direct bilirubin	FGFR2	CHEMBL1201821	PALIFERMIN	embolism	FGFR2_61
Dir_bilirubin	direct bilirubin	FGFR2	CHEMBL1201821	PALIFERMIN	pulmonary embolism	FGFR2_61
Dir_bilirubin	direct bilirubin	FGFR2	CHEMBL3039504	NINTEDANIB ESYLATE	pulmonary embolism	FGFR2_61
Dir_bilirubin	direct bilirubin	FGFR2	CHEMBL3545376	ERDAFITINIB	chorioretinopathy	FGFR2_62
Dir_bilirubin	direct bilirubin	FGFR2	CHEMBL3039504	NINTEDANIB ESYLATE	lung transplant	FGFR2_63
Dir_bilirubin	direct bilirubin	FGFR2	CHEMBL1201821	PALIFERMIN	joint contracture	FGFR2_64
Dir_bilirubin	direct bilirubin	FGFR2	CHEMBL1946170	REGORAFENIB	blood bilirubin increased	FGFR2_65
Dir_bilirubin	direct bilirubin	FGFR2	CHEMBL1201821	PALIFERMIN	tachycardia	FGFR2_66
Dir_bilirubin	direct bilirubin	FGFR2	CHEMBL3039504	NINTEDANIB ESYLATE	cough	FGFR2_67
Dir_bilirubin	direct bilirubin	FGFR2	CHEMBL3039504	NINTEDANIB ESYLATE	productive cough	FGFR2_67
Dir_bilirubin	direct bilirubin	FGFR2	CHEMBL1201821	PALIFERMIN	mucosal inflammation	FGFR2_68
Dir_bilirubin	direct bilirubin	FGFR2	CHEMBL1946170	REGORAFENIB	mucosal inflammation	FGFR2_68
Dir_bilirubin	direct bilirubin	FGFR2	CHEMBL3545376	ERDAFITINIB	mucosal inflammation	FGFR2_68
Dir_bilirubin	direct bilirubin	FGFR2	CHEMBL3039504	NINTEDANIB ESYLATE	pneumothorax	FGFR2_69
Dir_bilirubin	direct bilirubin	FGFR2	CHEMBL1946170	REGORAFENIB	hepatocellular carcinoma	FGFR2_7
Dir_bilirubin	direct bilirubin	FGFR2	CHEMBL3701238	FUTIBATINIB	cholangiocarcinoma	FGFR2_7
Dir_bilirubin	direct bilirubin	FGFR2	CHEMBL1946170	REGORAFENIB	abdominal pain	FGFR2_70
Dir_bilirubin	direct bilirubin	FGFR2	CHEMBL1946170	REGORAFENIB	abdominal pain upper	FGFR2_70
Dir_bilirubin	direct bilirubin	FGFR2	CHEMBL3039504	NINTEDANIB ESYLATE	abdominal discomfort	FGFR2_70
Dir_bilirubin	direct bilirubin	FGFR2	CHEMBL3039504	NINTEDANIB ESYLATE	abdominal pain upper	FGFR2_70
Dir_bilirubin	direct bilirubin	FGFR2	CHEMBL3039504	NINTEDANIB ESYLATE	epistaxis	FGFR2_71
Dir_bilirubin	direct bilirubin	FGFR2	CHEMBL1201821	PALIFERMIN	skin hyperpigmentation	FGFR2_72
Dir_bilirubin	direct bilirubin	FGFR2	CHEMBL1201821	PALIFERMIN	palmar-plantar erythrodysaesthesia syndrome	FGFR2_73
Dir_bilirubin	direct bilirubin	FGFR2	CHEMBL1946170	REGORAFENIB	palmar-plantar erythrodysaesthesia syndrome	FGFR2_73
Dir_bilirubin	direct bilirubin	FGFR2	CHEMBL1946170	REGORAFENIB	skin toxicity	FGFR2_74
Dir_bilirubin	direct bilirubin	FGFR2	CHEMBL1201821	PALIFERMIN	tongue disorder	FGFR2_75
Dir_bilirubin	direct bilirubin	FGFR2	CHEMBL1201821	PALIFERMIN	sepsis	FGFR2_76
Dir_bilirubin	direct bilirubin	FGFR2	CHEMBL1201821	PALIFERMIN	scleroderma	FGFR2_77
Dir_bilirubin	direct bilirubin	FGFR2	CHEMBL1946170	REGORAFENIB	dysphonia	FGFR2_78
Dir_bilirubin	direct bilirubin	FGFR2	CHEMBL1201821	PALIFERMIN	cytomegalovirus viraemia	FGFR2_79
Dir_bilirubin	direct bilirubin	FGFR2	CHEMBL3545376	ERDAFITINIB	nail discolouration	FGFR2_8
Dir_bilirubin	direct bilirubin	FGFR2	CHEMBL3545376	ERDAFITINIB	nail disorder	FGFR2_8
Dir_bilirubin	direct bilirubin	FGFR2	CHEMBL3545376	ERDAFITINIB	nail toxicity	FGFR2_8
Dir_bilirubin	direct bilirubin	FGFR2	CHEMBL3545376	ERDAFITINIB	onycholysis	FGFR2_8
Dir_bilirubin	direct bilirubin	FGFR2	CHEMBL3545376	ERDAFITINIB	onychomadesis	FGFR2_8
Dir_bilirubin	direct bilirubin	FGFR2	CHEMBL1201821	PALIFERMIN	blister	FGFR2_80
Dir_bilirubin	direct bilirubin	FGFR2	CHEMBL1946170	REGORAFENIB	blister	FGFR2_80
Dir_bilirubin	direct bilirubin	FGFR2	CHEMBL1946170	REGORAFENIB	neuropathy peripheral	FGFR2_81
Dir_bilirubin	direct bilirubin	FGFR2	CHEMBL1946170	REGORAFENIB	exercise tolerance decreased	FGFR2_82
Dir_bilirubin	direct bilirubin	FGFR2	CHEMBL1946170	REGORAFENIB	skin fissures	FGFR2_83
Dir_bilirubin	direct bilirubin	FGFR2	CHEMBL1946170	REGORAFENIB	hospitalisation	FGFR2_84
Dir_bilirubin	direct bilirubin	FGFR2	CHEMBL1201821	PALIFERMIN	anorexia	FGFR2_9
Dir_bilirubin	direct bilirubin	FGFR2	CHEMBL1201821	PALIFERMIN	malnutrition	FGFR2_9
Dir_bilirubin	direct bilirubin	FGFR2	CHEMBL1946170	REGORAFENIB	decreased appetite	FGFR2_9
Dir_bilirubin	direct bilirubin	FGFR2	CHEMBL1946170	REGORAFENIB	dehydration	FGFR2_9
Dir_bilirubin	direct bilirubin	FGFR2	CHEMBL1946170	REGORAFENIB	weight decreased	FGFR2_9
Dir_bilirubin	direct bilirubin	FGFR2	CHEMBL3039504	NINTEDANIB ESYLATE	abnormal loss of weight	FGFR2_9
Dir_bilirubin	direct bilirubin	FGFR2	CHEMBL3039504	NINTEDANIB ESYLATE	decreased appetite	FGFR2_9
Dir_bilirubin	direct bilirubin	FGFR2	CHEMBL3039504	NINTEDANIB ESYLATE	weight decreased	FGFR2_9
Dir_bilirubin	direct bilirubin	PCSK9	CHEMBL2109540	ALIROCUMAB	blood cholesterol increased	PCSK9_0
Dir_bilirubin	direct bilirubin	PCSK9	CHEMBL2109540	ALIROCUMAB	blood triglycerides increased	PCSK9_0
Dir_bilirubin	direct bilirubin	PCSK9	CHEMBL2364655	EVOLOCUMAB	blood cholesterol decreased	PCSK9_0
Dir_bilirubin	direct bilirubin	PCSK9	CHEMBL2109540	ALIROCUMAB	product administered at inappropriate site	PCSK9_1
Dir_bilirubin	direct bilirubin	PCSK9	CHEMBL2109540	ALIROCUMAB	product dose omission issue	PCSK9_1
Dir_bilirubin	direct bilirubin	PCSK9	CHEMBL2109540	ALIROCUMAB	injury associated with device	PCSK9_10
Dir_bilirubin	direct bilirubin	PCSK9	CHEMBL2364655	EVOLOCUMAB	injury associated with device	PCSK9_10
Dir_bilirubin	direct bilirubin	PCSK9	CHEMBL2364655	EVOLOCUMAB	condition aggravated	PCSK9_11
Dir_bilirubin	direct bilirubin	PCSK9	CHEMBL2364655	EVOLOCUMAB	back pain	PCSK9_12
Dir_bilirubin	direct bilirubin	PCSK9	CHEMBL2109540	ALIROCUMAB	arthralgia	PCSK9_2
Dir_bilirubin	direct bilirubin	PCSK9	CHEMBL2109540	ALIROCUMAB	myalgia	PCSK9_2
Dir_bilirubin	direct bilirubin	PCSK9	CHEMBL2109540	ALIROCUMAB	pain in extremity	PCSK9_2
Dir_bilirubin	direct bilirubin	PCSK9	CHEMBL2364655	EVOLOCUMAB	myalgia	PCSK9_2
Dir_bilirubin	direct bilirubin	PCSK9	CHEMBL2364655	EVOLOCUMAB	pain in extremity	PCSK9_2
Dir_bilirubin	direct bilirubin	PCSK9	CHEMBL2109540	ALIROCUMAB	device defective	PCSK9_3
Dir_bilirubin	direct bilirubin	PCSK9	CHEMBL2109540	ALIROCUMAB	device operational issue	PCSK9_3
Dir_bilirubin	direct bilirubin	PCSK9	CHEMBL2109540	ALIROCUMAB	device use issue	PCSK9_3
Dir_bilirubin	direct bilirubin	PCSK9	CHEMBL2109540	ALIROCUMAB	wrong technique in device usage process	PCSK9_3
Dir_bilirubin	direct bilirubin	PCSK9	CHEMBL2364655	EVOLOCUMAB	device defective	PCSK9_3
Dir_bilirubin	direct bilirubin	PCSK9	CHEMBL2364655	EVOLOCUMAB	device use error	PCSK9_3
Dir_bilirubin	direct bilirubin	PCSK9	CHEMBL2364655	EVOLOCUMAB	wrong technique in device usage process	PCSK9_3
Dir_bilirubin	direct bilirubin	PCSK9	CHEMBL2364655	EVOLOCUMAB	wrong technique in product usage process	PCSK9_3
Dir_bilirubin	direct bilirubin	PCSK9	CHEMBL2109540	ALIROCUMAB	rhinorrhoea	PCSK9_4
Dir_bilirubin	direct bilirubin	PCSK9	CHEMBL2364655	EVOLOCUMAB	nasopharyngitis	PCSK9_4
Dir_bilirubin	direct bilirubin	PCSK9	CHEMBL2364655	EVOLOCUMAB	rhinorrhoea	PCSK9_4
Dir_bilirubin	direct bilirubin	PCSK9	CHEMBL2109540	ALIROCUMAB	low density lipoprotein decreased	PCSK9_5
Dir_bilirubin	direct bilirubin	PCSK9	CHEMBL2109540	ALIROCUMAB	low density lipoprotein increased	PCSK9_5
Dir_bilirubin	direct bilirubin	PCSK9	CHEMBL2364655	EVOLOCUMAB	low density lipoprotein decreased	PCSK9_5
Dir_bilirubin	direct bilirubin	PCSK9	CHEMBL2364655	EVOLOCUMAB	low density lipoprotein increased	PCSK9_5
Dir_bilirubin	direct bilirubin	PCSK9	CHEMBL2109540	ALIROCUMAB	drug interaction	PCSK9_6
Dir_bilirubin	direct bilirubin	PCSK9	CHEMBL2364655	EVOLOCUMAB	drug interaction	PCSK9_6
Dir_bilirubin	direct bilirubin	PCSK9	CHEMBL2109540	ALIROCUMAB	influenza like illness	PCSK9_7
Dir_bilirubin	direct bilirubin	PCSK9	CHEMBL2364655	EVOLOCUMAB	influenza like illness	PCSK9_7
Dir_bilirubin	direct bilirubin	PCSK9	CHEMBL2109540	ALIROCUMAB	injection site bruising	PCSK9_8
Dir_bilirubin	direct bilirubin	PCSK9	CHEMBL2109540	ALIROCUMAB	injection site erythema	PCSK9_8
Dir_bilirubin	direct bilirubin	PCSK9	CHEMBL2109540	ALIROCUMAB	injection site haemorrhage	PCSK9_8
Dir_bilirubin	direct bilirubin	PCSK9	CHEMBL2109540	ALIROCUMAB	injection site pain	PCSK9_8
Dir_bilirubin	direct bilirubin	PCSK9	CHEMBL2109540	ALIROCUMAB	injection site pruritus	PCSK9_8
Dir_bilirubin	direct bilirubin	PCSK9	CHEMBL2109540	ALIROCUMAB	injection site rash	PCSK9_8
Dir_bilirubin	direct bilirubin	PCSK9	CHEMBL2109540	ALIROCUMAB	injection site swelling	PCSK9_8
Dir_bilirubin	direct bilirubin	PCSK9	CHEMBL2364655	EVOLOCUMAB	injection site bruising	PCSK9_8
Dir_bilirubin	direct bilirubin	PCSK9	CHEMBL2364655	EVOLOCUMAB	injection site haemorrhage	PCSK9_8
Dir_bilirubin	direct bilirubin	PCSK9	CHEMBL2364655	EVOLOCUMAB	injection site mass	PCSK9_8
Dir_bilirubin	direct bilirubin	PCSK9	CHEMBL2364655	EVOLOCUMAB	injection site pain	PCSK9_8
Dir_bilirubin	direct bilirubin	PCSK9	CHEMBL2364655	EVOLOCUMAB	injection site swelling	PCSK9_8
Dir_bilirubin	direct bilirubin	PCSK9	CHEMBL2109540	ALIROCUMAB	muscle spasms	PCSK9_9
Dir_bilirubin	direct bilirubin	PCSK9	CHEMBL2364655	EVOLOCUMAB	muscle spasms	PCSK9_9
Dir_bilirubin	direct bilirubin	PDE3A	CHEMBL19449	IBUDILAST	insomnia	PDE3A_0
Dir_bilirubin	direct bilirubin	PDE3A	CHEMBL19449	IBUDILAST	poor quality sleep	PDE3A_0
Dir_bilirubin	direct bilirubin	PDE3A	CHEMBL190	THEOPHYLLINE	sleep disorder due to a general medical condition	PDE3A_0
Dir_bilirubin	direct bilirubin	PDE3A	CHEMBL1200434	OXTRIPHYLLINE	sleep disorder due to a general medical condition	PDE3A_0
Dir_bilirubin	direct bilirubin	PDE3A	CHEMBL1370561	AMINOPHYLLINE	somnambulism	PDE3A_0
Dir_bilirubin	direct bilirubin	PDE3A	CHEMBL628	PENTOXIFYLLINE	insomnia	PDE3A_0
Dir_bilirubin	direct bilirubin	PDE3A	CHEMBL628	PENTOXIFYLLINE	poor quality sleep	PDE3A_0
Dir_bilirubin	direct bilirubin	PDE3A	CHEMBL190	THEOPHYLLINE	rales	PDE3A_1
Dir_bilirubin	direct bilirubin	PDE3A	CHEMBL190	THEOPHYLLINE	rhonchi	PDE3A_1
Dir_bilirubin	direct bilirubin	PDE3A	CHEMBL1200759	ANAGRELIDE HYDROCHLORIDE	essential thrombocythaemia	PDE3A_10
Dir_bilirubin	direct bilirubin	PDE3A	CHEMBL1200759	ANAGRELIDE HYDROCHLORIDE	platelet count increased	PDE3A_10
Dir_bilirubin	direct bilirubin	PDE3A	CHEMBL1200759	ANAGRELIDE HYDROCHLORIDE	thrombocytosis	PDE3A_10
Dir_bilirubin	direct bilirubin	PDE3A	CHEMBL19449	IBUDILAST	cellulitis	PDE3A_100
Dir_bilirubin	direct bilirubin	PDE3A	CHEMBL628	PENTOXIFYLLINE	cellulitis	PDE3A_100
Dir_bilirubin	direct bilirubin	PDE3A	CHEMBL628	PENTOXIFYLLINE	medical device site cellulitis	PDE3A_100
Dir_bilirubin	direct bilirubin	PDE3A	CHEMBL190	THEOPHYLLINE	motor dysfunction	PDE3A_101
Dir_bilirubin	direct bilirubin	PDE3A	CHEMBL1370561	AMINOPHYLLINE	blood zinc increased	PDE3A_102
Dir_bilirubin	direct bilirubin	PDE3A	CHEMBL190	THEOPHYLLINE	mental disability	PDE3A_103
Dir_bilirubin	direct bilirubin	PDE3A	CHEMBL932	DIPYRIDAMOLE	cognitive disorder	PDE3A_103
Dir_bilirubin	direct bilirubin	PDE3A	CHEMBL799	CILOSTAZOL	tachycardia	PDE3A_104
Dir_bilirubin	direct bilirubin	PDE3A	CHEMBL799	CILOSTAZOL	ventricular tachycardia	PDE3A_104
Dir_bilirubin	direct bilirubin	PDE3A	CHEMBL1200977	MILRINONE LACTATE	ventricular tachycardia	PDE3A_104
Dir_bilirubin	direct bilirubin	PDE3A	CHEMBL190	THEOPHYLLINE	heart rate increased	PDE3A_104
Dir_bilirubin	direct bilirubin	PDE3A	CHEMBL190	THEOPHYLLINE	sinus tachycardia	PDE3A_104
Dir_bilirubin	direct bilirubin	PDE3A	CHEMBL190	THEOPHYLLINE	supraventricular tachycardia	PDE3A_104
Dir_bilirubin	direct bilirubin	PDE3A	CHEMBL190	THEOPHYLLINE	tachyarrhythmia	PDE3A_104
Dir_bilirubin	direct bilirubin	PDE3A	CHEMBL190	THEOPHYLLINE	tachycardia	PDE3A_104
Dir_bilirubin	direct bilirubin	PDE3A	CHEMBL190	THEOPHYLLINE	ventricular tachycardia	PDE3A_104
Dir_bilirubin	direct bilirubin	PDE3A	CHEMBL1370561	AMINOPHYLLINE	heart rate increased	PDE3A_104
Dir_bilirubin	direct bilirubin	PDE3A	CHEMBL1370561	AMINOPHYLLINE	supraventricular tachycardia	PDE3A_104
Dir_bilirubin	direct bilirubin	PDE3A	CHEMBL1370561	AMINOPHYLLINE	tachycardia	PDE3A_104
Dir_bilirubin	direct bilirubin	PDE3A	CHEMBL1370561	AMINOPHYLLINE	tachycardia foetal	PDE3A_104
Dir_bilirubin	direct bilirubin	PDE3A	CHEMBL1370561	AMINOPHYLLINE	atrial tachycardia	PDE3A_104
Dir_bilirubin	direct bilirubin	PDE3A	CHEMBL190	THEOPHYLLINE	carbon dioxide increased	PDE3A_105
Dir_bilirubin	direct bilirubin	PDE3A	CHEMBL190	THEOPHYLLINE	hypercapnia	PDE3A_105
Dir_bilirubin	direct bilirubin	PDE3A	CHEMBL190	THEOPHYLLINE	pco2 increased	PDE3A_105
Dir_bilirubin	direct bilirubin	PDE3A	CHEMBL19449	IBUDILAST	contusion	PDE3A_106
Dir_bilirubin	direct bilirubin	PDE3A	CHEMBL799	CILOSTAZOL	brain contusion	PDE3A_106
Dir_bilirubin	direct bilirubin	PDE3A	CHEMBL628	PENTOXIFYLLINE	contusion	PDE3A_106
Dir_bilirubin	direct bilirubin	PDE3A	CHEMBL628	PENTOXIFYLLINE	sense of oppression	PDE3A_107
Dir_bilirubin	direct bilirubin	PDE3A	CHEMBL628	PENTOXIFYLLINE	atrial septal defect	PDE3A_108
Dir_bilirubin	direct bilirubin	PDE3A	CHEMBL1370561	AMINOPHYLLINE	creatinine renal clearance decreased	PDE3A_109
Dir_bilirubin	direct bilirubin	PDE3A	CHEMBL932	DIPYRIDAMOLE	creatinine renal clearance decreased	PDE3A_109
Dir_bilirubin	direct bilirubin	PDE3A	CHEMBL932	DIPYRIDAMOLE	creatinine renal clearance increased	PDE3A_109
Dir_bilirubin	direct bilirubin	PDE3A	CHEMBL190	THEOPHYLLINE	brain oedema	PDE3A_11
Dir_bilirubin	direct bilirubin	PDE3A	CHEMBL628	PENTOXIFYLLINE	oedema peripheral	PDE3A_11
Dir_bilirubin	direct bilirubin	PDE3A	CHEMBL1370561	AMINOPHYLLINE	caesarean section	PDE3A_110
Dir_bilirubin	direct bilirubin	PDE3A	CHEMBL190	THEOPHYLLINE	blood lactic acid increased	PDE3A_111
Dir_bilirubin	direct bilirubin	PDE3A	CHEMBL628	PENTOXIFYLLINE	blood lactic acid	PDE3A_111
Dir_bilirubin	direct bilirubin	PDE3A	CHEMBL190	THEOPHYLLINE	depressed mood	PDE3A_112
Dir_bilirubin	direct bilirubin	PDE3A	CHEMBL190	THEOPHYLLINE	depressive symptom	PDE3A_112
Dir_bilirubin	direct bilirubin	PDE3A	CHEMBL1370561	AMINOPHYLLINE	sedation complication	PDE3A_113
Dir_bilirubin	direct bilirubin	PDE3A	CHEMBL932	DIPYRIDAMOLE	sedation	PDE3A_113
Dir_bilirubin	direct bilirubin	PDE3A	CHEMBL932	DIPYRIDAMOLE	sedation complication	PDE3A_113
Dir_bilirubin	direct bilirubin	PDE3A	CHEMBL799	CILOSTAZOL	haemobilia	PDE3A_114
Dir_bilirubin	direct bilirubin	PDE3A	CHEMBL799	CILOSTAZOL	haemorrhagic anaemia	PDE3A_114
Dir_bilirubin	direct bilirubin	PDE3A	CHEMBL628	PENTOXIFYLLINE	type 2 lepra reaction	PDE3A_115
Dir_bilirubin	direct bilirubin	PDE3A	CHEMBL190	THEOPHYLLINE	status epilepticus	PDE3A_116
Dir_bilirubin	direct bilirubin	PDE3A	CHEMBL799	CILOSTAZOL	fat embolism	PDE3A_117
Dir_bilirubin	direct bilirubin	PDE3A	CHEMBL628	PENTOXIFYLLINE	biopsy lymph gland	PDE3A_118
Dir_bilirubin	direct bilirubin	PDE3A	CHEMBL190	THEOPHYLLINE	gout	PDE3A_119
Dir_bilirubin	direct bilirubin	PDE3A	CHEMBL190	THEOPHYLLINE	lung hyperinflation	PDE3A_12
Dir_bilirubin	direct bilirubin	PDE3A	CHEMBL190	THEOPHYLLINE	respiratory rate increased	PDE3A_12
Dir_bilirubin	direct bilirubin	PDE3A	CHEMBL19449	IBUDILAST	body tinea	PDE3A_120
Dir_bilirubin	direct bilirubin	PDE3A	CHEMBL628	PENTOXIFYLLINE	body tinea	PDE3A_120
Dir_bilirubin	direct bilirubin	PDE3A	CHEMBL628	PENTOXIFYLLINE	hirsutism	PDE3A_121
Dir_bilirubin	direct bilirubin	PDE3A	CHEMBL799	CILOSTAZOL	melaena	PDE3A_122
Dir_bilirubin	direct bilirubin	PDE3A	CHEMBL628	PENTOXIFYLLINE	melaena	PDE3A_122
Dir_bilirubin	direct bilirubin	PDE3A	CHEMBL1370561	AMINOPHYLLINE	nightmare	PDE3A_123
Dir_bilirubin	direct bilirubin	PDE3A	CHEMBL628	PENTOXIFYLLINE	hypocalcaemia	PDE3A_124
Dir_bilirubin	direct bilirubin	PDE3A	CHEMBL628	PENTOXIFYLLINE	hypomagnesaemia	PDE3A_124
Dir_bilirubin	direct bilirubin	PDE3A	CHEMBL932	DIPYRIDAMOLE	blood calcium decreased	PDE3A_124
Dir_bilirubin	direct bilirubin	PDE3A	CHEMBL628	PENTOXIFYLLINE	lung adenocarcinoma	PDE3A_125
Dir_bilirubin	direct bilirubin	PDE3A	CHEMBL190	THEOPHYLLINE	ankle fracture	PDE3A_126
Dir_bilirubin	direct bilirubin	PDE3A	CHEMBL628	PENTOXIFYLLINE	alpha tumour necrosis factor increased	PDE3A_127
Dir_bilirubin	direct bilirubin	PDE3A	CHEMBL1370561	AMINOPHYLLINE	mycotic allergy	PDE3A_128
Dir_bilirubin	direct bilirubin	PDE3A	CHEMBL1200759	ANAGRELIDE HYDROCHLORIDE	aneurysm ruptured	PDE3A_129
Dir_bilirubin	direct bilirubin	PDE3A	CHEMBL799	CILOSTAZOL	cerebral infarction	PDE3A_13
Dir_bilirubin	direct bilirubin	PDE3A	CHEMBL799	CILOSTAZOL	lacunar infarction	PDE3A_13
Dir_bilirubin	direct bilirubin	PDE3A	CHEMBL799	CILOSTAZOL	thrombotic cerebral infarction	PDE3A_13
Dir_bilirubin	direct bilirubin	PDE3A	CHEMBL1200759	ANAGRELIDE HYDROCHLORIDE	transient ischaemic attack	PDE3A_13
Dir_bilirubin	direct bilirubin	PDE3A	CHEMBL932	DIPYRIDAMOLE	haemorrhagic transformation stroke	PDE3A_13
Dir_bilirubin	direct bilirubin	PDE3A	CHEMBL932	DIPYRIDAMOLE	ischaemic stroke	PDE3A_13
Dir_bilirubin	direct bilirubin	PDE3A	CHEMBL190	THEOPHYLLINE	eosinophil count increased	PDE3A_130
Dir_bilirubin	direct bilirubin	PDE3A	CHEMBL1370561	AMINOPHYLLINE	eosinophil count increased	PDE3A_130
Dir_bilirubin	direct bilirubin	PDE3A	CHEMBL1370561	AMINOPHYLLINE	colonoscopy abnormal	PDE3A_131
Dir_bilirubin	direct bilirubin	PDE3A	CHEMBL190	THEOPHYLLINE	blood pressure abnormal	PDE3A_132
Dir_bilirubin	direct bilirubin	PDE3A	CHEMBL628	PENTOXIFYLLINE	multiple drug therapy	PDE3A_133
Dir_bilirubin	direct bilirubin	PDE3A	CHEMBL932	DIPYRIDAMOLE	fall	PDE3A_134
Dir_bilirubin	direct bilirubin	PDE3A	CHEMBL190	THEOPHYLLINE	stress urinary incontinence	PDE3A_135
Dir_bilirubin	direct bilirubin	PDE3A	CHEMBL190	THEOPHYLLINE	cyanosis	PDE3A_136
Dir_bilirubin	direct bilirubin	PDE3A	CHEMBL1370561	AMINOPHYLLINE	cyanosis	PDE3A_136
Dir_bilirubin	direct bilirubin	PDE3A	CHEMBL628	PENTOXIFYLLINE	oral candidiasis	PDE3A_137
Dir_bilirubin	direct bilirubin	PDE3A	CHEMBL628	PENTOXIFYLLINE	mitral valve prolapse	PDE3A_138
Dir_bilirubin	direct bilirubin	PDE3A	CHEMBL1752	DYPHYLLINE	psychotic disorder	PDE3A_139
Dir_bilirubin	direct bilirubin	PDE3A	CHEMBL190	THEOPHYLLINE	hypotension	PDE3A_14
Dir_bilirubin	direct bilirubin	PDE3A	CHEMBL1370561	AMINOPHYLLINE	hypotension	PDE3A_14
Dir_bilirubin	direct bilirubin	PDE3A	CHEMBL628	PENTOXIFYLLINE	bradyphrenia	PDE3A_14
Dir_bilirubin	direct bilirubin	PDE3A	CHEMBL932	DIPYRIDAMOLE	blood pressure decreased	PDE3A_14
Dir_bilirubin	direct bilirubin	PDE3A	CHEMBL932	DIPYRIDAMOLE	hypotension	PDE3A_14
Dir_bilirubin	direct bilirubin	PDE3A	CHEMBL932	DIPYRIDAMOLE	orthostatic hypotension	PDE3A_14
Dir_bilirubin	direct bilirubin	PDE3A	CHEMBL628	PENTOXIFYLLINE	gingival disorder	PDE3A_140
Dir_bilirubin	direct bilirubin	PDE3A	CHEMBL628	PENTOXIFYLLINE	bradycardia neonatal	PDE3A_141
Dir_bilirubin	direct bilirubin	PDE3A	CHEMBL799	CILOSTAZOL	cerebral hyperperfusion syndrome	PDE3A_142
Dir_bilirubin	direct bilirubin	PDE3A	CHEMBL628	PENTOXIFYLLINE	femoral neck fracture	PDE3A_143
Dir_bilirubin	direct bilirubin	PDE3A	CHEMBL19449	IBUDILAST	impaired work ability	PDE3A_144
Dir_bilirubin	direct bilirubin	PDE3A	CHEMBL628	PENTOXIFYLLINE	impaired work ability	PDE3A_144
Dir_bilirubin	direct bilirubin	PDE3A	CHEMBL1752	DYPHYLLINE	aggression	PDE3A_145
Dir_bilirubin	direct bilirubin	PDE3A	CHEMBL190	THEOPHYLLINE	oesophagogastroduodenoscopy	PDE3A_146
Dir_bilirubin	direct bilirubin	PDE3A	CHEMBL190	THEOPHYLLINE	sputum discoloured	PDE3A_147
Dir_bilirubin	direct bilirubin	PDE3A	CHEMBL799	CILOSTAZOL	diverticulum intestinal haemorrhagic	PDE3A_148
Dir_bilirubin	direct bilirubin	PDE3A	CHEMBL932	DIPYRIDAMOLE	diverticulitis intestinal haemorrhagic	PDE3A_148
Dir_bilirubin	direct bilirubin	PDE3A	CHEMBL19449	IBUDILAST	inhibitory drug interaction	PDE3A_149
Dir_bilirubin	direct bilirubin	PDE3A	CHEMBL190	THEOPHYLLINE	drug interaction	PDE3A_149
Dir_bilirubin	direct bilirubin	PDE3A	CHEMBL628	PENTOXIFYLLINE	inhibitory drug interaction	PDE3A_149
Dir_bilirubin	direct bilirubin	PDE3A	CHEMBL190	THEOPHYLLINE	bronchial obstruction	PDE3A_15
Dir_bilirubin	direct bilirubin	PDE3A	CHEMBL190	THEOPHYLLINE	chronic obstructive pulmonary disease	PDE3A_15
Dir_bilirubin	direct bilirubin	PDE3A	CHEMBL190	THEOPHYLLINE	obstructive airways disorder	PDE3A_15
Dir_bilirubin	direct bilirubin	PDE3A	CHEMBL1370561	AMINOPHYLLINE	chronic obstructive pulmonary disease	PDE3A_15
Dir_bilirubin	direct bilirubin	PDE3A	CHEMBL1370561	AMINOPHYLLINE	restlessness	PDE3A_150
Dir_bilirubin	direct bilirubin	PDE3A	CHEMBL1752	DYPHYLLINE	drug use disorder	PDE3A_151
Dir_bilirubin	direct bilirubin	PDE3A	CHEMBL628	PENTOXIFYLLINE	peripheral coldness	PDE3A_152
Dir_bilirubin	direct bilirubin	PDE3A	CHEMBL932	DIPYRIDAMOLE	peripheral coldness	PDE3A_152
Dir_bilirubin	direct bilirubin	PDE3A	CHEMBL628	PENTOXIFYLLINE	pneumonia mycoplasmal	PDE3A_153
Dir_bilirubin	direct bilirubin	PDE3A	CHEMBL628	PENTOXIFYLLINE	cushing's syndrome	PDE3A_154
Dir_bilirubin	direct bilirubin	PDE3A	CHEMBL628	PENTOXIFYLLINE	cushingoid	PDE3A_154
Dir_bilirubin	direct bilirubin	PDE3A	CHEMBL190	THEOPHYLLINE	blood creatine phosphokinase increased	PDE3A_155
Dir_bilirubin	direct bilirubin	PDE3A	CHEMBL1370561	AMINOPHYLLINE	autoimmune haemolytic anaemia	PDE3A_156
Dir_bilirubin	direct bilirubin	PDE3A	CHEMBL19449	IBUDILAST	fatigue	PDE3A_157
Dir_bilirubin	direct bilirubin	PDE3A	CHEMBL799	CILOSTAZOL	fatigue	PDE3A_157
Dir_bilirubin	direct bilirubin	PDE3A	CHEMBL932	DIPYRIDAMOLE	fatigue	PDE3A_157
Dir_bilirubin	direct bilirubin	PDE3A	CHEMBL190	THEOPHYLLINE	benign prostatic hyperplasia	PDE3A_158
Dir_bilirubin	direct bilirubin	PDE3A	CHEMBL190	THEOPHYLLINE	wheelchair user	PDE3A_159
Dir_bilirubin	direct bilirubin	PDE3A	CHEMBL628	PENTOXIFYLLINE	klebsiella infection	PDE3A_16
Dir_bilirubin	direct bilirubin	PDE3A	CHEMBL628	PENTOXIFYLLINE	pseudomonas infection	PDE3A_16
Dir_bilirubin	direct bilirubin	PDE3A	CHEMBL628	PENTOXIFYLLINE	endarterectomy	PDE3A_160
Dir_bilirubin	direct bilirubin	PDE3A	CHEMBL628	PENTOXIFYLLINE	mycobacterium abscessus infection	PDE3A_161
Dir_bilirubin	direct bilirubin	PDE3A	CHEMBL628	PENTOXIFYLLINE	prothrombin level decreased	PDE3A_162
Dir_bilirubin	direct bilirubin	PDE3A	CHEMBL190	THEOPHYLLINE	staphylococcus test positive	PDE3A_163
Dir_bilirubin	direct bilirubin	PDE3A	CHEMBL190	THEOPHYLLINE	lung opacity	PDE3A_164
Dir_bilirubin	direct bilirubin	PDE3A	CHEMBL628	PENTOXIFYLLINE	hilar lymphadenopathy	PDE3A_165
Dir_bilirubin	direct bilirubin	PDE3A	CHEMBL1200759	ANAGRELIDE HYDROCHLORIDE	renal impairment	PDE3A_166
Dir_bilirubin	direct bilirubin	PDE3A	CHEMBL190	THEOPHYLLINE	glossitis	PDE3A_167
Dir_bilirubin	direct bilirubin	PDE3A	CHEMBL1370561	AMINOPHYLLINE	toe amputation	PDE3A_168
Dir_bilirubin	direct bilirubin	PDE3A	CHEMBL628	PENTOXIFYLLINE	finger amputation	PDE3A_168
Dir_bilirubin	direct bilirubin	PDE3A	CHEMBL190	THEOPHYLLINE	bronchial neoplasm	PDE3A_169
Dir_bilirubin	direct bilirubin	PDE3A	CHEMBL190	THEOPHYLLINE	acute respiratory failure	PDE3A_17
Dir_bilirubin	direct bilirubin	PDE3A	CHEMBL190	THEOPHYLLINE	respiratory failure	PDE3A_17
Dir_bilirubin	direct bilirubin	PDE3A	CHEMBL190	THEOPHYLLINE	weaning failure	PDE3A_17
Dir_bilirubin	direct bilirubin	PDE3A	CHEMBL1370561	AMINOPHYLLINE	respiratory failure	PDE3A_17
Dir_bilirubin	direct bilirubin	PDE3A	CHEMBL1752	DYPHYLLINE	dissociative disorder	PDE3A_170
Dir_bilirubin	direct bilirubin	PDE3A	CHEMBL190	THEOPHYLLINE	blood count abnormal	PDE3A_171
Dir_bilirubin	direct bilirubin	PDE3A	CHEMBL799	CILOSTAZOL	hepatic function abnormal	PDE3A_172
Dir_bilirubin	direct bilirubin	PDE3A	CHEMBL1370561	AMINOPHYLLINE	sinusitis	PDE3A_173
Dir_bilirubin	direct bilirubin	PDE3A	CHEMBL628	PENTOXIFYLLINE	metabolic syndrome	PDE3A_174
Dir_bilirubin	direct bilirubin	PDE3A	CHEMBL1200578	THEOPHYLLINE SODIUM GLYCINATE	rash macular	PDE3A_175
Dir_bilirubin	direct bilirubin	PDE3A	CHEMBL190	THEOPHYLLINE	tremor	PDE3A_176
Dir_bilirubin	direct bilirubin	PDE3A	CHEMBL1370561	AMINOPHYLLINE	tremor	PDE3A_176
Dir_bilirubin	direct bilirubin	PDE3A	CHEMBL1370561	AMINOPHYLLINE	eye infection	PDE3A_177
Dir_bilirubin	direct bilirubin	PDE3A	CHEMBL799	CILOSTAZOL	long qt syndrome	PDE3A_178
Dir_bilirubin	direct bilirubin	PDE3A	CHEMBL628	PENTOXIFYLLINE	deafness bilateral	PDE3A_179
Dir_bilirubin	direct bilirubin	PDE3A	CHEMBL190	THEOPHYLLINE	bronchial disorder	PDE3A_18
Dir_bilirubin	direct bilirubin	PDE3A	CHEMBL190	THEOPHYLLINE	respiratory disorder	PDE3A_18
Dir_bilirubin	direct bilirubin	PDE3A	CHEMBL628	PENTOXIFYLLINE	respiratory disorder neonatal	PDE3A_18
Dir_bilirubin	direct bilirubin	PDE3A	CHEMBL190	THEOPHYLLINE	hyperglycaemia	PDE3A_180
Dir_bilirubin	direct bilirubin	PDE3A	CHEMBL190	THEOPHYLLINE	granuloma	PDE3A_181
Dir_bilirubin	direct bilirubin	PDE3A	CHEMBL628	PENTOXIFYLLINE	international normalised ratio increased	PDE3A_182
Dir_bilirubin	direct bilirubin	PDE3A	CHEMBL1200977	MILRINONE LACTATE	product label confusion	PDE3A_183
Dir_bilirubin	direct bilirubin	PDE3A	CHEMBL1370561	AMINOPHYLLINE	foetal distress syndrome	PDE3A_184
Dir_bilirubin	direct bilirubin	PDE3A	CHEMBL799	CILOSTAZOL	aortic dissection	PDE3A_185
Dir_bilirubin	direct bilirubin	PDE3A	CHEMBL190	THEOPHYLLINE	nasal turbinate hypertrophy	PDE3A_186
Dir_bilirubin	direct bilirubin	PDE3A	CHEMBL190	THEOPHYLLINE	condition aggravated	PDE3A_187
Dir_bilirubin	direct bilirubin	PDE3A	CHEMBL1370561	AMINOPHYLLINE	condition aggravated	PDE3A_187
Dir_bilirubin	direct bilirubin	PDE3A	CHEMBL1200578	THEOPHYLLINE SODIUM GLYCINATE	ocular hyperaemia	PDE3A_188
Dir_bilirubin	direct bilirubin	PDE3A	CHEMBL190	THEOPHYLLINE	peritonitis bacterial	PDE3A_189
Dir_bilirubin	direct bilirubin	PDE3A	CHEMBL19449	IBUDILAST	hypertension	PDE3A_19
Dir_bilirubin	direct bilirubin	PDE3A	CHEMBL190	THEOPHYLLINE	hypertension	PDE3A_19
Dir_bilirubin	direct bilirubin	PDE3A	CHEMBL1200759	ANAGRELIDE HYDROCHLORIDE	pulmonary arterial hypertension	PDE3A_19
Dir_bilirubin	direct bilirubin	PDE3A	CHEMBL1200759	ANAGRELIDE HYDROCHLORIDE	pulmonary hypertension	PDE3A_19
Dir_bilirubin	direct bilirubin	PDE3A	CHEMBL628	PENTOXIFYLLINE	hypertension	PDE3A_19
Dir_bilirubin	direct bilirubin	PDE3A	CHEMBL190	THEOPHYLLINE	obstruction	PDE3A_190
Dir_bilirubin	direct bilirubin	PDE3A	CHEMBL1752	DYPHYLLINE	hallucination	PDE3A_191
Dir_bilirubin	direct bilirubin	PDE3A	CHEMBL1370561	AMINOPHYLLINE	hallucination	PDE3A_191
Dir_bilirubin	direct bilirubin	PDE3A	CHEMBL190	THEOPHYLLINE	intervertebral disc degeneration	PDE3A_192
Dir_bilirubin	direct bilirubin	PDE3A	CHEMBL190	THEOPHYLLINE	airway peak pressure increased	PDE3A_193
Dir_bilirubin	direct bilirubin	PDE3A	CHEMBL190	THEOPHYLLINE	occupational asthma	PDE3A_194
Dir_bilirubin	direct bilirubin	PDE3A	CHEMBL190	THEOPHYLLINE	bronchitis chronic	PDE3A_195
Dir_bilirubin	direct bilirubin	PDE3A	CHEMBL932	DIPYRIDAMOLE	acquired von willebrand's disease	PDE3A_196
Dir_bilirubin	direct bilirubin	PDE3A	CHEMBL190	THEOPHYLLINE	endometrial ablation	PDE3A_197
Dir_bilirubin	direct bilirubin	PDE3A	CHEMBL190	THEOPHYLLINE	therapeutic product effect incomplete	PDE3A_198
Dir_bilirubin	direct bilirubin	PDE3A	CHEMBL190	THEOPHYLLINE	vomiting	PDE3A_199
Dir_bilirubin	direct bilirubin	PDE3A	CHEMBL1370561	AMINOPHYLLINE	vomiting	PDE3A_199
Dir_bilirubin	direct bilirubin	PDE3A	CHEMBL19449	IBUDILAST	glucose tolerance impaired	PDE3A_2
Dir_bilirubin	direct bilirubin	PDE3A	CHEMBL190	THEOPHYLLINE	diabetes mellitus	PDE3A_2
Dir_bilirubin	direct bilirubin	PDE3A	CHEMBL190	THEOPHYLLINE	type 2 diabetes mellitus	PDE3A_2
Dir_bilirubin	direct bilirubin	PDE3A	CHEMBL628	PENTOXIFYLLINE	glucose tolerance impaired	PDE3A_2
Dir_bilirubin	direct bilirubin	PDE3A	CHEMBL190	THEOPHYLLINE	chest discomfort	PDE3A_20
Dir_bilirubin	direct bilirubin	PDE3A	CHEMBL190	THEOPHYLLINE	chest pain	PDE3A_20
Dir_bilirubin	direct bilirubin	PDE3A	CHEMBL190	THEOPHYLLINE	painful respiration	PDE3A_20
Dir_bilirubin	direct bilirubin	PDE3A	CHEMBL1370561	AMINOPHYLLINE	pulmonary pain	PDE3A_20
Dir_bilirubin	direct bilirubin	PDE3A	CHEMBL799	CILOSTAZOL	thalamus haemorrhage	PDE3A_200
Dir_bilirubin	direct bilirubin	PDE3A	CHEMBL1370561	AMINOPHYLLINE	aspergillus infection	PDE3A_201
Dir_bilirubin	direct bilirubin	PDE3A	CHEMBL1200759	ANAGRELIDE HYDROCHLORIDE	vasculitis cerebral	PDE3A_202
Dir_bilirubin	direct bilirubin	PDE3A	CHEMBL19449	IBUDILAST	infection susceptibility increased	PDE3A_203
Dir_bilirubin	direct bilirubin	PDE3A	CHEMBL628	PENTOXIFYLLINE	infection susceptibility increased	PDE3A_203
Dir_bilirubin	direct bilirubin	PDE3A	CHEMBL190	THEOPHYLLINE	female sterilisation	PDE3A_204
Dir_bilirubin	direct bilirubin	PDE3A	CHEMBL190	THEOPHYLLINE	prolonged expiration	PDE3A_205
Dir_bilirubin	direct bilirubin	PDE3A	CHEMBL190	THEOPHYLLINE	oesophageal dilatation	PDE3A_206
Dir_bilirubin	direct bilirubin	PDE3A	CHEMBL19449	IBUDILAST	cataract	PDE3A_207
Dir_bilirubin	direct bilirubin	PDE3A	CHEMBL628	PENTOXIFYLLINE	cataract	PDE3A_207
Dir_bilirubin	direct bilirubin	PDE3A	CHEMBL628	PENTOXIFYLLINE	haematotoxicity	PDE3A_208
Dir_bilirubin	direct bilirubin	PDE3A	CHEMBL1370561	AMINOPHYLLINE	psychogenic seizure	PDE3A_209
Dir_bilirubin	direct bilirubin	PDE3A	CHEMBL190	THEOPHYLLINE	hypoxia	PDE3A_21
Dir_bilirubin	direct bilirubin	PDE3A	CHEMBL190	THEOPHYLLINE	oxygen saturation decreased	PDE3A_21
Dir_bilirubin	direct bilirubin	PDE3A	CHEMBL190	THEOPHYLLINE	po2 decreased	PDE3A_21
Dir_bilirubin	direct bilirubin	PDE3A	CHEMBL1370561	AMINOPHYLLINE	hypoxia	PDE3A_21
Dir_bilirubin	direct bilirubin	PDE3A	CHEMBL1200578	THEOPHYLLINE SODIUM GLYCINATE	genital erosion	PDE3A_210
Dir_bilirubin	direct bilirubin	PDE3A	CHEMBL932	DIPYRIDAMOLE	splenic injury	PDE3A_211
Dir_bilirubin	direct bilirubin	PDE3A	CHEMBL190	THEOPHYLLINE	encephalopathy	PDE3A_212
Dir_bilirubin	direct bilirubin	PDE3A	CHEMBL190	THEOPHYLLINE	appetite disorder	PDE3A_213
Dir_bilirubin	direct bilirubin	PDE3A	CHEMBL1200759	ANAGRELIDE HYDROCHLORIDE	myelodysplastic syndrome	PDE3A_214
Dir_bilirubin	direct bilirubin	PDE3A	CHEMBL1370561	AMINOPHYLLINE	myelodysplastic syndrome	PDE3A_214
Dir_bilirubin	direct bilirubin	PDE3A	CHEMBL628	PENTOXIFYLLINE	congenital central nervous system anomaly	PDE3A_215
Dir_bilirubin	direct bilirubin	PDE3A	CHEMBL628	PENTOXIFYLLINE	rash	PDE3A_216
Dir_bilirubin	direct bilirubin	PDE3A	CHEMBL1200759	ANAGRELIDE HYDROCHLORIDE	myelofibrosis	PDE3A_217
Dir_bilirubin	direct bilirubin	PDE3A	CHEMBL19449	IBUDILAST	purpura	PDE3A_218
Dir_bilirubin	direct bilirubin	PDE3A	CHEMBL628	PENTOXIFYLLINE	purpura	PDE3A_218
Dir_bilirubin	direct bilirubin	PDE3A	CHEMBL190	THEOPHYLLINE	food allergy	PDE3A_219
Dir_bilirubin	direct bilirubin	PDE3A	CHEMBL1200759	ANAGRELIDE HYDROCHLORIDE	adenocarcinoma metastatic	PDE3A_22
Dir_bilirubin	direct bilirubin	PDE3A	CHEMBL628	PENTOXIFYLLINE	metastatic neoplasm	PDE3A_22
Dir_bilirubin	direct bilirubin	PDE3A	CHEMBL1752	DYPHYLLINE	psychomotor hyperactivity	PDE3A_220
Dir_bilirubin	direct bilirubin	PDE3A	CHEMBL799	CILOSTAZOL	anaemia	PDE3A_221
Dir_bilirubin	direct bilirubin	PDE3A	CHEMBL628	PENTOXIFYLLINE	anaemia	PDE3A_221
Dir_bilirubin	direct bilirubin	PDE3A	CHEMBL190	THEOPHYLLINE	drug hypersensitivity	PDE3A_222
Dir_bilirubin	direct bilirubin	PDE3A	CHEMBL1370561	AMINOPHYLLINE	drug hypersensitivity	PDE3A_222
Dir_bilirubin	direct bilirubin	PDE3A	CHEMBL190	THEOPHYLLINE	blood immunoglobulin e increased	PDE3A_223
Dir_bilirubin	direct bilirubin	PDE3A	CHEMBL1370561	AMINOPHYLLINE	blood immunoglobulin e increased	PDE3A_223
Dir_bilirubin	direct bilirubin	PDE3A	CHEMBL628	PENTOXIFYLLINE	coarctation of the aorta	PDE3A_224
Dir_bilirubin	direct bilirubin	PDE3A	CHEMBL190	THEOPHYLLINE	suicide attempt	PDE3A_225
Dir_bilirubin	direct bilirubin	PDE3A	CHEMBL1370561	AMINOPHYLLINE	large for dates baby	PDE3A_226
Dir_bilirubin	direct bilirubin	PDE3A	CHEMBL1370561	AMINOPHYLLINE	product dose omission issue	PDE3A_227
Dir_bilirubin	direct bilirubin	PDE3A	CHEMBL628	PENTOXIFYLLINE	necrosis	PDE3A_228
Dir_bilirubin	direct bilirubin	PDE3A	CHEMBL628	PENTOXIFYLLINE	osteonecrosis	PDE3A_228
Dir_bilirubin	direct bilirubin	PDE3A	CHEMBL190	THEOPHYLLINE	lipid metabolism disorder	PDE3A_229
Dir_bilirubin	direct bilirubin	PDE3A	CHEMBL190	THEOPHYLLINE	breath sounds abnormal	PDE3A_23
Dir_bilirubin	direct bilirubin	PDE3A	CHEMBL190	THEOPHYLLINE	chest x-ray abnormal	PDE3A_23
Dir_bilirubin	direct bilirubin	PDE3A	CHEMBL190	THEOPHYLLINE	respiration abnormal	PDE3A_23
Dir_bilirubin	direct bilirubin	PDE3A	CHEMBL799	CILOSTAZOL	subarachnoid haemorrhage	PDE3A_230
Dir_bilirubin	direct bilirubin	PDE3A	CHEMBL932	DIPYRIDAMOLE	subarachnoid haemorrhage	PDE3A_230
Dir_bilirubin	direct bilirubin	PDE3A	CHEMBL628	PENTOXIFYLLINE	electrolyte imbalance	PDE3A_231
Dir_bilirubin	direct bilirubin	PDE3A	CHEMBL1370561	AMINOPHYLLINE	mite allergy	PDE3A_232
Dir_bilirubin	direct bilirubin	PDE3A	CHEMBL190	THEOPHYLLINE	antasthmatic drug level above therapeutic	PDE3A_233
Dir_bilirubin	direct bilirubin	PDE3A	CHEMBL19449	IBUDILAST	impaired quality of life	PDE3A_234
Dir_bilirubin	direct bilirubin	PDE3A	CHEMBL628	PENTOXIFYLLINE	impaired quality of life	PDE3A_234
Dir_bilirubin	direct bilirubin	PDE3A	CHEMBL799	CILOSTAZOL	cerebral haemorrhage	PDE3A_24
Dir_bilirubin	direct bilirubin	PDE3A	CHEMBL932	DIPYRIDAMOLE	cerebellar haemorrhage	PDE3A_24
Dir_bilirubin	direct bilirubin	PDE3A	CHEMBL932	DIPYRIDAMOLE	cerebral haemorrhage	PDE3A_24
Dir_bilirubin	direct bilirubin	PDE3A	CHEMBL932	DIPYRIDAMOLE	intraventricular haemorrhage	PDE3A_24
Dir_bilirubin	direct bilirubin	PDE3A	CHEMBL1200759	ANAGRELIDE HYDROCHLORIDE	acute coronary syndrome	PDE3A_25
Dir_bilirubin	direct bilirubin	PDE3A	CHEMBL1370561	AMINOPHYLLINE	cardiac arrest	PDE3A_25
Dir_bilirubin	direct bilirubin	PDE3A	CHEMBL1200578	THEOPHYLLINE SODIUM GLYCINATE	lip erosion	PDE3A_26
Dir_bilirubin	direct bilirubin	PDE3A	CHEMBL1200578	THEOPHYLLINE SODIUM GLYCINATE	mucosal erosion	PDE3A_26
Dir_bilirubin	direct bilirubin	PDE3A	CHEMBL1200578	THEOPHYLLINE SODIUM GLYCINATE	oral mucosa erosion	PDE3A_26
Dir_bilirubin	direct bilirubin	PDE3A	CHEMBL1200578	THEOPHYLLINE SODIUM GLYCINATE	stevens-johnson syndrome	PDE3A_27
Dir_bilirubin	direct bilirubin	PDE3A	CHEMBL1200578	THEOPHYLLINE SODIUM GLYCINATE	toxic epidermal necrolysis	PDE3A_27
Dir_bilirubin	direct bilirubin	PDE3A	CHEMBL190	THEOPHYLLINE	bronchial wall thickening	PDE3A_28
Dir_bilirubin	direct bilirubin	PDE3A	CHEMBL190	THEOPHYLLINE	bronchiectasis	PDE3A_28
Dir_bilirubin	direct bilirubin	PDE3A	CHEMBL190	THEOPHYLLINE	blood bicarbonate decreased	PDE3A_29
Dir_bilirubin	direct bilirubin	PDE3A	CHEMBL190	THEOPHYLLINE	blood ph decreased	PDE3A_29
Dir_bilirubin	direct bilirubin	PDE3A	CHEMBL190	THEOPHYLLINE	right atrial hypertrophy	PDE3A_3
Dir_bilirubin	direct bilirubin	PDE3A	CHEMBL190	THEOPHYLLINE	right ventricular hypertrophy	PDE3A_3
Dir_bilirubin	direct bilirubin	PDE3A	CHEMBL190	THEOPHYLLINE	right ventricular systolic pressure	PDE3A_3
Dir_bilirubin	direct bilirubin	PDE3A	CHEMBL799	CILOSTAZOL	palpitations	PDE3A_30
Dir_bilirubin	direct bilirubin	PDE3A	CHEMBL190	THEOPHYLLINE	heart sounds	PDE3A_30
Dir_bilirubin	direct bilirubin	PDE3A	CHEMBL190	THEOPHYLLINE	palpitations	PDE3A_30
Dir_bilirubin	direct bilirubin	PDE3A	CHEMBL1200759	ANAGRELIDE HYDROCHLORIDE	palpitations	PDE3A_30
Dir_bilirubin	direct bilirubin	PDE3A	CHEMBL19449	IBUDILAST	skin disorder	PDE3A_31
Dir_bilirubin	direct bilirubin	PDE3A	CHEMBL190	THEOPHYLLINE	skin infection	PDE3A_31
Dir_bilirubin	direct bilirubin	PDE3A	CHEMBL628	PENTOXIFYLLINE	skin disorder	PDE3A_31
Dir_bilirubin	direct bilirubin	PDE3A	CHEMBL628	PENTOXIFYLLINE	allodynia	PDE3A_32
Dir_bilirubin	direct bilirubin	PDE3A	CHEMBL628	PENTOXIFYLLINE	paraesthesia	PDE3A_32
Dir_bilirubin	direct bilirubin	PDE3A	CHEMBL190	THEOPHYLLINE	lower respiratory tract infection	PDE3A_33
Dir_bilirubin	direct bilirubin	PDE3A	CHEMBL190	THEOPHYLLINE	upper respiratory tract infection	PDE3A_33
Dir_bilirubin	direct bilirubin	PDE3A	CHEMBL1370561	AMINOPHYLLINE	lower respiratory tract infection	PDE3A_33
Dir_bilirubin	direct bilirubin	PDE3A	CHEMBL190	THEOPHYLLINE	dermatitis atopic	PDE3A_34
Dir_bilirubin	direct bilirubin	PDE3A	CHEMBL1370561	AMINOPHYLLINE	atopy	PDE3A_34
Dir_bilirubin	direct bilirubin	PDE3A	CHEMBL799	CILOSTAZOL	gastric ulcer haemorrhage	PDE3A_35
Dir_bilirubin	direct bilirubin	PDE3A	CHEMBL799	CILOSTAZOL	gastrointestinal haemorrhage	PDE3A_35
Dir_bilirubin	direct bilirubin	PDE3A	CHEMBL799	CILOSTAZOL	haematochezia	PDE3A_35
Dir_bilirubin	direct bilirubin	PDE3A	CHEMBL799	CILOSTAZOL	upper gastrointestinal haemorrhage	PDE3A_35
Dir_bilirubin	direct bilirubin	PDE3A	CHEMBL628	PENTOXIFYLLINE	gastrointestinal haemorrhage	PDE3A_35
Dir_bilirubin	direct bilirubin	PDE3A	CHEMBL932	DIPYRIDAMOLE	gastric haemorrhage	PDE3A_35
Dir_bilirubin	direct bilirubin	PDE3A	CHEMBL932	DIPYRIDAMOLE	gastrointestinal haemorrhage	PDE3A_35
Dir_bilirubin	direct bilirubin	PDE3A	CHEMBL1370561	AMINOPHYLLINE	exophthalmos	PDE3A_36
Dir_bilirubin	direct bilirubin	PDE3A	CHEMBL1370561	AMINOPHYLLINE	exophthalmos congenital	PDE3A_36
Dir_bilirubin	direct bilirubin	PDE3A	CHEMBL628	PENTOXIFYLLINE	microphthalmos	PDE3A_36
Dir_bilirubin	direct bilirubin	PDE3A	CHEMBL190	THEOPHYLLINE	affective disorder	PDE3A_37
Dir_bilirubin	direct bilirubin	PDE3A	CHEMBL1370561	AMINOPHYLLINE	inappropriate affect	PDE3A_37
Dir_bilirubin	direct bilirubin	PDE3A	CHEMBL799	CILOSTAZOL	haemorrhage subcutaneous	PDE3A_38
Dir_bilirubin	direct bilirubin	PDE3A	CHEMBL1370561	AMINOPHYLLINE	haematoma	PDE3A_38
Dir_bilirubin	direct bilirubin	PDE3A	CHEMBL628	PENTOXIFYLLINE	haematoma	PDE3A_38
Dir_bilirubin	direct bilirubin	PDE3A	CHEMBL1752	DYPHYLLINE	poisoning	PDE3A_39
Dir_bilirubin	direct bilirubin	PDE3A	CHEMBL190	THEOPHYLLINE	drug toxicity	PDE3A_39
Dir_bilirubin	direct bilirubin	PDE3A	CHEMBL190	THEOPHYLLINE	poisoning	PDE3A_39
Dir_bilirubin	direct bilirubin	PDE3A	CHEMBL190	THEOPHYLLINE	toxicity to various agents	PDE3A_39
Dir_bilirubin	direct bilirubin	PDE3A	CHEMBL1370561	AMINOPHYLLINE	toxicity to various agents	PDE3A_39
Dir_bilirubin	direct bilirubin	PDE3A	CHEMBL932	DIPYRIDAMOLE	toxicity to various agents	PDE3A_39
Dir_bilirubin	direct bilirubin	PDE3A	CHEMBL628	PENTOXIFYLLINE	segmented hyalinising vasculitis	PDE3A_4
Dir_bilirubin	direct bilirubin	PDE3A	CHEMBL628	PENTOXIFYLLINE	venoocclusive disease	PDE3A_4
Dir_bilirubin	direct bilirubin	PDE3A	CHEMBL932	DIPYRIDAMOLE	vitreous haemorrhage	PDE3A_40
Dir_bilirubin	direct bilirubin	PDE3A	CHEMBL190	THEOPHYLLINE	loss of personal independence in daily activities	PDE3A_41
Dir_bilirubin	direct bilirubin	PDE3A	CHEMBL932	DIPYRIDAMOLE	mobility decreased	PDE3A_41
Dir_bilirubin	direct bilirubin	PDE3A	CHEMBL628	PENTOXIFYLLINE	interstitial lung disease	PDE3A_42
Dir_bilirubin	direct bilirubin	PDE3A	CHEMBL628	PENTOXIFYLLINE	pulmonary fibrosis	PDE3A_42
Dir_bilirubin	direct bilirubin	PDE3A	CHEMBL190	THEOPHYLLINE	bronchial haemorrhage	PDE3A_43
Dir_bilirubin	direct bilirubin	PDE3A	CHEMBL628	PENTOXIFYLLINE	mediastinal haemorrhage	PDE3A_43
Dir_bilirubin	direct bilirubin	PDE3A	CHEMBL932	DIPYRIDAMOLE	mediastinal haemorrhage	PDE3A_43
Dir_bilirubin	direct bilirubin	PDE3A	CHEMBL799	CILOSTAZOL	shock haemorrhagic	PDE3A_44
Dir_bilirubin	direct bilirubin	PDE3A	CHEMBL932	DIPYRIDAMOLE	circulatory collapse	PDE3A_44
Dir_bilirubin	direct bilirubin	PDE3A	CHEMBL932	DIPYRIDAMOLE	shock	PDE3A_44
Dir_bilirubin	direct bilirubin	PDE3A	CHEMBL628	PENTOXIFYLLINE	anterior chamber cleavage syndrome	PDE3A_45
Dir_bilirubin	direct bilirubin	PDE3A	CHEMBL190	THEOPHYLLINE	dyspnoea	PDE3A_46
Dir_bilirubin	direct bilirubin	PDE3A	CHEMBL190	THEOPHYLLINE	dyspnoea exertional	PDE3A_46
Dir_bilirubin	direct bilirubin	PDE3A	CHEMBL628	PENTOXIFYLLINE	central obesity	PDE3A_47
Dir_bilirubin	direct bilirubin	PDE3A	CHEMBL628	PENTOXIFYLLINE	obesity	PDE3A_47
Dir_bilirubin	direct bilirubin	PDE3A	CHEMBL19449	IBUDILAST	weight increased	PDE3A_48
Dir_bilirubin	direct bilirubin	PDE3A	CHEMBL190	THEOPHYLLINE	weight increased	PDE3A_48
Dir_bilirubin	direct bilirubin	PDE3A	CHEMBL628	PENTOXIFYLLINE	weight increased	PDE3A_48
Dir_bilirubin	direct bilirubin	PDE3A	CHEMBL932	DIPYRIDAMOLE	weight fluctuation	PDE3A_48
Dir_bilirubin	direct bilirubin	PDE3A	CHEMBL799	CILOSTAZOL	peripheral arterial occlusive disease	PDE3A_49
Dir_bilirubin	direct bilirubin	PDE3A	CHEMBL628	PENTOXIFYLLINE	peripheral artery occlusion	PDE3A_49
Dir_bilirubin	direct bilirubin	PDE3A	CHEMBL628	PENTOXIFYLLINE	peripheral ischaemia	PDE3A_49
Dir_bilirubin	direct bilirubin	PDE3A	CHEMBL190	THEOPHYLLINE	asthma	PDE3A_5
Dir_bilirubin	direct bilirubin	PDE3A	CHEMBL190	THEOPHYLLINE	asthmatic crisis	PDE3A_5
Dir_bilirubin	direct bilirubin	PDE3A	CHEMBL190	THEOPHYLLINE	bronchospasm	PDE3A_5
Dir_bilirubin	direct bilirubin	PDE3A	CHEMBL190	THEOPHYLLINE	status asthmaticus	PDE3A_5
Dir_bilirubin	direct bilirubin	PDE3A	CHEMBL190	THEOPHYLLINE	wheezing	PDE3A_5
Dir_bilirubin	direct bilirubin	PDE3A	CHEMBL1370561	AMINOPHYLLINE	asthma	PDE3A_5
Dir_bilirubin	direct bilirubin	PDE3A	CHEMBL1370561	AMINOPHYLLINE	wheezing	PDE3A_5
Dir_bilirubin	direct bilirubin	PDE3A	CHEMBL932	DIPYRIDAMOLE	nail ridging	PDE3A_50
Dir_bilirubin	direct bilirubin	PDE3A	CHEMBL628	PENTOXIFYLLINE	corneal leukoma	PDE3A_51
Dir_bilirubin	direct bilirubin	PDE3A	CHEMBL628	PENTOXIFYLLINE	corneal neovascularisation	PDE3A_51
Dir_bilirubin	direct bilirubin	PDE3A	CHEMBL190	THEOPHYLLINE	bronchial secretion retention	PDE3A_52
Dir_bilirubin	direct bilirubin	PDE3A	CHEMBL190	THEOPHYLLINE	decreased bronchial secretion	PDE3A_52
Dir_bilirubin	direct bilirubin	PDE3A	CHEMBL190	THEOPHYLLINE	clonic convulsion	PDE3A_53
Dir_bilirubin	direct bilirubin	PDE3A	CHEMBL190	THEOPHYLLINE	febrile convulsion	PDE3A_53
Dir_bilirubin	direct bilirubin	PDE3A	CHEMBL190	THEOPHYLLINE	convulsion	PDE3A_53
Dir_bilirubin	direct bilirubin	PDE3A	CHEMBL1370561	AMINOPHYLLINE	seizure	PDE3A_53
Dir_bilirubin	direct bilirubin	PDE3A	CHEMBL799	CILOSTAZOL	atrial fibrillation	PDE3A_54
Dir_bilirubin	direct bilirubin	PDE3A	CHEMBL799	CILOSTAZOL	ventricular fibrillation	PDE3A_54
Dir_bilirubin	direct bilirubin	PDE3A	CHEMBL190	THEOPHYLLINE	atrial fibrillation	PDE3A_54
Dir_bilirubin	direct bilirubin	PDE3A	CHEMBL190	THEOPHYLLINE	metabolic acidosis	PDE3A_55
Dir_bilirubin	direct bilirubin	PDE3A	CHEMBL190	THEOPHYLLINE	respiratory acidosis	PDE3A_55
Dir_bilirubin	direct bilirubin	PDE3A	CHEMBL190	THEOPHYLLINE	respiratory alkalosis	PDE3A_55
Dir_bilirubin	direct bilirubin	PDE3A	CHEMBL1370561	AMINOPHYLLINE	respiratory acidosis	PDE3A_55
Dir_bilirubin	direct bilirubin	PDE3A	CHEMBL799	CILOSTAZOL	agranulocytosis	PDE3A_56
Dir_bilirubin	direct bilirubin	PDE3A	CHEMBL628	PENTOXIFYLLINE	leukopenia	PDE3A_56
Dir_bilirubin	direct bilirubin	PDE3A	CHEMBL799	CILOSTAZOL	post procedural haematoma	PDE3A_57
Dir_bilirubin	direct bilirubin	PDE3A	CHEMBL799	CILOSTAZOL	post procedural haemorrhage	PDE3A_57
Dir_bilirubin	direct bilirubin	PDE3A	CHEMBL628	PENTOXIFYLLINE	systemic scleroderma	PDE3A_58
Dir_bilirubin	direct bilirubin	PDE3A	CHEMBL1200578	THEOPHYLLINE SODIUM GLYCINATE	protein total abnormal	PDE3A_59
Dir_bilirubin	direct bilirubin	PDE3A	CHEMBL799	CILOSTAZOL	cardiac failure	PDE3A_6
Dir_bilirubin	direct bilirubin	PDE3A	CHEMBL190	THEOPHYLLINE	cardiac failure congestive	PDE3A_6
Dir_bilirubin	direct bilirubin	PDE3A	CHEMBL190	THEOPHYLLINE	diastolic dysfunction	PDE3A_6
Dir_bilirubin	direct bilirubin	PDE3A	CHEMBL1200759	ANAGRELIDE HYDROCHLORIDE	cardiac failure	PDE3A_6
Dir_bilirubin	direct bilirubin	PDE3A	CHEMBL1200759	ANAGRELIDE HYDROCHLORIDE	cardiomyopathy	PDE3A_6
Dir_bilirubin	direct bilirubin	PDE3A	CHEMBL1370561	AMINOPHYLLINE	ejection fraction decreased	PDE3A_6
Dir_bilirubin	direct bilirubin	PDE3A	CHEMBL1370561	AMINOPHYLLINE	stress cardiomyopathy	PDE3A_6
Dir_bilirubin	direct bilirubin	PDE3A	CHEMBL1370561	AMINOPHYLLINE	congestive cardiomyopathy	PDE3A_6
Dir_bilirubin	direct bilirubin	PDE3A	CHEMBL628	PENTOXIFYLLINE	systolic dysfunction	PDE3A_6
Dir_bilirubin	direct bilirubin	PDE3A	CHEMBL932	DIPYRIDAMOLE	balance disorder	PDE3A_60
Dir_bilirubin	direct bilirubin	PDE3A	CHEMBL190	THEOPHYLLINE	pleural rub	PDE3A_61
Dir_bilirubin	direct bilirubin	PDE3A	CHEMBL628	PENTOXIFYLLINE	pleural mass	PDE3A_61
Dir_bilirubin	direct bilirubin	PDE3A	CHEMBL628	PENTOXIFYLLINE	oesophageal hypomotility	PDE3A_62
Dir_bilirubin	direct bilirubin	PDE3A	CHEMBL799	CILOSTAZOL	muscle haemorrhage	PDE3A_63
Dir_bilirubin	direct bilirubin	PDE3A	CHEMBL190	THEOPHYLLINE	rhabdomyolysis	PDE3A_63
Dir_bilirubin	direct bilirubin	PDE3A	CHEMBL190	THEOPHYLLINE	aortic valve stenosis	PDE3A_64
Dir_bilirubin	direct bilirubin	PDE3A	CHEMBL1370561	AMINOPHYLLINE	aortic valve incompetence	PDE3A_64
Dir_bilirubin	direct bilirubin	PDE3A	CHEMBL1370561	AMINOPHYLLINE	mitral valve incompetence	PDE3A_64
Dir_bilirubin	direct bilirubin	PDE3A	CHEMBL1370561	AMINOPHYLLINE	tricuspid valve incompetence	PDE3A_64
Dir_bilirubin	direct bilirubin	PDE3A	CHEMBL628	PENTOXIFYLLINE	mitral valve incompetence	PDE3A_64
Dir_bilirubin	direct bilirubin	PDE3A	CHEMBL190	THEOPHYLLINE	arrhythmia	PDE3A_65
Dir_bilirubin	direct bilirubin	PDE3A	CHEMBL190	THEOPHYLLINE	ventricular arrhythmia	PDE3A_65
Dir_bilirubin	direct bilirubin	PDE3A	CHEMBL932	DIPYRIDAMOLE	arthralgia	PDE3A_66
Dir_bilirubin	direct bilirubin	PDE3A	CHEMBL932	DIPYRIDAMOLE	pain	PDE3A_66
Dir_bilirubin	direct bilirubin	PDE3A	CHEMBL932	DIPYRIDAMOLE	device related thrombosis	PDE3A_67
Dir_bilirubin	direct bilirubin	PDE3A	CHEMBL628	PENTOXIFYLLINE	radiotherapy to brain	PDE3A_68
Dir_bilirubin	direct bilirubin	PDE3A	CHEMBL628	PENTOXIFYLLINE	pulse absent	PDE3A_69
Dir_bilirubin	direct bilirubin	PDE3A	CHEMBL190	THEOPHYLLINE	gastrointestinal necrosis	PDE3A_7
Dir_bilirubin	direct bilirubin	PDE3A	CHEMBL628	PENTOXIFYLLINE	extremity necrosis	PDE3A_7
Dir_bilirubin	direct bilirubin	PDE3A	CHEMBL1752	DYPHYLLINE	delirium	PDE3A_70
Dir_bilirubin	direct bilirubin	PDE3A	CHEMBL190	THEOPHYLLINE	depressed level of consciousness	PDE3A_70
Dir_bilirubin	direct bilirubin	PDE3A	CHEMBL1370561	AMINOPHYLLINE	delirium	PDE3A_70
Dir_bilirubin	direct bilirubin	PDE3A	CHEMBL1370561	AMINOPHYLLINE	depressed level of consciousness	PDE3A_70
Dir_bilirubin	direct bilirubin	PDE3A	CHEMBL932	DIPYRIDAMOLE	depressed level of consciousness	PDE3A_70
Dir_bilirubin	direct bilirubin	PDE3A	CHEMBL190	THEOPHYLLINE	hearing impaired	PDE3A_71
Dir_bilirubin	direct bilirubin	PDE3A	CHEMBL190	THEOPHYLLINE	hypoacusis	PDE3A_71
Dir_bilirubin	direct bilirubin	PDE3A	CHEMBL190	THEOPHYLLINE	glaucoma	PDE3A_72
Dir_bilirubin	direct bilirubin	PDE3A	CHEMBL628	PENTOXIFYLLINE	developmental glaucoma	PDE3A_72
Dir_bilirubin	direct bilirubin	PDE3A	CHEMBL628	PENTOXIFYLLINE	otitis media	PDE3A_73
Dir_bilirubin	direct bilirubin	PDE3A	CHEMBL628	PENTOXIFYLLINE	otitis media acute	PDE3A_73
Dir_bilirubin	direct bilirubin	PDE3A	CHEMBL19449	IBUDILAST	herpes zoster	PDE3A_74
Dir_bilirubin	direct bilirubin	PDE3A	CHEMBL19449	IBUDILAST	oral herpes	PDE3A_74
Dir_bilirubin	direct bilirubin	PDE3A	CHEMBL628	PENTOXIFYLLINE	herpes zoster	PDE3A_74
Dir_bilirubin	direct bilirubin	PDE3A	CHEMBL628	PENTOXIFYLLINE	oral herpes	PDE3A_74
Dir_bilirubin	direct bilirubin	PDE3A	CHEMBL628	PENTOXIFYLLINE	sepsis	PDE3A_75
Dir_bilirubin	direct bilirubin	PDE3A	CHEMBL628	PENTOXIFYLLINE	sepsis neonatal	PDE3A_75
Dir_bilirubin	direct bilirubin	PDE3A	CHEMBL19449	IBUDILAST	bone density decreased	PDE3A_76
Dir_bilirubin	direct bilirubin	PDE3A	CHEMBL190	THEOPHYLLINE	osteoporosis	PDE3A_76
Dir_bilirubin	direct bilirubin	PDE3A	CHEMBL628	PENTOXIFYLLINE	bone density decreased	PDE3A_76
Dir_bilirubin	direct bilirubin	PDE3A	CHEMBL799	CILOSTAZOL	intestinal haematoma	PDE3A_77
Dir_bilirubin	direct bilirubin	PDE3A	CHEMBL932	DIPYRIDAMOLE	intra-abdominal haemorrhage	PDE3A_77
Dir_bilirubin	direct bilirubin	PDE3A	CHEMBL932	DIPYRIDAMOLE	peritoneal haematoma	PDE3A_77
Dir_bilirubin	direct bilirubin	PDE3A	CHEMBL190	THEOPHYLLINE	gastrooesophageal reflux disease	PDE3A_78
Dir_bilirubin	direct bilirubin	PDE3A	CHEMBL628	PENTOXIFYLLINE	neuritis	PDE3A_79
Dir_bilirubin	direct bilirubin	PDE3A	CHEMBL190	THEOPHYLLINE	nasal congestion	PDE3A_8
Dir_bilirubin	direct bilirubin	PDE3A	CHEMBL190	THEOPHYLLINE	rhinitis	PDE3A_8
Dir_bilirubin	direct bilirubin	PDE3A	CHEMBL190	THEOPHYLLINE	rhinitis perennial	PDE3A_8
Dir_bilirubin	direct bilirubin	PDE3A	CHEMBL190	THEOPHYLLINE	rhinorrhoea	PDE3A_8
Dir_bilirubin	direct bilirubin	PDE3A	CHEMBL932	DIPYRIDAMOLE	epistaxis	PDE3A_8
Dir_bilirubin	direct bilirubin	PDE3A	CHEMBL19449	IBUDILAST	hyperlipidaemia	PDE3A_80
Dir_bilirubin	direct bilirubin	PDE3A	CHEMBL628	PENTOXIFYLLINE	dyslipidaemia	PDE3A_80
Dir_bilirubin	direct bilirubin	PDE3A	CHEMBL628	PENTOXIFYLLINE	hyperlipidaemia	PDE3A_80
Dir_bilirubin	direct bilirubin	PDE3A	CHEMBL628	PENTOXIFYLLINE	hypertriglyceridaemia	PDE3A_80
Dir_bilirubin	direct bilirubin	PDE3A	CHEMBL932	DIPYRIDAMOLE	constipation	PDE3A_81
Dir_bilirubin	direct bilirubin	PDE3A	CHEMBL628	PENTOXIFYLLINE	vertigo	PDE3A_82
Dir_bilirubin	direct bilirubin	PDE3A	CHEMBL1370561	AMINOPHYLLINE	injection site discolouration	PDE3A_83
Dir_bilirubin	direct bilirubin	PDE3A	CHEMBL1370561	AMINOPHYLLINE	injection site necrosis	PDE3A_83
Dir_bilirubin	direct bilirubin	PDE3A	CHEMBL190	THEOPHYLLINE	sleep apnoea syndrome	PDE3A_84
Dir_bilirubin	direct bilirubin	PDE3A	CHEMBL628	PENTOXIFYLLINE	infantile apnoea	PDE3A_84
Dir_bilirubin	direct bilirubin	PDE3A	CHEMBL1200759	ANAGRELIDE HYDROCHLORIDE	colitis ischaemic	PDE3A_85
Dir_bilirubin	direct bilirubin	PDE3A	CHEMBL1370561	AMINOPHYLLINE	colitis ischaemic	PDE3A_85
Dir_bilirubin	direct bilirubin	PDE3A	CHEMBL1200759	ANAGRELIDE HYDROCHLORIDE	skin ulcer	PDE3A_86
Dir_bilirubin	direct bilirubin	PDE3A	CHEMBL628	PENTOXIFYLLINE	skin ulcer	PDE3A_86
Dir_bilirubin	direct bilirubin	PDE3A	CHEMBL628	PENTOXIFYLLINE	ulcer	PDE3A_86
Dir_bilirubin	direct bilirubin	PDE3A	CHEMBL1370561	AMINOPHYLLINE	albuminuria	PDE3A_87
Dir_bilirubin	direct bilirubin	PDE3A	CHEMBL190	THEOPHYLLINE	hypokalaemia	PDE3A_88
Dir_bilirubin	direct bilirubin	PDE3A	CHEMBL1200759	ANAGRELIDE HYDROCHLORIDE	blood potassium increased	PDE3A_88
Dir_bilirubin	direct bilirubin	PDE3A	CHEMBL628	PENTOXIFYLLINE	hyperkalaemia	PDE3A_88
Dir_bilirubin	direct bilirubin	PDE3A	CHEMBL628	PENTOXIFYLLINE	hypokalaemia	PDE3A_88
Dir_bilirubin	direct bilirubin	PDE3A	CHEMBL628	PENTOXIFYLLINE	oliguria	PDE3A_89
Dir_bilirubin	direct bilirubin	PDE3A	CHEMBL190	THEOPHYLLINE	pulmonary function test abnormal	PDE3A_9
Dir_bilirubin	direct bilirubin	PDE3A	CHEMBL190	THEOPHYLLINE	pulmonary function test decreased	PDE3A_9
Dir_bilirubin	direct bilirubin	PDE3A	CHEMBL190	THEOPHYLLINE	total lung capacity abnormal	PDE3A_9
Dir_bilirubin	direct bilirubin	PDE3A	CHEMBL190	THEOPHYLLINE	cough	PDE3A_90
Dir_bilirubin	direct bilirubin	PDE3A	CHEMBL190	THEOPHYLLINE	productive cough	PDE3A_90
Dir_bilirubin	direct bilirubin	PDE3A	CHEMBL1370561	AMINOPHYLLINE	cough	PDE3A_90
Dir_bilirubin	direct bilirubin	PDE3A	CHEMBL1370561	AMINOPHYLLINE	knee arthroplasty	PDE3A_91
Dir_bilirubin	direct bilirubin	PDE3A	CHEMBL1200759	ANAGRELIDE HYDROCHLORIDE	acute myeloid leukaemia	PDE3A_92
Dir_bilirubin	direct bilirubin	PDE3A	CHEMBL628	PENTOXIFYLLINE	medical device site erosion	PDE3A_93
Dir_bilirubin	direct bilirubin	PDE3A	CHEMBL932	DIPYRIDAMOLE	atrioventricular block second degree	PDE3A_94
Dir_bilirubin	direct bilirubin	PDE3A	CHEMBL628	PENTOXIFYLLINE	subdural haematoma	PDE3A_95
Dir_bilirubin	direct bilirubin	PDE3A	CHEMBL932	DIPYRIDAMOLE	subdural haematoma	PDE3A_95
Dir_bilirubin	direct bilirubin	PDE3A	CHEMBL628	PENTOXIFYLLINE	hepatocellular injury	PDE3A_96
Dir_bilirubin	direct bilirubin	PDE3A	CHEMBL190	THEOPHYLLINE	forced expiratory volume decreased	PDE3A_97
Dir_bilirubin	direct bilirubin	PDE3A	CHEMBL190	THEOPHYLLINE	forced vital capacity decreased	PDE3A_97
Dir_bilirubin	direct bilirubin	PDE3A	CHEMBL190	THEOPHYLLINE	vital capacity decreased	PDE3A_97
Dir_bilirubin	direct bilirubin	PDE3A	CHEMBL628	PENTOXIFYLLINE	joint contracture	PDE3A_98
Dir_bilirubin	direct bilirubin	PDE3A	CHEMBL1370561	AMINOPHYLLINE	electrocardiogram st segment elevation	PDE3A_99
Dir_bilirubin	direct bilirubin	S1PR3	CHEMBL544665	FINGOLIMOD HYDROCHLORIDE	alanine aminotransferase increased	S1PR3_0
Dir_bilirubin	direct bilirubin	S1PR3	CHEMBL544665	FINGOLIMOD HYDROCHLORIDE	aspartate aminotransferase increased	S1PR3_0
Dir_bilirubin	direct bilirubin	S1PR3	CHEMBL544665	FINGOLIMOD HYDROCHLORIDE	gamma-glutamyltransferase increased	S1PR3_0
Dir_bilirubin	direct bilirubin	S1PR3	CHEMBL544665	FINGOLIMOD HYDROCHLORIDE	hepatic enzyme increased	S1PR3_0
Dir_bilirubin	direct bilirubin	S1PR3	CHEMBL544665	FINGOLIMOD HYDROCHLORIDE	vision blurred	S1PR3_1
Dir_bilirubin	direct bilirubin	S1PR3	CHEMBL544665	FINGOLIMOD HYDROCHLORIDE	visual impairment	S1PR3_1
Dir_bilirubin	direct bilirubin	S1PR3	CHEMBL544665	FINGOLIMOD HYDROCHLORIDE	expanded disability status scale score increased	S1PR3_10
Dir_bilirubin	direct bilirubin	S1PR3	CHEMBL544665	FINGOLIMOD HYDROCHLORIDE	heart rate decreased	S1PR3_11
Dir_bilirubin	direct bilirubin	S1PR3	CHEMBL544665	FINGOLIMOD HYDROCHLORIDE	central nervous system lesion	S1PR3_12
Dir_bilirubin	direct bilirubin	S1PR3	CHEMBL544665	FINGOLIMOD HYDROCHLORIDE	gait disturbance	S1PR3_13
Dir_bilirubin	direct bilirubin	S1PR3	CHEMBL544665	FINGOLIMOD HYDROCHLORIDE	headache	S1PR3_14
Dir_bilirubin	direct bilirubin	S1PR3	CHEMBL544665	FINGOLIMOD HYDROCHLORIDE	macular oedema	S1PR3_15
Dir_bilirubin	direct bilirubin	S1PR3	CHEMBL544665	FINGOLIMOD HYDROCHLORIDE	melanocytic naevus	S1PR3_16
Dir_bilirubin	direct bilirubin	S1PR3	CHEMBL544665	FINGOLIMOD HYDROCHLORIDE	seborrhoeic keratosis	S1PR3_17
Dir_bilirubin	direct bilirubin	S1PR3	CHEMBL544665	FINGOLIMOD HYDROCHLORIDE	memory impairment	S1PR3_18
Dir_bilirubin	direct bilirubin	S1PR3	CHEMBL544665	FINGOLIMOD HYDROCHLORIDE	balance disorder	S1PR3_19
Dir_bilirubin	direct bilirubin	S1PR3	CHEMBL544665	FINGOLIMOD HYDROCHLORIDE	lymphocyte count decreased	S1PR3_2
Dir_bilirubin	direct bilirubin	S1PR3	CHEMBL544665	FINGOLIMOD HYDROCHLORIDE	lymphopenia	S1PR3_2
Dir_bilirubin	direct bilirubin	S1PR3	CHEMBL544665	FINGOLIMOD HYDROCHLORIDE	white blood cell count decreased	S1PR3_2
Dir_bilirubin	direct bilirubin	S1PR3	CHEMBL544665	FINGOLIMOD HYDROCHLORIDE	fatigue	S1PR3_20
Dir_bilirubin	direct bilirubin	S1PR3	CHEMBL544665	FINGOLIMOD HYDROCHLORIDE	concomitant disease aggravated	S1PR3_21
Dir_bilirubin	direct bilirubin	S1PR3	CHEMBL544665	FINGOLIMOD HYDROCHLORIDE	muscle spasticity	S1PR3_3
Dir_bilirubin	direct bilirubin	S1PR3	CHEMBL544665	FINGOLIMOD HYDROCHLORIDE	muscular weakness	S1PR3_3
Dir_bilirubin	direct bilirubin	S1PR3	CHEMBL544665	FINGOLIMOD HYDROCHLORIDE	optic neuritis	S1PR3_4
Dir_bilirubin	direct bilirubin	S1PR3	CHEMBL544665	FINGOLIMOD HYDROCHLORIDE	jc polyomavirus test positive	S1PR3_5
Dir_bilirubin	direct bilirubin	S1PR3	CHEMBL544665	FINGOLIMOD HYDROCHLORIDE	jc virus test positive	S1PR3_5
Dir_bilirubin	direct bilirubin	S1PR3	CHEMBL544665	FINGOLIMOD HYDROCHLORIDE	rebound effect	S1PR3_6
Dir_bilirubin	direct bilirubin	S1PR3	CHEMBL544665	FINGOLIMOD HYDROCHLORIDE	hypoaesthesia	S1PR3_7
Dir_bilirubin	direct bilirubin	S1PR3	CHEMBL544665	FINGOLIMOD HYDROCHLORIDE	paraesthesia	S1PR3_7
Dir_bilirubin	direct bilirubin	S1PR3	CHEMBL544665	FINGOLIMOD HYDROCHLORIDE	multiple sclerosis	S1PR3_8
Dir_bilirubin	direct bilirubin	S1PR3	CHEMBL544665	FINGOLIMOD HYDROCHLORIDE	multiple sclerosis relapse	S1PR3_8
Dir_bilirubin	direct bilirubin	S1PR3	CHEMBL544665	FINGOLIMOD HYDROCHLORIDE	herpes zoster	S1PR3_9
eGFR_Max	glomerular filtration rate	F12	CHEMBL4297549	HUMAN C1-ESTERASE INHIBITOR	localised oedema	F12_0
eGFR_Max	glomerular filtration rate	F12	CHEMBL4297549	HUMAN C1-ESTERASE INHIBITOR	respiratory tract oedema	F12_0
eGFR_Max	glomerular filtration rate	F12	CHEMBL4297549	HUMAN C1-ESTERASE INHIBITOR	angioedema	F12_1
eGFR_Max	glomerular filtration rate	F12	CHEMBL4297549	HUMAN C1-ESTERASE INHIBITOR	hereditary angioedema	F12_1
eGFR_Max	glomerular filtration rate	F12	CHEMBL4297549	HUMAN C1-ESTERASE INHIBITOR	product preparation issue	F12_10
eGFR_Max	glomerular filtration rate	F12	CHEMBL4297549	HUMAN C1-ESTERASE INHIBITOR	poor venous access	F12_11
eGFR_Max	glomerular filtration rate	F12	CHEMBL4297549	HUMAN C1-ESTERASE INHIBITOR	swelling face	F12_12
eGFR_Max	glomerular filtration rate	F12	CHEMBL4297549	HUMAN C1-ESTERASE INHIBITOR	laryngeal oedema	F12_2
eGFR_Max	glomerular filtration rate	F12	CHEMBL4297549	HUMAN C1-ESTERASE INHIBITOR	pharyngeal oedema	F12_2
eGFR_Max	glomerular filtration rate	F12	CHEMBL4297549	HUMAN C1-ESTERASE INHIBITOR	swollen tongue	F12_3
eGFR_Max	glomerular filtration rate	F12	CHEMBL4297549	HUMAN C1-ESTERASE INHIBITOR	drug interaction	F12_4
eGFR_Max	glomerular filtration rate	F12	CHEMBL4297549	HUMAN C1-ESTERASE INHIBITOR	local swelling	F12_5
eGFR_Max	glomerular filtration rate	F12	CHEMBL4297549	HUMAN C1-ESTERASE INHIBITOR	swelling	F12_5
eGFR_Max	glomerular filtration rate	F12	CHEMBL4297549	HUMAN C1-ESTERASE INHIBITOR	therapy change	F12_6
eGFR_Max	glomerular filtration rate	F12	CHEMBL4297549	HUMAN C1-ESTERASE INHIBITOR	diarrhoea	F12_7
eGFR_Max	glomerular filtration rate	F12	CHEMBL4297549	HUMAN C1-ESTERASE INHIBITOR	infusion related reaction	F12_8
eGFR_Max	glomerular filtration rate	F12	CHEMBL4297549	HUMAN C1-ESTERASE INHIBITOR	abdominal distension	F12_9
eGFR_Max	glomerular filtration rate	FGFR4	CHEMBL3545376	ERDAFITINIB	arthritis bacterial	FGFR4_0
eGFR_Max	glomerular filtration rate	FGFR4	CHEMBL3545376	ERDAFITINIB	osteomyelitis	FGFR4_0
eGFR_Max	glomerular filtration rate	FGFR4	CHEMBL3039504	NINTEDANIB ESYLATE	nausea	FGFR4_1
eGFR_Max	glomerular filtration rate	FGFR4	CHEMBL3039504	NINTEDANIB ESYLATE	vomiting	FGFR4_1
eGFR_Max	glomerular filtration rate	FGFR4	CHEMBL1834657	INFIGRATINIB PHOSPHATE	hyperphosphataemia	FGFR4_10
eGFR_Max	glomerular filtration rate	FGFR4	CHEMBL1852688	INFIGRATINIB	hyperphosphataemia	FGFR4_10
eGFR_Max	glomerular filtration rate	FGFR4	CHEMBL3545376	ERDAFITINIB	blood phosphorus increased	FGFR4_10
eGFR_Max	glomerular filtration rate	FGFR4	CHEMBL3545376	ERDAFITINIB	hyperphosphataemia	FGFR4_10
eGFR_Max	glomerular filtration rate	FGFR4	CHEMBL3039504	NINTEDANIB ESYLATE	idiopathic pulmonary fibrosis	FGFR4_11
eGFR_Max	glomerular filtration rate	FGFR4	CHEMBL3039504	NINTEDANIB ESYLATE	interstitial lung disease	FGFR4_11
eGFR_Max	glomerular filtration rate	FGFR4	CHEMBL3701238	FUTIBATINIB	cholangiocarcinoma	FGFR4_12
eGFR_Max	glomerular filtration rate	FGFR4	CHEMBL3039504	NINTEDANIB ESYLATE	cough	FGFR4_13
eGFR_Max	glomerular filtration rate	FGFR4	CHEMBL3039504	NINTEDANIB ESYLATE	productive cough	FGFR4_13
eGFR_Max	glomerular filtration rate	FGFR4	CHEMBL3545376	ERDAFITINIB	scrotal dermatitis	FGFR4_14
eGFR_Max	glomerular filtration rate	FGFR4	CHEMBL3545376	ERDAFITINIB	nail pterygium	FGFR4_15
eGFR_Max	glomerular filtration rate	FGFR4	CHEMBL3545376	ERDAFITINIB	taste disorder	FGFR4_16
eGFR_Max	glomerular filtration rate	FGFR4	CHEMBL3545376	ERDAFITINIB	metastatic neoplasm	FGFR4_17
eGFR_Max	glomerular filtration rate	FGFR4	CHEMBL3545376	ERDAFITINIB	eczema	FGFR4_18
eGFR_Max	glomerular filtration rate	FGFR4	CHEMBL3701238	FUTIBATINIB	non-cardiac chest pain	FGFR4_19
eGFR_Max	glomerular filtration rate	FGFR4	CHEMBL3545376	ERDAFITINIB	nail discolouration	FGFR4_2
eGFR_Max	glomerular filtration rate	FGFR4	CHEMBL3545376	ERDAFITINIB	nail disorder	FGFR4_2
eGFR_Max	glomerular filtration rate	FGFR4	CHEMBL3545376	ERDAFITINIB	nail toxicity	FGFR4_2
eGFR_Max	glomerular filtration rate	FGFR4	CHEMBL3545376	ERDAFITINIB	onycholysis	FGFR4_2
eGFR_Max	glomerular filtration rate	FGFR4	CHEMBL3545376	ERDAFITINIB	onychomadesis	FGFR4_2
eGFR_Max	glomerular filtration rate	FGFR4	CHEMBL3545376	ERDAFITINIB	vulvovaginal mycotic infection	FGFR4_20
eGFR_Max	glomerular filtration rate	FGFR4	CHEMBL3545376	ERDAFITINIB	hair growth abnormal	FGFR4_21
eGFR_Max	glomerular filtration rate	FGFR4	CHEMBL3039504	NINTEDANIB ESYLATE	flatulence	FGFR4_22
eGFR_Max	glomerular filtration rate	FGFR4	CHEMBL3545376	ERDAFITINIB	oral candidiasis	FGFR4_23
eGFR_Max	glomerular filtration rate	FGFR4	CHEMBL3545376	ERDAFITINIB	hepatic enzyme	FGFR4_24
eGFR_Max	glomerular filtration rate	FGFR4	CHEMBL3039504	NINTEDANIB ESYLATE	liver injury	FGFR4_25
eGFR_Max	glomerular filtration rate	FGFR4	CHEMBL3545376	ERDAFITINIB	xeroderma	FGFR4_26
eGFR_Max	glomerular filtration rate	FGFR4	CHEMBL3039504	NINTEDANIB ESYLATE	pulmonary hypertension	FGFR4_27
eGFR_Max	glomerular filtration rate	FGFR4	CHEMBL3545376	ERDAFITINIB	eye disorder	FGFR4_28
eGFR_Max	glomerular filtration rate	FGFR4	CHEMBL3039504	NINTEDANIB ESYLATE	drug hypersensitivity	FGFR4_29
eGFR_Max	glomerular filtration rate	FGFR4	CHEMBL3039504	NINTEDANIB ESYLATE	constipation	FGFR4_3
eGFR_Max	glomerular filtration rate	FGFR4	CHEMBL3039504	NINTEDANIB ESYLATE	diarrhoea	FGFR4_3
eGFR_Max	glomerular filtration rate	FGFR4	CHEMBL3545376	ERDAFITINIB	diarrhoea	FGFR4_3
eGFR_Max	glomerular filtration rate	FGFR4	CHEMBL3039504	NINTEDANIB ESYLATE	pulmonary embolism	FGFR4_30
eGFR_Max	glomerular filtration rate	FGFR4	CHEMBL3039504	NINTEDANIB ESYLATE	intestinal ischaemia	FGFR4_31
eGFR_Max	glomerular filtration rate	FGFR4	CHEMBL3545376	ERDAFITINIB	chorioretinopathy	FGFR4_32
eGFR_Max	glomerular filtration rate	FGFR4	CHEMBL3039504	NINTEDANIB ESYLATE	lung transplant	FGFR4_33
eGFR_Max	glomerular filtration rate	FGFR4	CHEMBL3039504	NINTEDANIB ESYLATE	pneumothorax	FGFR4_34
eGFR_Max	glomerular filtration rate	FGFR4	CHEMBL3039504	NINTEDANIB ESYLATE	oxygen saturation decreased	FGFR4_35
eGFR_Max	glomerular filtration rate	FGFR4	CHEMBL3039504	NINTEDANIB ESYLATE	epistaxis	FGFR4_36
eGFR_Max	glomerular filtration rate	FGFR4	CHEMBL3039504	NINTEDANIB ESYLATE	rectal haemorrhage	FGFR4_37
eGFR_Max	glomerular filtration rate	FGFR4	CHEMBL3545376	ERDAFITINIB	calciphylaxis	FGFR4_38
eGFR_Max	glomerular filtration rate	FGFR4	CHEMBL3039504	NINTEDANIB ESYLATE	dyspnoea	FGFR4_39
eGFR_Max	glomerular filtration rate	FGFR4	CHEMBL3039504	NINTEDANIB ESYLATE	abdominal discomfort	FGFR4_4
eGFR_Max	glomerular filtration rate	FGFR4	CHEMBL3039504	NINTEDANIB ESYLATE	abdominal pain upper	FGFR4_4
eGFR_Max	glomerular filtration rate	FGFR4	CHEMBL3701238	FUTIBATINIB	bile duct obstruction	FGFR4_40
eGFR_Max	glomerular filtration rate	FGFR4	CHEMBL3545376	ERDAFITINIB	disease progression	FGFR4_41
eGFR_Max	glomerular filtration rate	FGFR4	CHEMBL1834657	INFIGRATINIB PHOSPHATE	biliary abscess	FGFR4_42
eGFR_Max	glomerular filtration rate	FGFR4	CHEMBL1852688	INFIGRATINIB	biliary abscess	FGFR4_42
eGFR_Max	glomerular filtration rate	FGFR4	CHEMBL3039504	NINTEDANIB ESYLATE	hepatic enzyme increased	FGFR4_43
eGFR_Max	glomerular filtration rate	FGFR4	CHEMBL3039504	NINTEDANIB ESYLATE	liver disorder	FGFR4_44
eGFR_Max	glomerular filtration rate	FGFR4	CHEMBL3545376	ERDAFITINIB	dry eye	FGFR4_5
eGFR_Max	glomerular filtration rate	FGFR4	CHEMBL3545376	ERDAFITINIB	dry mouth	FGFR4_5
eGFR_Max	glomerular filtration rate	FGFR4	CHEMBL3545376	ERDAFITINIB	xerophthalmia	FGFR4_5
eGFR_Max	glomerular filtration rate	FGFR4	CHEMBL3039504	NINTEDANIB ESYLATE	forced vital capacity decreased	FGFR4_6
eGFR_Max	glomerular filtration rate	FGFR4	CHEMBL3039504	NINTEDANIB ESYLATE	pulmonary function test decreased	FGFR4_6
eGFR_Max	glomerular filtration rate	FGFR4	CHEMBL3545376	ERDAFITINIB	mucosal inflammation	FGFR4_7
eGFR_Max	glomerular filtration rate	FGFR4	CHEMBL3545376	ERDAFITINIB	stomatitis	FGFR4_7
eGFR_Max	glomerular filtration rate	FGFR4	CHEMBL3039504	NINTEDANIB ESYLATE	abnormal loss of weight	FGFR4_8
eGFR_Max	glomerular filtration rate	FGFR4	CHEMBL3039504	NINTEDANIB ESYLATE	decreased appetite	FGFR4_8
eGFR_Max	glomerular filtration rate	FGFR4	CHEMBL3039504	NINTEDANIB ESYLATE	weight decreased	FGFR4_8
eGFR_Max	glomerular filtration rate	FGFR4	CHEMBL3545376	ERDAFITINIB	detachment of retinal pigment epithelium	FGFR4_9
eGFR_Max	glomerular filtration rate	FGFR4	CHEMBL3545376	ERDAFITINIB	retinal detachment	FGFR4_9
eGFR_Max	glomerular filtration rate	NDUFAF1	CHEMBL1703	METFORMIN HYDROCHLORIDE	acute kidney injury	NDUFAF1_0
eGFR_Max	glomerular filtration rate	NDUFAF1	CHEMBL1703	METFORMIN HYDROCHLORIDE	renal failure	NDUFAF1_0
eGFR_Max	glomerular filtration rate	NDUFAF1	CHEMBL1703	METFORMIN HYDROCHLORIDE	renal failure acute	NDUFAF1_0
eGFR_Max	glomerular filtration rate	NDUFAF1	CHEMBL1703	METFORMIN HYDROCHLORIDE	diabetes mellitus inadequate control	NDUFAF1_1
eGFR_Max	glomerular filtration rate	NDUFAF1	CHEMBL1703	METFORMIN HYDROCHLORIDE	diabetic metabolic decompensation	NDUFAF1_1
eGFR_Max	glomerular filtration rate	NDUFAF1	CHEMBL1703	METFORMIN HYDROCHLORIDE	vomiting	NDUFAF1_10
eGFR_Max	glomerular filtration rate	NDUFAF1	CHEMBL1703	METFORMIN HYDROCHLORIDE	pancreatitis acute	NDUFAF1_11
eGFR_Max	glomerular filtration rate	NDUFAF1	CHEMBL1703	METFORMIN HYDROCHLORIDE	anuria	NDUFAF1_12
eGFR_Max	glomerular filtration rate	NDUFAF1	CHEMBL1703	METFORMIN HYDROCHLORIDE	hyperkalaemia	NDUFAF1_13
eGFR_Max	glomerular filtration rate	NDUFAF1	CHEMBL1703	METFORMIN HYDROCHLORIDE	hypothermia	NDUFAF1_14
eGFR_Max	glomerular filtration rate	NDUFAF1	CHEMBL1703	METFORMIN HYDROCHLORIDE	toxicity to various agents	NDUFAF1_15
eGFR_Max	glomerular filtration rate	NDUFAF1	CHEMBL1703	METFORMIN HYDROCHLORIDE	shock	NDUFAF1_16
eGFR_Max	glomerular filtration rate	NDUFAF1	CHEMBL1703	METFORMIN HYDROCHLORIDE	dehydration	NDUFAF1_17
eGFR_Max	glomerular filtration rate	NDUFAF1	CHEMBL1703	METFORMIN HYDROCHLORIDE	diarrhoea	NDUFAF1_18
eGFR_Max	glomerular filtration rate	NDUFAF1	CHEMBL1703	METFORMIN HYDROCHLORIDE	metabolic acidosis	NDUFAF1_19
eGFR_Max	glomerular filtration rate	NDUFAF1	CHEMBL1703	METFORMIN HYDROCHLORIDE	blood lactic acid increased	NDUFAF1_2
eGFR_Max	glomerular filtration rate	NDUFAF1	CHEMBL1703	METFORMIN HYDROCHLORIDE	hyperlactacidaemia	NDUFAF1_2
eGFR_Max	glomerular filtration rate	NDUFAF1	CHEMBL1703	METFORMIN HYDROCHLORIDE	lactic acidosis	NDUFAF1_2
eGFR_Max	glomerular filtration rate	NDUFAF1	CHEMBL1703	METFORMIN HYDROCHLORIDE	hypotension	NDUFAF1_20
eGFR_Max	glomerular filtration rate	NDUFAF1	CHEMBL1703	METFORMIN HYDROCHLORIDE	hypoglycaemia	NDUFAF1_3
eGFR_Max	glomerular filtration rate	NDUFAF1	CHEMBL1703	METFORMIN HYDROCHLORIDE	hypoglycaemic coma	NDUFAF1_3
eGFR_Max	glomerular filtration rate	NDUFAF1	CHEMBL1703	METFORMIN HYDROCHLORIDE	blood glucose increased	NDUFAF1_4
eGFR_Max	glomerular filtration rate	NDUFAF1	CHEMBL1703	METFORMIN HYDROCHLORIDE	glycosylated haemoglobin increased	NDUFAF1_4
eGFR_Max	glomerular filtration rate	NDUFAF1	CHEMBL1703	METFORMIN HYDROCHLORIDE	hyperglycaemia	NDUFAF1_4
eGFR_Max	glomerular filtration rate	NDUFAF1	CHEMBL1703	METFORMIN HYDROCHLORIDE	pemphigoid	NDUFAF1_5
eGFR_Max	glomerular filtration rate	NDUFAF1	CHEMBL1703	METFORMIN HYDROCHLORIDE	suicide attempt	NDUFAF1_6
eGFR_Max	glomerular filtration rate	NDUFAF1	CHEMBL1703	METFORMIN HYDROCHLORIDE	diabetic ketoacidosis	NDUFAF1_7
eGFR_Max	glomerular filtration rate	NDUFAF1	CHEMBL1703	METFORMIN HYDROCHLORIDE	euglycaemic diabetic ketoacidosis	NDUFAF1_7
eGFR_Max	glomerular filtration rate	NDUFAF1	CHEMBL1703	METFORMIN HYDROCHLORIDE	ketoacidosis	NDUFAF1_7
eGFR_Max	glomerular filtration rate	NDUFAF1	CHEMBL1703	METFORMIN HYDROCHLORIDE	haemodialysis	NDUFAF1_8
eGFR_Max	glomerular filtration rate	NDUFAF1	CHEMBL1703	METFORMIN HYDROCHLORIDE	vitamin b12 deficiency	NDUFAF1_9
eGFR_Max_INT	glomerular filtration rate	F12	CHEMBL4297549	HUMAN C1-ESTERASE INHIBITOR	localised oedema	F12_0
eGFR_Max_INT	glomerular filtration rate	F12	CHEMBL4297549	HUMAN C1-ESTERASE INHIBITOR	respiratory tract oedema	F12_0
eGFR_Max_INT	glomerular filtration rate	F12	CHEMBL4297549	HUMAN C1-ESTERASE INHIBITOR	angioedema	F12_1
eGFR_Max_INT	glomerular filtration rate	F12	CHEMBL4297549	HUMAN C1-ESTERASE INHIBITOR	hereditary angioedema	F12_1
eGFR_Max_INT	glomerular filtration rate	F12	CHEMBL4297549	HUMAN C1-ESTERASE INHIBITOR	product preparation issue	F12_10
eGFR_Max_INT	glomerular filtration rate	F12	CHEMBL4297549	HUMAN C1-ESTERASE INHIBITOR	poor venous access	F12_11
eGFR_Max_INT	glomerular filtration rate	F12	CHEMBL4297549	HUMAN C1-ESTERASE INHIBITOR	swelling face	F12_12
eGFR_Max_INT	glomerular filtration rate	F12	CHEMBL4297549	HUMAN C1-ESTERASE INHIBITOR	laryngeal oedema	F12_2
eGFR_Max_INT	glomerular filtration rate	F12	CHEMBL4297549	HUMAN C1-ESTERASE INHIBITOR	pharyngeal oedema	F12_2
eGFR_Max_INT	glomerular filtration rate	F12	CHEMBL4297549	HUMAN C1-ESTERASE INHIBITOR	swollen tongue	F12_3
eGFR_Max_INT	glomerular filtration rate	F12	CHEMBL4297549	HUMAN C1-ESTERASE INHIBITOR	drug interaction	F12_4
eGFR_Max_INT	glomerular filtration rate	F12	CHEMBL4297549	HUMAN C1-ESTERASE INHIBITOR	local swelling	F12_5
eGFR_Max_INT	glomerular filtration rate	F12	CHEMBL4297549	HUMAN C1-ESTERASE INHIBITOR	swelling	F12_5
eGFR_Max_INT	glomerular filtration rate	F12	CHEMBL4297549	HUMAN C1-ESTERASE INHIBITOR	therapy change	F12_6
eGFR_Max_INT	glomerular filtration rate	F12	CHEMBL4297549	HUMAN C1-ESTERASE INHIBITOR	diarrhoea	F12_7
eGFR_Max_INT	glomerular filtration rate	F12	CHEMBL4297549	HUMAN C1-ESTERASE INHIBITOR	infusion related reaction	F12_8
eGFR_Max_INT	glomerular filtration rate	F12	CHEMBL4297549	HUMAN C1-ESTERASE INHIBITOR	abdominal distension	F12_9
eGFR_Max_INT	glomerular filtration rate	FGFR4	CHEMBL3545376	ERDAFITINIB	arthritis bacterial	FGFR4_0
eGFR_Max_INT	glomerular filtration rate	FGFR4	CHEMBL3545376	ERDAFITINIB	osteomyelitis	FGFR4_0
eGFR_Max_INT	glomerular filtration rate	FGFR4	CHEMBL3039504	NINTEDANIB ESYLATE	nausea	FGFR4_1
eGFR_Max_INT	glomerular filtration rate	FGFR4	CHEMBL3039504	NINTEDANIB ESYLATE	vomiting	FGFR4_1
eGFR_Max_INT	glomerular filtration rate	FGFR4	CHEMBL1834657	INFIGRATINIB PHOSPHATE	hyperphosphataemia	FGFR4_10
eGFR_Max_INT	glomerular filtration rate	FGFR4	CHEMBL1852688	INFIGRATINIB	hyperphosphataemia	FGFR4_10
eGFR_Max_INT	glomerular filtration rate	FGFR4	CHEMBL3545376	ERDAFITINIB	blood phosphorus increased	FGFR4_10
eGFR_Max_INT	glomerular filtration rate	FGFR4	CHEMBL3545376	ERDAFITINIB	hyperphosphataemia	FGFR4_10
eGFR_Max_INT	glomerular filtration rate	FGFR4	CHEMBL3039504	NINTEDANIB ESYLATE	idiopathic pulmonary fibrosis	FGFR4_11
eGFR_Max_INT	glomerular filtration rate	FGFR4	CHEMBL3039504	NINTEDANIB ESYLATE	interstitial lung disease	FGFR4_11
eGFR_Max_INT	glomerular filtration rate	FGFR4	CHEMBL3701238	FUTIBATINIB	cholangiocarcinoma	FGFR4_12
eGFR_Max_INT	glomerular filtration rate	FGFR4	CHEMBL3039504	NINTEDANIB ESYLATE	cough	FGFR4_13
eGFR_Max_INT	glomerular filtration rate	FGFR4	CHEMBL3039504	NINTEDANIB ESYLATE	productive cough	FGFR4_13
eGFR_Max_INT	glomerular filtration rate	FGFR4	CHEMBL3545376	ERDAFITINIB	scrotal dermatitis	FGFR4_14
eGFR_Max_INT	glomerular filtration rate	FGFR4	CHEMBL3545376	ERDAFITINIB	nail pterygium	FGFR4_15
eGFR_Max_INT	glomerular filtration rate	FGFR4	CHEMBL3545376	ERDAFITINIB	taste disorder	FGFR4_16
eGFR_Max_INT	glomerular filtration rate	FGFR4	CHEMBL3545376	ERDAFITINIB	metastatic neoplasm	FGFR4_17
eGFR_Max_INT	glomerular filtration rate	FGFR4	CHEMBL3545376	ERDAFITINIB	eczema	FGFR4_18
eGFR_Max_INT	glomerular filtration rate	FGFR4	CHEMBL3701238	FUTIBATINIB	non-cardiac chest pain	FGFR4_19
eGFR_Max_INT	glomerular filtration rate	FGFR4	CHEMBL3545376	ERDAFITINIB	nail discolouration	FGFR4_2
eGFR_Max_INT	glomerular filtration rate	FGFR4	CHEMBL3545376	ERDAFITINIB	nail disorder	FGFR4_2
eGFR_Max_INT	glomerular filtration rate	FGFR4	CHEMBL3545376	ERDAFITINIB	nail toxicity	FGFR4_2
eGFR_Max_INT	glomerular filtration rate	FGFR4	CHEMBL3545376	ERDAFITINIB	onycholysis	FGFR4_2
eGFR_Max_INT	glomerular filtration rate	FGFR4	CHEMBL3545376	ERDAFITINIB	onychomadesis	FGFR4_2
eGFR_Max_INT	glomerular filtration rate	FGFR4	CHEMBL3545376	ERDAFITINIB	vulvovaginal mycotic infection	FGFR4_20
eGFR_Max_INT	glomerular filtration rate	FGFR4	CHEMBL3545376	ERDAFITINIB	hair growth abnormal	FGFR4_21
eGFR_Max_INT	glomerular filtration rate	FGFR4	CHEMBL3039504	NINTEDANIB ESYLATE	flatulence	FGFR4_22
eGFR_Max_INT	glomerular filtration rate	FGFR4	CHEMBL3545376	ERDAFITINIB	oral candidiasis	FGFR4_23
eGFR_Max_INT	glomerular filtration rate	FGFR4	CHEMBL3545376	ERDAFITINIB	hepatic enzyme	FGFR4_24
eGFR_Max_INT	glomerular filtration rate	FGFR4	CHEMBL3039504	NINTEDANIB ESYLATE	liver injury	FGFR4_25
eGFR_Max_INT	glomerular filtration rate	FGFR4	CHEMBL3545376	ERDAFITINIB	xeroderma	FGFR4_26
eGFR_Max_INT	glomerular filtration rate	FGFR4	CHEMBL3039504	NINTEDANIB ESYLATE	pulmonary hypertension	FGFR4_27
eGFR_Max_INT	glomerular filtration rate	FGFR4	CHEMBL3545376	ERDAFITINIB	eye disorder	FGFR4_28
eGFR_Max_INT	glomerular filtration rate	FGFR4	CHEMBL3039504	NINTEDANIB ESYLATE	drug hypersensitivity	FGFR4_29
eGFR_Max_INT	glomerular filtration rate	FGFR4	CHEMBL3039504	NINTEDANIB ESYLATE	constipation	FGFR4_3
eGFR_Max_INT	glomerular filtration rate	FGFR4	CHEMBL3039504	NINTEDANIB ESYLATE	diarrhoea	FGFR4_3
eGFR_Max_INT	glomerular filtration rate	FGFR4	CHEMBL3545376	ERDAFITINIB	diarrhoea	FGFR4_3
eGFR_Max_INT	glomerular filtration rate	FGFR4	CHEMBL3039504	NINTEDANIB ESYLATE	pulmonary embolism	FGFR4_30
eGFR_Max_INT	glomerular filtration rate	FGFR4	CHEMBL3039504	NINTEDANIB ESYLATE	intestinal ischaemia	FGFR4_31
eGFR_Max_INT	glomerular filtration rate	FGFR4	CHEMBL3545376	ERDAFITINIB	chorioretinopathy	FGFR4_32
eGFR_Max_INT	glomerular filtration rate	FGFR4	CHEMBL3039504	NINTEDANIB ESYLATE	lung transplant	FGFR4_33
eGFR_Max_INT	glomerular filtration rate	FGFR4	CHEMBL3039504	NINTEDANIB ESYLATE	pneumothorax	FGFR4_34
eGFR_Max_INT	glomerular filtration rate	FGFR4	CHEMBL3039504	NINTEDANIB ESYLATE	oxygen saturation decreased	FGFR4_35
eGFR_Max_INT	glomerular filtration rate	FGFR4	CHEMBL3039504	NINTEDANIB ESYLATE	epistaxis	FGFR4_36
eGFR_Max_INT	glomerular filtration rate	FGFR4	CHEMBL3039504	NINTEDANIB ESYLATE	rectal haemorrhage	FGFR4_37
eGFR_Max_INT	glomerular filtration rate	FGFR4	CHEMBL3545376	ERDAFITINIB	calciphylaxis	FGFR4_38
eGFR_Max_INT	glomerular filtration rate	FGFR4	CHEMBL3039504	NINTEDANIB ESYLATE	dyspnoea	FGFR4_39
eGFR_Max_INT	glomerular filtration rate	FGFR4	CHEMBL3039504	NINTEDANIB ESYLATE	abdominal discomfort	FGFR4_4
eGFR_Max_INT	glomerular filtration rate	FGFR4	CHEMBL3039504	NINTEDANIB ESYLATE	abdominal pain upper	FGFR4_4
eGFR_Max_INT	glomerular filtration rate	FGFR4	CHEMBL3701238	FUTIBATINIB	bile duct obstruction	FGFR4_40
eGFR_Max_INT	glomerular filtration rate	FGFR4	CHEMBL3545376	ERDAFITINIB	disease progression	FGFR4_41
eGFR_Max_INT	glomerular filtration rate	FGFR4	CHEMBL1834657	INFIGRATINIB PHOSPHATE	biliary abscess	FGFR4_42
eGFR_Max_INT	glomerular filtration rate	FGFR4	CHEMBL1852688	INFIGRATINIB	biliary abscess	FGFR4_42
eGFR_Max_INT	glomerular filtration rate	FGFR4	CHEMBL3039504	NINTEDANIB ESYLATE	hepatic enzyme increased	FGFR4_43
eGFR_Max_INT	glomerular filtration rate	FGFR4	CHEMBL3039504	NINTEDANIB ESYLATE	liver disorder	FGFR4_44
eGFR_Max_INT	glomerular filtration rate	FGFR4	CHEMBL3545376	ERDAFITINIB	dry eye	FGFR4_5
eGFR_Max_INT	glomerular filtration rate	FGFR4	CHEMBL3545376	ERDAFITINIB	dry mouth	FGFR4_5
eGFR_Max_INT	glomerular filtration rate	FGFR4	CHEMBL3545376	ERDAFITINIB	xerophthalmia	FGFR4_5
eGFR_Max_INT	glomerular filtration rate	FGFR4	CHEMBL3039504	NINTEDANIB ESYLATE	forced vital capacity decreased	FGFR4_6
eGFR_Max_INT	glomerular filtration rate	FGFR4	CHEMBL3039504	NINTEDANIB ESYLATE	pulmonary function test decreased	FGFR4_6
eGFR_Max_INT	glomerular filtration rate	FGFR4	CHEMBL3545376	ERDAFITINIB	mucosal inflammation	FGFR4_7
eGFR_Max_INT	glomerular filtration rate	FGFR4	CHEMBL3545376	ERDAFITINIB	stomatitis	FGFR4_7
eGFR_Max_INT	glomerular filtration rate	FGFR4	CHEMBL3039504	NINTEDANIB ESYLATE	abnormal loss of weight	FGFR4_8
eGFR_Max_INT	glomerular filtration rate	FGFR4	CHEMBL3039504	NINTEDANIB ESYLATE	decreased appetite	FGFR4_8
eGFR_Max_INT	glomerular filtration rate	FGFR4	CHEMBL3039504	NINTEDANIB ESYLATE	weight decreased	FGFR4_8
eGFR_Max_INT	glomerular filtration rate	FGFR4	CHEMBL3545376	ERDAFITINIB	detachment of retinal pigment epithelium	FGFR4_9
eGFR_Max_INT	glomerular filtration rate	FGFR4	CHEMBL3545376	ERDAFITINIB	retinal detachment	FGFR4_9
eGFR_Max_INT	glomerular filtration rate	NDUFAF1	CHEMBL1703	METFORMIN HYDROCHLORIDE	acute kidney injury	NDUFAF1_0
eGFR_Max_INT	glomerular filtration rate	NDUFAF1	CHEMBL1703	METFORMIN HYDROCHLORIDE	renal failure	NDUFAF1_0
eGFR_Max_INT	glomerular filtration rate	NDUFAF1	CHEMBL1703	METFORMIN HYDROCHLORIDE	renal failure acute	NDUFAF1_0
eGFR_Max_INT	glomerular filtration rate	NDUFAF1	CHEMBL1703	METFORMIN HYDROCHLORIDE	diabetes mellitus inadequate control	NDUFAF1_1
eGFR_Max_INT	glomerular filtration rate	NDUFAF1	CHEMBL1703	METFORMIN HYDROCHLORIDE	diabetic metabolic decompensation	NDUFAF1_1
eGFR_Max_INT	glomerular filtration rate	NDUFAF1	CHEMBL1703	METFORMIN HYDROCHLORIDE	vomiting	NDUFAF1_10
eGFR_Max_INT	glomerular filtration rate	NDUFAF1	CHEMBL1703	METFORMIN HYDROCHLORIDE	pancreatitis acute	NDUFAF1_11
eGFR_Max_INT	glomerular filtration rate	NDUFAF1	CHEMBL1703	METFORMIN HYDROCHLORIDE	anuria	NDUFAF1_12
eGFR_Max_INT	glomerular filtration rate	NDUFAF1	CHEMBL1703	METFORMIN HYDROCHLORIDE	hyperkalaemia	NDUFAF1_13
eGFR_Max_INT	glomerular filtration rate	NDUFAF1	CHEMBL1703	METFORMIN HYDROCHLORIDE	hypothermia	NDUFAF1_14
eGFR_Max_INT	glomerular filtration rate	NDUFAF1	CHEMBL1703	METFORMIN HYDROCHLORIDE	toxicity to various agents	NDUFAF1_15
eGFR_Max_INT	glomerular filtration rate	NDUFAF1	CHEMBL1703	METFORMIN HYDROCHLORIDE	shock	NDUFAF1_16
eGFR_Max_INT	glomerular filtration rate	NDUFAF1	CHEMBL1703	METFORMIN HYDROCHLORIDE	dehydration	NDUFAF1_17
eGFR_Max_INT	glomerular filtration rate	NDUFAF1	CHEMBL1703	METFORMIN HYDROCHLORIDE	diarrhoea	NDUFAF1_18
eGFR_Max_INT	glomerular filtration rate	NDUFAF1	CHEMBL1703	METFORMIN HYDROCHLORIDE	metabolic acidosis	NDUFAF1_19
eGFR_Max_INT	glomerular filtration rate	NDUFAF1	CHEMBL1703	METFORMIN HYDROCHLORIDE	blood lactic acid increased	NDUFAF1_2
eGFR_Max_INT	glomerular filtration rate	NDUFAF1	CHEMBL1703	METFORMIN HYDROCHLORIDE	hyperlactacidaemia	NDUFAF1_2
eGFR_Max_INT	glomerular filtration rate	NDUFAF1	CHEMBL1703	METFORMIN HYDROCHLORIDE	lactic acidosis	NDUFAF1_2
eGFR_Max_INT	glomerular filtration rate	NDUFAF1	CHEMBL1703	METFORMIN HYDROCHLORIDE	hypotension	NDUFAF1_20
eGFR_Max_INT	glomerular filtration rate	NDUFAF1	CHEMBL1703	METFORMIN HYDROCHLORIDE	hypoglycaemia	NDUFAF1_3
eGFR_Max_INT	glomerular filtration rate	NDUFAF1	CHEMBL1703	METFORMIN HYDROCHLORIDE	hypoglycaemic coma	NDUFAF1_3
eGFR_Max_INT	glomerular filtration rate	NDUFAF1	CHEMBL1703	METFORMIN HYDROCHLORIDE	blood glucose increased	NDUFAF1_4
eGFR_Max_INT	glomerular filtration rate	NDUFAF1	CHEMBL1703	METFORMIN HYDROCHLORIDE	glycosylated haemoglobin increased	NDUFAF1_4
eGFR_Max_INT	glomerular filtration rate	NDUFAF1	CHEMBL1703	METFORMIN HYDROCHLORIDE	hyperglycaemia	NDUFAF1_4
eGFR_Max_INT	glomerular filtration rate	NDUFAF1	CHEMBL1703	METFORMIN HYDROCHLORIDE	pemphigoid	NDUFAF1_5
eGFR_Max_INT	glomerular filtration rate	NDUFAF1	CHEMBL1703	METFORMIN HYDROCHLORIDE	suicide attempt	NDUFAF1_6
eGFR_Max_INT	glomerular filtration rate	NDUFAF1	CHEMBL1703	METFORMIN HYDROCHLORIDE	diabetic ketoacidosis	NDUFAF1_7
eGFR_Max_INT	glomerular filtration rate	NDUFAF1	CHEMBL1703	METFORMIN HYDROCHLORIDE	euglycaemic diabetic ketoacidosis	NDUFAF1_7
eGFR_Max_INT	glomerular filtration rate	NDUFAF1	CHEMBL1703	METFORMIN HYDROCHLORIDE	ketoacidosis	NDUFAF1_7
eGFR_Max_INT	glomerular filtration rate	NDUFAF1	CHEMBL1703	METFORMIN HYDROCHLORIDE	haemodialysis	NDUFAF1_8
eGFR_Max_INT	glomerular filtration rate	NDUFAF1	CHEMBL1703	METFORMIN HYDROCHLORIDE	vitamin b12 deficiency	NDUFAF1_9
eGFR_Mean	glomerular filtration rate	F12	CHEMBL4297549	HUMAN C1-ESTERASE INHIBITOR	localised oedema	F12_0
eGFR_Mean	glomerular filtration rate	F12	CHEMBL4297549	HUMAN C1-ESTERASE INHIBITOR	respiratory tract oedema	F12_0
eGFR_Mean	glomerular filtration rate	F12	CHEMBL4297549	HUMAN C1-ESTERASE INHIBITOR	angioedema	F12_1
eGFR_Mean	glomerular filtration rate	F12	CHEMBL4297549	HUMAN C1-ESTERASE INHIBITOR	hereditary angioedema	F12_1
eGFR_Mean	glomerular filtration rate	F12	CHEMBL4297549	HUMAN C1-ESTERASE INHIBITOR	product preparation issue	F12_10
eGFR_Mean	glomerular filtration rate	F12	CHEMBL4297549	HUMAN C1-ESTERASE INHIBITOR	poor venous access	F12_11
eGFR_Mean	glomerular filtration rate	F12	CHEMBL4297549	HUMAN C1-ESTERASE INHIBITOR	swelling face	F12_12
eGFR_Mean	glomerular filtration rate	F12	CHEMBL4297549	HUMAN C1-ESTERASE INHIBITOR	laryngeal oedema	F12_2
eGFR_Mean	glomerular filtration rate	F12	CHEMBL4297549	HUMAN C1-ESTERASE INHIBITOR	pharyngeal oedema	F12_2
eGFR_Mean	glomerular filtration rate	F12	CHEMBL4297549	HUMAN C1-ESTERASE INHIBITOR	swollen tongue	F12_3
eGFR_Mean	glomerular filtration rate	F12	CHEMBL4297549	HUMAN C1-ESTERASE INHIBITOR	drug interaction	F12_4
eGFR_Mean	glomerular filtration rate	F12	CHEMBL4297549	HUMAN C1-ESTERASE INHIBITOR	local swelling	F12_5
eGFR_Mean	glomerular filtration rate	F12	CHEMBL4297549	HUMAN C1-ESTERASE INHIBITOR	swelling	F12_5
eGFR_Mean	glomerular filtration rate	F12	CHEMBL4297549	HUMAN C1-ESTERASE INHIBITOR	therapy change	F12_6
eGFR_Mean	glomerular filtration rate	F12	CHEMBL4297549	HUMAN C1-ESTERASE INHIBITOR	diarrhoea	F12_7
eGFR_Mean	glomerular filtration rate	F12	CHEMBL4297549	HUMAN C1-ESTERASE INHIBITOR	infusion related reaction	F12_8
eGFR_Mean	glomerular filtration rate	F12	CHEMBL4297549	HUMAN C1-ESTERASE INHIBITOR	abdominal distension	F12_9
eGFR_Mean	glomerular filtration rate	FGFR4	CHEMBL3545376	ERDAFITINIB	arthritis bacterial	FGFR4_0
eGFR_Mean	glomerular filtration rate	FGFR4	CHEMBL3545376	ERDAFITINIB	osteomyelitis	FGFR4_0
eGFR_Mean	glomerular filtration rate	FGFR4	CHEMBL3039504	NINTEDANIB ESYLATE	nausea	FGFR4_1
eGFR_Mean	glomerular filtration rate	FGFR4	CHEMBL3039504	NINTEDANIB ESYLATE	vomiting	FGFR4_1
eGFR_Mean	glomerular filtration rate	FGFR4	CHEMBL1834657	INFIGRATINIB PHOSPHATE	hyperphosphataemia	FGFR4_10
eGFR_Mean	glomerular filtration rate	FGFR4	CHEMBL1852688	INFIGRATINIB	hyperphosphataemia	FGFR4_10
eGFR_Mean	glomerular filtration rate	FGFR4	CHEMBL3545376	ERDAFITINIB	blood phosphorus increased	FGFR4_10
eGFR_Mean	glomerular filtration rate	FGFR4	CHEMBL3545376	ERDAFITINIB	hyperphosphataemia	FGFR4_10
eGFR_Mean	glomerular filtration rate	FGFR4	CHEMBL3039504	NINTEDANIB ESYLATE	idiopathic pulmonary fibrosis	FGFR4_11
eGFR_Mean	glomerular filtration rate	FGFR4	CHEMBL3039504	NINTEDANIB ESYLATE	interstitial lung disease	FGFR4_11
eGFR_Mean	glomerular filtration rate	FGFR4	CHEMBL3701238	FUTIBATINIB	cholangiocarcinoma	FGFR4_12
eGFR_Mean	glomerular filtration rate	FGFR4	CHEMBL3039504	NINTEDANIB ESYLATE	cough	FGFR4_13
eGFR_Mean	glomerular filtration rate	FGFR4	CHEMBL3039504	NINTEDANIB ESYLATE	productive cough	FGFR4_13
eGFR_Mean	glomerular filtration rate	FGFR4	CHEMBL3545376	ERDAFITINIB	scrotal dermatitis	FGFR4_14
eGFR_Mean	glomerular filtration rate	FGFR4	CHEMBL3545376	ERDAFITINIB	nail pterygium	FGFR4_15
eGFR_Mean	glomerular filtration rate	FGFR4	CHEMBL3545376	ERDAFITINIB	taste disorder	FGFR4_16
eGFR_Mean	glomerular filtration rate	FGFR4	CHEMBL3545376	ERDAFITINIB	metastatic neoplasm	FGFR4_17
eGFR_Mean	glomerular filtration rate	FGFR4	CHEMBL3545376	ERDAFITINIB	eczema	FGFR4_18
eGFR_Mean	glomerular filtration rate	FGFR4	CHEMBL3701238	FUTIBATINIB	non-cardiac chest pain	FGFR4_19
eGFR_Mean	glomerular filtration rate	FGFR4	CHEMBL3545376	ERDAFITINIB	nail discolouration	FGFR4_2
eGFR_Mean	glomerular filtration rate	FGFR4	CHEMBL3545376	ERDAFITINIB	nail disorder	FGFR4_2
eGFR_Mean	glomerular filtration rate	FGFR4	CHEMBL3545376	ERDAFITINIB	nail toxicity	FGFR4_2
eGFR_Mean	glomerular filtration rate	FGFR4	CHEMBL3545376	ERDAFITINIB	onycholysis	FGFR4_2
eGFR_Mean	glomerular filtration rate	FGFR4	CHEMBL3545376	ERDAFITINIB	onychomadesis	FGFR4_2
eGFR_Mean	glomerular filtration rate	FGFR4	CHEMBL3545376	ERDAFITINIB	vulvovaginal mycotic infection	FGFR4_20
eGFR_Mean	glomerular filtration rate	FGFR4	CHEMBL3545376	ERDAFITINIB	hair growth abnormal	FGFR4_21
eGFR_Mean	glomerular filtration rate	FGFR4	CHEMBL3039504	NINTEDANIB ESYLATE	flatulence	FGFR4_22
eGFR_Mean	glomerular filtration rate	FGFR4	CHEMBL3545376	ERDAFITINIB	oral candidiasis	FGFR4_23
eGFR_Mean	glomerular filtration rate	FGFR4	CHEMBL3545376	ERDAFITINIB	hepatic enzyme	FGFR4_24
eGFR_Mean	glomerular filtration rate	FGFR4	CHEMBL3039504	NINTEDANIB ESYLATE	liver injury	FGFR4_25
eGFR_Mean	glomerular filtration rate	FGFR4	CHEMBL3545376	ERDAFITINIB	xeroderma	FGFR4_26
eGFR_Mean	glomerular filtration rate	FGFR4	CHEMBL3039504	NINTEDANIB ESYLATE	pulmonary hypertension	FGFR4_27
eGFR_Mean	glomerular filtration rate	FGFR4	CHEMBL3545376	ERDAFITINIB	eye disorder	FGFR4_28
eGFR_Mean	glomerular filtration rate	FGFR4	CHEMBL3039504	NINTEDANIB ESYLATE	drug hypersensitivity	FGFR4_29
eGFR_Mean	glomerular filtration rate	FGFR4	CHEMBL3039504	NINTEDANIB ESYLATE	constipation	FGFR4_3
eGFR_Mean	glomerular filtration rate	FGFR4	CHEMBL3039504	NINTEDANIB ESYLATE	diarrhoea	FGFR4_3
eGFR_Mean	glomerular filtration rate	FGFR4	CHEMBL3545376	ERDAFITINIB	diarrhoea	FGFR4_3
eGFR_Mean	glomerular filtration rate	FGFR4	CHEMBL3039504	NINTEDANIB ESYLATE	pulmonary embolism	FGFR4_30
eGFR_Mean	glomerular filtration rate	FGFR4	CHEMBL3039504	NINTEDANIB ESYLATE	intestinal ischaemia	FGFR4_31
eGFR_Mean	glomerular filtration rate	FGFR4	CHEMBL3545376	ERDAFITINIB	chorioretinopathy	FGFR4_32
eGFR_Mean	glomerular filtration rate	FGFR4	CHEMBL3039504	NINTEDANIB ESYLATE	lung transplant	FGFR4_33
eGFR_Mean	glomerular filtration rate	FGFR4	CHEMBL3039504	NINTEDANIB ESYLATE	pneumothorax	FGFR4_34
eGFR_Mean	glomerular filtration rate	FGFR4	CHEMBL3039504	NINTEDANIB ESYLATE	oxygen saturation decreased	FGFR4_35
eGFR_Mean	glomerular filtration rate	FGFR4	CHEMBL3039504	NINTEDANIB ESYLATE	epistaxis	FGFR4_36
eGFR_Mean	glomerular filtration rate	FGFR4	CHEMBL3039504	NINTEDANIB ESYLATE	rectal haemorrhage	FGFR4_37
eGFR_Mean	glomerular filtration rate	FGFR4	CHEMBL3545376	ERDAFITINIB	calciphylaxis	FGFR4_38
eGFR_Mean	glomerular filtration rate	FGFR4	CHEMBL3039504	NINTEDANIB ESYLATE	dyspnoea	FGFR4_39
eGFR_Mean	glomerular filtration rate	FGFR4	CHEMBL3039504	NINTEDANIB ESYLATE	abdominal discomfort	FGFR4_4
eGFR_Mean	glomerular filtration rate	FGFR4	CHEMBL3039504	NINTEDANIB ESYLATE	abdominal pain upper	FGFR4_4
eGFR_Mean	glomerular filtration rate	FGFR4	CHEMBL3701238	FUTIBATINIB	bile duct obstruction	FGFR4_40
eGFR_Mean	glomerular filtration rate	FGFR4	CHEMBL3545376	ERDAFITINIB	disease progression	FGFR4_41
eGFR_Mean	glomerular filtration rate	FGFR4	CHEMBL1834657	INFIGRATINIB PHOSPHATE	biliary abscess	FGFR4_42
eGFR_Mean	glomerular filtration rate	FGFR4	CHEMBL1852688	INFIGRATINIB	biliary abscess	FGFR4_42
eGFR_Mean	glomerular filtration rate	FGFR4	CHEMBL3039504	NINTEDANIB ESYLATE	hepatic enzyme increased	FGFR4_43
eGFR_Mean	glomerular filtration rate	FGFR4	CHEMBL3039504	NINTEDANIB ESYLATE	liver disorder	FGFR4_44
eGFR_Mean	glomerular filtration rate	FGFR4	CHEMBL3545376	ERDAFITINIB	dry eye	FGFR4_5
eGFR_Mean	glomerular filtration rate	FGFR4	CHEMBL3545376	ERDAFITINIB	dry mouth	FGFR4_5
eGFR_Mean	glomerular filtration rate	FGFR4	CHEMBL3545376	ERDAFITINIB	xerophthalmia	FGFR4_5
eGFR_Mean	glomerular filtration rate	FGFR4	CHEMBL3039504	NINTEDANIB ESYLATE	forced vital capacity decreased	FGFR4_6
eGFR_Mean	glomerular filtration rate	FGFR4	CHEMBL3039504	NINTEDANIB ESYLATE	pulmonary function test decreased	FGFR4_6
eGFR_Mean	glomerular filtration rate	FGFR4	CHEMBL3545376	ERDAFITINIB	mucosal inflammation	FGFR4_7
eGFR_Mean	glomerular filtration rate	FGFR4	CHEMBL3545376	ERDAFITINIB	stomatitis	FGFR4_7
eGFR_Mean	glomerular filtration rate	FGFR4	CHEMBL3039504	NINTEDANIB ESYLATE	abnormal loss of weight	FGFR4_8
eGFR_Mean	glomerular filtration rate	FGFR4	CHEMBL3039504	NINTEDANIB ESYLATE	decreased appetite	FGFR4_8
eGFR_Mean	glomerular filtration rate	FGFR4	CHEMBL3039504	NINTEDANIB ESYLATE	weight decreased	FGFR4_8
eGFR_Mean	glomerular filtration rate	FGFR4	CHEMBL3545376	ERDAFITINIB	detachment of retinal pigment epithelium	FGFR4_9
eGFR_Mean	glomerular filtration rate	FGFR4	CHEMBL3545376	ERDAFITINIB	retinal detachment	FGFR4_9
eGFR_Mean	glomerular filtration rate	PSMA5	CHEMBL325041	BORTEZOMIB	drug hypersensitivity	PSMA5_0
eGFR_Mean	glomerular filtration rate	PSMA5	CHEMBL3545432	IXAZOMIB CITRATE	drug interaction	PSMA5_0
eGFR_Mean	glomerular filtration rate	PSMA5	CHEMBL325041	BORTEZOMIB	plasma cell myeloma	PSMA5_1
eGFR_Mean	glomerular filtration rate	PSMA5	CHEMBL325041	BORTEZOMIB	plasma cell myeloma recurrent	PSMA5_1
eGFR_Mean	glomerular filtration rate	PSMA5	CHEMBL451887	CARFILZOMIB	plasma cell myeloma	PSMA5_1
eGFR_Mean	glomerular filtration rate	PSMA5	CHEMBL451887	CARFILZOMIB	plasma cell myeloma recurrent	PSMA5_1
eGFR_Mean	glomerular filtration rate	PSMA5	CHEMBL2141296	IXAZOMIB	plasma cell myeloma	PSMA5_1
eGFR_Mean	glomerular filtration rate	PSMA5	CHEMBL2141296	IXAZOMIB	plasma cell myeloma recurrent	PSMA5_1
eGFR_Mean	glomerular filtration rate	PSMA5	CHEMBL3545432	IXAZOMIB CITRATE	plasma cell myeloma	PSMA5_1
eGFR_Mean	glomerular filtration rate	PSMA5	CHEMBL3545432	IXAZOMIB CITRATE	plasma cell myeloma recurrent	PSMA5_1
eGFR_Mean	glomerular filtration rate	PSMA5	CHEMBL451887	CARFILZOMIB	unevaluable event	PSMA5_10
eGFR_Mean	glomerular filtration rate	PSMA5	CHEMBL325041	BORTEZOMIB	pneumonia	PSMA5_11
eGFR_Mean	glomerular filtration rate	PSMA5	CHEMBL451887	CARFILZOMIB	pneumonia	PSMA5_11
eGFR_Mean	glomerular filtration rate	PSMA5	CHEMBL2141296	IXAZOMIB	pneumonia	PSMA5_11
eGFR_Mean	glomerular filtration rate	PSMA5	CHEMBL3545432	IXAZOMIB CITRATE	pneumonia	PSMA5_11
eGFR_Mean	glomerular filtration rate	PSMA5	CHEMBL451887	CARFILZOMIB	thrombotic microangiopathy	PSMA5_12
eGFR_Mean	glomerular filtration rate	PSMA5	CHEMBL451887	CARFILZOMIB	acute kidney injury	PSMA5_13
eGFR_Mean	glomerular filtration rate	PSMA5	CHEMBL325041	BORTEZOMIB	headache	PSMA5_14
eGFR_Mean	glomerular filtration rate	PSMA5	CHEMBL451887	CARFILZOMIB	cytopenia	PSMA5_15
eGFR_Mean	glomerular filtration rate	PSMA5	CHEMBL2141296	IXAZOMIB	cytopenia	PSMA5_15
eGFR_Mean	glomerular filtration rate	PSMA5	CHEMBL3545432	IXAZOMIB CITRATE	cytopenia	PSMA5_15
eGFR_Mean	glomerular filtration rate	PSMA5	CHEMBL2141296	IXAZOMIB	nausea	PSMA5_16
eGFR_Mean	glomerular filtration rate	PSMA5	CHEMBL3545432	IXAZOMIB CITRATE	nausea	PSMA5_16
eGFR_Mean	glomerular filtration rate	PSMA5	CHEMBL2141296	IXAZOMIB	constipation	PSMA5_2
eGFR_Mean	glomerular filtration rate	PSMA5	CHEMBL2141296	IXAZOMIB	diarrhoea	PSMA5_2
eGFR_Mean	glomerular filtration rate	PSMA5	CHEMBL3545432	IXAZOMIB CITRATE	constipation	PSMA5_2
eGFR_Mean	glomerular filtration rate	PSMA5	CHEMBL3545432	IXAZOMIB CITRATE	diarrhoea	PSMA5_2
eGFR_Mean	glomerular filtration rate	PSMA5	CHEMBL325041	BORTEZOMIB	neutropenia	PSMA5_3
eGFR_Mean	glomerular filtration rate	PSMA5	CHEMBL2141296	IXAZOMIB	neutrophil count decreased	PSMA5_3
eGFR_Mean	glomerular filtration rate	PSMA5	CHEMBL2141296	IXAZOMIB	white blood cell count decreased	PSMA5_3
eGFR_Mean	glomerular filtration rate	PSMA5	CHEMBL3545432	IXAZOMIB CITRATE	neutrophil count decreased	PSMA5_3
eGFR_Mean	glomerular filtration rate	PSMA5	CHEMBL3545432	IXAZOMIB CITRATE	white blood cell count decreased	PSMA5_3
eGFR_Mean	glomerular filtration rate	PSMA5	CHEMBL2141296	IXAZOMIB	injection site pain	PSMA5_4
eGFR_Mean	glomerular filtration rate	PSMA5	CHEMBL3545432	IXAZOMIB CITRATE	injection site pain	PSMA5_4
eGFR_Mean	glomerular filtration rate	PSMA5	CHEMBL325041	BORTEZOMIB	neuropathy peripheral	PSMA5_5
eGFR_Mean	glomerular filtration rate	PSMA5	CHEMBL325041	BORTEZOMIB	peripheral sensory neuropathy	PSMA5_5
eGFR_Mean	glomerular filtration rate	PSMA5	CHEMBL325041	BORTEZOMIB	polyneuropathy	PSMA5_5
eGFR_Mean	glomerular filtration rate	PSMA5	CHEMBL2141296	IXAZOMIB	neuropathy peripheral	PSMA5_5
eGFR_Mean	glomerular filtration rate	PSMA5	CHEMBL3545432	IXAZOMIB CITRATE	neuropathy peripheral	PSMA5_5
eGFR_Mean	glomerular filtration rate	PSMA5	CHEMBL451887	CARFILZOMIB	intercepted product preparation error	PSMA5_6
eGFR_Mean	glomerular filtration rate	PSMA5	CHEMBL325041	BORTEZOMIB	platelet count decreased	PSMA5_7
eGFR_Mean	glomerular filtration rate	PSMA5	CHEMBL325041	BORTEZOMIB	thrombocytopenia	PSMA5_7
eGFR_Mean	glomerular filtration rate	PSMA5	CHEMBL451887	CARFILZOMIB	thrombocytopenia	PSMA5_7
eGFR_Mean	glomerular filtration rate	PSMA5	CHEMBL2141296	IXAZOMIB	platelet count decreased	PSMA5_7
eGFR_Mean	glomerular filtration rate	PSMA5	CHEMBL2141296	IXAZOMIB	thrombocytopenia	PSMA5_7
eGFR_Mean	glomerular filtration rate	PSMA5	CHEMBL3545432	IXAZOMIB CITRATE	platelet count decreased	PSMA5_7
eGFR_Mean	glomerular filtration rate	PSMA5	CHEMBL3545432	IXAZOMIB CITRATE	thrombocytopenia	PSMA5_7
eGFR_Mean	glomerular filtration rate	PSMA5	CHEMBL325041	BORTEZOMIB	disease progression	PSMA5_8
eGFR_Mean	glomerular filtration rate	PSMA5	CHEMBL451887	CARFILZOMIB	disease progression	PSMA5_8
eGFR_Mean	glomerular filtration rate	PSMA5	CHEMBL451887	CARFILZOMIB	cardiac failure	PSMA5_9
eGFR_Mean_INT	glomerular filtration rate	F12	CHEMBL4297549	HUMAN C1-ESTERASE INHIBITOR	localised oedema	F12_0
eGFR_Mean_INT	glomerular filtration rate	F12	CHEMBL4297549	HUMAN C1-ESTERASE INHIBITOR	respiratory tract oedema	F12_0
eGFR_Mean_INT	glomerular filtration rate	F12	CHEMBL4297549	HUMAN C1-ESTERASE INHIBITOR	angioedema	F12_1
eGFR_Mean_INT	glomerular filtration rate	F12	CHEMBL4297549	HUMAN C1-ESTERASE INHIBITOR	hereditary angioedema	F12_1
eGFR_Mean_INT	glomerular filtration rate	F12	CHEMBL4297549	HUMAN C1-ESTERASE INHIBITOR	product preparation issue	F12_10
eGFR_Mean_INT	glomerular filtration rate	F12	CHEMBL4297549	HUMAN C1-ESTERASE INHIBITOR	poor venous access	F12_11
eGFR_Mean_INT	glomerular filtration rate	F12	CHEMBL4297549	HUMAN C1-ESTERASE INHIBITOR	swelling face	F12_12
eGFR_Mean_INT	glomerular filtration rate	F12	CHEMBL4297549	HUMAN C1-ESTERASE INHIBITOR	laryngeal oedema	F12_2
eGFR_Mean_INT	glomerular filtration rate	F12	CHEMBL4297549	HUMAN C1-ESTERASE INHIBITOR	pharyngeal oedema	F12_2
eGFR_Mean_INT	glomerular filtration rate	F12	CHEMBL4297549	HUMAN C1-ESTERASE INHIBITOR	swollen tongue	F12_3
eGFR_Mean_INT	glomerular filtration rate	F12	CHEMBL4297549	HUMAN C1-ESTERASE INHIBITOR	drug interaction	F12_4
eGFR_Mean_INT	glomerular filtration rate	F12	CHEMBL4297549	HUMAN C1-ESTERASE INHIBITOR	local swelling	F12_5
eGFR_Mean_INT	glomerular filtration rate	F12	CHEMBL4297549	HUMAN C1-ESTERASE INHIBITOR	swelling	F12_5
eGFR_Mean_INT	glomerular filtration rate	F12	CHEMBL4297549	HUMAN C1-ESTERASE INHIBITOR	therapy change	F12_6
eGFR_Mean_INT	glomerular filtration rate	F12	CHEMBL4297549	HUMAN C1-ESTERASE INHIBITOR	diarrhoea	F12_7
eGFR_Mean_INT	glomerular filtration rate	F12	CHEMBL4297549	HUMAN C1-ESTERASE INHIBITOR	infusion related reaction	F12_8
eGFR_Mean_INT	glomerular filtration rate	F12	CHEMBL4297549	HUMAN C1-ESTERASE INHIBITOR	abdominal distension	F12_9
eGFR_Mean_INT	glomerular filtration rate	FGFR4	CHEMBL3545376	ERDAFITINIB	arthritis bacterial	FGFR4_0
eGFR_Mean_INT	glomerular filtration rate	FGFR4	CHEMBL3545376	ERDAFITINIB	osteomyelitis	FGFR4_0
eGFR_Mean_INT	glomerular filtration rate	FGFR4	CHEMBL3039504	NINTEDANIB ESYLATE	nausea	FGFR4_1
eGFR_Mean_INT	glomerular filtration rate	FGFR4	CHEMBL3039504	NINTEDANIB ESYLATE	vomiting	FGFR4_1
eGFR_Mean_INT	glomerular filtration rate	FGFR4	CHEMBL1834657	INFIGRATINIB PHOSPHATE	hyperphosphataemia	FGFR4_10
eGFR_Mean_INT	glomerular filtration rate	FGFR4	CHEMBL1852688	INFIGRATINIB	hyperphosphataemia	FGFR4_10
eGFR_Mean_INT	glomerular filtration rate	FGFR4	CHEMBL3545376	ERDAFITINIB	blood phosphorus increased	FGFR4_10
eGFR_Mean_INT	glomerular filtration rate	FGFR4	CHEMBL3545376	ERDAFITINIB	hyperphosphataemia	FGFR4_10
eGFR_Mean_INT	glomerular filtration rate	FGFR4	CHEMBL3039504	NINTEDANIB ESYLATE	idiopathic pulmonary fibrosis	FGFR4_11
eGFR_Mean_INT	glomerular filtration rate	FGFR4	CHEMBL3039504	NINTEDANIB ESYLATE	interstitial lung disease	FGFR4_11
eGFR_Mean_INT	glomerular filtration rate	FGFR4	CHEMBL3701238	FUTIBATINIB	cholangiocarcinoma	FGFR4_12
eGFR_Mean_INT	glomerular filtration rate	FGFR4	CHEMBL3039504	NINTEDANIB ESYLATE	cough	FGFR4_13
eGFR_Mean_INT	glomerular filtration rate	FGFR4	CHEMBL3039504	NINTEDANIB ESYLATE	productive cough	FGFR4_13
eGFR_Mean_INT	glomerular filtration rate	FGFR4	CHEMBL3545376	ERDAFITINIB	scrotal dermatitis	FGFR4_14
eGFR_Mean_INT	glomerular filtration rate	FGFR4	CHEMBL3545376	ERDAFITINIB	nail pterygium	FGFR4_15
eGFR_Mean_INT	glomerular filtration rate	FGFR4	CHEMBL3545376	ERDAFITINIB	taste disorder	FGFR4_16
eGFR_Mean_INT	glomerular filtration rate	FGFR4	CHEMBL3545376	ERDAFITINIB	metastatic neoplasm	FGFR4_17
eGFR_Mean_INT	glomerular filtration rate	FGFR4	CHEMBL3545376	ERDAFITINIB	eczema	FGFR4_18
eGFR_Mean_INT	glomerular filtration rate	FGFR4	CHEMBL3701238	FUTIBATINIB	non-cardiac chest pain	FGFR4_19
eGFR_Mean_INT	glomerular filtration rate	FGFR4	CHEMBL3545376	ERDAFITINIB	nail discolouration	FGFR4_2
eGFR_Mean_INT	glomerular filtration rate	FGFR4	CHEMBL3545376	ERDAFITINIB	nail disorder	FGFR4_2
eGFR_Mean_INT	glomerular filtration rate	FGFR4	CHEMBL3545376	ERDAFITINIB	nail toxicity	FGFR4_2
eGFR_Mean_INT	glomerular filtration rate	FGFR4	CHEMBL3545376	ERDAFITINIB	onycholysis	FGFR4_2
eGFR_Mean_INT	glomerular filtration rate	FGFR4	CHEMBL3545376	ERDAFITINIB	onychomadesis	FGFR4_2
eGFR_Mean_INT	glomerular filtration rate	FGFR4	CHEMBL3545376	ERDAFITINIB	vulvovaginal mycotic infection	FGFR4_20
eGFR_Mean_INT	glomerular filtration rate	FGFR4	CHEMBL3545376	ERDAFITINIB	hair growth abnormal	FGFR4_21
eGFR_Mean_INT	glomerular filtration rate	FGFR4	CHEMBL3039504	NINTEDANIB ESYLATE	flatulence	FGFR4_22
eGFR_Mean_INT	glomerular filtration rate	FGFR4	CHEMBL3545376	ERDAFITINIB	oral candidiasis	FGFR4_23
eGFR_Mean_INT	glomerular filtration rate	FGFR4	CHEMBL3545376	ERDAFITINIB	hepatic enzyme	FGFR4_24
eGFR_Mean_INT	glomerular filtration rate	FGFR4	CHEMBL3039504	NINTEDANIB ESYLATE	liver injury	FGFR4_25
eGFR_Mean_INT	glomerular filtration rate	FGFR4	CHEMBL3545376	ERDAFITINIB	xeroderma	FGFR4_26
eGFR_Mean_INT	glomerular filtration rate	FGFR4	CHEMBL3039504	NINTEDANIB ESYLATE	pulmonary hypertension	FGFR4_27
eGFR_Mean_INT	glomerular filtration rate	FGFR4	CHEMBL3545376	ERDAFITINIB	eye disorder	FGFR4_28
eGFR_Mean_INT	glomerular filtration rate	FGFR4	CHEMBL3039504	NINTEDANIB ESYLATE	drug hypersensitivity	FGFR4_29
eGFR_Mean_INT	glomerular filtration rate	FGFR4	CHEMBL3039504	NINTEDANIB ESYLATE	constipation	FGFR4_3
eGFR_Mean_INT	glomerular filtration rate	FGFR4	CHEMBL3039504	NINTEDANIB ESYLATE	diarrhoea	FGFR4_3
eGFR_Mean_INT	glomerular filtration rate	FGFR4	CHEMBL3545376	ERDAFITINIB	diarrhoea	FGFR4_3
eGFR_Mean_INT	glomerular filtration rate	FGFR4	CHEMBL3039504	NINTEDANIB ESYLATE	pulmonary embolism	FGFR4_30
eGFR_Mean_INT	glomerular filtration rate	FGFR4	CHEMBL3039504	NINTEDANIB ESYLATE	intestinal ischaemia	FGFR4_31
eGFR_Mean_INT	glomerular filtration rate	FGFR4	CHEMBL3545376	ERDAFITINIB	chorioretinopathy	FGFR4_32
eGFR_Mean_INT	glomerular filtration rate	FGFR4	CHEMBL3039504	NINTEDANIB ESYLATE	lung transplant	FGFR4_33
eGFR_Mean_INT	glomerular filtration rate	FGFR4	CHEMBL3039504	NINTEDANIB ESYLATE	pneumothorax	FGFR4_34
eGFR_Mean_INT	glomerular filtration rate	FGFR4	CHEMBL3039504	NINTEDANIB ESYLATE	oxygen saturation decreased	FGFR4_35
eGFR_Mean_INT	glomerular filtration rate	FGFR4	CHEMBL3039504	NINTEDANIB ESYLATE	epistaxis	FGFR4_36
eGFR_Mean_INT	glomerular filtration rate	FGFR4	CHEMBL3039504	NINTEDANIB ESYLATE	rectal haemorrhage	FGFR4_37
eGFR_Mean_INT	glomerular filtration rate	FGFR4	CHEMBL3545376	ERDAFITINIB	calciphylaxis	FGFR4_38
eGFR_Mean_INT	glomerular filtration rate	FGFR4	CHEMBL3039504	NINTEDANIB ESYLATE	dyspnoea	FGFR4_39
eGFR_Mean_INT	glomerular filtration rate	FGFR4	CHEMBL3039504	NINTEDANIB ESYLATE	abdominal discomfort	FGFR4_4
eGFR_Mean_INT	glomerular filtration rate	FGFR4	CHEMBL3039504	NINTEDANIB ESYLATE	abdominal pain upper	FGFR4_4
eGFR_Mean_INT	glomerular filtration rate	FGFR4	CHEMBL3701238	FUTIBATINIB	bile duct obstruction	FGFR4_40
eGFR_Mean_INT	glomerular filtration rate	FGFR4	CHEMBL3545376	ERDAFITINIB	disease progression	FGFR4_41
eGFR_Mean_INT	glomerular filtration rate	FGFR4	CHEMBL1834657	INFIGRATINIB PHOSPHATE	biliary abscess	FGFR4_42
eGFR_Mean_INT	glomerular filtration rate	FGFR4	CHEMBL1852688	INFIGRATINIB	biliary abscess	FGFR4_42
eGFR_Mean_INT	glomerular filtration rate	FGFR4	CHEMBL3039504	NINTEDANIB ESYLATE	hepatic enzyme increased	FGFR4_43
eGFR_Mean_INT	glomerular filtration rate	FGFR4	CHEMBL3039504	NINTEDANIB ESYLATE	liver disorder	FGFR4_44
eGFR_Mean_INT	glomerular filtration rate	FGFR4	CHEMBL3545376	ERDAFITINIB	dry eye	FGFR4_5
eGFR_Mean_INT	glomerular filtration rate	FGFR4	CHEMBL3545376	ERDAFITINIB	dry mouth	FGFR4_5
eGFR_Mean_INT	glomerular filtration rate	FGFR4	CHEMBL3545376	ERDAFITINIB	xerophthalmia	FGFR4_5
eGFR_Mean_INT	glomerular filtration rate	FGFR4	CHEMBL3039504	NINTEDANIB ESYLATE	forced vital capacity decreased	FGFR4_6
eGFR_Mean_INT	glomerular filtration rate	FGFR4	CHEMBL3039504	NINTEDANIB ESYLATE	pulmonary function test decreased	FGFR4_6
eGFR_Mean_INT	glomerular filtration rate	FGFR4	CHEMBL3545376	ERDAFITINIB	mucosal inflammation	FGFR4_7
eGFR_Mean_INT	glomerular filtration rate	FGFR4	CHEMBL3545376	ERDAFITINIB	stomatitis	FGFR4_7
eGFR_Mean_INT	glomerular filtration rate	FGFR4	CHEMBL3039504	NINTEDANIB ESYLATE	abnormal loss of weight	FGFR4_8
eGFR_Mean_INT	glomerular filtration rate	FGFR4	CHEMBL3039504	NINTEDANIB ESYLATE	decreased appetite	FGFR4_8
eGFR_Mean_INT	glomerular filtration rate	FGFR4	CHEMBL3039504	NINTEDANIB ESYLATE	weight decreased	FGFR4_8
eGFR_Mean_INT	glomerular filtration rate	FGFR4	CHEMBL3545376	ERDAFITINIB	detachment of retinal pigment epithelium	FGFR4_9
eGFR_Mean_INT	glomerular filtration rate	FGFR4	CHEMBL3545376	ERDAFITINIB	retinal detachment	FGFR4_9
eGFR_Mean_INT	glomerular filtration rate	PSMA5	CHEMBL325041	BORTEZOMIB	drug hypersensitivity	PSMA5_0
eGFR_Mean_INT	glomerular filtration rate	PSMA5	CHEMBL3545432	IXAZOMIB CITRATE	drug interaction	PSMA5_0
eGFR_Mean_INT	glomerular filtration rate	PSMA5	CHEMBL325041	BORTEZOMIB	plasma cell myeloma	PSMA5_1
eGFR_Mean_INT	glomerular filtration rate	PSMA5	CHEMBL325041	BORTEZOMIB	plasma cell myeloma recurrent	PSMA5_1
eGFR_Mean_INT	glomerular filtration rate	PSMA5	CHEMBL451887	CARFILZOMIB	plasma cell myeloma	PSMA5_1
eGFR_Mean_INT	glomerular filtration rate	PSMA5	CHEMBL451887	CARFILZOMIB	plasma cell myeloma recurrent	PSMA5_1
eGFR_Mean_INT	glomerular filtration rate	PSMA5	CHEMBL2141296	IXAZOMIB	plasma cell myeloma	PSMA5_1
eGFR_Mean_INT	glomerular filtration rate	PSMA5	CHEMBL2141296	IXAZOMIB	plasma cell myeloma recurrent	PSMA5_1
eGFR_Mean_INT	glomerular filtration rate	PSMA5	CHEMBL3545432	IXAZOMIB CITRATE	plasma cell myeloma	PSMA5_1
eGFR_Mean_INT	glomerular filtration rate	PSMA5	CHEMBL3545432	IXAZOMIB CITRATE	plasma cell myeloma recurrent	PSMA5_1
eGFR_Mean_INT	glomerular filtration rate	PSMA5	CHEMBL451887	CARFILZOMIB	unevaluable event	PSMA5_10
eGFR_Mean_INT	glomerular filtration rate	PSMA5	CHEMBL325041	BORTEZOMIB	pneumonia	PSMA5_11
eGFR_Mean_INT	glomerular filtration rate	PSMA5	CHEMBL451887	CARFILZOMIB	pneumonia	PSMA5_11
eGFR_Mean_INT	glomerular filtration rate	PSMA5	CHEMBL2141296	IXAZOMIB	pneumonia	PSMA5_11
eGFR_Mean_INT	glomerular filtration rate	PSMA5	CHEMBL3545432	IXAZOMIB CITRATE	pneumonia	PSMA5_11
eGFR_Mean_INT	glomerular filtration rate	PSMA5	CHEMBL451887	CARFILZOMIB	thrombotic microangiopathy	PSMA5_12
eGFR_Mean_INT	glomerular filtration rate	PSMA5	CHEMBL451887	CARFILZOMIB	acute kidney injury	PSMA5_13
eGFR_Mean_INT	glomerular filtration rate	PSMA5	CHEMBL325041	BORTEZOMIB	headache	PSMA5_14
eGFR_Mean_INT	glomerular filtration rate	PSMA5	CHEMBL451887	CARFILZOMIB	cytopenia	PSMA5_15
eGFR_Mean_INT	glomerular filtration rate	PSMA5	CHEMBL2141296	IXAZOMIB	cytopenia	PSMA5_15
eGFR_Mean_INT	glomerular filtration rate	PSMA5	CHEMBL3545432	IXAZOMIB CITRATE	cytopenia	PSMA5_15
eGFR_Mean_INT	glomerular filtration rate	PSMA5	CHEMBL2141296	IXAZOMIB	nausea	PSMA5_16
eGFR_Mean_INT	glomerular filtration rate	PSMA5	CHEMBL3545432	IXAZOMIB CITRATE	nausea	PSMA5_16
eGFR_Mean_INT	glomerular filtration rate	PSMA5	CHEMBL2141296	IXAZOMIB	constipation	PSMA5_2
eGFR_Mean_INT	glomerular filtration rate	PSMA5	CHEMBL2141296	IXAZOMIB	diarrhoea	PSMA5_2
eGFR_Mean_INT	glomerular filtration rate	PSMA5	CHEMBL3545432	IXAZOMIB CITRATE	constipation	PSMA5_2
eGFR_Mean_INT	glomerular filtration rate	PSMA5	CHEMBL3545432	IXAZOMIB CITRATE	diarrhoea	PSMA5_2
eGFR_Mean_INT	glomerular filtration rate	PSMA5	CHEMBL325041	BORTEZOMIB	neutropenia	PSMA5_3
eGFR_Mean_INT	glomerular filtration rate	PSMA5	CHEMBL2141296	IXAZOMIB	neutrophil count decreased	PSMA5_3
eGFR_Mean_INT	glomerular filtration rate	PSMA5	CHEMBL2141296	IXAZOMIB	white blood cell count decreased	PSMA5_3
eGFR_Mean_INT	glomerular filtration rate	PSMA5	CHEMBL3545432	IXAZOMIB CITRATE	neutrophil count decreased	PSMA5_3
eGFR_Mean_INT	glomerular filtration rate	PSMA5	CHEMBL3545432	IXAZOMIB CITRATE	white blood cell count decreased	PSMA5_3
eGFR_Mean_INT	glomerular filtration rate	PSMA5	CHEMBL2141296	IXAZOMIB	injection site pain	PSMA5_4
eGFR_Mean_INT	glomerular filtration rate	PSMA5	CHEMBL3545432	IXAZOMIB CITRATE	injection site pain	PSMA5_4
eGFR_Mean_INT	glomerular filtration rate	PSMA5	CHEMBL325041	BORTEZOMIB	neuropathy peripheral	PSMA5_5
eGFR_Mean_INT	glomerular filtration rate	PSMA5	CHEMBL325041	BORTEZOMIB	peripheral sensory neuropathy	PSMA5_5
eGFR_Mean_INT	glomerular filtration rate	PSMA5	CHEMBL325041	BORTEZOMIB	polyneuropathy	PSMA5_5
eGFR_Mean_INT	glomerular filtration rate	PSMA5	CHEMBL2141296	IXAZOMIB	neuropathy peripheral	PSMA5_5
eGFR_Mean_INT	glomerular filtration rate	PSMA5	CHEMBL3545432	IXAZOMIB CITRATE	neuropathy peripheral	PSMA5_5
eGFR_Mean_INT	glomerular filtration rate	PSMA5	CHEMBL451887	CARFILZOMIB	intercepted product preparation error	PSMA5_6
eGFR_Mean_INT	glomerular filtration rate	PSMA5	CHEMBL325041	BORTEZOMIB	platelet count decreased	PSMA5_7
eGFR_Mean_INT	glomerular filtration rate	PSMA5	CHEMBL325041	BORTEZOMIB	thrombocytopenia	PSMA5_7
eGFR_Mean_INT	glomerular filtration rate	PSMA5	CHEMBL451887	CARFILZOMIB	thrombocytopenia	PSMA5_7
eGFR_Mean_INT	glomerular filtration rate	PSMA5	CHEMBL2141296	IXAZOMIB	platelet count decreased	PSMA5_7
eGFR_Mean_INT	glomerular filtration rate	PSMA5	CHEMBL2141296	IXAZOMIB	thrombocytopenia	PSMA5_7
eGFR_Mean_INT	glomerular filtration rate	PSMA5	CHEMBL3545432	IXAZOMIB CITRATE	platelet count decreased	PSMA5_7
eGFR_Mean_INT	glomerular filtration rate	PSMA5	CHEMBL3545432	IXAZOMIB CITRATE	thrombocytopenia	PSMA5_7
eGFR_Mean_INT	glomerular filtration rate	PSMA5	CHEMBL325041	BORTEZOMIB	disease progression	PSMA5_8
eGFR_Mean_INT	glomerular filtration rate	PSMA5	CHEMBL451887	CARFILZOMIB	disease progression	PSMA5_8
eGFR_Mean_INT	glomerular filtration rate	PSMA5	CHEMBL451887	CARFILZOMIB	cardiac failure	PSMA5_9
eGFR_Min	glomerular filtration rate	F12	CHEMBL4297549	HUMAN C1-ESTERASE INHIBITOR	localised oedema	F12_0
eGFR_Min	glomerular filtration rate	F12	CHEMBL4297549	HUMAN C1-ESTERASE INHIBITOR	respiratory tract oedema	F12_0
eGFR_Min	glomerular filtration rate	F12	CHEMBL4297549	HUMAN C1-ESTERASE INHIBITOR	angioedema	F12_1
eGFR_Min	glomerular filtration rate	F12	CHEMBL4297549	HUMAN C1-ESTERASE INHIBITOR	hereditary angioedema	F12_1
eGFR_Min	glomerular filtration rate	F12	CHEMBL4297549	HUMAN C1-ESTERASE INHIBITOR	product preparation issue	F12_10
eGFR_Min	glomerular filtration rate	F12	CHEMBL4297549	HUMAN C1-ESTERASE INHIBITOR	poor venous access	F12_11
eGFR_Min	glomerular filtration rate	F12	CHEMBL4297549	HUMAN C1-ESTERASE INHIBITOR	swelling face	F12_12
eGFR_Min	glomerular filtration rate	F12	CHEMBL4297549	HUMAN C1-ESTERASE INHIBITOR	laryngeal oedema	F12_2
eGFR_Min	glomerular filtration rate	F12	CHEMBL4297549	HUMAN C1-ESTERASE INHIBITOR	pharyngeal oedema	F12_2
eGFR_Min	glomerular filtration rate	F12	CHEMBL4297549	HUMAN C1-ESTERASE INHIBITOR	swollen tongue	F12_3
eGFR_Min	glomerular filtration rate	F12	CHEMBL4297549	HUMAN C1-ESTERASE INHIBITOR	drug interaction	F12_4
eGFR_Min	glomerular filtration rate	F12	CHEMBL4297549	HUMAN C1-ESTERASE INHIBITOR	local swelling	F12_5
eGFR_Min	glomerular filtration rate	F12	CHEMBL4297549	HUMAN C1-ESTERASE INHIBITOR	swelling	F12_5
eGFR_Min	glomerular filtration rate	F12	CHEMBL4297549	HUMAN C1-ESTERASE INHIBITOR	therapy change	F12_6
eGFR_Min	glomerular filtration rate	F12	CHEMBL4297549	HUMAN C1-ESTERASE INHIBITOR	diarrhoea	F12_7
eGFR_Min	glomerular filtration rate	F12	CHEMBL4297549	HUMAN C1-ESTERASE INHIBITOR	infusion related reaction	F12_8
eGFR_Min	glomerular filtration rate	F12	CHEMBL4297549	HUMAN C1-ESTERASE INHIBITOR	abdominal distension	F12_9
eGFR_Min	glomerular filtration rate	NDUFAF1	CHEMBL1703	METFORMIN HYDROCHLORIDE	acute kidney injury	NDUFAF1_0
eGFR_Min	glomerular filtration rate	NDUFAF1	CHEMBL1703	METFORMIN HYDROCHLORIDE	renal failure	NDUFAF1_0
eGFR_Min	glomerular filtration rate	NDUFAF1	CHEMBL1703	METFORMIN HYDROCHLORIDE	renal failure acute	NDUFAF1_0
eGFR_Min	glomerular filtration rate	NDUFAF1	CHEMBL1703	METFORMIN HYDROCHLORIDE	diabetes mellitus inadequate control	NDUFAF1_1
eGFR_Min	glomerular filtration rate	NDUFAF1	CHEMBL1703	METFORMIN HYDROCHLORIDE	diabetic metabolic decompensation	NDUFAF1_1
eGFR_Min	glomerular filtration rate	NDUFAF1	CHEMBL1703	METFORMIN HYDROCHLORIDE	vomiting	NDUFAF1_10
eGFR_Min	glomerular filtration rate	NDUFAF1	CHEMBL1703	METFORMIN HYDROCHLORIDE	pancreatitis acute	NDUFAF1_11
eGFR_Min	glomerular filtration rate	NDUFAF1	CHEMBL1703	METFORMIN HYDROCHLORIDE	anuria	NDUFAF1_12
eGFR_Min	glomerular filtration rate	NDUFAF1	CHEMBL1703	METFORMIN HYDROCHLORIDE	hyperkalaemia	NDUFAF1_13
eGFR_Min	glomerular filtration rate	NDUFAF1	CHEMBL1703	METFORMIN HYDROCHLORIDE	hypothermia	NDUFAF1_14
eGFR_Min	glomerular filtration rate	NDUFAF1	CHEMBL1703	METFORMIN HYDROCHLORIDE	toxicity to various agents	NDUFAF1_15
eGFR_Min	glomerular filtration rate	NDUFAF1	CHEMBL1703	METFORMIN HYDROCHLORIDE	shock	NDUFAF1_16
eGFR_Min	glomerular filtration rate	NDUFAF1	CHEMBL1703	METFORMIN HYDROCHLORIDE	dehydration	NDUFAF1_17
eGFR_Min	glomerular filtration rate	NDUFAF1	CHEMBL1703	METFORMIN HYDROCHLORIDE	diarrhoea	NDUFAF1_18
eGFR_Min	glomerular filtration rate	NDUFAF1	CHEMBL1703	METFORMIN HYDROCHLORIDE	metabolic acidosis	NDUFAF1_19
eGFR_Min	glomerular filtration rate	NDUFAF1	CHEMBL1703	METFORMIN HYDROCHLORIDE	blood lactic acid increased	NDUFAF1_2
eGFR_Min	glomerular filtration rate	NDUFAF1	CHEMBL1703	METFORMIN HYDROCHLORIDE	hyperlactacidaemia	NDUFAF1_2
eGFR_Min	glomerular filtration rate	NDUFAF1	CHEMBL1703	METFORMIN HYDROCHLORIDE	lactic acidosis	NDUFAF1_2
eGFR_Min	glomerular filtration rate	NDUFAF1	CHEMBL1703	METFORMIN HYDROCHLORIDE	hypotension	NDUFAF1_20
eGFR_Min	glomerular filtration rate	NDUFAF1	CHEMBL1703	METFORMIN HYDROCHLORIDE	hypoglycaemia	NDUFAF1_3
eGFR_Min	glomerular filtration rate	NDUFAF1	CHEMBL1703	METFORMIN HYDROCHLORIDE	hypoglycaemic coma	NDUFAF1_3
eGFR_Min	glomerular filtration rate	NDUFAF1	CHEMBL1703	METFORMIN HYDROCHLORIDE	blood glucose increased	NDUFAF1_4
eGFR_Min	glomerular filtration rate	NDUFAF1	CHEMBL1703	METFORMIN HYDROCHLORIDE	glycosylated haemoglobin increased	NDUFAF1_4
eGFR_Min	glomerular filtration rate	NDUFAF1	CHEMBL1703	METFORMIN HYDROCHLORIDE	hyperglycaemia	NDUFAF1_4
eGFR_Min	glomerular filtration rate	NDUFAF1	CHEMBL1703	METFORMIN HYDROCHLORIDE	pemphigoid	NDUFAF1_5
eGFR_Min	glomerular filtration rate	NDUFAF1	CHEMBL1703	METFORMIN HYDROCHLORIDE	suicide attempt	NDUFAF1_6
eGFR_Min	glomerular filtration rate	NDUFAF1	CHEMBL1703	METFORMIN HYDROCHLORIDE	diabetic ketoacidosis	NDUFAF1_7
eGFR_Min	glomerular filtration rate	NDUFAF1	CHEMBL1703	METFORMIN HYDROCHLORIDE	euglycaemic diabetic ketoacidosis	NDUFAF1_7
eGFR_Min	glomerular filtration rate	NDUFAF1	CHEMBL1703	METFORMIN HYDROCHLORIDE	ketoacidosis	NDUFAF1_7
eGFR_Min	glomerular filtration rate	NDUFAF1	CHEMBL1703	METFORMIN HYDROCHLORIDE	haemodialysis	NDUFAF1_8
eGFR_Min	glomerular filtration rate	NDUFAF1	CHEMBL1703	METFORMIN HYDROCHLORIDE	vitamin b12 deficiency	NDUFAF1_9
eGFR_Min_INT	glomerular filtration rate	F12	CHEMBL4297549	HUMAN C1-ESTERASE INHIBITOR	localised oedema	F12_0
eGFR_Min_INT	glomerular filtration rate	F12	CHEMBL4297549	HUMAN C1-ESTERASE INHIBITOR	respiratory tract oedema	F12_0
eGFR_Min_INT	glomerular filtration rate	F12	CHEMBL4297549	HUMAN C1-ESTERASE INHIBITOR	angioedema	F12_1
eGFR_Min_INT	glomerular filtration rate	F12	CHEMBL4297549	HUMAN C1-ESTERASE INHIBITOR	hereditary angioedema	F12_1
eGFR_Min_INT	glomerular filtration rate	F12	CHEMBL4297549	HUMAN C1-ESTERASE INHIBITOR	product preparation issue	F12_10
eGFR_Min_INT	glomerular filtration rate	F12	CHEMBL4297549	HUMAN C1-ESTERASE INHIBITOR	poor venous access	F12_11
eGFR_Min_INT	glomerular filtration rate	F12	CHEMBL4297549	HUMAN C1-ESTERASE INHIBITOR	swelling face	F12_12
eGFR_Min_INT	glomerular filtration rate	F12	CHEMBL4297549	HUMAN C1-ESTERASE INHIBITOR	laryngeal oedema	F12_2
eGFR_Min_INT	glomerular filtration rate	F12	CHEMBL4297549	HUMAN C1-ESTERASE INHIBITOR	pharyngeal oedema	F12_2
eGFR_Min_INT	glomerular filtration rate	F12	CHEMBL4297549	HUMAN C1-ESTERASE INHIBITOR	swollen tongue	F12_3
eGFR_Min_INT	glomerular filtration rate	F12	CHEMBL4297549	HUMAN C1-ESTERASE INHIBITOR	drug interaction	F12_4
eGFR_Min_INT	glomerular filtration rate	F12	CHEMBL4297549	HUMAN C1-ESTERASE INHIBITOR	local swelling	F12_5
eGFR_Min_INT	glomerular filtration rate	F12	CHEMBL4297549	HUMAN C1-ESTERASE INHIBITOR	swelling	F12_5
eGFR_Min_INT	glomerular filtration rate	F12	CHEMBL4297549	HUMAN C1-ESTERASE INHIBITOR	therapy change	F12_6
eGFR_Min_INT	glomerular filtration rate	F12	CHEMBL4297549	HUMAN C1-ESTERASE INHIBITOR	diarrhoea	F12_7
eGFR_Min_INT	glomerular filtration rate	F12	CHEMBL4297549	HUMAN C1-ESTERASE INHIBITOR	infusion related reaction	F12_8
eGFR_Min_INT	glomerular filtration rate	F12	CHEMBL4297549	HUMAN C1-ESTERASE INHIBITOR	abdominal distension	F12_9
G_gtf	gamma glutamyltransferase	DHODH	CHEMBL960	LEFLUNOMIDE	psoriatic arthropathy	DHODH_0
G_gtf	gamma glutamyltransferase	DHODH	CHEMBL960	LEFLUNOMIDE	rheumatic fever	DHODH_0
G_gtf	gamma glutamyltransferase	DHODH	CHEMBL960	LEFLUNOMIDE	rheumatoid arthritis	DHODH_0
G_gtf	gamma glutamyltransferase	DHODH	CHEMBL960	LEFLUNOMIDE	pruritus	DHODH_1
G_gtf	gamma glutamyltransferase	DHODH	CHEMBL960	LEFLUNOMIDE	rash	DHODH_1
G_gtf	gamma glutamyltransferase	DHODH	CHEMBL960	LEFLUNOMIDE	urticaria	DHODH_1
G_gtf	gamma glutamyltransferase	DHODH	CHEMBL960	LEFLUNOMIDE	nausea	DHODH_10
G_gtf	gamma glutamyltransferase	DHODH	CHEMBL960	LEFLUNOMIDE	vomiting	DHODH_10
G_gtf	gamma glutamyltransferase	DHODH	CHEMBL960	LEFLUNOMIDE	synovitis	DHODH_11
G_gtf	gamma glutamyltransferase	DHODH	CHEMBL960	LEFLUNOMIDE	tenosynovitis	DHODH_11
G_gtf	gamma glutamyltransferase	DHODH	CHEMBL960	LEFLUNOMIDE	bone erosion	DHODH_12
G_gtf	gamma glutamyltransferase	DHODH	CHEMBL960	LEFLUNOMIDE	osteoporosis	DHODH_12
G_gtf	gamma glutamyltransferase	DHODH	CHEMBL960	LEFLUNOMIDE	condition aggravated	DHODH_13
G_gtf	gamma glutamyltransferase	DHODH	CHEMBL960	LEFLUNOMIDE	general physical health deterioration	DHODH_13
G_gtf	gamma glutamyltransferase	DHODH	CHEMBL960	LEFLUNOMIDE	lower respiratory tract infection	DHODH_14
G_gtf	gamma glutamyltransferase	DHODH	CHEMBL960	LEFLUNOMIDE	pneumonia	DHODH_14
G_gtf	gamma glutamyltransferase	DHODH	CHEMBL960	LEFLUNOMIDE	respiratory disorder	DHODH_14
G_gtf	gamma glutamyltransferase	DHODH	CHEMBL960	LEFLUNOMIDE	red blood cell sedimentation rate	DHODH_15
G_gtf	gamma glutamyltransferase	DHODH	CHEMBL960	LEFLUNOMIDE	red blood cell sedimentation rate abnormal	DHODH_15
G_gtf	gamma glutamyltransferase	DHODH	CHEMBL960	LEFLUNOMIDE	red blood cell sedimentation rate increased	DHODH_15
G_gtf	gamma glutamyltransferase	DHODH	CHEMBL960	LEFLUNOMIDE	wound	DHODH_16
G_gtf	gamma glutamyltransferase	DHODH	CHEMBL960	LEFLUNOMIDE	systemic lupus erythematosus	DHODH_17
G_gtf	gamma glutamyltransferase	DHODH	CHEMBL960	LEFLUNOMIDE	infection	DHODH_18
G_gtf	gamma glutamyltransferase	DHODH	CHEMBL960	LEFLUNOMIDE	inflammation	DHODH_18
G_gtf	gamma glutamyltransferase	DHODH	CHEMBL960	LEFLUNOMIDE	alanine aminotransferase increased	DHODH_19
G_gtf	gamma glutamyltransferase	DHODH	CHEMBL960	LEFLUNOMIDE	aspartate aminotransferase increased	DHODH_19
G_gtf	gamma glutamyltransferase	DHODH	CHEMBL960	LEFLUNOMIDE	hepatic enzyme increased	DHODH_19
G_gtf	gamma glutamyltransferase	DHODH	CHEMBL960	LEFLUNOMIDE	liver function test increased	DHODH_19
G_gtf	gamma glutamyltransferase	DHODH	CHEMBL973	TERIFLUNOMIDE	hepatic enzyme increased	DHODH_19
G_gtf	gamma glutamyltransferase	DHODH	CHEMBL960	LEFLUNOMIDE	gait disturbance	DHODH_2
G_gtf	gamma glutamyltransferase	DHODH	CHEMBL960	LEFLUNOMIDE	gait inability	DHODH_2
G_gtf	gamma glutamyltransferase	DHODH	CHEMBL960	LEFLUNOMIDE	joint range of motion decreased	DHODH_2
G_gtf	gamma glutamyltransferase	DHODH	CHEMBL960	LEFLUNOMIDE	mobility decreased	DHODH_2
G_gtf	gamma glutamyltransferase	DHODH	CHEMBL973	TERIFLUNOMIDE	gait disturbance	DHODH_2
G_gtf	gamma glutamyltransferase	DHODH	CHEMBL960	LEFLUNOMIDE	interstitial lung disease	DHODH_20
G_gtf	gamma glutamyltransferase	DHODH	CHEMBL960	LEFLUNOMIDE	pulmonary fibrosis	DHODH_20
G_gtf	gamma glutamyltransferase	DHODH	CHEMBL960	LEFLUNOMIDE	disability	DHODH_21
G_gtf	gamma glutamyltransferase	DHODH	CHEMBL960	LEFLUNOMIDE	physical disability	DHODH_21
G_gtf	gamma glutamyltransferase	DHODH	CHEMBL960	LEFLUNOMIDE	discomfort	DHODH_22
G_gtf	gamma glutamyltransferase	DHODH	CHEMBL960	LEFLUNOMIDE	malaise	DHODH_22
G_gtf	gamma glutamyltransferase	DHODH	CHEMBL960	LEFLUNOMIDE	pain	DHODH_22
G_gtf	gamma glutamyltransferase	DHODH	CHEMBL960	LEFLUNOMIDE	abdominal discomfort	DHODH_23
G_gtf	gamma glutamyltransferase	DHODH	CHEMBL960	LEFLUNOMIDE	abdominal pain upper	DHODH_23
G_gtf	gamma glutamyltransferase	DHODH	CHEMBL960	LEFLUNOMIDE	joint stiffness	DHODH_24
G_gtf	gamma glutamyltransferase	DHODH	CHEMBL960	LEFLUNOMIDE	musculoskeletal stiffness	DHODH_24
G_gtf	gamma glutamyltransferase	DHODH	CHEMBL960	LEFLUNOMIDE	dislocation of vertebra	DHODH_25
G_gtf	gamma glutamyltransferase	DHODH	CHEMBL960	LEFLUNOMIDE	nodule	DHODH_26
G_gtf	gamma glutamyltransferase	DHODH	CHEMBL960	LEFLUNOMIDE	rheumatoid nodule	DHODH_26
G_gtf	gamma glutamyltransferase	DHODH	CHEMBL960	LEFLUNOMIDE	type 2 diabetes mellitus	DHODH_27
G_gtf	gamma glutamyltransferase	DHODH	CHEMBL960	LEFLUNOMIDE	joint swelling	DHODH_28
G_gtf	gamma glutamyltransferase	DHODH	CHEMBL960	LEFLUNOMIDE	peripheral swelling	DHODH_28
G_gtf	gamma glutamyltransferase	DHODH	CHEMBL960	LEFLUNOMIDE	swelling	DHODH_28
G_gtf	gamma glutamyltransferase	DHODH	CHEMBL960	LEFLUNOMIDE	swollen joint count increased	DHODH_28
G_gtf	gamma glutamyltransferase	DHODH	CHEMBL960	LEFLUNOMIDE	liver function test abnormal	DHODH_29
G_gtf	gamma glutamyltransferase	DHODH	CHEMBL960	LEFLUNOMIDE	therapeutic product effect decreased	DHODH_3
G_gtf	gamma glutamyltransferase	DHODH	CHEMBL960	LEFLUNOMIDE	therapeutic product effect incomplete	DHODH_3
G_gtf	gamma glutamyltransferase	DHODH	CHEMBL960	LEFLUNOMIDE	therapeutic response decreased	DHODH_3
G_gtf	gamma glutamyltransferase	DHODH	CHEMBL960	LEFLUNOMIDE	therapy non-responder	DHODH_3
G_gtf	gamma glutamyltransferase	DHODH	CHEMBL960	LEFLUNOMIDE	treatment failure	DHODH_3
G_gtf	gamma glutamyltransferase	DHODH	CHEMBL960	LEFLUNOMIDE	pain in extremity	DHODH_30
G_gtf	gamma glutamyltransferase	DHODH	CHEMBL960	LEFLUNOMIDE	muscle injury	DHODH_31
G_gtf	gamma glutamyltransferase	DHODH	CHEMBL960	LEFLUNOMIDE	folliculitis	DHODH_32
G_gtf	gamma glutamyltransferase	DHODH	CHEMBL960	LEFLUNOMIDE	weight increased	DHODH_33
G_gtf	gamma glutamyltransferase	DHODH	CHEMBL960	LEFLUNOMIDE	impaired work ability	DHODH_34
G_gtf	gamma glutamyltransferase	DHODH	CHEMBL960	LEFLUNOMIDE	glossodynia	DHODH_35
G_gtf	gamma glutamyltransferase	DHODH	CHEMBL960	LEFLUNOMIDE	pemphigus	DHODH_36
G_gtf	gamma glutamyltransferase	DHODH	CHEMBL960	LEFLUNOMIDE	apparent death	DHODH_37
G_gtf	gamma glutamyltransferase	DHODH	CHEMBL960	LEFLUNOMIDE	sleep disorder	DHODH_38
G_gtf	gamma glutamyltransferase	DHODH	CHEMBL960	LEFLUNOMIDE	sleep disorder due to general medical condition, insomnia type	DHODH_38
G_gtf	gamma glutamyltransferase	DHODH	CHEMBL960	LEFLUNOMIDE	duodenal ulcer perforation	DHODH_39
G_gtf	gamma glutamyltransferase	DHODH	CHEMBL960	LEFLUNOMIDE	deformity	DHODH_4
G_gtf	gamma glutamyltransferase	DHODH	CHEMBL960	LEFLUNOMIDE	finger deformity	DHODH_4
G_gtf	gamma glutamyltransferase	DHODH	CHEMBL960	LEFLUNOMIDE	foot deformity	DHODH_4
G_gtf	gamma glutamyltransferase	DHODH	CHEMBL960	LEFLUNOMIDE	hand deformity	DHODH_4
G_gtf	gamma glutamyltransferase	DHODH	CHEMBL960	LEFLUNOMIDE	limb deformity	DHODH_4
G_gtf	gamma glutamyltransferase	DHODH	CHEMBL960	LEFLUNOMIDE	musculoskeletal deformity	DHODH_4
G_gtf	gamma glutamyltransferase	DHODH	CHEMBL960	LEFLUNOMIDE	drug hypersensitivity	DHODH_40
G_gtf	gamma glutamyltransferase	DHODH	CHEMBL960	LEFLUNOMIDE	drug intolerance	DHODH_40
G_gtf	gamma glutamyltransferase	DHODH	CHEMBL960	LEFLUNOMIDE	hypersensitivity	DHODH_40
G_gtf	gamma glutamyltransferase	DHODH	CHEMBL960	LEFLUNOMIDE	non-hodgkin's lymphoma	DHODH_41
G_gtf	gamma glutamyltransferase	DHODH	CHEMBL960	LEFLUNOMIDE	panniculitis	DHODH_42
G_gtf	gamma glutamyltransferase	DHODH	CHEMBL960	LEFLUNOMIDE	pulmonary mass	DHODH_43
G_gtf	gamma glutamyltransferase	DHODH	CHEMBL960	LEFLUNOMIDE	rheumatoid factor positive	DHODH_44
G_gtf	gamma glutamyltransferase	DHODH	CHEMBL973	TERIFLUNOMIDE	multiple sclerosis	DHODH_45
G_gtf	gamma glutamyltransferase	DHODH	CHEMBL973	TERIFLUNOMIDE	multiple sclerosis relapse	DHODH_45
G_gtf	gamma glutamyltransferase	DHODH	CHEMBL960	LEFLUNOMIDE	body temperature increased	DHODH_46
G_gtf	gamma glutamyltransferase	DHODH	CHEMBL960	LEFLUNOMIDE	breast cancer stage iii	DHODH_47
G_gtf	gamma glutamyltransferase	DHODH	CHEMBL960	LEFLUNOMIDE	c-reactive protein abnormal	DHODH_48
G_gtf	gamma glutamyltransferase	DHODH	CHEMBL960	LEFLUNOMIDE	c-reactive protein increased	DHODH_48
G_gtf	gamma glutamyltransferase	DHODH	CHEMBL960	LEFLUNOMIDE	pericarditis	DHODH_49
G_gtf	gamma glutamyltransferase	DHODH	CHEMBL960	LEFLUNOMIDE	gastrointestinal disorder	DHODH_5
G_gtf	gamma glutamyltransferase	DHODH	CHEMBL960	LEFLUNOMIDE	irritable bowel syndrome	DHODH_5
G_gtf	gamma glutamyltransferase	DHODH	CHEMBL960	LEFLUNOMIDE	infusion related reaction	DHODH_50
G_gtf	gamma glutamyltransferase	DHODH	CHEMBL960	LEFLUNOMIDE	blood cholesterol increased	DHODH_51
G_gtf	gamma glutamyltransferase	DHODH	CHEMBL960	LEFLUNOMIDE	diarrhoea	DHODH_52
G_gtf	gamma glutamyltransferase	DHODH	CHEMBL973	TERIFLUNOMIDE	diarrhoea	DHODH_52
G_gtf	gamma glutamyltransferase	DHODH	CHEMBL960	LEFLUNOMIDE	ear pain	DHODH_53
G_gtf	gamma glutamyltransferase	DHODH	CHEMBL960	LEFLUNOMIDE	granuloma skin	DHODH_54
G_gtf	gamma glutamyltransferase	DHODH	CHEMBL960	LEFLUNOMIDE	headache	DHODH_55
G_gtf	gamma glutamyltransferase	DHODH	CHEMBL960	LEFLUNOMIDE	sciatica	DHODH_56
G_gtf	gamma glutamyltransferase	DHODH	CHEMBL960	LEFLUNOMIDE	hypertension	DHODH_57
G_gtf	gamma glutamyltransferase	DHODH	CHEMBL973	TERIFLUNOMIDE	hypoaesthesia	DHODH_58
G_gtf	gamma glutamyltransferase	DHODH	CHEMBL973	TERIFLUNOMIDE	paraesthesia	DHODH_58
G_gtf	gamma glutamyltransferase	DHODH	CHEMBL960	LEFLUNOMIDE	blood parathyroid hormone decreased	DHODH_59
G_gtf	gamma glutamyltransferase	DHODH	CHEMBL960	LEFLUNOMIDE	arthralgia	DHODH_6
G_gtf	gamma glutamyltransferase	DHODH	CHEMBL960	LEFLUNOMIDE	arthritis	DHODH_6
G_gtf	gamma glutamyltransferase	DHODH	CHEMBL960	LEFLUNOMIDE	arthropathy	DHODH_6
G_gtf	gamma glutamyltransferase	DHODH	CHEMBL960	LEFLUNOMIDE	fibromyalgia	DHODH_6
G_gtf	gamma glutamyltransferase	DHODH	CHEMBL960	LEFLUNOMIDE	musculoskeletal disorder	DHODH_6
G_gtf	gamma glutamyltransferase	DHODH	CHEMBL960	LEFLUNOMIDE	musculoskeletal pain	DHODH_6
G_gtf	gamma glutamyltransferase	DHODH	CHEMBL960	LEFLUNOMIDE	osteoarthritis	DHODH_6
G_gtf	gamma glutamyltransferase	DHODH	CHEMBL960	LEFLUNOMIDE	enthesopathy	DHODH_60
G_gtf	gamma glutamyltransferase	DHODH	CHEMBL960	LEFLUNOMIDE	night sweats	DHODH_61
G_gtf	gamma glutamyltransferase	DHODH	CHEMBL960	LEFLUNOMIDE	impaired healing	DHODH_62
G_gtf	gamma glutamyltransferase	DHODH	CHEMBL960	LEFLUNOMIDE	loss of personal independence in daily activities	DHODH_63
G_gtf	gamma glutamyltransferase	DHODH	CHEMBL960	LEFLUNOMIDE	ill-defined disorder	DHODH_64
G_gtf	gamma glutamyltransferase	DHODH	CHEMBL960	LEFLUNOMIDE	alopecia	DHODH_65
G_gtf	gamma glutamyltransferase	DHODH	CHEMBL973	TERIFLUNOMIDE	alopecia	DHODH_65
G_gtf	gamma glutamyltransferase	DHODH	CHEMBL960	LEFLUNOMIDE	drug tolerance decreased	DHODH_66
G_gtf	gamma glutamyltransferase	DHODH	CHEMBL960	LEFLUNOMIDE	stomatitis	DHODH_67
G_gtf	gamma glutamyltransferase	DHODH	CHEMBL960	LEFLUNOMIDE	anti-cyclic citrullinated peptide antibody positive	DHODH_68
G_gtf	gamma glutamyltransferase	DHODH	CHEMBL960	LEFLUNOMIDE	blister	DHODH_69
G_gtf	gamma glutamyltransferase	DHODH	CHEMBL960	LEFLUNOMIDE	hip arthroplasty	DHODH_7
G_gtf	gamma glutamyltransferase	DHODH	CHEMBL960	LEFLUNOMIDE	knee arthroplasty	DHODH_7
G_gtf	gamma glutamyltransferase	DHODH	CHEMBL960	LEFLUNOMIDE	helicobacter infection	DHODH_70
G_gtf	gamma glutamyltransferase	DHODH	CHEMBL960	LEFLUNOMIDE	blood iron abnormal	DHODH_71
G_gtf	gamma glutamyltransferase	DHODH	CHEMBL960	LEFLUNOMIDE	fatigue	DHODH_72
G_gtf	gamma glutamyltransferase	DHODH	CHEMBL960	LEFLUNOMIDE	muscle spasticity	DHODH_73
G_gtf	gamma glutamyltransferase	DHODH	CHEMBL960	LEFLUNOMIDE	nasopharyngitis	DHODH_8
G_gtf	gamma glutamyltransferase	DHODH	CHEMBL960	LEFLUNOMIDE	sinusitis	DHODH_8
G_gtf	gamma glutamyltransferase	DHODH	CHEMBL960	LEFLUNOMIDE	skin necrosis	DHODH_9
G_gtf	gamma glutamyltransferase	DHODH	CHEMBL960	LEFLUNOMIDE	skin ulcer	DHODH_9
G_gtf	gamma glutamyltransferase	FGFR2	CHEMBL1201821	PALIFERMIN	dermatitis exfoliative	FGFR2_0
G_gtf	gamma glutamyltransferase	FGFR2	CHEMBL1201821	PALIFERMIN	skin exfoliation	FGFR2_0
G_gtf	gamma glutamyltransferase	FGFR2	CHEMBL1946170	REGORAFENIB	skin exfoliation	FGFR2_0
G_gtf	gamma glutamyltransferase	FGFR2	CHEMBL3545376	ERDAFITINIB	xeroderma	FGFR2_0
G_gtf	gamma glutamyltransferase	FGFR2	CHEMBL1946170	REGORAFENIB	metastases to liver	FGFR2_1
G_gtf	gamma glutamyltransferase	FGFR2	CHEMBL1946170	REGORAFENIB	metastases to lung	FGFR2_1
G_gtf	gamma glutamyltransferase	FGFR2	CHEMBL3545376	ERDAFITINIB	metastatic neoplasm	FGFR2_1
G_gtf	gamma glutamyltransferase	FGFR2	CHEMBL1201821	PALIFERMIN	chronic graft versus host disease in liver	FGFR2_10
G_gtf	gamma glutamyltransferase	FGFR2	CHEMBL1201821	PALIFERMIN	chronic graft versus host disease in skin	FGFR2_10
G_gtf	gamma glutamyltransferase	FGFR2	CHEMBL1201821	PALIFERMIN	graft versus host disease	FGFR2_10
G_gtf	gamma glutamyltransferase	FGFR2	CHEMBL1946170	REGORAFENIB	colon cancer	FGFR2_11
G_gtf	gamma glutamyltransferase	FGFR2	CHEMBL1946170	REGORAFENIB	colon cancer metastatic	FGFR2_11
G_gtf	gamma glutamyltransferase	FGFR2	CHEMBL1946170	REGORAFENIB	colorectal cancer	FGFR2_11
G_gtf	gamma glutamyltransferase	FGFR2	CHEMBL1946170	REGORAFENIB	colorectal cancer metastatic	FGFR2_11
G_gtf	gamma glutamyltransferase	FGFR2	CHEMBL1201821	PALIFERMIN	paraesthesia oral	FGFR2_12
G_gtf	gamma glutamyltransferase	FGFR2	CHEMBL1201821	PALIFERMIN	stomatitis	FGFR2_12
G_gtf	gamma glutamyltransferase	FGFR2	CHEMBL1946170	REGORAFENIB	oral pain	FGFR2_12
G_gtf	gamma glutamyltransferase	FGFR2	CHEMBL1946170	REGORAFENIB	stomatitis	FGFR2_12
G_gtf	gamma glutamyltransferase	FGFR2	CHEMBL3545376	ERDAFITINIB	stomatitis	FGFR2_12
G_gtf	gamma glutamyltransferase	FGFR2	CHEMBL1201821	PALIFERMIN	oedema	FGFR2_13
G_gtf	gamma glutamyltransferase	FGFR2	CHEMBL1201821	PALIFERMIN	oedema mucosal	FGFR2_13
G_gtf	gamma glutamyltransferase	FGFR2	CHEMBL1201821	PALIFERMIN	oedema peripheral	FGFR2_13
G_gtf	gamma glutamyltransferase	FGFR2	CHEMBL1201821	PALIFERMIN	skin oedema	FGFR2_13
G_gtf	gamma glutamyltransferase	FGFR2	CHEMBL1201821	PALIFERMIN	febrile neutropenia	FGFR2_14
G_gtf	gamma glutamyltransferase	FGFR2	CHEMBL1201821	PALIFERMIN	leukopenia	FGFR2_14
G_gtf	gamma glutamyltransferase	FGFR2	CHEMBL1201821	PALIFERMIN	neutropenia	FGFR2_14
G_gtf	gamma glutamyltransferase	FGFR2	CHEMBL1834657	INFIGRATINIB PHOSPHATE	hyperphosphataemia	FGFR2_15
G_gtf	gamma glutamyltransferase	FGFR2	CHEMBL1852688	INFIGRATINIB	hyperphosphataemia	FGFR2_15
G_gtf	gamma glutamyltransferase	FGFR2	CHEMBL3545376	ERDAFITINIB	blood phosphorus increased	FGFR2_15
G_gtf	gamma glutamyltransferase	FGFR2	CHEMBL3545376	ERDAFITINIB	hyperphosphataemia	FGFR2_15
G_gtf	gamma glutamyltransferase	FGFR2	CHEMBL1946170	REGORAFENIB	constipation	FGFR2_16
G_gtf	gamma glutamyltransferase	FGFR2	CHEMBL1946170	REGORAFENIB	diarrhoea	FGFR2_16
G_gtf	gamma glutamyltransferase	FGFR2	CHEMBL3039504	NINTEDANIB ESYLATE	constipation	FGFR2_16
G_gtf	gamma glutamyltransferase	FGFR2	CHEMBL3039504	NINTEDANIB ESYLATE	diarrhoea	FGFR2_16
G_gtf	gamma glutamyltransferase	FGFR2	CHEMBL3545376	ERDAFITINIB	diarrhoea	FGFR2_16
G_gtf	gamma glutamyltransferase	FGFR2	CHEMBL3545376	ERDAFITINIB	oral candidiasis	FGFR2_17
G_gtf	gamma glutamyltransferase	FGFR2	CHEMBL3545376	ERDAFITINIB	disease progression	FGFR2_18
G_gtf	gamma glutamyltransferase	FGFR2	CHEMBL1946170	REGORAFENIB	dry mouth	FGFR2_19
G_gtf	gamma glutamyltransferase	FGFR2	CHEMBL1946170	REGORAFENIB	dry skin	FGFR2_19
G_gtf	gamma glutamyltransferase	FGFR2	CHEMBL3545376	ERDAFITINIB	dry eye	FGFR2_19
G_gtf	gamma glutamyltransferase	FGFR2	CHEMBL3545376	ERDAFITINIB	dry mouth	FGFR2_19
G_gtf	gamma glutamyltransferase	FGFR2	CHEMBL3545376	ERDAFITINIB	xerophthalmia	FGFR2_19
G_gtf	gamma glutamyltransferase	FGFR2	CHEMBL1201821	PALIFERMIN	dysaesthesia	FGFR2_2
G_gtf	gamma glutamyltransferase	FGFR2	CHEMBL1201821	PALIFERMIN	dysgeusia	FGFR2_2
G_gtf	gamma glutamyltransferase	FGFR2	CHEMBL3545376	ERDAFITINIB	taste disorder	FGFR2_2
G_gtf	gamma glutamyltransferase	FGFR2	CHEMBL3039504	NINTEDANIB ESYLATE	idiopathic pulmonary fibrosis	FGFR2_20
G_gtf	gamma glutamyltransferase	FGFR2	CHEMBL3039504	NINTEDANIB ESYLATE	interstitial lung disease	FGFR2_20
G_gtf	gamma glutamyltransferase	FGFR2	CHEMBL3701238	FUTIBATINIB	bile duct obstruction	FGFR2_21
G_gtf	gamma glutamyltransferase	FGFR2	CHEMBL3039504	NINTEDANIB ESYLATE	intestinal ischaemia	FGFR2_22
G_gtf	gamma glutamyltransferase	FGFR2	CHEMBL3545376	ERDAFITINIB	eye disorder	FGFR2_23
G_gtf	gamma glutamyltransferase	FGFR2	CHEMBL1201821	PALIFERMIN	swollen tongue	FGFR2_24
G_gtf	gamma glutamyltransferase	FGFR2	CHEMBL1201821	PALIFERMIN	tongue oedema	FGFR2_24
G_gtf	gamma glutamyltransferase	FGFR2	CHEMBL1201821	PALIFERMIN	tongue ulceration	FGFR2_24
G_gtf	gamma glutamyltransferase	FGFR2	CHEMBL3545376	ERDAFITINIB	detachment of retinal pigment epithelium	FGFR2_25
G_gtf	gamma glutamyltransferase	FGFR2	CHEMBL3545376	ERDAFITINIB	retinal detachment	FGFR2_25
G_gtf	gamma glutamyltransferase	FGFR2	CHEMBL3545376	ERDAFITINIB	hepatic enzyme	FGFR2_26
G_gtf	gamma glutamyltransferase	FGFR2	CHEMBL3545376	ERDAFITINIB	scrotal dermatitis	FGFR2_27
G_gtf	gamma glutamyltransferase	FGFR2	CHEMBL1946170	REGORAFENIB	nausea	FGFR2_28
G_gtf	gamma glutamyltransferase	FGFR2	CHEMBL3039504	NINTEDANIB ESYLATE	nausea	FGFR2_28
G_gtf	gamma glutamyltransferase	FGFR2	CHEMBL3039504	NINTEDANIB ESYLATE	vomiting	FGFR2_28
G_gtf	gamma glutamyltransferase	FGFR2	CHEMBL1946170	REGORAFENIB	carcinoembryonic antigen increased	FGFR2_29
G_gtf	gamma glutamyltransferase	FGFR2	CHEMBL1946170	REGORAFENIB	tumour marker increased	FGFR2_29
G_gtf	gamma glutamyltransferase	FGFR2	CHEMBL1201821	PALIFERMIN	erythema	FGFR2_3
G_gtf	gamma glutamyltransferase	FGFR2	CHEMBL1201821	PALIFERMIN	pruritus	FGFR2_3
G_gtf	gamma glutamyltransferase	FGFR2	CHEMBL1201821	PALIFERMIN	rash	FGFR2_3
G_gtf	gamma glutamyltransferase	FGFR2	CHEMBL1201821	PALIFERMIN	rash erythematous	FGFR2_3
G_gtf	gamma glutamyltransferase	FGFR2	CHEMBL1946170	REGORAFENIB	erythema	FGFR2_3
G_gtf	gamma glutamyltransferase	FGFR2	CHEMBL1946170	REGORAFENIB	rash	FGFR2_3
G_gtf	gamma glutamyltransferase	FGFR2	CHEMBL3545376	ERDAFITINIB	eczema	FGFR2_3
G_gtf	gamma glutamyltransferase	FGFR2	CHEMBL1946170	REGORAFENIB	fatigue	FGFR2_30
G_gtf	gamma glutamyltransferase	FGFR2	CHEMBL1946170	REGORAFENIB	asthenia	FGFR2_30
G_gtf	gamma glutamyltransferase	FGFR2	CHEMBL3545376	ERDAFITINIB	nail pterygium	FGFR2_31
G_gtf	gamma glutamyltransferase	FGFR2	CHEMBL3545376	ERDAFITINIB	vulvovaginal mycotic infection	FGFR2_32
G_gtf	gamma glutamyltransferase	FGFR2	CHEMBL1201821	PALIFERMIN	rash maculo-papular	FGFR2_33
G_gtf	gamma glutamyltransferase	FGFR2	CHEMBL1201821	PALIFERMIN	rash papular	FGFR2_33
G_gtf	gamma glutamyltransferase	FGFR2	CHEMBL1201821	PALIFERMIN	face oedema	FGFR2_34
G_gtf	gamma glutamyltransferase	FGFR2	CHEMBL1201821	PALIFERMIN	periorbital oedema	FGFR2_34
G_gtf	gamma glutamyltransferase	FGFR2	CHEMBL3039504	NINTEDANIB ESYLATE	rectal haemorrhage	FGFR2_35
G_gtf	gamma glutamyltransferase	FGFR2	CHEMBL3545376	ERDAFITINIB	calciphylaxis	FGFR2_36
G_gtf	gamma glutamyltransferase	FGFR2	CHEMBL3039504	NINTEDANIB ESYLATE	drug hypersensitivity	FGFR2_37
G_gtf	gamma glutamyltransferase	FGFR2	CHEMBL3039504	NINTEDANIB ESYLATE	liver injury	FGFR2_38
G_gtf	gamma glutamyltransferase	FGFR2	CHEMBL3701238	FUTIBATINIB	non-cardiac chest pain	FGFR2_39
G_gtf	gamma glutamyltransferase	FGFR2	CHEMBL1946170	REGORAFENIB	blood pressure increased	FGFR2_4
G_gtf	gamma glutamyltransferase	FGFR2	CHEMBL1946170	REGORAFENIB	hypertension	FGFR2_4
G_gtf	gamma glutamyltransferase	FGFR2	CHEMBL3039504	NINTEDANIB ESYLATE	pulmonary hypertension	FGFR2_4
G_gtf	gamma glutamyltransferase	FGFR2	CHEMBL1834657	INFIGRATINIB PHOSPHATE	biliary abscess	FGFR2_40
G_gtf	gamma glutamyltransferase	FGFR2	CHEMBL1852688	INFIGRATINIB	biliary abscess	FGFR2_40
G_gtf	gamma glutamyltransferase	FGFR2	CHEMBL3039504	NINTEDANIB ESYLATE	hepatic enzyme increased	FGFR2_41
G_gtf	gamma glutamyltransferase	FGFR2	CHEMBL1201821	PALIFERMIN	paraesthesia of genital female	FGFR2_42
G_gtf	gamma glutamyltransferase	FGFR2	CHEMBL3545376	ERDAFITINIB	hair growth abnormal	FGFR2_43
G_gtf	gamma glutamyltransferase	FGFR2	CHEMBL3039504	NINTEDANIB ESYLATE	dyspnoea	FGFR2_44
G_gtf	gamma glutamyltransferase	FGFR2	CHEMBL1946170	REGORAFENIB	gait disturbance	FGFR2_45
G_gtf	gamma glutamyltransferase	FGFR2	CHEMBL1946170	REGORAFENIB	pyrexia	FGFR2_46
G_gtf	gamma glutamyltransferase	FGFR2	CHEMBL3039504	NINTEDANIB ESYLATE	flatulence	FGFR2_47
G_gtf	gamma glutamyltransferase	FGFR2	CHEMBL4297522	PEMIGATINIB	hospice care	FGFR2_48
G_gtf	gamma glutamyltransferase	FGFR2	CHEMBL3039504	NINTEDANIB ESYLATE	forced vital capacity decreased	FGFR2_49
G_gtf	gamma glutamyltransferase	FGFR2	CHEMBL3039504	NINTEDANIB ESYLATE	pulmonary function test decreased	FGFR2_49
G_gtf	gamma glutamyltransferase	FGFR2	CHEMBL3545376	ERDAFITINIB	arthritis bacterial	FGFR2_5
G_gtf	gamma glutamyltransferase	FGFR2	CHEMBL3545376	ERDAFITINIB	osteomyelitis	FGFR2_5
G_gtf	gamma glutamyltransferase	FGFR2	CHEMBL1946170	REGORAFENIB	alpha 1 foetoprotein increased	FGFR2_50
G_gtf	gamma glutamyltransferase	FGFR2	CHEMBL1201821	PALIFERMIN	neutropenic colitis	FGFR2_51
G_gtf	gamma glutamyltransferase	FGFR2	CHEMBL1201821	PALIFERMIN	salivary hypersecretion	FGFR2_52
G_gtf	gamma glutamyltransferase	FGFR2	CHEMBL1946170	REGORAFENIB	gastrointestinal stromal tumour	FGFR2_53
G_gtf	gamma glutamyltransferase	FGFR2	CHEMBL1201821	PALIFERMIN	capillary leak syndrome	FGFR2_54
G_gtf	gamma glutamyltransferase	FGFR2	CHEMBL1946170	REGORAFENIB	hyperkeratosis	FGFR2_55
G_gtf	gamma glutamyltransferase	FGFR2	CHEMBL3039504	NINTEDANIB ESYLATE	oxygen saturation decreased	FGFR2_56
G_gtf	gamma glutamyltransferase	FGFR2	CHEMBL1946170	REGORAFENIB	pain in extremity	FGFR2_57
G_gtf	gamma glutamyltransferase	FGFR2	CHEMBL1201821	PALIFERMIN	oral mucosal discolouration	FGFR2_58
G_gtf	gamma glutamyltransferase	FGFR2	CHEMBL1201821	PALIFERMIN	skin discolouration	FGFR2_58
G_gtf	gamma glutamyltransferase	FGFR2	CHEMBL1946170	REGORAFENIB	ascites	FGFR2_59
G_gtf	gamma glutamyltransferase	FGFR2	CHEMBL1946170	REGORAFENIB	hepatic encephalopathy	FGFR2_6
G_gtf	gamma glutamyltransferase	FGFR2	CHEMBL1946170	REGORAFENIB	hepatic function abnormal	FGFR2_6
G_gtf	gamma glutamyltransferase	FGFR2	CHEMBL3039504	NINTEDANIB ESYLATE	liver disorder	FGFR2_6
G_gtf	gamma glutamyltransferase	FGFR2	CHEMBL1201821	PALIFERMIN	petechiae	FGFR2_60
G_gtf	gamma glutamyltransferase	FGFR2	CHEMBL1201821	PALIFERMIN	embolism	FGFR2_61
G_gtf	gamma glutamyltransferase	FGFR2	CHEMBL1201821	PALIFERMIN	pulmonary embolism	FGFR2_61
G_gtf	gamma glutamyltransferase	FGFR2	CHEMBL3039504	NINTEDANIB ESYLATE	pulmonary embolism	FGFR2_61
G_gtf	gamma glutamyltransferase	FGFR2	CHEMBL3545376	ERDAFITINIB	chorioretinopathy	FGFR2_62
G_gtf	gamma glutamyltransferase	FGFR2	CHEMBL3039504	NINTEDANIB ESYLATE	lung transplant	FGFR2_63
G_gtf	gamma glutamyltransferase	FGFR2	CHEMBL1201821	PALIFERMIN	joint contracture	FGFR2_64
G_gtf	gamma glutamyltransferase	FGFR2	CHEMBL1946170	REGORAFENIB	blood bilirubin increased	FGFR2_65
G_gtf	gamma glutamyltransferase	FGFR2	CHEMBL1201821	PALIFERMIN	tachycardia	FGFR2_66
G_gtf	gamma glutamyltransferase	FGFR2	CHEMBL3039504	NINTEDANIB ESYLATE	cough	FGFR2_67
G_gtf	gamma glutamyltransferase	FGFR2	CHEMBL3039504	NINTEDANIB ESYLATE	productive cough	FGFR2_67
G_gtf	gamma glutamyltransferase	FGFR2	CHEMBL1201821	PALIFERMIN	mucosal inflammation	FGFR2_68
G_gtf	gamma glutamyltransferase	FGFR2	CHEMBL1946170	REGORAFENIB	mucosal inflammation	FGFR2_68
G_gtf	gamma glutamyltransferase	FGFR2	CHEMBL3545376	ERDAFITINIB	mucosal inflammation	FGFR2_68
G_gtf	gamma glutamyltransferase	FGFR2	CHEMBL3039504	NINTEDANIB ESYLATE	pneumothorax	FGFR2_69
G_gtf	gamma glutamyltransferase	FGFR2	CHEMBL1946170	REGORAFENIB	hepatocellular carcinoma	FGFR2_7
G_gtf	gamma glutamyltransferase	FGFR2	CHEMBL3701238	FUTIBATINIB	cholangiocarcinoma	FGFR2_7
G_gtf	gamma glutamyltransferase	FGFR2	CHEMBL1946170	REGORAFENIB	abdominal pain	FGFR2_70
G_gtf	gamma glutamyltransferase	FGFR2	CHEMBL1946170	REGORAFENIB	abdominal pain upper	FGFR2_70
G_gtf	gamma glutamyltransferase	FGFR2	CHEMBL3039504	NINTEDANIB ESYLATE	abdominal discomfort	FGFR2_70
G_gtf	gamma glutamyltransferase	FGFR2	CHEMBL3039504	NINTEDANIB ESYLATE	abdominal pain upper	FGFR2_70
G_gtf	gamma glutamyltransferase	FGFR2	CHEMBL3039504	NINTEDANIB ESYLATE	epistaxis	FGFR2_71
G_gtf	gamma glutamyltransferase	FGFR2	CHEMBL1201821	PALIFERMIN	skin hyperpigmentation	FGFR2_72
G_gtf	gamma glutamyltransferase	FGFR2	CHEMBL1201821	PALIFERMIN	palmar-plantar erythrodysaesthesia syndrome	FGFR2_73
G_gtf	gamma glutamyltransferase	FGFR2	CHEMBL1946170	REGORAFENIB	palmar-plantar erythrodysaesthesia syndrome	FGFR2_73
G_gtf	gamma glutamyltransferase	FGFR2	CHEMBL1946170	REGORAFENIB	skin toxicity	FGFR2_74
G_gtf	gamma glutamyltransferase	FGFR2	CHEMBL1201821	PALIFERMIN	tongue disorder	FGFR2_75
G_gtf	gamma glutamyltransferase	FGFR2	CHEMBL1201821	PALIFERMIN	sepsis	FGFR2_76
G_gtf	gamma glutamyltransferase	FGFR2	CHEMBL1201821	PALIFERMIN	scleroderma	FGFR2_77
G_gtf	gamma glutamyltransferase	FGFR2	CHEMBL1946170	REGORAFENIB	dysphonia	FGFR2_78
G_gtf	gamma glutamyltransferase	FGFR2	CHEMBL1201821	PALIFERMIN	cytomegalovirus viraemia	FGFR2_79
G_gtf	gamma glutamyltransferase	FGFR2	CHEMBL3545376	ERDAFITINIB	nail discolouration	FGFR2_8
G_gtf	gamma glutamyltransferase	FGFR2	CHEMBL3545376	ERDAFITINIB	nail disorder	FGFR2_8
G_gtf	gamma glutamyltransferase	FGFR2	CHEMBL3545376	ERDAFITINIB	nail toxicity	FGFR2_8
G_gtf	gamma glutamyltransferase	FGFR2	CHEMBL3545376	ERDAFITINIB	onycholysis	FGFR2_8
G_gtf	gamma glutamyltransferase	FGFR2	CHEMBL3545376	ERDAFITINIB	onychomadesis	FGFR2_8
G_gtf	gamma glutamyltransferase	FGFR2	CHEMBL1201821	PALIFERMIN	blister	FGFR2_80
G_gtf	gamma glutamyltransferase	FGFR2	CHEMBL1946170	REGORAFENIB	blister	FGFR2_80
G_gtf	gamma glutamyltransferase	FGFR2	CHEMBL1946170	REGORAFENIB	neuropathy peripheral	FGFR2_81
G_gtf	gamma glutamyltransferase	FGFR2	CHEMBL1946170	REGORAFENIB	exercise tolerance decreased	FGFR2_82
G_gtf	gamma glutamyltransferase	FGFR2	CHEMBL1946170	REGORAFENIB	skin fissures	FGFR2_83
G_gtf	gamma glutamyltransferase	FGFR2	CHEMBL1946170	REGORAFENIB	hospitalisation	FGFR2_84
G_gtf	gamma glutamyltransferase	FGFR2	CHEMBL1201821	PALIFERMIN	anorexia	FGFR2_9
G_gtf	gamma glutamyltransferase	FGFR2	CHEMBL1201821	PALIFERMIN	malnutrition	FGFR2_9
G_gtf	gamma glutamyltransferase	FGFR2	CHEMBL1946170	REGORAFENIB	decreased appetite	FGFR2_9
G_gtf	gamma glutamyltransferase	FGFR2	CHEMBL1946170	REGORAFENIB	dehydration	FGFR2_9
G_gtf	gamma glutamyltransferase	FGFR2	CHEMBL1946170	REGORAFENIB	weight decreased	FGFR2_9
G_gtf	gamma glutamyltransferase	FGFR2	CHEMBL3039504	NINTEDANIB ESYLATE	abnormal loss of weight	FGFR2_9
G_gtf	gamma glutamyltransferase	FGFR2	CHEMBL3039504	NINTEDANIB ESYLATE	decreased appetite	FGFR2_9
G_gtf	gamma glutamyltransferase	FGFR2	CHEMBL3039504	NINTEDANIB ESYLATE	weight decreased	FGFR2_9
G_gtf	gamma glutamyltransferase	MET	CHEMBL2103868	CABOZANTINIB S-MALATE	mucosal inflammation	MET_0
G_gtf	gamma glutamyltransferase	MET	CHEMBL2103868	CABOZANTINIB S-MALATE	oral pain	MET_0
G_gtf	gamma glutamyltransferase	MET	CHEMBL2103868	CABOZANTINIB S-MALATE	stomatitis	MET_0
G_gtf	gamma glutamyltransferase	MET	CHEMBL2103868	CABOZANTINIB S-MALATE	amylase increased	MET_1
G_gtf	gamma glutamyltransferase	MET	CHEMBL2103868	CABOZANTINIB S-MALATE	lipase increased	MET_1
G_gtf	gamma glutamyltransferase	MET	CHEMBL3188267	CAPMATINIB	blood creatinine increased	MET_10
G_gtf	gamma glutamyltransferase	MET	CHEMBL3989937	CAPMATINIB HYDROCHLORIDE	blood creatinine increased	MET_10
G_gtf	gamma glutamyltransferase	MET	CHEMBL2103868	CABOZANTINIB S-MALATE	skin ulcer	MET_11
G_gtf	gamma glutamyltransferase	MET	CHEMBL3188267	CAPMATINIB	ischaemic skin ulcer	MET_11
G_gtf	gamma glutamyltransferase	MET	CHEMBL2103868	CABOZANTINIB S-MALATE	fatigue	MET_12
G_gtf	gamma glutamyltransferase	MET	CHEMBL2103868	CABOZANTINIB S-MALATE	asthenia	MET_12
G_gtf	gamma glutamyltransferase	MET	CHEMBL2103868	CABOZANTINIB S-MALATE	hair colour changes	MET_13
G_gtf	gamma glutamyltransferase	MET	CHEMBL2103868	CABOZANTINIB S-MALATE	proteinuria	MET_14
G_gtf	gamma glutamyltransferase	MET	CHEMBL601719	CRIZOTINIB	decreased appetite	MET_15
G_gtf	gamma glutamyltransferase	MET	CHEMBL2103868	CABOZANTINIB S-MALATE	decreased appetite	MET_15
G_gtf	gamma glutamyltransferase	MET	CHEMBL2103868	CABOZANTINIB S-MALATE	weight decreased	MET_15
G_gtf	gamma glutamyltransferase	MET	CHEMBL601719	CRIZOTINIB	oedema	MET_16
G_gtf	gamma glutamyltransferase	MET	CHEMBL601719	CRIZOTINIB	oedema peripheral	MET_16
G_gtf	gamma glutamyltransferase	MET	CHEMBL3188267	CAPMATINIB	generalised oedema	MET_16
G_gtf	gamma glutamyltransferase	MET	CHEMBL3188267	CAPMATINIB	oedema	MET_16
G_gtf	gamma glutamyltransferase	MET	CHEMBL3188267	CAPMATINIB	oedema peripheral	MET_16
G_gtf	gamma glutamyltransferase	MET	CHEMBL3188267	CAPMATINIB	peripheral swelling	MET_16
G_gtf	gamma glutamyltransferase	MET	CHEMBL3989937	CAPMATINIB HYDROCHLORIDE	generalised oedema	MET_16
G_gtf	gamma glutamyltransferase	MET	CHEMBL3989937	CAPMATINIB HYDROCHLORIDE	oedema	MET_16
G_gtf	gamma glutamyltransferase	MET	CHEMBL3989937	CAPMATINIB HYDROCHLORIDE	oedema peripheral	MET_16
G_gtf	gamma glutamyltransferase	MET	CHEMBL3989937	CAPMATINIB HYDROCHLORIDE	peripheral swelling	MET_16
G_gtf	gamma glutamyltransferase	MET	CHEMBL3188267	CAPMATINIB	postoperative ileus	MET_17
G_gtf	gamma glutamyltransferase	MET	CHEMBL3989937	CAPMATINIB HYDROCHLORIDE	postoperative ileus	MET_17
G_gtf	gamma glutamyltransferase	MET	CHEMBL4297774	AMIVANTAMAB	infusion related reaction	MET_18
G_gtf	gamma glutamyltransferase	MET	CHEMBL3188267	CAPMATINIB	metastases to pleura	MET_19
G_gtf	gamma glutamyltransferase	MET	CHEMBL3989937	CAPMATINIB HYDROCHLORIDE	metastases to pleura	MET_19
G_gtf	gamma glutamyltransferase	MET	CHEMBL601719	CRIZOTINIB	lung neoplasm malignant	MET_2
G_gtf	gamma glutamyltransferase	MET	CHEMBL601719	CRIZOTINIB	non-small cell lung cancer	MET_2
G_gtf	gamma glutamyltransferase	MET	CHEMBL3188267	CAPMATINIB	adenocarcinoma	MET_2
G_gtf	gamma glutamyltransferase	MET	CHEMBL3188267	CAPMATINIB	lung adenocarcinoma	MET_2
G_gtf	gamma glutamyltransferase	MET	CHEMBL3188267	CAPMATINIB	non-small cell lung cancer	MET_2
G_gtf	gamma glutamyltransferase	MET	CHEMBL3989937	CAPMATINIB HYDROCHLORIDE	non-small cell lung cancer	MET_2
G_gtf	gamma glutamyltransferase	MET	CHEMBL2103868	CABOZANTINIB S-MALATE	alanine aminotransferase increased	MET_20
G_gtf	gamma glutamyltransferase	MET	CHEMBL2103868	CABOZANTINIB S-MALATE	aspartate aminotransferase increased	MET_20
G_gtf	gamma glutamyltransferase	MET	CHEMBL2103868	CABOZANTINIB S-MALATE	hypothyroidism	MET_21
G_gtf	gamma glutamyltransferase	MET	CHEMBL601719	CRIZOTINIB	pneumonitis	MET_22
G_gtf	gamma glutamyltransferase	MET	CHEMBL601719	CRIZOTINIB	dysgeusia	MET_23
G_gtf	gamma glutamyltransferase	MET	CHEMBL2103868	CABOZANTINIB S-MALATE	dysgeusia	MET_23
G_gtf	gamma glutamyltransferase	MET	CHEMBL2103868	CABOZANTINIB S-MALATE	taste disorder	MET_23
G_gtf	gamma glutamyltransferase	MET	CHEMBL601719	CRIZOTINIB	visual impairment	MET_24
G_gtf	gamma glutamyltransferase	MET	CHEMBL2103868	CABOZANTINIB S-MALATE	hepatic function abnormal	MET_25
G_gtf	gamma glutamyltransferase	MET	CHEMBL3188267	CAPMATINIB	non-small cell lung cancer metastatic	MET_26
G_gtf	gamma glutamyltransferase	MET	CHEMBL601719	CRIZOTINIB	renal abscess	MET_27
G_gtf	gamma glutamyltransferase	MET	CHEMBL601719	CRIZOTINIB	vitreous floaters	MET_28
G_gtf	gamma glutamyltransferase	MET	CHEMBL601719	CRIZOTINIB	oesophagitis	MET_29
G_gtf	gamma glutamyltransferase	MET	CHEMBL2103868	CABOZANTINIB S-MALATE	blood thyroid stimulating hormone increased	MET_3
G_gtf	gamma glutamyltransferase	MET	CHEMBL2103868	CABOZANTINIB S-MALATE	hyperthyroidism	MET_3
G_gtf	gamma glutamyltransferase	MET	CHEMBL601719	CRIZOTINIB	renal impairment	MET_30
G_gtf	gamma glutamyltransferase	MET	CHEMBL4594292	TEPOTINIB HYDROCHLORIDE	renal impairment	MET_30
G_gtf	gamma glutamyltransferase	MET	CHEMBL2103868	CABOZANTINIB S-MALATE	immune-mediated hepatitis	MET_31
G_gtf	gamma glutamyltransferase	MET	CHEMBL3188267	CAPMATINIB	scrotal oedema	MET_32
G_gtf	gamma glutamyltransferase	MET	CHEMBL3188267	CAPMATINIB	erysipelas	MET_33
G_gtf	gamma glutamyltransferase	MET	CHEMBL601719	CRIZOTINIB	pleural effusion	MET_34
G_gtf	gamma glutamyltransferase	MET	CHEMBL2103868	CABOZANTINIB S-MALATE	hypertension	MET_35
G_gtf	gamma glutamyltransferase	MET	CHEMBL2103868	CABOZANTINIB S-MALATE	blood bilirubin increased	MET_36
G_gtf	gamma glutamyltransferase	MET	CHEMBL2103868	CABOZANTINIB S-MALATE	palmar-plantar erythrodysaesthesia syndrome	MET_37
G_gtf	gamma glutamyltransferase	MET	CHEMBL601719	CRIZOTINIB	photopsia	MET_38
G_gtf	gamma glutamyltransferase	MET	CHEMBL2103868	CABOZANTINIB S-MALATE	pulmonary embolism	MET_39
G_gtf	gamma glutamyltransferase	MET	CHEMBL601719	CRIZOTINIB	nausea	MET_4
G_gtf	gamma glutamyltransferase	MET	CHEMBL601719	CRIZOTINIB	vomiting	MET_4
G_gtf	gamma glutamyltransferase	MET	CHEMBL3188267	CAPMATINIB	cranioplasty	MET_40
G_gtf	gamma glutamyltransferase	MET	CHEMBL601719	CRIZOTINIB	interstitial lung disease	MET_41
G_gtf	gamma glutamyltransferase	MET	CHEMBL2103868	CABOZANTINIB S-MALATE	blister	MET_42
G_gtf	gamma glutamyltransferase	MET	CHEMBL2103868	CABOZANTINIB S-MALATE	adrenal insufficiency	MET_43
G_gtf	gamma glutamyltransferase	MET	CHEMBL601719	CRIZOTINIB	disease progression	MET_5
G_gtf	gamma glutamyltransferase	MET	CHEMBL601719	CRIZOTINIB	neoplasm malignant	MET_5
G_gtf	gamma glutamyltransferase	MET	CHEMBL601719	CRIZOTINIB	neoplasm progression	MET_5
G_gtf	gamma glutamyltransferase	MET	CHEMBL2103868	CABOZANTINIB S-MALATE	malignant neoplasm progression	MET_5
G_gtf	gamma glutamyltransferase	MET	CHEMBL3188267	CAPMATINIB	disease progression	MET_5
G_gtf	gamma glutamyltransferase	MET	CHEMBL3188267	CAPMATINIB	malignant neoplasm progression	MET_5
G_gtf	gamma glutamyltransferase	MET	CHEMBL3989937	CAPMATINIB HYDROCHLORIDE	malignant neoplasm progression	MET_5
G_gtf	gamma glutamyltransferase	MET	CHEMBL3188267	CAPMATINIB	metastases to adrenals	MET_6
G_gtf	gamma glutamyltransferase	MET	CHEMBL3989937	CAPMATINIB HYDROCHLORIDE	metastases to adrenals	MET_6
G_gtf	gamma glutamyltransferase	MET	CHEMBL601719	CRIZOTINIB	constipation	MET_7
G_gtf	gamma glutamyltransferase	MET	CHEMBL601719	CRIZOTINIB	diarrhoea	MET_7
G_gtf	gamma glutamyltransferase	MET	CHEMBL2103868	CABOZANTINIB S-MALATE	diarrhoea	MET_7
G_gtf	gamma glutamyltransferase	MET	CHEMBL601719	CRIZOTINIB	drug hypersensitivity	MET_8
G_gtf	gamma glutamyltransferase	MET	CHEMBL2103868	CABOZANTINIB S-MALATE	drug hypersensitivity	MET_8
G_gtf	gamma glutamyltransferase	MET	CHEMBL2103868	CABOZANTINIB S-MALATE	drug intolerance	MET_8
G_gtf	gamma glutamyltransferase	MET	CHEMBL2103868	CABOZANTINIB S-MALATE	dysphonia	MET_9
G_gtf	gamma glutamyltransferase	MET	CHEMBL3188267	CAPMATINIB	dysphagia	MET_9
G_gtf	gamma glutamyltransferase	MET	CHEMBL3989937	CAPMATINIB HYDROCHLORIDE	dysphagia	MET_9
G_gtf	gamma glutamyltransferase	PDE4C	CHEMBL19449	IBUDILAST	insomnia	PDE4C_0
G_gtf	gamma glutamyltransferase	PDE4C	CHEMBL19449	IBUDILAST	poor quality sleep	PDE4C_0
G_gtf	gamma glutamyltransferase	PDE4C	CHEMBL193240	ROFLUMILAST	insomnia	PDE4C_0
G_gtf	gamma glutamyltransferase	PDE4C	CHEMBL190	THEOPHYLLINE	sleep disorder due to a general medical condition	PDE4C_0
G_gtf	gamma glutamyltransferase	PDE4C	CHEMBL484785	CRISABOROLE	insomnia	PDE4C_0
G_gtf	gamma glutamyltransferase	PDE4C	CHEMBL1200434	OXTRIPHYLLINE	sleep disorder due to a general medical condition	PDE4C_0
G_gtf	gamma glutamyltransferase	PDE4C	CHEMBL1370561	AMINOPHYLLINE	somnambulism	PDE4C_0
G_gtf	gamma glutamyltransferase	PDE4C	CHEMBL628	PENTOXIFYLLINE	insomnia	PDE4C_0
G_gtf	gamma glutamyltransferase	PDE4C	CHEMBL628	PENTOXIFYLLINE	poor quality sleep	PDE4C_0
G_gtf	gamma glutamyltransferase	PDE4C	CHEMBL193240	ROFLUMILAST	blood count abnormal	PDE4C_1
G_gtf	gamma glutamyltransferase	PDE4C	CHEMBL190	THEOPHYLLINE	blood count abnormal	PDE4C_1
G_gtf	gamma glutamyltransferase	PDE4C	CHEMBL1200875	FLAVOXATE HYDROCHLORIDE	lymphopenia	PDE4C_1
G_gtf	gamma glutamyltransferase	PDE4C	CHEMBL628	PENTOXIFYLLINE	leukopenia	PDE4C_1
G_gtf	gamma glutamyltransferase	PDE4C	CHEMBL193240	ROFLUMILAST	asthma	PDE4C_10
G_gtf	gamma glutamyltransferase	PDE4C	CHEMBL193240	ROFLUMILAST	wheezing	PDE4C_10
G_gtf	gamma glutamyltransferase	PDE4C	CHEMBL190	THEOPHYLLINE	asthma	PDE4C_10
G_gtf	gamma glutamyltransferase	PDE4C	CHEMBL190	THEOPHYLLINE	asthmatic crisis	PDE4C_10
G_gtf	gamma glutamyltransferase	PDE4C	CHEMBL190	THEOPHYLLINE	bronchospasm	PDE4C_10
G_gtf	gamma glutamyltransferase	PDE4C	CHEMBL190	THEOPHYLLINE	status asthmaticus	PDE4C_10
G_gtf	gamma glutamyltransferase	PDE4C	CHEMBL190	THEOPHYLLINE	wheezing	PDE4C_10
G_gtf	gamma glutamyltransferase	PDE4C	CHEMBL484785	CRISABOROLE	asthma	PDE4C_10
G_gtf	gamma glutamyltransferase	PDE4C	CHEMBL1370561	AMINOPHYLLINE	asthma	PDE4C_10
G_gtf	gamma glutamyltransferase	PDE4C	CHEMBL1370561	AMINOPHYLLINE	wheezing	PDE4C_10
G_gtf	gamma glutamyltransferase	PDE4C	CHEMBL628	PENTOXIFYLLINE	melaena	PDE4C_100
G_gtf	gamma glutamyltransferase	PDE4C	CHEMBL190	THEOPHYLLINE	hearing impaired	PDE4C_101
G_gtf	gamma glutamyltransferase	PDE4C	CHEMBL190	THEOPHYLLINE	hypoacusis	PDE4C_101
G_gtf	gamma glutamyltransferase	PDE4C	CHEMBL628	PENTOXIFYLLINE	sepsis neonatal	PDE4C_102
G_gtf	gamma glutamyltransferase	PDE4C	CHEMBL193240	ROFLUMILAST	dyspnoea	PDE4C_103
G_gtf	gamma glutamyltransferase	PDE4C	CHEMBL190	THEOPHYLLINE	dyspnoea	PDE4C_103
G_gtf	gamma glutamyltransferase	PDE4C	CHEMBL190	THEOPHYLLINE	dyspnoea exertional	PDE4C_103
G_gtf	gamma glutamyltransferase	PDE4C	CHEMBL514800	APREMILAST	dyspnoea	PDE4C_103
G_gtf	gamma glutamyltransferase	PDE4C	CHEMBL484785	CRISABOROLE	dyspnoea	PDE4C_103
G_gtf	gamma glutamyltransferase	PDE4C	CHEMBL514800	APREMILAST	psoriasis	PDE4C_104
G_gtf	gamma glutamyltransferase	PDE4C	CHEMBL514800	APREMILAST	psoriatic arthropathy	PDE4C_104
G_gtf	gamma glutamyltransferase	PDE4C	CHEMBL484785	CRISABOROLE	psoriasis	PDE4C_104
G_gtf	gamma glutamyltransferase	PDE4C	CHEMBL1200578	THEOPHYLLINE SODIUM GLYCINATE	protein total abnormal	PDE4C_105
G_gtf	gamma glutamyltransferase	PDE4C	CHEMBL190	THEOPHYLLINE	endometrial ablation	PDE4C_106
G_gtf	gamma glutamyltransferase	PDE4C	CHEMBL1370561	AMINOPHYLLINE	injection site necrosis	PDE4C_107
G_gtf	gamma glutamyltransferase	PDE4C	CHEMBL628	PENTOXIFYLLINE	metastatic neoplasm	PDE4C_108
G_gtf	gamma glutamyltransferase	PDE4C	CHEMBL484785	CRISABOROLE	application site discolouration	PDE4C_109
G_gtf	gamma glutamyltransferase	PDE4C	CHEMBL484785	CRISABOROLE	skin discolouration	PDE4C_109
G_gtf	gamma glutamyltransferase	PDE4C	CHEMBL1370561	AMINOPHYLLINE	injection site discolouration	PDE4C_109
G_gtf	gamma glutamyltransferase	PDE4C	CHEMBL190	THEOPHYLLINE	hypotension	PDE4C_11
G_gtf	gamma glutamyltransferase	PDE4C	CHEMBL1370561	AMINOPHYLLINE	hypotension	PDE4C_11
G_gtf	gamma glutamyltransferase	PDE4C	CHEMBL628	PENTOXIFYLLINE	bradyphrenia	PDE4C_11
G_gtf	gamma glutamyltransferase	PDE4C	CHEMBL932	DIPYRIDAMOLE	blood pressure decreased	PDE4C_11
G_gtf	gamma glutamyltransferase	PDE4C	CHEMBL932	DIPYRIDAMOLE	hypotension	PDE4C_11
G_gtf	gamma glutamyltransferase	PDE4C	CHEMBL932	DIPYRIDAMOLE	orthostatic hypotension	PDE4C_11
G_gtf	gamma glutamyltransferase	PDE4C	CHEMBL19449	IBUDILAST	inhibitory drug interaction	PDE4C_110
G_gtf	gamma glutamyltransferase	PDE4C	CHEMBL190	THEOPHYLLINE	drug interaction	PDE4C_110
G_gtf	gamma glutamyltransferase	PDE4C	CHEMBL628	PENTOXIFYLLINE	inhibitory drug interaction	PDE4C_110
G_gtf	gamma glutamyltransferase	PDE4C	CHEMBL484785	CRISABOROLE	eyelid irritation	PDE4C_111
G_gtf	gamma glutamyltransferase	PDE4C	CHEMBL484785	CRISABOROLE	eyelid pain	PDE4C_111
G_gtf	gamma glutamyltransferase	PDE4C	CHEMBL190	THEOPHYLLINE	dermatitis atopic	PDE4C_112
G_gtf	gamma glutamyltransferase	PDE4C	CHEMBL484785	CRISABOROLE	dermatitis atopic	PDE4C_112
G_gtf	gamma glutamyltransferase	PDE4C	CHEMBL484785	CRISABOROLE	eczema infantile	PDE4C_112
G_gtf	gamma glutamyltransferase	PDE4C	CHEMBL628	PENTOXIFYLLINE	prothrombin level decreased	PDE4C_113
G_gtf	gamma glutamyltransferase	PDE4C	CHEMBL628	PENTOXIFYLLINE	sense of oppression	PDE4C_114
G_gtf	gamma glutamyltransferase	PDE4C	CHEMBL1370561	AMINOPHYLLINE	caesarean section	PDE4C_115
G_gtf	gamma glutamyltransferase	PDE4C	CHEMBL932	DIPYRIDAMOLE	balance disorder	PDE4C_116
G_gtf	gamma glutamyltransferase	PDE4C	CHEMBL484785	CRISABOROLE	swelling face	PDE4C_117
G_gtf	gamma glutamyltransferase	PDE4C	CHEMBL190	THEOPHYLLINE	blood bicarbonate decreased	PDE4C_118
G_gtf	gamma glutamyltransferase	PDE4C	CHEMBL190	THEOPHYLLINE	blood ph decreased	PDE4C_118
G_gtf	gamma glutamyltransferase	PDE4C	CHEMBL19449	IBUDILAST	infection susceptibility increased	PDE4C_119
G_gtf	gamma glutamyltransferase	PDE4C	CHEMBL484785	CRISABOROLE	infection	PDE4C_119
G_gtf	gamma glutamyltransferase	PDE4C	CHEMBL484785	CRISABOROLE	sepsis	PDE4C_119
G_gtf	gamma glutamyltransferase	PDE4C	CHEMBL628	PENTOXIFYLLINE	infection susceptibility increased	PDE4C_119
G_gtf	gamma glutamyltransferase	PDE4C	CHEMBL628	PENTOXIFYLLINE	sepsis	PDE4C_119
G_gtf	gamma glutamyltransferase	PDE4C	CHEMBL484785	CRISABOROLE	erythema	PDE4C_12
G_gtf	gamma glutamyltransferase	PDE4C	CHEMBL484785	CRISABOROLE	flushing	PDE4C_12
G_gtf	gamma glutamyltransferase	PDE4C	CHEMBL484785	CRISABOROLE	pain of skin	PDE4C_12
G_gtf	gamma glutamyltransferase	PDE4C	CHEMBL484785	CRISABOROLE	skin irritation	PDE4C_12
G_gtf	gamma glutamyltransferase	PDE4C	CHEMBL484785	CRISABOROLE	malaise	PDE4C_12
G_gtf	gamma glutamyltransferase	PDE4C	CHEMBL932	DIPYRIDAMOLE	diverticulitis intestinal haemorrhagic	PDE4C_120
G_gtf	gamma glutamyltransferase	PDE4C	CHEMBL193240	ROFLUMILAST	nausea	PDE4C_121
G_gtf	gamma glutamyltransferase	PDE4C	CHEMBL190	THEOPHYLLINE	vomiting	PDE4C_121
G_gtf	gamma glutamyltransferase	PDE4C	CHEMBL514800	APREMILAST	nausea	PDE4C_121
G_gtf	gamma glutamyltransferase	PDE4C	CHEMBL484785	CRISABOROLE	nausea	PDE4C_121
G_gtf	gamma glutamyltransferase	PDE4C	CHEMBL484785	CRISABOROLE	vomiting	PDE4C_121
G_gtf	gamma glutamyltransferase	PDE4C	CHEMBL1370561	AMINOPHYLLINE	vomiting	PDE4C_121
G_gtf	gamma glutamyltransferase	PDE4C	CHEMBL628	PENTOXIFYLLINE	necrosis	PDE4C_122
G_gtf	gamma glutamyltransferase	PDE4C	CHEMBL628	PENTOXIFYLLINE	osteonecrosis	PDE4C_122
G_gtf	gamma glutamyltransferase	PDE4C	CHEMBL1370561	AMINOPHYLLINE	sedation complication	PDE4C_123
G_gtf	gamma glutamyltransferase	PDE4C	CHEMBL932	DIPYRIDAMOLE	sedation	PDE4C_123
G_gtf	gamma glutamyltransferase	PDE4C	CHEMBL932	DIPYRIDAMOLE	sedation complication	PDE4C_123
G_gtf	gamma glutamyltransferase	PDE4C	CHEMBL932	DIPYRIDAMOLE	subarachnoid haemorrhage	PDE4C_124
G_gtf	gamma glutamyltransferase	PDE4C	CHEMBL1200875	FLAVOXATE HYDROCHLORIDE	normochromic normocytic anaemia	PDE4C_125
G_gtf	gamma glutamyltransferase	PDE4C	CHEMBL628	PENTOXIFYLLINE	pulse absent	PDE4C_126
G_gtf	gamma glutamyltransferase	PDE4C	CHEMBL628	PENTOXIFYLLINE	metabolic syndrome	PDE4C_127
G_gtf	gamma glutamyltransferase	PDE4C	CHEMBL19449	IBUDILAST	impaired work ability	PDE4C_128
G_gtf	gamma glutamyltransferase	PDE4C	CHEMBL628	PENTOXIFYLLINE	impaired work ability	PDE4C_128
G_gtf	gamma glutamyltransferase	PDE4C	CHEMBL190	THEOPHYLLINE	ankle fracture	PDE4C_129
G_gtf	gamma glutamyltransferase	PDE4C	CHEMBL193240	ROFLUMILAST	pneumonia	PDE4C_13
G_gtf	gamma glutamyltransferase	PDE4C	CHEMBL484785	CRISABOROLE	pneumonia	PDE4C_13
G_gtf	gamma glutamyltransferase	PDE4C	CHEMBL1200875	FLAVOXATE HYDROCHLORIDE	pneumonia aspiration	PDE4C_13
G_gtf	gamma glutamyltransferase	PDE4C	CHEMBL628	PENTOXIFYLLINE	pneumonia mycoplasmal	PDE4C_13
G_gtf	gamma glutamyltransferase	PDE4C	CHEMBL628	PENTOXIFYLLINE	femoral neck fracture	PDE4C_130
G_gtf	gamma glutamyltransferase	PDE4C	CHEMBL484785	CRISABOROLE	feeling abnormal	PDE4C_131
G_gtf	gamma glutamyltransferase	PDE4C	CHEMBL1370561	AMINOPHYLLINE	mycotic allergy	PDE4C_132
G_gtf	gamma glutamyltransferase	PDE4C	CHEMBL628	PENTOXIFYLLINE	systemic scleroderma	PDE4C_133
G_gtf	gamma glutamyltransferase	PDE4C	CHEMBL190	THEOPHYLLINE	heart rate increased	PDE4C_134
G_gtf	gamma glutamyltransferase	PDE4C	CHEMBL190	THEOPHYLLINE	sinus tachycardia	PDE4C_134
G_gtf	gamma glutamyltransferase	PDE4C	CHEMBL190	THEOPHYLLINE	supraventricular tachycardia	PDE4C_134
G_gtf	gamma glutamyltransferase	PDE4C	CHEMBL190	THEOPHYLLINE	tachyarrhythmia	PDE4C_134
G_gtf	gamma glutamyltransferase	PDE4C	CHEMBL190	THEOPHYLLINE	tachycardia	PDE4C_134
G_gtf	gamma glutamyltransferase	PDE4C	CHEMBL190	THEOPHYLLINE	ventricular tachycardia	PDE4C_134
G_gtf	gamma glutamyltransferase	PDE4C	CHEMBL1370561	AMINOPHYLLINE	heart rate increased	PDE4C_134
G_gtf	gamma glutamyltransferase	PDE4C	CHEMBL1370561	AMINOPHYLLINE	supraventricular tachycardia	PDE4C_134
G_gtf	gamma glutamyltransferase	PDE4C	CHEMBL1370561	AMINOPHYLLINE	tachycardia	PDE4C_134
G_gtf	gamma glutamyltransferase	PDE4C	CHEMBL1370561	AMINOPHYLLINE	tachycardia foetal	PDE4C_134
G_gtf	gamma glutamyltransferase	PDE4C	CHEMBL1370561	AMINOPHYLLINE	atrial tachycardia	PDE4C_134
G_gtf	gamma glutamyltransferase	PDE4C	CHEMBL628	PENTOXIFYLLINE	oesophageal hypomotility	PDE4C_135
G_gtf	gamma glutamyltransferase	PDE4C	CHEMBL1370561	AMINOPHYLLINE	toe amputation	PDE4C_136
G_gtf	gamma glutamyltransferase	PDE4C	CHEMBL628	PENTOXIFYLLINE	finger amputation	PDE4C_136
G_gtf	gamma glutamyltransferase	PDE4C	CHEMBL190	THEOPHYLLINE	granuloma	PDE4C_137
G_gtf	gamma glutamyltransferase	PDE4C	CHEMBL190	THEOPHYLLINE	bronchial neoplasm	PDE4C_138
G_gtf	gamma glutamyltransferase	PDE4C	CHEMBL1752	DYPHYLLINE	aggression	PDE4C_139
G_gtf	gamma glutamyltransferase	PDE4C	CHEMBL484785	CRISABOROLE	alopecia	PDE4C_14
G_gtf	gamma glutamyltransferase	PDE4C	CHEMBL628	PENTOXIFYLLINE	hirsutism	PDE4C_14
G_gtf	gamma glutamyltransferase	PDE4C	CHEMBL1370561	AMINOPHYLLINE	large for dates baby	PDE4C_140
G_gtf	gamma glutamyltransferase	PDE4C	CHEMBL628	PENTOXIFYLLINE	atrial septal defect	PDE4C_141
G_gtf	gamma glutamyltransferase	PDE4C	CHEMBL628	PENTOXIFYLLINE	central obesity	PDE4C_142
G_gtf	gamma glutamyltransferase	PDE4C	CHEMBL628	PENTOXIFYLLINE	obesity	PDE4C_142
G_gtf	gamma glutamyltransferase	PDE4C	CHEMBL193240	ROFLUMILAST	pneumothorax spontaneous	PDE4C_143
G_gtf	gamma glutamyltransferase	PDE4C	CHEMBL1752	DYPHYLLINE	psychotic disorder	PDE4C_144
G_gtf	gamma glutamyltransferase	PDE4C	CHEMBL190	THEOPHYLLINE	benign prostatic hyperplasia	PDE4C_145
G_gtf	gamma glutamyltransferase	PDE4C	CHEMBL190	THEOPHYLLINE	rhonchi	PDE4C_146
G_gtf	gamma glutamyltransferase	PDE4C	CHEMBL484785	CRISABOROLE	drug effective for unapproved indication	PDE4C_147
G_gtf	gamma glutamyltransferase	PDE4C	CHEMBL1370561	AMINOPHYLLINE	colonoscopy abnormal	PDE4C_148
G_gtf	gamma glutamyltransferase	PDE4C	CHEMBL190	THEOPHYLLINE	peritonitis bacterial	PDE4C_149
G_gtf	gamma glutamyltransferase	PDE4C	CHEMBL190	THEOPHYLLINE	pulmonary function test abnormal	PDE4C_15
G_gtf	gamma glutamyltransferase	PDE4C	CHEMBL190	THEOPHYLLINE	pulmonary function test decreased	PDE4C_15
G_gtf	gamma glutamyltransferase	PDE4C	CHEMBL190	THEOPHYLLINE	total lung capacity abnormal	PDE4C_15
G_gtf	gamma glutamyltransferase	PDE4C	CHEMBL628	PENTOXIFYLLINE	type 2 lepra reaction	PDE4C_150
G_gtf	gamma glutamyltransferase	PDE4C	CHEMBL1200578	THEOPHYLLINE SODIUM GLYCINATE	rash macular	PDE4C_151
G_gtf	gamma glutamyltransferase	PDE4C	CHEMBL628	PENTOXIFYLLINE	cushing's syndrome	PDE4C_152
G_gtf	gamma glutamyltransferase	PDE4C	CHEMBL628	PENTOXIFYLLINE	cushingoid	PDE4C_152
G_gtf	gamma glutamyltransferase	PDE4C	CHEMBL190	THEOPHYLLINE	eosinophil count increased	PDE4C_153
G_gtf	gamma glutamyltransferase	PDE4C	CHEMBL1370561	AMINOPHYLLINE	eosinophil count increased	PDE4C_153
G_gtf	gamma glutamyltransferase	PDE4C	CHEMBL190	THEOPHYLLINE	cyanosis	PDE4C_154
G_gtf	gamma glutamyltransferase	PDE4C	CHEMBL1370561	AMINOPHYLLINE	cyanosis	PDE4C_154
G_gtf	gamma glutamyltransferase	PDE4C	CHEMBL514800	APREMILAST	gastric disorder	PDE4C_155
G_gtf	gamma glutamyltransferase	PDE4C	CHEMBL190	THEOPHYLLINE	gout	PDE4C_156
G_gtf	gamma glutamyltransferase	PDE4C	CHEMBL484785	CRISABOROLE	fall	PDE4C_157
G_gtf	gamma glutamyltransferase	PDE4C	CHEMBL932	DIPYRIDAMOLE	fall	PDE4C_157
G_gtf	gamma glutamyltransferase	PDE4C	CHEMBL190	THEOPHYLLINE	blood lactic acid increased	PDE4C_158
G_gtf	gamma glutamyltransferase	PDE4C	CHEMBL628	PENTOXIFYLLINE	blood lactic acid	PDE4C_158
G_gtf	gamma glutamyltransferase	PDE4C	CHEMBL19449	IBUDILAST	bone density decreased	PDE4C_159
G_gtf	gamma glutamyltransferase	PDE4C	CHEMBL190	THEOPHYLLINE	osteoporosis	PDE4C_159
G_gtf	gamma glutamyltransferase	PDE4C	CHEMBL628	PENTOXIFYLLINE	bone density decreased	PDE4C_159
G_gtf	gamma glutamyltransferase	PDE4C	CHEMBL190	THEOPHYLLINE	hypokalaemia	PDE4C_16
G_gtf	gamma glutamyltransferase	PDE4C	CHEMBL628	PENTOXIFYLLINE	electrolyte imbalance	PDE4C_16
G_gtf	gamma glutamyltransferase	PDE4C	CHEMBL628	PENTOXIFYLLINE	hyperkalaemia	PDE4C_16
G_gtf	gamma glutamyltransferase	PDE4C	CHEMBL628	PENTOXIFYLLINE	hypokalaemia	PDE4C_16
G_gtf	gamma glutamyltransferase	PDE4C	CHEMBL628	PENTOXIFYLLINE	gastrointestinal haemorrhage	PDE4C_160
G_gtf	gamma glutamyltransferase	PDE4C	CHEMBL932	DIPYRIDAMOLE	gastric haemorrhage	PDE4C_160
G_gtf	gamma glutamyltransferase	PDE4C	CHEMBL932	DIPYRIDAMOLE	gastrointestinal haemorrhage	PDE4C_160
G_gtf	gamma glutamyltransferase	PDE4C	CHEMBL190	THEOPHYLLINE	female sterilisation	PDE4C_161
G_gtf	gamma glutamyltransferase	PDE4C	CHEMBL484785	CRISABOROLE	dysphagia	PDE4C_162
G_gtf	gamma glutamyltransferase	PDE4C	CHEMBL628	PENTOXIFYLLINE	skin ulcer	PDE4C_163
G_gtf	gamma glutamyltransferase	PDE4C	CHEMBL628	PENTOXIFYLLINE	ulcer	PDE4C_163
G_gtf	gamma glutamyltransferase	PDE4C	CHEMBL190	THEOPHYLLINE	rhabdomyolysis	PDE4C_164
G_gtf	gamma glutamyltransferase	PDE4C	CHEMBL1200875	FLAVOXATE HYDROCHLORIDE	rhabdomyolysis	PDE4C_164
G_gtf	gamma glutamyltransferase	PDE4C	CHEMBL193240	ROFLUMILAST	respiratory tract infection	PDE4C_165
G_gtf	gamma glutamyltransferase	PDE4C	CHEMBL190	THEOPHYLLINE	lower respiratory tract infection	PDE4C_165
G_gtf	gamma glutamyltransferase	PDE4C	CHEMBL190	THEOPHYLLINE	upper respiratory tract infection	PDE4C_165
G_gtf	gamma glutamyltransferase	PDE4C	CHEMBL484785	CRISABOROLE	urinary tract infection	PDE4C_165
G_gtf	gamma glutamyltransferase	PDE4C	CHEMBL1370561	AMINOPHYLLINE	lower respiratory tract infection	PDE4C_165
G_gtf	gamma glutamyltransferase	PDE4C	CHEMBL190	THEOPHYLLINE	motor dysfunction	PDE4C_166
G_gtf	gamma glutamyltransferase	PDE4C	CHEMBL484785	CRISABOROLE	muscular weakness	PDE4C_166
G_gtf	gamma glutamyltransferase	PDE4C	CHEMBL190	THEOPHYLLINE	airway peak pressure increased	PDE4C_167
G_gtf	gamma glutamyltransferase	PDE4C	CHEMBL484785	CRISABOROLE	facial pain	PDE4C_168
G_gtf	gamma glutamyltransferase	PDE4C	CHEMBL190	THEOPHYLLINE	oesophagogastroduodenoscopy	PDE4C_169
G_gtf	gamma glutamyltransferase	PDE4C	CHEMBL190	THEOPHYLLINE	chest discomfort	PDE4C_17
G_gtf	gamma glutamyltransferase	PDE4C	CHEMBL190	THEOPHYLLINE	chest pain	PDE4C_17
G_gtf	gamma glutamyltransferase	PDE4C	CHEMBL190	THEOPHYLLINE	painful respiration	PDE4C_17
G_gtf	gamma glutamyltransferase	PDE4C	CHEMBL1370561	AMINOPHYLLINE	pulmonary pain	PDE4C_17
G_gtf	gamma glutamyltransferase	PDE4C	CHEMBL190	THEOPHYLLINE	gastrooesophageal reflux disease	PDE4C_170
G_gtf	gamma glutamyltransferase	PDE4C	CHEMBL190	THEOPHYLLINE	stress urinary incontinence	PDE4C_171
G_gtf	gamma glutamyltransferase	PDE4C	CHEMBL628	PENTOXIFYLLINE	endarterectomy	PDE4C_172
G_gtf	gamma glutamyltransferase	PDE4C	CHEMBL1370561	AMINOPHYLLINE	creatinine renal clearance decreased	PDE4C_173
G_gtf	gamma glutamyltransferase	PDE4C	CHEMBL932	DIPYRIDAMOLE	creatinine renal clearance decreased	PDE4C_173
G_gtf	gamma glutamyltransferase	PDE4C	CHEMBL932	DIPYRIDAMOLE	creatinine renal clearance increased	PDE4C_173
G_gtf	gamma glutamyltransferase	PDE4C	CHEMBL628	PENTOXIFYLLINE	mycobacterium abscessus infection	PDE4C_174
G_gtf	gamma glutamyltransferase	PDE4C	CHEMBL193240	ROFLUMILAST	bacterial disease carrier	PDE4C_175
G_gtf	gamma glutamyltransferase	PDE4C	CHEMBL484785	CRISABOROLE	wrong technique in product usage process	PDE4C_176
G_gtf	gamma glutamyltransferase	PDE4C	CHEMBL193240	ROFLUMILAST	lordosis	PDE4C_177
G_gtf	gamma glutamyltransferase	PDE4C	CHEMBL193240	ROFLUMILAST	suicidal ideation	PDE4C_178
G_gtf	gamma glutamyltransferase	PDE4C	CHEMBL190	THEOPHYLLINE	suicide attempt	PDE4C_178
G_gtf	gamma glutamyltransferase	PDE4C	CHEMBL190	THEOPHYLLINE	blood pressure abnormal	PDE4C_179
G_gtf	gamma glutamyltransferase	PDE4C	CHEMBL484785	CRISABOROLE	chills	PDE4C_18
G_gtf	gamma glutamyltransferase	PDE4C	CHEMBL628	PENTOXIFYLLINE	peripheral coldness	PDE4C_18
G_gtf	gamma glutamyltransferase	PDE4C	CHEMBL932	DIPYRIDAMOLE	peripheral coldness	PDE4C_18
G_gtf	gamma glutamyltransferase	PDE4C	CHEMBL1370561	AMINOPHYLLINE	electrocardiogram st segment elevation	PDE4C_180
G_gtf	gamma glutamyltransferase	PDE4C	CHEMBL190	THEOPHYLLINE	glossitis	PDE4C_181
G_gtf	gamma glutamyltransferase	PDE4C	CHEMBL1370561	AMINOPHYLLINE	myelodysplastic syndrome	PDE4C_182
G_gtf	gamma glutamyltransferase	PDE4C	CHEMBL628	PENTOXIFYLLINE	gingival disorder	PDE4C_183
G_gtf	gamma glutamyltransferase	PDE4C	CHEMBL628	PENTOXIFYLLINE	hepatocellular injury	PDE4C_184
G_gtf	gamma glutamyltransferase	PDE4C	CHEMBL190	THEOPHYLLINE	food allergy	PDE4C_185
G_gtf	gamma glutamyltransferase	PDE4C	CHEMBL484785	CRISABOROLE	joint swelling	PDE4C_186
G_gtf	gamma glutamyltransferase	PDE4C	CHEMBL1370561	AMINOPHYLLINE	colitis ischaemic	PDE4C_187
G_gtf	gamma glutamyltransferase	PDE4C	CHEMBL1370561	AMINOPHYLLINE	albuminuria	PDE4C_188
G_gtf	gamma glutamyltransferase	PDE4C	CHEMBL190	THEOPHYLLINE	atrial fibrillation	PDE4C_189
G_gtf	gamma glutamyltransferase	PDE4C	CHEMBL514800	APREMILAST	product dose omission issue	PDE4C_19
G_gtf	gamma glutamyltransferase	PDE4C	CHEMBL484785	CRISABOROLE	product administered at inappropriate site	PDE4C_19
G_gtf	gamma glutamyltransferase	PDE4C	CHEMBL1370561	AMINOPHYLLINE	product dose omission issue	PDE4C_19
G_gtf	gamma glutamyltransferase	PDE4C	CHEMBL484785	CRISABOROLE	crying	PDE4C_190
G_gtf	gamma glutamyltransferase	PDE4C	CHEMBL1370561	AMINOPHYLLINE	autoimmune haemolytic anaemia	PDE4C_191
G_gtf	gamma glutamyltransferase	PDE4C	CHEMBL628	PENTOXIFYLLINE	coarctation of the aorta	PDE4C_192
G_gtf	gamma glutamyltransferase	PDE4C	CHEMBL19449	IBUDILAST	cataract	PDE4C_193
G_gtf	gamma glutamyltransferase	PDE4C	CHEMBL628	PENTOXIFYLLINE	cataract	PDE4C_193
G_gtf	gamma glutamyltransferase	PDE4C	CHEMBL1370561	AMINOPHYLLINE	knee arthroplasty	PDE4C_194
G_gtf	gamma glutamyltransferase	PDE4C	CHEMBL628	PENTOXIFYLLINE	deafness bilateral	PDE4C_195
G_gtf	gamma glutamyltransferase	PDE4C	CHEMBL628	PENTOXIFYLLINE	subdural haematoma	PDE4C_196
G_gtf	gamma glutamyltransferase	PDE4C	CHEMBL932	DIPYRIDAMOLE	subdural haematoma	PDE4C_196
G_gtf	gamma glutamyltransferase	PDE4C	CHEMBL628	PENTOXIFYLLINE	alpha tumour necrosis factor increased	PDE4C_197
G_gtf	gamma glutamyltransferase	PDE4C	CHEMBL484785	CRISABOROLE	blister	PDE4C_198
G_gtf	gamma glutamyltransferase	PDE4C	CHEMBL628	PENTOXIFYLLINE	congenital central nervous system anomaly	PDE4C_199
G_gtf	gamma glutamyltransferase	PDE4C	CHEMBL190	THEOPHYLLINE	therapeutic product effect incomplete	PDE4C_2
G_gtf	gamma glutamyltransferase	PDE4C	CHEMBL514800	APREMILAST	therapy non-responder	PDE4C_2
G_gtf	gamma glutamyltransferase	PDE4C	CHEMBL484785	CRISABOROLE	therapeutic product effect incomplete	PDE4C_2
G_gtf	gamma glutamyltransferase	PDE4C	CHEMBL484785	CRISABOROLE	therapeutic response unexpected	PDE4C_2
G_gtf	gamma glutamyltransferase	PDE4C	CHEMBL190	THEOPHYLLINE	heart sounds	PDE4C_20
G_gtf	gamma glutamyltransferase	PDE4C	CHEMBL190	THEOPHYLLINE	palpitations	PDE4C_20
G_gtf	gamma glutamyltransferase	PDE4C	CHEMBL484785	CRISABOROLE	palpitations	PDE4C_20
G_gtf	gamma glutamyltransferase	PDE4C	CHEMBL628	PENTOXIFYLLINE	international normalised ratio increased	PDE4C_200
G_gtf	gamma glutamyltransferase	PDE4C	CHEMBL190	THEOPHYLLINE	blood creatine phosphokinase increased	PDE4C_201
G_gtf	gamma glutamyltransferase	PDE4C	CHEMBL1370561	AMINOPHYLLINE	foetal distress syndrome	PDE4C_202
G_gtf	gamma glutamyltransferase	PDE4C	CHEMBL628	PENTOXIFYLLINE	anterior chamber cleavage syndrome	PDE4C_203
G_gtf	gamma glutamyltransferase	PDE4C	CHEMBL628	PENTOXIFYLLINE	medical device site erosion	PDE4C_204
G_gtf	gamma glutamyltransferase	PDE4C	CHEMBL628	PENTOXIFYLLINE	bradycardia neonatal	PDE4C_205
G_gtf	gamma glutamyltransferase	PDE4C	CHEMBL484785	CRISABOROLE	skin exfoliation	PDE4C_206
G_gtf	gamma glutamyltransferase	PDE4C	CHEMBL628	PENTOXIFYLLINE	radiotherapy to brain	PDE4C_207
G_gtf	gamma glutamyltransferase	PDE4C	CHEMBL190	THEOPHYLLINE	obstruction	PDE4C_208
G_gtf	gamma glutamyltransferase	PDE4C	CHEMBL628	PENTOXIFYLLINE	oliguria	PDE4C_209
G_gtf	gamma glutamyltransferase	PDE4C	CHEMBL190	THEOPHYLLINE	pleural rub	PDE4C_21
G_gtf	gamma glutamyltransferase	PDE4C	CHEMBL190	THEOPHYLLINE	rales	PDE4C_21
G_gtf	gamma glutamyltransferase	PDE4C	CHEMBL1752	DYPHYLLINE	hallucination	PDE4C_210
G_gtf	gamma glutamyltransferase	PDE4C	CHEMBL1370561	AMINOPHYLLINE	hallucination	PDE4C_210
G_gtf	gamma glutamyltransferase	PDE4C	CHEMBL514800	APREMILAST	headache	PDE4C_211
G_gtf	gamma glutamyltransferase	PDE4C	CHEMBL484785	CRISABOROLE	headache	PDE4C_211
G_gtf	gamma glutamyltransferase	PDE4C	CHEMBL190	THEOPHYLLINE	occupational asthma	PDE4C_212
G_gtf	gamma glutamyltransferase	PDE4C	CHEMBL190	THEOPHYLLINE	antasthmatic drug level above therapeutic	PDE4C_213
G_gtf	gamma glutamyltransferase	PDE4C	CHEMBL190	THEOPHYLLINE	bronchitis chronic	PDE4C_214
G_gtf	gamma glutamyltransferase	PDE4C	CHEMBL190	THEOPHYLLINE	staphylococcus test positive	PDE4C_215
G_gtf	gamma glutamyltransferase	PDE4C	CHEMBL193240	ROFLUMILAST	compression fracture	PDE4C_216
G_gtf	gamma glutamyltransferase	PDE4C	CHEMBL1370561	AMINOPHYLLINE	aspergillus infection	PDE4C_217
G_gtf	gamma glutamyltransferase	PDE4C	CHEMBL484785	CRISABOROLE	post inflammatory pigmentation change	PDE4C_218
G_gtf	gamma glutamyltransferase	PDE4C	CHEMBL190	THEOPHYLLINE	sleep apnoea syndrome	PDE4C_219
G_gtf	gamma glutamyltransferase	PDE4C	CHEMBL628	PENTOXIFYLLINE	infantile apnoea	PDE4C_219
G_gtf	gamma glutamyltransferase	PDE4C	CHEMBL190	THEOPHYLLINE	lung hyperinflation	PDE4C_22
G_gtf	gamma glutamyltransferase	PDE4C	CHEMBL190	THEOPHYLLINE	respiratory rate increased	PDE4C_22
G_gtf	gamma glutamyltransferase	PDE4C	CHEMBL193240	ROFLUMILAST	sputum discoloured	PDE4C_220
G_gtf	gamma glutamyltransferase	PDE4C	CHEMBL190	THEOPHYLLINE	sputum discoloured	PDE4C_220
G_gtf	gamma glutamyltransferase	PDE4C	CHEMBL190	THEOPHYLLINE	prolonged expiration	PDE4C_221
G_gtf	gamma glutamyltransferase	PDE4C	CHEMBL190	THEOPHYLLINE	oesophageal dilatation	PDE4C_222
G_gtf	gamma glutamyltransferase	PDE4C	CHEMBL190	THEOPHYLLINE	wheelchair user	PDE4C_223
G_gtf	gamma glutamyltransferase	PDE4C	CHEMBL1370561	AMINOPHYLLINE	blood zinc increased	PDE4C_224
G_gtf	gamma glutamyltransferase	PDE4C	CHEMBL190	THEOPHYLLINE	nasal turbinate hypertrophy	PDE4C_225
G_gtf	gamma glutamyltransferase	PDE4C	CHEMBL1370561	AMINOPHYLLINE	psychogenic seizure	PDE4C_226
G_gtf	gamma glutamyltransferase	PDE4C	CHEMBL190	THEOPHYLLINE	intervertebral disc degeneration	PDE4C_227
G_gtf	gamma glutamyltransferase	PDE4C	CHEMBL1200578	THEOPHYLLINE SODIUM GLYCINATE	genital erosion	PDE4C_228
G_gtf	gamma glutamyltransferase	PDE4C	CHEMBL190	THEOPHYLLINE	loss of personal independence in daily activities	PDE4C_229
G_gtf	gamma glutamyltransferase	PDE4C	CHEMBL628	PENTOXIFYLLINE	hypocalcaemia	PDE4C_23
G_gtf	gamma glutamyltransferase	PDE4C	CHEMBL628	PENTOXIFYLLINE	hypomagnesaemia	PDE4C_23
G_gtf	gamma glutamyltransferase	PDE4C	CHEMBL932	DIPYRIDAMOLE	blood calcium decreased	PDE4C_23
G_gtf	gamma glutamyltransferase	PDE4C	CHEMBL628	PENTOXIFYLLINE	oral candidiasis	PDE4C_230
G_gtf	gamma glutamyltransferase	PDE4C	CHEMBL190	THEOPHYLLINE	encephalopathy	PDE4C_231
G_gtf	gamma glutamyltransferase	PDE4C	CHEMBL1200875	FLAVOXATE HYDROCHLORIDE	renal tubular necrosis	PDE4C_232
G_gtf	gamma glutamyltransferase	PDE4C	CHEMBL628	PENTOXIFYLLINE	biopsy lymph gland	PDE4C_233
G_gtf	gamma glutamyltransferase	PDE4C	CHEMBL484785	CRISABOROLE	application site vesicles	PDE4C_234
G_gtf	gamma glutamyltransferase	PDE4C	CHEMBL19449	IBUDILAST	purpura	PDE4C_235
G_gtf	gamma glutamyltransferase	PDE4C	CHEMBL628	PENTOXIFYLLINE	purpura	PDE4C_235
G_gtf	gamma glutamyltransferase	PDE4C	CHEMBL484785	CRISABOROLE	hyperhidrosis	PDE4C_236
G_gtf	gamma glutamyltransferase	PDE4C	CHEMBL1752	DYPHYLLINE	psychomotor hyperactivity	PDE4C_237
G_gtf	gamma glutamyltransferase	PDE4C	CHEMBL1752	DYPHYLLINE	dissociative disorder	PDE4C_238
G_gtf	gamma glutamyltransferase	PDE4C	CHEMBL193240	ROFLUMILAST	decreased appetite	PDE4C_239
G_gtf	gamma glutamyltransferase	PDE4C	CHEMBL190	THEOPHYLLINE	appetite disorder	PDE4C_239
G_gtf	gamma glutamyltransferase	PDE4C	CHEMBL484785	CRISABOROLE	dehydration	PDE4C_24
G_gtf	gamma glutamyltransferase	PDE4C	CHEMBL484785	CRISABOROLE	dry skin	PDE4C_24
G_gtf	gamma glutamyltransferase	PDE4C	CHEMBL190	THEOPHYLLINE	blood immunoglobulin e increased	PDE4C_240
G_gtf	gamma glutamyltransferase	PDE4C	CHEMBL1370561	AMINOPHYLLINE	blood immunoglobulin e increased	PDE4C_240
G_gtf	gamma glutamyltransferase	PDE4C	CHEMBL193240	ROFLUMILAST	anxiety	PDE4C_241
G_gtf	gamma glutamyltransferase	PDE4C	CHEMBL484785	CRISABOROLE	anxiety	PDE4C_241
G_gtf	gamma glutamyltransferase	PDE4C	CHEMBL193240	ROFLUMILAST	multiple allergies	PDE4C_242
G_gtf	gamma glutamyltransferase	PDE4C	CHEMBL193240	ROFLUMILAST	vitamin d increased	PDE4C_243
G_gtf	gamma glutamyltransferase	PDE4C	CHEMBL190	THEOPHYLLINE	metabolic acidosis	PDE4C_244
G_gtf	gamma glutamyltransferase	PDE4C	CHEMBL190	THEOPHYLLINE	respiratory acidosis	PDE4C_244
G_gtf	gamma glutamyltransferase	PDE4C	CHEMBL190	THEOPHYLLINE	respiratory alkalosis	PDE4C_244
G_gtf	gamma glutamyltransferase	PDE4C	CHEMBL1200875	FLAVOXATE HYDROCHLORIDE	metabolic acidosis	PDE4C_244
G_gtf	gamma glutamyltransferase	PDE4C	CHEMBL1370561	AMINOPHYLLINE	respiratory acidosis	PDE4C_244
G_gtf	gamma glutamyltransferase	PDE4C	CHEMBL19449	IBUDILAST	body tinea	PDE4C_245
G_gtf	gamma glutamyltransferase	PDE4C	CHEMBL628	PENTOXIFYLLINE	body tinea	PDE4C_245
G_gtf	gamma glutamyltransferase	PDE4C	CHEMBL514800	APREMILAST	anaemia	PDE4C_246
G_gtf	gamma glutamyltransferase	PDE4C	CHEMBL628	PENTOXIFYLLINE	anaemia	PDE4C_246
G_gtf	gamma glutamyltransferase	PDE4C	CHEMBL628	PENTOXIFYLLINE	hilar lymphadenopathy	PDE4C_247
G_gtf	gamma glutamyltransferase	PDE4C	CHEMBL190	THEOPHYLLINE	lipid metabolism disorder	PDE4C_248
G_gtf	gamma glutamyltransferase	PDE4C	CHEMBL484785	CRISABOROLE	alanine aminotransferase increased	PDE4C_249
G_gtf	gamma glutamyltransferase	PDE4C	CHEMBL190	THEOPHYLLINE	bronchial disorder	PDE4C_25
G_gtf	gamma glutamyltransferase	PDE4C	CHEMBL190	THEOPHYLLINE	respiratory disorder	PDE4C_25
G_gtf	gamma glutamyltransferase	PDE4C	CHEMBL628	PENTOXIFYLLINE	respiratory disorder neonatal	PDE4C_25
G_gtf	gamma glutamyltransferase	PDE4C	CHEMBL1370561	AMINOPHYLLINE	mite allergy	PDE4C_250
G_gtf	gamma glutamyltransferase	PDE4C	CHEMBL190	THEOPHYLLINE	status epilepticus	PDE4C_251
G_gtf	gamma glutamyltransferase	PDE4C	CHEMBL19449	IBUDILAST	impaired quality of life	PDE4C_252
G_gtf	gamma glutamyltransferase	PDE4C	CHEMBL628	PENTOXIFYLLINE	impaired quality of life	PDE4C_252
G_gtf	gamma glutamyltransferase	PDE4C	CHEMBL932	DIPYRIDAMOLE	haemorrhagic transformation stroke	PDE4C_26
G_gtf	gamma glutamyltransferase	PDE4C	CHEMBL932	DIPYRIDAMOLE	ischaemic stroke	PDE4C_26
G_gtf	gamma glutamyltransferase	PDE4C	CHEMBL19449	IBUDILAST	skin disorder	PDE4C_27
G_gtf	gamma glutamyltransferase	PDE4C	CHEMBL484785	CRISABOROLE	dermatitis	PDE4C_27
G_gtf	gamma glutamyltransferase	PDE4C	CHEMBL484785	CRISABOROLE	dermatitis contact	PDE4C_27
G_gtf	gamma glutamyltransferase	PDE4C	CHEMBL484785	CRISABOROLE	eczema	PDE4C_27
G_gtf	gamma glutamyltransferase	PDE4C	CHEMBL484785	CRISABOROLE	pruritus	PDE4C_27
G_gtf	gamma glutamyltransferase	PDE4C	CHEMBL484785	CRISABOROLE	rash	PDE4C_27
G_gtf	gamma glutamyltransferase	PDE4C	CHEMBL484785	CRISABOROLE	skin disorder	PDE4C_27
G_gtf	gamma glutamyltransferase	PDE4C	CHEMBL628	PENTOXIFYLLINE	rash	PDE4C_27
G_gtf	gamma glutamyltransferase	PDE4C	CHEMBL628	PENTOXIFYLLINE	skin disorder	PDE4C_27
G_gtf	gamma glutamyltransferase	PDE4C	CHEMBL1370561	AMINOPHYLLINE	cardiac arrest	PDE4C_28
G_gtf	gamma glutamyltransferase	PDE4C	CHEMBL932	DIPYRIDAMOLE	circulatory collapse	PDE4C_28
G_gtf	gamma glutamyltransferase	PDE4C	CHEMBL932	DIPYRIDAMOLE	shock	PDE4C_28
G_gtf	gamma glutamyltransferase	PDE4C	CHEMBL628	PENTOXIFYLLINE	klebsiella infection	PDE4C_29
G_gtf	gamma glutamyltransferase	PDE4C	CHEMBL628	PENTOXIFYLLINE	pseudomonas infection	PDE4C_29
G_gtf	gamma glutamyltransferase	PDE4C	CHEMBL628	PENTOXIFYLLINE	segmented hyalinising vasculitis	PDE4C_3
G_gtf	gamma glutamyltransferase	PDE4C	CHEMBL628	PENTOXIFYLLINE	venoocclusive disease	PDE4C_3
G_gtf	gamma glutamyltransferase	PDE4C	CHEMBL19449	IBUDILAST	contusion	PDE4C_30
G_gtf	gamma glutamyltransferase	PDE4C	CHEMBL1370561	AMINOPHYLLINE	haematoma	PDE4C_30
G_gtf	gamma glutamyltransferase	PDE4C	CHEMBL628	PENTOXIFYLLINE	contusion	PDE4C_30
G_gtf	gamma glutamyltransferase	PDE4C	CHEMBL628	PENTOXIFYLLINE	haematoma	PDE4C_30
G_gtf	gamma glutamyltransferase	PDE4C	CHEMBL193240	ROFLUMILAST	bronchial wall thickening	PDE4C_31
G_gtf	gamma glutamyltransferase	PDE4C	CHEMBL190	THEOPHYLLINE	bronchial wall thickening	PDE4C_31
G_gtf	gamma glutamyltransferase	PDE4C	CHEMBL190	THEOPHYLLINE	bronchiectasis	PDE4C_31
G_gtf	gamma glutamyltransferase	PDE4C	CHEMBL193240	ROFLUMILAST	chronic obstructive pulmonary disease	PDE4C_32
G_gtf	gamma glutamyltransferase	PDE4C	CHEMBL193240	ROFLUMILAST	obstructive airways disorder	PDE4C_32
G_gtf	gamma glutamyltransferase	PDE4C	CHEMBL190	THEOPHYLLINE	bronchial obstruction	PDE4C_32
G_gtf	gamma glutamyltransferase	PDE4C	CHEMBL190	THEOPHYLLINE	chronic obstructive pulmonary disease	PDE4C_32
G_gtf	gamma glutamyltransferase	PDE4C	CHEMBL190	THEOPHYLLINE	obstructive airways disorder	PDE4C_32
G_gtf	gamma glutamyltransferase	PDE4C	CHEMBL1370561	AMINOPHYLLINE	chronic obstructive pulmonary disease	PDE4C_32
G_gtf	gamma glutamyltransferase	PDE4C	CHEMBL628	PENTOXIFYLLINE	corneal leukoma	PDE4C_33
G_gtf	gamma glutamyltransferase	PDE4C	CHEMBL628	PENTOXIFYLLINE	corneal neovascularisation	PDE4C_33
G_gtf	gamma glutamyltransferase	PDE4C	CHEMBL484785	CRISABOROLE	arthralgia	PDE4C_34
G_gtf	gamma glutamyltransferase	PDE4C	CHEMBL484785	CRISABOROLE	myalgia	PDE4C_34
G_gtf	gamma glutamyltransferase	PDE4C	CHEMBL484785	CRISABOROLE	pain in extremity	PDE4C_34
G_gtf	gamma glutamyltransferase	PDE4C	CHEMBL484785	CRISABOROLE	pain	PDE4C_34
G_gtf	gamma glutamyltransferase	PDE4C	CHEMBL932	DIPYRIDAMOLE	arthralgia	PDE4C_34
G_gtf	gamma glutamyltransferase	PDE4C	CHEMBL932	DIPYRIDAMOLE	pain	PDE4C_34
G_gtf	gamma glutamyltransferase	PDE4C	CHEMBL193240	ROFLUMILAST	adenocarcinoma	PDE4C_35
G_gtf	gamma glutamyltransferase	PDE4C	CHEMBL628	PENTOXIFYLLINE	lung adenocarcinoma	PDE4C_35
G_gtf	gamma glutamyltransferase	PDE4C	CHEMBL190	THEOPHYLLINE	brain oedema	PDE4C_36
G_gtf	gamma glutamyltransferase	PDE4C	CHEMBL628	PENTOXIFYLLINE	oedema peripheral	PDE4C_36
G_gtf	gamma glutamyltransferase	PDE4C	CHEMBL193240	ROFLUMILAST	bronchial secretion retention	PDE4C_37
G_gtf	gamma glutamyltransferase	PDE4C	CHEMBL193240	ROFLUMILAST	increased upper airway secretion	PDE4C_37
G_gtf	gamma glutamyltransferase	PDE4C	CHEMBL193240	ROFLUMILAST	sputum increased	PDE4C_37
G_gtf	gamma glutamyltransferase	PDE4C	CHEMBL190	THEOPHYLLINE	bronchial secretion retention	PDE4C_37
G_gtf	gamma glutamyltransferase	PDE4C	CHEMBL190	THEOPHYLLINE	decreased bronchial secretion	PDE4C_37
G_gtf	gamma glutamyltransferase	PDE4C	CHEMBL1370561	AMINOPHYLLINE	exophthalmos	PDE4C_38
G_gtf	gamma glutamyltransferase	PDE4C	CHEMBL1370561	AMINOPHYLLINE	exophthalmos congenital	PDE4C_38
G_gtf	gamma glutamyltransferase	PDE4C	CHEMBL628	PENTOXIFYLLINE	microphthalmos	PDE4C_38
G_gtf	gamma glutamyltransferase	PDE4C	CHEMBL190	THEOPHYLLINE	acute respiratory failure	PDE4C_39
G_gtf	gamma glutamyltransferase	PDE4C	CHEMBL190	THEOPHYLLINE	respiratory failure	PDE4C_39
G_gtf	gamma glutamyltransferase	PDE4C	CHEMBL190	THEOPHYLLINE	weaning failure	PDE4C_39
G_gtf	gamma glutamyltransferase	PDE4C	CHEMBL1370561	AMINOPHYLLINE	respiratory failure	PDE4C_39
G_gtf	gamma glutamyltransferase	PDE4C	CHEMBL19449	IBUDILAST	glucose tolerance impaired	PDE4C_4
G_gtf	gamma glutamyltransferase	PDE4C	CHEMBL190	THEOPHYLLINE	diabetes mellitus	PDE4C_4
G_gtf	gamma glutamyltransferase	PDE4C	CHEMBL190	THEOPHYLLINE	type 2 diabetes mellitus	PDE4C_4
G_gtf	gamma glutamyltransferase	PDE4C	CHEMBL628	PENTOXIFYLLINE	glucose tolerance impaired	PDE4C_4
G_gtf	gamma glutamyltransferase	PDE4C	CHEMBL193240	ROFLUMILAST	action tremor	PDE4C_40
G_gtf	gamma glutamyltransferase	PDE4C	CHEMBL193240	ROFLUMILAST	tremor	PDE4C_40
G_gtf	gamma glutamyltransferase	PDE4C	CHEMBL190	THEOPHYLLINE	tremor	PDE4C_40
G_gtf	gamma glutamyltransferase	PDE4C	CHEMBL484785	CRISABOROLE	muscle spasms	PDE4C_40
G_gtf	gamma glutamyltransferase	PDE4C	CHEMBL484785	CRISABOROLE	tremor	PDE4C_40
G_gtf	gamma glutamyltransferase	PDE4C	CHEMBL1370561	AMINOPHYLLINE	tremor	PDE4C_40
G_gtf	gamma glutamyltransferase	PDE4C	CHEMBL19449	IBUDILAST	hypertension	PDE4C_41
G_gtf	gamma glutamyltransferase	PDE4C	CHEMBL190	THEOPHYLLINE	hyperglycaemia	PDE4C_41
G_gtf	gamma glutamyltransferase	PDE4C	CHEMBL190	THEOPHYLLINE	hypertension	PDE4C_41
G_gtf	gamma glutamyltransferase	PDE4C	CHEMBL484785	CRISABOROLE	blood pressure increased	PDE4C_41
G_gtf	gamma glutamyltransferase	PDE4C	CHEMBL484785	CRISABOROLE	hypertension	PDE4C_41
G_gtf	gamma glutamyltransferase	PDE4C	CHEMBL628	PENTOXIFYLLINE	hypertension	PDE4C_41
G_gtf	gamma glutamyltransferase	PDE4C	CHEMBL484785	CRISABOROLE	eye swelling	PDE4C_42
G_gtf	gamma glutamyltransferase	PDE4C	CHEMBL1200578	THEOPHYLLINE SODIUM GLYCINATE	ocular hyperaemia	PDE4C_42
G_gtf	gamma glutamyltransferase	PDE4C	CHEMBL190	THEOPHYLLINE	skin infection	PDE4C_43
G_gtf	gamma glutamyltransferase	PDE4C	CHEMBL484785	CRISABOROLE	skin injury	PDE4C_43
G_gtf	gamma glutamyltransferase	PDE4C	CHEMBL190	THEOPHYLLINE	mental disability	PDE4C_44
G_gtf	gamma glutamyltransferase	PDE4C	CHEMBL932	DIPYRIDAMOLE	cognitive disorder	PDE4C_44
G_gtf	gamma glutamyltransferase	PDE4C	CHEMBL628	PENTOXIFYLLINE	interstitial lung disease	PDE4C_45
G_gtf	gamma glutamyltransferase	PDE4C	CHEMBL628	PENTOXIFYLLINE	pulmonary fibrosis	PDE4C_45
G_gtf	gamma glutamyltransferase	PDE4C	CHEMBL484785	CRISABOROLE	eye irritation	PDE4C_46
G_gtf	gamma glutamyltransferase	PDE4C	CHEMBL1370561	AMINOPHYLLINE	eye infection	PDE4C_46
G_gtf	gamma glutamyltransferase	PDE4C	CHEMBL190	THEOPHYLLINE	hypoxia	PDE4C_47
G_gtf	gamma glutamyltransferase	PDE4C	CHEMBL190	THEOPHYLLINE	oxygen saturation decreased	PDE4C_47
G_gtf	gamma glutamyltransferase	PDE4C	CHEMBL190	THEOPHYLLINE	po2 decreased	PDE4C_47
G_gtf	gamma glutamyltransferase	PDE4C	CHEMBL1370561	AMINOPHYLLINE	hypoxia	PDE4C_47
G_gtf	gamma glutamyltransferase	PDE4C	CHEMBL190	THEOPHYLLINE	depressed mood	PDE4C_48
G_gtf	gamma glutamyltransferase	PDE4C	CHEMBL190	THEOPHYLLINE	depressive symptom	PDE4C_48
G_gtf	gamma glutamyltransferase	PDE4C	CHEMBL514800	APREMILAST	depression	PDE4C_48
G_gtf	gamma glutamyltransferase	PDE4C	CHEMBL484785	CRISABOROLE	depression	PDE4C_48
G_gtf	gamma glutamyltransferase	PDE4C	CHEMBL193240	ROFLUMILAST	breath sounds abnormal	PDE4C_49
G_gtf	gamma glutamyltransferase	PDE4C	CHEMBL190	THEOPHYLLINE	breath sounds abnormal	PDE4C_49
G_gtf	gamma glutamyltransferase	PDE4C	CHEMBL190	THEOPHYLLINE	chest x-ray abnormal	PDE4C_49
G_gtf	gamma glutamyltransferase	PDE4C	CHEMBL190	THEOPHYLLINE	respiration abnormal	PDE4C_49
G_gtf	gamma glutamyltransferase	PDE4C	CHEMBL484785	CRISABOROLE	pigmentation disorder	PDE4C_5
G_gtf	gamma glutamyltransferase	PDE4C	CHEMBL484785	CRISABOROLE	skin hyperpigmentation	PDE4C_5
G_gtf	gamma glutamyltransferase	PDE4C	CHEMBL484785	CRISABOROLE	skin hypopigmentation	PDE4C_5
G_gtf	gamma glutamyltransferase	PDE4C	CHEMBL190	THEOPHYLLINE	aortic valve stenosis	PDE4C_50
G_gtf	gamma glutamyltransferase	PDE4C	CHEMBL1370561	AMINOPHYLLINE	aortic valve incompetence	PDE4C_50
G_gtf	gamma glutamyltransferase	PDE4C	CHEMBL1370561	AMINOPHYLLINE	mitral valve incompetence	PDE4C_50
G_gtf	gamma glutamyltransferase	PDE4C	CHEMBL1370561	AMINOPHYLLINE	tricuspid valve incompetence	PDE4C_50
G_gtf	gamma glutamyltransferase	PDE4C	CHEMBL628	PENTOXIFYLLINE	mitral valve incompetence	PDE4C_50
G_gtf	gamma glutamyltransferase	PDE4C	CHEMBL190	THEOPHYLLINE	bronchial haemorrhage	PDE4C_51
G_gtf	gamma glutamyltransferase	PDE4C	CHEMBL628	PENTOXIFYLLINE	mediastinal haemorrhage	PDE4C_51
G_gtf	gamma glutamyltransferase	PDE4C	CHEMBL932	DIPYRIDAMOLE	mediastinal haemorrhage	PDE4C_51
G_gtf	gamma glutamyltransferase	PDE4C	CHEMBL484785	CRISABOROLE	gait disturbance	PDE4C_52
G_gtf	gamma glutamyltransferase	PDE4C	CHEMBL932	DIPYRIDAMOLE	mobility decreased	PDE4C_52
G_gtf	gamma glutamyltransferase	PDE4C	CHEMBL514800	APREMILAST	abdominal discomfort	PDE4C_53
G_gtf	gamma glutamyltransferase	PDE4C	CHEMBL514800	APREMILAST	abdominal pain upper	PDE4C_53
G_gtf	gamma glutamyltransferase	PDE4C	CHEMBL484785	CRISABOROLE	abdominal pain	PDE4C_53
G_gtf	gamma glutamyltransferase	PDE4C	CHEMBL19449	IBUDILAST	fatigue	PDE4C_54
G_gtf	gamma glutamyltransferase	PDE4C	CHEMBL484785	CRISABOROLE	asthenia	PDE4C_54
G_gtf	gamma glutamyltransferase	PDE4C	CHEMBL932	DIPYRIDAMOLE	fatigue	PDE4C_54
G_gtf	gamma glutamyltransferase	PDE4C	CHEMBL484785	CRISABOROLE	nasopharyngitis	PDE4C_55
G_gtf	gamma glutamyltransferase	PDE4C	CHEMBL1370561	AMINOPHYLLINE	sinusitis	PDE4C_55
G_gtf	gamma glutamyltransferase	PDE4C	CHEMBL193240	ROFLUMILAST	hypercapnia	PDE4C_56
G_gtf	gamma glutamyltransferase	PDE4C	CHEMBL190	THEOPHYLLINE	carbon dioxide increased	PDE4C_56
G_gtf	gamma glutamyltransferase	PDE4C	CHEMBL190	THEOPHYLLINE	hypercapnia	PDE4C_56
G_gtf	gamma glutamyltransferase	PDE4C	CHEMBL190	THEOPHYLLINE	pco2 increased	PDE4C_56
G_gtf	gamma glutamyltransferase	PDE4C	CHEMBL190	THEOPHYLLINE	arrhythmia	PDE4C_57
G_gtf	gamma glutamyltransferase	PDE4C	CHEMBL190	THEOPHYLLINE	ventricular arrhythmia	PDE4C_57
G_gtf	gamma glutamyltransferase	PDE4C	CHEMBL932	DIPYRIDAMOLE	intra-abdominal haemorrhage	PDE4C_58
G_gtf	gamma glutamyltransferase	PDE4C	CHEMBL932	DIPYRIDAMOLE	peritoneal haematoma	PDE4C_58
G_gtf	gamma glutamyltransferase	PDE4C	CHEMBL1200578	THEOPHYLLINE SODIUM GLYCINATE	stevens-johnson syndrome	PDE4C_59
G_gtf	gamma glutamyltransferase	PDE4C	CHEMBL1200578	THEOPHYLLINE SODIUM GLYCINATE	toxic epidermal necrolysis	PDE4C_59
G_gtf	gamma glutamyltransferase	PDE4C	CHEMBL193240	ROFLUMILAST	right ventricular systolic pressure	PDE4C_6
G_gtf	gamma glutamyltransferase	PDE4C	CHEMBL190	THEOPHYLLINE	right atrial hypertrophy	PDE4C_6
G_gtf	gamma glutamyltransferase	PDE4C	CHEMBL190	THEOPHYLLINE	right ventricular hypertrophy	PDE4C_6
G_gtf	gamma glutamyltransferase	PDE4C	CHEMBL190	THEOPHYLLINE	right ventricular systolic pressure	PDE4C_6
G_gtf	gamma glutamyltransferase	PDE4C	CHEMBL190	THEOPHYLLINE	depressed level of consciousness	PDE4C_60
G_gtf	gamma glutamyltransferase	PDE4C	CHEMBL1752	DYPHYLLINE	delirium	PDE4C_60
G_gtf	gamma glutamyltransferase	PDE4C	CHEMBL1370561	AMINOPHYLLINE	delirium	PDE4C_60
G_gtf	gamma glutamyltransferase	PDE4C	CHEMBL1370561	AMINOPHYLLINE	depressed level of consciousness	PDE4C_60
G_gtf	gamma glutamyltransferase	PDE4C	CHEMBL932	DIPYRIDAMOLE	depressed level of consciousness	PDE4C_60
G_gtf	gamma glutamyltransferase	PDE4C	CHEMBL932	DIPYRIDAMOLE	cerebellar haemorrhage	PDE4C_61
G_gtf	gamma glutamyltransferase	PDE4C	CHEMBL932	DIPYRIDAMOLE	cerebral haemorrhage	PDE4C_61
G_gtf	gamma glutamyltransferase	PDE4C	CHEMBL932	DIPYRIDAMOLE	intraventricular haemorrhage	PDE4C_61
G_gtf	gamma glutamyltransferase	PDE4C	CHEMBL193240	ROFLUMILAST	diarrhoea	PDE4C_62
G_gtf	gamma glutamyltransferase	PDE4C	CHEMBL514800	APREMILAST	diarrhoea	PDE4C_62
G_gtf	gamma glutamyltransferase	PDE4C	CHEMBL514800	APREMILAST	frequent bowel movements	PDE4C_62
G_gtf	gamma glutamyltransferase	PDE4C	CHEMBL484785	CRISABOROLE	constipation	PDE4C_62
G_gtf	gamma glutamyltransferase	PDE4C	CHEMBL484785	CRISABOROLE	diarrhoea	PDE4C_62
G_gtf	gamma glutamyltransferase	PDE4C	CHEMBL932	DIPYRIDAMOLE	constipation	PDE4C_62
G_gtf	gamma glutamyltransferase	PDE4C	CHEMBL19449	IBUDILAST	cellulitis	PDE4C_63
G_gtf	gamma glutamyltransferase	PDE4C	CHEMBL628	PENTOXIFYLLINE	cellulitis	PDE4C_63
G_gtf	gamma glutamyltransferase	PDE4C	CHEMBL628	PENTOXIFYLLINE	medical device site cellulitis	PDE4C_63
G_gtf	gamma glutamyltransferase	PDE4C	CHEMBL932	DIPYRIDAMOLE	nail ridging	PDE4C_64
G_gtf	gamma glutamyltransferase	PDE4C	CHEMBL484785	CRISABOROLE	application site burn	PDE4C_65
G_gtf	gamma glutamyltransferase	PDE4C	CHEMBL484785	CRISABOROLE	application site dryness	PDE4C_65
G_gtf	gamma glutamyltransferase	PDE4C	CHEMBL484785	CRISABOROLE	application site erythema	PDE4C_65
G_gtf	gamma glutamyltransferase	PDE4C	CHEMBL484785	CRISABOROLE	application site exfoliation	PDE4C_65
G_gtf	gamma glutamyltransferase	PDE4C	CHEMBL484785	CRISABOROLE	application site hyperaesthesia	PDE4C_65
G_gtf	gamma glutamyltransferase	PDE4C	CHEMBL484785	CRISABOROLE	application site hypersensitivity	PDE4C_65
G_gtf	gamma glutamyltransferase	PDE4C	CHEMBL484785	CRISABOROLE	application site hypoaesthesia	PDE4C_65
G_gtf	gamma glutamyltransferase	PDE4C	CHEMBL484785	CRISABOROLE	application site inflammation	PDE4C_65
G_gtf	gamma glutamyltransferase	PDE4C	CHEMBL484785	CRISABOROLE	application site irritation	PDE4C_65
G_gtf	gamma glutamyltransferase	PDE4C	CHEMBL484785	CRISABOROLE	application site pain	PDE4C_65
G_gtf	gamma glutamyltransferase	PDE4C	CHEMBL484785	CRISABOROLE	application site paraesthesia	PDE4C_65
G_gtf	gamma glutamyltransferase	PDE4C	CHEMBL484785	CRISABOROLE	application site pruritus	PDE4C_65
G_gtf	gamma glutamyltransferase	PDE4C	CHEMBL484785	CRISABOROLE	application site rash	PDE4C_65
G_gtf	gamma glutamyltransferase	PDE4C	CHEMBL484785	CRISABOROLE	application site reaction	PDE4C_65
G_gtf	gamma glutamyltransferase	PDE4C	CHEMBL484785	CRISABOROLE	application site swelling	PDE4C_65
G_gtf	gamma glutamyltransferase	PDE4C	CHEMBL484785	CRISABOROLE	application site urticaria	PDE4C_65
G_gtf	gamma glutamyltransferase	PDE4C	CHEMBL484785	CRISABOROLE	application site warmth	PDE4C_65
G_gtf	gamma glutamyltransferase	PDE4C	CHEMBL193240	ROFLUMILAST	emphysema	PDE4C_66
G_gtf	gamma glutamyltransferase	PDE4C	CHEMBL190	THEOPHYLLINE	lung opacity	PDE4C_66
G_gtf	gamma glutamyltransferase	PDE4C	CHEMBL484785	CRISABOROLE	dizziness	PDE4C_67
G_gtf	gamma glutamyltransferase	PDE4C	CHEMBL484785	CRISABOROLE	syncope	PDE4C_67
G_gtf	gamma glutamyltransferase	PDE4C	CHEMBL628	PENTOXIFYLLINE	vertigo	PDE4C_67
G_gtf	gamma glutamyltransferase	PDE4C	CHEMBL193240	ROFLUMILAST	pulmonary mass	PDE4C_68
G_gtf	gamma glutamyltransferase	PDE4C	CHEMBL628	PENTOXIFYLLINE	pleural mass	PDE4C_68
G_gtf	gamma glutamyltransferase	PDE4C	CHEMBL932	DIPYRIDAMOLE	atrioventricular block second degree	PDE4C_69
G_gtf	gamma glutamyltransferase	PDE4C	CHEMBL190	THEOPHYLLINE	cardiac failure congestive	PDE4C_7
G_gtf	gamma glutamyltransferase	PDE4C	CHEMBL190	THEOPHYLLINE	diastolic dysfunction	PDE4C_7
G_gtf	gamma glutamyltransferase	PDE4C	CHEMBL1370561	AMINOPHYLLINE	stress cardiomyopathy	PDE4C_7
G_gtf	gamma glutamyltransferase	PDE4C	CHEMBL1370561	AMINOPHYLLINE	congestive cardiomyopathy	PDE4C_7
G_gtf	gamma glutamyltransferase	PDE4C	CHEMBL628	PENTOXIFYLLINE	systolic dysfunction	PDE4C_7
G_gtf	gamma glutamyltransferase	PDE4C	CHEMBL190	THEOPHYLLINE	clonic convulsion	PDE4C_70
G_gtf	gamma glutamyltransferase	PDE4C	CHEMBL190	THEOPHYLLINE	febrile convulsion	PDE4C_70
G_gtf	gamma glutamyltransferase	PDE4C	CHEMBL190	THEOPHYLLINE	convulsion	PDE4C_70
G_gtf	gamma glutamyltransferase	PDE4C	CHEMBL1370561	AMINOPHYLLINE	seizure	PDE4C_70
G_gtf	gamma glutamyltransferase	PDE4C	CHEMBL628	PENTOXIFYLLINE	mitral valve prolapse	PDE4C_71
G_gtf	gamma glutamyltransferase	PDE4C	CHEMBL1370561	AMINOPHYLLINE	nightmare	PDE4C_72
G_gtf	gamma glutamyltransferase	PDE4C	CHEMBL628	PENTOXIFYLLINE	haematotoxicity	PDE4C_73
G_gtf	gamma glutamyltransferase	PDE4C	CHEMBL190	THEOPHYLLINE	glaucoma	PDE4C_74
G_gtf	gamma glutamyltransferase	PDE4C	CHEMBL628	PENTOXIFYLLINE	developmental glaucoma	PDE4C_74
G_gtf	gamma glutamyltransferase	PDE4C	CHEMBL19449	IBUDILAST	herpes zoster	PDE4C_75
G_gtf	gamma glutamyltransferase	PDE4C	CHEMBL19449	IBUDILAST	oral herpes	PDE4C_75
G_gtf	gamma glutamyltransferase	PDE4C	CHEMBL628	PENTOXIFYLLINE	herpes zoster	PDE4C_75
G_gtf	gamma glutamyltransferase	PDE4C	CHEMBL628	PENTOXIFYLLINE	oral herpes	PDE4C_75
G_gtf	gamma glutamyltransferase	PDE4C	CHEMBL628	PENTOXIFYLLINE	otitis media	PDE4C_76
G_gtf	gamma glutamyltransferase	PDE4C	CHEMBL628	PENTOXIFYLLINE	otitis media acute	PDE4C_76
G_gtf	gamma glutamyltransferase	PDE4C	CHEMBL628	PENTOXIFYLLINE	peripheral artery occlusion	PDE4C_77
G_gtf	gamma glutamyltransferase	PDE4C	CHEMBL628	PENTOXIFYLLINE	peripheral ischaemia	PDE4C_77
G_gtf	gamma glutamyltransferase	PDE4C	CHEMBL484785	CRISABOROLE	hypoaesthesia	PDE4C_78
G_gtf	gamma glutamyltransferase	PDE4C	CHEMBL628	PENTOXIFYLLINE	allodynia	PDE4C_78
G_gtf	gamma glutamyltransferase	PDE4C	CHEMBL628	PENTOXIFYLLINE	paraesthesia	PDE4C_78
G_gtf	gamma glutamyltransferase	PDE4C	CHEMBL190	THEOPHYLLINE	condition aggravated	PDE4C_79
G_gtf	gamma glutamyltransferase	PDE4C	CHEMBL484785	CRISABOROLE	condition aggravated	PDE4C_79
G_gtf	gamma glutamyltransferase	PDE4C	CHEMBL484785	CRISABOROLE	pre-existing condition improved	PDE4C_79
G_gtf	gamma glutamyltransferase	PDE4C	CHEMBL1370561	AMINOPHYLLINE	condition aggravated	PDE4C_79
G_gtf	gamma glutamyltransferase	PDE4C	CHEMBL190	THEOPHYLLINE	gastrointestinal necrosis	PDE4C_8
G_gtf	gamma glutamyltransferase	PDE4C	CHEMBL628	PENTOXIFYLLINE	extremity necrosis	PDE4C_8
G_gtf	gamma glutamyltransferase	PDE4C	CHEMBL190	THEOPHYLLINE	affective disorder	PDE4C_80
G_gtf	gamma glutamyltransferase	PDE4C	CHEMBL1370561	AMINOPHYLLINE	inappropriate affect	PDE4C_80
G_gtf	gamma glutamyltransferase	PDE4C	CHEMBL484785	CRISABOROLE	urticaria	PDE4C_81
G_gtf	gamma glutamyltransferase	PDE4C	CHEMBL484785	CRISABOROLE	urticaria contact	PDE4C_81
G_gtf	gamma glutamyltransferase	PDE4C	CHEMBL190	THEOPHYLLINE	forced expiratory volume decreased	PDE4C_82
G_gtf	gamma glutamyltransferase	PDE4C	CHEMBL190	THEOPHYLLINE	forced vital capacity decreased	PDE4C_82
G_gtf	gamma glutamyltransferase	PDE4C	CHEMBL190	THEOPHYLLINE	vital capacity decreased	PDE4C_82
G_gtf	gamma glutamyltransferase	PDE4C	CHEMBL1370561	AMINOPHYLLINE	ejection fraction decreased	PDE4C_82
G_gtf	gamma glutamyltransferase	PDE4C	CHEMBL628	PENTOXIFYLLINE	joint contracture	PDE4C_83
G_gtf	gamma glutamyltransferase	PDE4C	CHEMBL1752	DYPHYLLINE	drug use disorder	PDE4C_84
G_gtf	gamma glutamyltransferase	PDE4C	CHEMBL193240	ROFLUMILAST	cough	PDE4C_85
G_gtf	gamma glutamyltransferase	PDE4C	CHEMBL193240	ROFLUMILAST	productive cough	PDE4C_85
G_gtf	gamma glutamyltransferase	PDE4C	CHEMBL190	THEOPHYLLINE	cough	PDE4C_85
G_gtf	gamma glutamyltransferase	PDE4C	CHEMBL190	THEOPHYLLINE	productive cough	PDE4C_85
G_gtf	gamma glutamyltransferase	PDE4C	CHEMBL484785	CRISABOROLE	cough	PDE4C_85
G_gtf	gamma glutamyltransferase	PDE4C	CHEMBL1370561	AMINOPHYLLINE	cough	PDE4C_85
G_gtf	gamma glutamyltransferase	PDE4C	CHEMBL19449	IBUDILAST	weight increased	PDE4C_86
G_gtf	gamma glutamyltransferase	PDE4C	CHEMBL193240	ROFLUMILAST	weight decreased	PDE4C_86
G_gtf	gamma glutamyltransferase	PDE4C	CHEMBL190	THEOPHYLLINE	weight increased	PDE4C_86
G_gtf	gamma glutamyltransferase	PDE4C	CHEMBL514800	APREMILAST	weight decreased	PDE4C_86
G_gtf	gamma glutamyltransferase	PDE4C	CHEMBL484785	CRISABOROLE	weight decreased	PDE4C_86
G_gtf	gamma glutamyltransferase	PDE4C	CHEMBL628	PENTOXIFYLLINE	weight increased	PDE4C_86
G_gtf	gamma glutamyltransferase	PDE4C	CHEMBL932	DIPYRIDAMOLE	weight fluctuation	PDE4C_86
G_gtf	gamma glutamyltransferase	PDE4C	CHEMBL19449	IBUDILAST	hyperlipidaemia	PDE4C_87
G_gtf	gamma glutamyltransferase	PDE4C	CHEMBL628	PENTOXIFYLLINE	dyslipidaemia	PDE4C_87
G_gtf	gamma glutamyltransferase	PDE4C	CHEMBL628	PENTOXIFYLLINE	hyperlipidaemia	PDE4C_87
G_gtf	gamma glutamyltransferase	PDE4C	CHEMBL628	PENTOXIFYLLINE	hypertriglyceridaemia	PDE4C_87
G_gtf	gamma glutamyltransferase	PDE4C	CHEMBL190	THEOPHYLLINE	drug hypersensitivity	PDE4C_88
G_gtf	gamma glutamyltransferase	PDE4C	CHEMBL484785	CRISABOROLE	drug hypersensitivity	PDE4C_88
G_gtf	gamma glutamyltransferase	PDE4C	CHEMBL484785	CRISABOROLE	hypersensitivity	PDE4C_88
G_gtf	gamma glutamyltransferase	PDE4C	CHEMBL1370561	AMINOPHYLLINE	atopy	PDE4C_88
G_gtf	gamma glutamyltransferase	PDE4C	CHEMBL1370561	AMINOPHYLLINE	drug hypersensitivity	PDE4C_88
G_gtf	gamma glutamyltransferase	PDE4C	CHEMBL628	PENTOXIFYLLINE	multiple drug therapy	PDE4C_89
G_gtf	gamma glutamyltransferase	PDE4C	CHEMBL190	THEOPHYLLINE	nasal congestion	PDE4C_9
G_gtf	gamma glutamyltransferase	PDE4C	CHEMBL190	THEOPHYLLINE	rhinitis	PDE4C_9
G_gtf	gamma glutamyltransferase	PDE4C	CHEMBL190	THEOPHYLLINE	rhinitis perennial	PDE4C_9
G_gtf	gamma glutamyltransferase	PDE4C	CHEMBL190	THEOPHYLLINE	rhinorrhoea	PDE4C_9
G_gtf	gamma glutamyltransferase	PDE4C	CHEMBL932	DIPYRIDAMOLE	epistaxis	PDE4C_9
G_gtf	gamma glutamyltransferase	PDE4C	CHEMBL932	DIPYRIDAMOLE	splenic injury	PDE4C_90
G_gtf	gamma glutamyltransferase	PDE4C	CHEMBL932	DIPYRIDAMOLE	acquired von willebrand's disease	PDE4C_91
G_gtf	gamma glutamyltransferase	PDE4C	CHEMBL193240	ROFLUMILAST	polymyalgia rheumatica	PDE4C_92
G_gtf	gamma glutamyltransferase	PDE4C	CHEMBL484785	CRISABOROLE	rheumatoid arthritis	PDE4C_92
G_gtf	gamma glutamyltransferase	PDE4C	CHEMBL1370561	AMINOPHYLLINE	restlessness	PDE4C_93
G_gtf	gamma glutamyltransferase	PDE4C	CHEMBL1200578	THEOPHYLLINE SODIUM GLYCINATE	lip erosion	PDE4C_94
G_gtf	gamma glutamyltransferase	PDE4C	CHEMBL1200578	THEOPHYLLINE SODIUM GLYCINATE	mucosal erosion	PDE4C_94
G_gtf	gamma glutamyltransferase	PDE4C	CHEMBL1200578	THEOPHYLLINE SODIUM GLYCINATE	oral mucosa erosion	PDE4C_94
G_gtf	gamma glutamyltransferase	PDE4C	CHEMBL193240	ROFLUMILAST	nervousness	PDE4C_95
G_gtf	gamma glutamyltransferase	PDE4C	CHEMBL628	PENTOXIFYLLINE	neuritis	PDE4C_95
G_gtf	gamma glutamyltransferase	PDE4C	CHEMBL484785	CRISABOROLE	burning sensation	PDE4C_96
G_gtf	gamma glutamyltransferase	PDE4C	CHEMBL484785	CRISABOROLE	skin burning sensation	PDE4C_96
G_gtf	gamma glutamyltransferase	PDE4C	CHEMBL484785	CRISABOROLE	thermal burn	PDE4C_96
G_gtf	gamma glutamyltransferase	PDE4C	CHEMBL932	DIPYRIDAMOLE	device related thrombosis	PDE4C_97
G_gtf	gamma glutamyltransferase	PDE4C	CHEMBL932	DIPYRIDAMOLE	vitreous haemorrhage	PDE4C_98
G_gtf	gamma glutamyltransferase	PDE4C	CHEMBL190	THEOPHYLLINE	drug toxicity	PDE4C_99
G_gtf	gamma glutamyltransferase	PDE4C	CHEMBL190	THEOPHYLLINE	poisoning	PDE4C_99
G_gtf	gamma glutamyltransferase	PDE4C	CHEMBL190	THEOPHYLLINE	toxicity to various agents	PDE4C_99
G_gtf	gamma glutamyltransferase	PDE4C	CHEMBL1752	DYPHYLLINE	poisoning	PDE4C_99
G_gtf	gamma glutamyltransferase	PDE4C	CHEMBL1370561	AMINOPHYLLINE	toxicity to various agents	PDE4C_99
G_gtf	gamma glutamyltransferase	PDE4C	CHEMBL932	DIPYRIDAMOLE	toxicity to various agents	PDE4C_99
G_gtf	gamma glutamyltransferase	PSMC3	CHEMBL325041	BORTEZOMIB	drug hypersensitivity	PSMC3_0
G_gtf	gamma glutamyltransferase	PSMC3	CHEMBL3545432	IXAZOMIB CITRATE	drug interaction	PSMC3_0
G_gtf	gamma glutamyltransferase	PSMC3	CHEMBL325041	BORTEZOMIB	plasma cell myeloma	PSMC3_1
G_gtf	gamma glutamyltransferase	PSMC3	CHEMBL325041	BORTEZOMIB	plasma cell myeloma recurrent	PSMC3_1
G_gtf	gamma glutamyltransferase	PSMC3	CHEMBL451887	CARFILZOMIB	plasma cell myeloma	PSMC3_1
G_gtf	gamma glutamyltransferase	PSMC3	CHEMBL451887	CARFILZOMIB	plasma cell myeloma recurrent	PSMC3_1
G_gtf	gamma glutamyltransferase	PSMC3	CHEMBL2141296	IXAZOMIB	plasma cell myeloma	PSMC3_1
G_gtf	gamma glutamyltransferase	PSMC3	CHEMBL2141296	IXAZOMIB	plasma cell myeloma recurrent	PSMC3_1
G_gtf	gamma glutamyltransferase	PSMC3	CHEMBL3545432	IXAZOMIB CITRATE	plasma cell myeloma	PSMC3_1
G_gtf	gamma glutamyltransferase	PSMC3	CHEMBL3545432	IXAZOMIB CITRATE	plasma cell myeloma recurrent	PSMC3_1
G_gtf	gamma glutamyltransferase	PSMC3	CHEMBL451887	CARFILZOMIB	unevaluable event	PSMC3_10
G_gtf	gamma glutamyltransferase	PSMC3	CHEMBL325041	BORTEZOMIB	pneumonia	PSMC3_11
G_gtf	gamma glutamyltransferase	PSMC3	CHEMBL451887	CARFILZOMIB	pneumonia	PSMC3_11
G_gtf	gamma glutamyltransferase	PSMC3	CHEMBL2141296	IXAZOMIB	pneumonia	PSMC3_11
G_gtf	gamma glutamyltransferase	PSMC3	CHEMBL3545432	IXAZOMIB CITRATE	pneumonia	PSMC3_11
G_gtf	gamma glutamyltransferase	PSMC3	CHEMBL451887	CARFILZOMIB	thrombotic microangiopathy	PSMC3_12
G_gtf	gamma glutamyltransferase	PSMC3	CHEMBL451887	CARFILZOMIB	acute kidney injury	PSMC3_13
G_gtf	gamma glutamyltransferase	PSMC3	CHEMBL325041	BORTEZOMIB	headache	PSMC3_14
G_gtf	gamma glutamyltransferase	PSMC3	CHEMBL451887	CARFILZOMIB	cytopenia	PSMC3_15
G_gtf	gamma glutamyltransferase	PSMC3	CHEMBL2141296	IXAZOMIB	cytopenia	PSMC3_15
G_gtf	gamma glutamyltransferase	PSMC3	CHEMBL3545432	IXAZOMIB CITRATE	cytopenia	PSMC3_15
G_gtf	gamma glutamyltransferase	PSMC3	CHEMBL2141296	IXAZOMIB	nausea	PSMC3_16
G_gtf	gamma glutamyltransferase	PSMC3	CHEMBL3545432	IXAZOMIB CITRATE	nausea	PSMC3_16
G_gtf	gamma glutamyltransferase	PSMC3	CHEMBL2141296	IXAZOMIB	constipation	PSMC3_2
G_gtf	gamma glutamyltransferase	PSMC3	CHEMBL2141296	IXAZOMIB	diarrhoea	PSMC3_2
G_gtf	gamma glutamyltransferase	PSMC3	CHEMBL3545432	IXAZOMIB CITRATE	constipation	PSMC3_2
G_gtf	gamma glutamyltransferase	PSMC3	CHEMBL3545432	IXAZOMIB CITRATE	diarrhoea	PSMC3_2
G_gtf	gamma glutamyltransferase	PSMC3	CHEMBL325041	BORTEZOMIB	neutropenia	PSMC3_3
G_gtf	gamma glutamyltransferase	PSMC3	CHEMBL2141296	IXAZOMIB	neutrophil count decreased	PSMC3_3
G_gtf	gamma glutamyltransferase	PSMC3	CHEMBL2141296	IXAZOMIB	white blood cell count decreased	PSMC3_3
G_gtf	gamma glutamyltransferase	PSMC3	CHEMBL3545432	IXAZOMIB CITRATE	neutrophil count decreased	PSMC3_3
G_gtf	gamma glutamyltransferase	PSMC3	CHEMBL3545432	IXAZOMIB CITRATE	white blood cell count decreased	PSMC3_3
G_gtf	gamma glutamyltransferase	PSMC3	CHEMBL2141296	IXAZOMIB	injection site pain	PSMC3_4
G_gtf	gamma glutamyltransferase	PSMC3	CHEMBL3545432	IXAZOMIB CITRATE	injection site pain	PSMC3_4
G_gtf	gamma glutamyltransferase	PSMC3	CHEMBL325041	BORTEZOMIB	neuropathy peripheral	PSMC3_5
G_gtf	gamma glutamyltransferase	PSMC3	CHEMBL325041	BORTEZOMIB	peripheral sensory neuropathy	PSMC3_5
G_gtf	gamma glutamyltransferase	PSMC3	CHEMBL325041	BORTEZOMIB	polyneuropathy	PSMC3_5
G_gtf	gamma glutamyltransferase	PSMC3	CHEMBL2141296	IXAZOMIB	neuropathy peripheral	PSMC3_5
G_gtf	gamma glutamyltransferase	PSMC3	CHEMBL3545432	IXAZOMIB CITRATE	neuropathy peripheral	PSMC3_5
G_gtf	gamma glutamyltransferase	PSMC3	CHEMBL451887	CARFILZOMIB	intercepted product preparation error	PSMC3_6
G_gtf	gamma glutamyltransferase	PSMC3	CHEMBL325041	BORTEZOMIB	platelet count decreased	PSMC3_7
G_gtf	gamma glutamyltransferase	PSMC3	CHEMBL325041	BORTEZOMIB	thrombocytopenia	PSMC3_7
G_gtf	gamma glutamyltransferase	PSMC3	CHEMBL451887	CARFILZOMIB	thrombocytopenia	PSMC3_7
G_gtf	gamma glutamyltransferase	PSMC3	CHEMBL2141296	IXAZOMIB	platelet count decreased	PSMC3_7
G_gtf	gamma glutamyltransferase	PSMC3	CHEMBL2141296	IXAZOMIB	thrombocytopenia	PSMC3_7
G_gtf	gamma glutamyltransferase	PSMC3	CHEMBL3545432	IXAZOMIB CITRATE	platelet count decreased	PSMC3_7
G_gtf	gamma glutamyltransferase	PSMC3	CHEMBL3545432	IXAZOMIB CITRATE	thrombocytopenia	PSMC3_7
G_gtf	gamma glutamyltransferase	PSMC3	CHEMBL325041	BORTEZOMIB	disease progression	PSMC3_8
G_gtf	gamma glutamyltransferase	PSMC3	CHEMBL451887	CARFILZOMIB	disease progression	PSMC3_8
G_gtf	gamma glutamyltransferase	PSMC3	CHEMBL451887	CARFILZOMIB	cardiac failure	PSMC3_9
HCT_Max	hematocrit	ALDH2	CHEMBL964	DISULFIRAM	hepatomegaly	ALDH2_0
HCT_Max	hematocrit	ALDH2	CHEMBL964	DISULFIRAM	jaundice	ALDH2_0
HCT_Max	hematocrit	ALDH2	CHEMBL964	DISULFIRAM	hepatic failure	ALDH2_1
HCT_Max	hematocrit	ALDH2	CHEMBL964	DISULFIRAM	hepatitis acute	ALDH2_1
HCT_Max	hematocrit	ALDH2	CHEMBL964	DISULFIRAM	repetitive speech	ALDH2_10
HCT_Max	hematocrit	ALDH2	CHEMBL964	DISULFIRAM	stereotypy	ALDH2_10
HCT_Max	hematocrit	ALDH2	CHEMBL964	DISULFIRAM	delusion	ALDH2_11
HCT_Max	hematocrit	ALDH2	CHEMBL964	DISULFIRAM	illogical thinking	ALDH2_11
HCT_Max	hematocrit	ALDH2	CHEMBL964	DISULFIRAM	toxicity to various agents	ALDH2_12
HCT_Max	hematocrit	ALDH2	CHEMBL964	DISULFIRAM	toxicologic test abnormal	ALDH2_12
HCT_Max	hematocrit	ALDH2	CHEMBL964	DISULFIRAM	drug interaction	ALDH2_13
HCT_Max	hematocrit	ALDH2	CHEMBL964	DISULFIRAM	neuropathy peripheral	ALDH2_14
HCT_Max	hematocrit	ALDH2	CHEMBL964	DISULFIRAM	peripheral motor neuropathy	ALDH2_14
HCT_Max	hematocrit	ALDH2	CHEMBL964	DISULFIRAM	peripheral sensory neuropathy	ALDH2_14
HCT_Max	hematocrit	ALDH2	CHEMBL964	DISULFIRAM	polyneuropathy	ALDH2_14
HCT_Max	hematocrit	ALDH2	CHEMBL964	DISULFIRAM	prescription form tampering	ALDH2_15
HCT_Max	hematocrit	ALDH2	CHEMBL964	DISULFIRAM	membrane stabilising effect	ALDH2_16
HCT_Max	hematocrit	ALDH2	CHEMBL964	DISULFIRAM	suicide attempt	ALDH2_17
HCT_Max	hematocrit	ALDH2	CHEMBL964	DISULFIRAM	psychiatric symptom	ALDH2_18
HCT_Max	hematocrit	ALDH2	CHEMBL964	DISULFIRAM	urine barbiturates	ALDH2_19
HCT_Max	hematocrit	ALDH2	CHEMBL964	DISULFIRAM	epilepsy	ALDH2_2
HCT_Max	hematocrit	ALDH2	CHEMBL964	DISULFIRAM	generalised tonic-clonic seizure	ALDH2_2
HCT_Max	hematocrit	ALDH2	CHEMBL964	DISULFIRAM	grand mal convulsion	ALDH2_2
HCT_Max	hematocrit	ALDH2	CHEMBL964	DISULFIRAM	mental status changes	ALDH2_20
HCT_Max	hematocrit	ALDH2	CHEMBL964	DISULFIRAM	drug abuse	ALDH2_21
HCT_Max	hematocrit	ALDH2	CHEMBL964	DISULFIRAM	psychomotor hyperactivity	ALDH2_22
HCT_Max	hematocrit	ALDH2	CHEMBL964	DISULFIRAM	attention deficit/hyperactivity disorder	ALDH2_22
HCT_Max	hematocrit	ALDH2	CHEMBL964	DISULFIRAM	coagulopathy	ALDH2_23
HCT_Max	hematocrit	ALDH2	CHEMBL964	DISULFIRAM	ileus paralytic	ALDH2_24
HCT_Max	hematocrit	ALDH2	CHEMBL964	DISULFIRAM	hypotension	ALDH2_25
HCT_Max	hematocrit	ALDH2	CHEMBL964	DISULFIRAM	metabolic acidosis	ALDH2_26
HCT_Max	hematocrit	ALDH2	CHEMBL964	DISULFIRAM	depersonalisation	ALDH2_27
HCT_Max	hematocrit	ALDH2	CHEMBL964	DISULFIRAM	syncope	ALDH2_28
HCT_Max	hematocrit	ALDH2	CHEMBL964	DISULFIRAM	sopor	ALDH2_29
HCT_Max	hematocrit	ALDH2	CHEMBL964	DISULFIRAM	alcohol interaction	ALDH2_3
HCT_Max	hematocrit	ALDH2	CHEMBL964	DISULFIRAM	alcohol intolerance	ALDH2_3
HCT_Max	hematocrit	ALDH2	CHEMBL964	DISULFIRAM	alcohol poisoning	ALDH2_3
HCT_Max	hematocrit	ALDH2	CHEMBL964	DISULFIRAM	alcoholism	ALDH2_3
HCT_Max	hematocrit	ALDH2	CHEMBL964	DISULFIRAM	areflexia	ALDH2_30
HCT_Max	hematocrit	ALDH2	CHEMBL964	DISULFIRAM	accidental exposure to product by child	ALDH2_31
HCT_Max	hematocrit	ALDH2	CHEMBL964	DISULFIRAM	confabulation	ALDH2_32
HCT_Max	hematocrit	ALDH2	CHEMBL964	DISULFIRAM	drug-induced liver injury	ALDH2_33
HCT_Max	hematocrit	ALDH2	CHEMBL964	DISULFIRAM	fatigue	ALDH2_34
HCT_Max	hematocrit	ALDH2	CHEMBL964	DISULFIRAM	dysphoria	ALDH2_35
HCT_Max	hematocrit	ALDH2	CHEMBL964	DISULFIRAM	acute motor axonal neuropathy	ALDH2_36
HCT_Max	hematocrit	ALDH2	CHEMBL964	DISULFIRAM	posterior reversible encephalopathy syndrome	ALDH2_37
HCT_Max	hematocrit	ALDH2	CHEMBL964	DISULFIRAM	concussion	ALDH2_38
HCT_Max	hematocrit	ALDH2	CHEMBL964	DISULFIRAM	diarrhoea	ALDH2_39
HCT_Max	hematocrit	ALDH2	CHEMBL964	DISULFIRAM	alanine aminotransferase increased	ALDH2_4
HCT_Max	hematocrit	ALDH2	CHEMBL964	DISULFIRAM	aspartate aminotransferase increased	ALDH2_4
HCT_Max	hematocrit	ALDH2	CHEMBL964	DISULFIRAM	gamma-glutamyltransferase increased	ALDH2_4
HCT_Max	hematocrit	ALDH2	CHEMBL964	DISULFIRAM	liver function test increased	ALDH2_4
HCT_Max	hematocrit	ALDH2	CHEMBL964	DISULFIRAM	catatonia	ALDH2_40
HCT_Max	hematocrit	ALDH2	CHEMBL964	DISULFIRAM	hypomania	ALDH2_41
HCT_Max	hematocrit	ALDH2	CHEMBL964	DISULFIRAM	encephalopathy	ALDH2_5
HCT_Max	hematocrit	ALDH2	CHEMBL964	DISULFIRAM	metabolic encephalopathy	ALDH2_5
HCT_Max	hematocrit	ALDH2	CHEMBL964	DISULFIRAM	neurotoxicity	ALDH2_5
HCT_Max	hematocrit	ALDH2	CHEMBL964	DISULFIRAM	toxic encephalopathy	ALDH2_5
HCT_Max	hematocrit	ALDH2	CHEMBL964	DISULFIRAM	cranial nerve disorder	ALDH2_6
HCT_Max	hematocrit	ALDH2	CHEMBL964	DISULFIRAM	optic neuritis	ALDH2_6
HCT_Max	hematocrit	ALDH2	CHEMBL964	DISULFIRAM	cognitive disorder	ALDH2_7
HCT_Max	hematocrit	ALDH2	CHEMBL964	DISULFIRAM	disturbance in attention	ALDH2_7
HCT_Max	hematocrit	ALDH2	CHEMBL964	DISULFIRAM	psychotic behaviour	ALDH2_8
HCT_Max	hematocrit	ALDH2	CHEMBL964	DISULFIRAM	psychotic disorder	ALDH2_8
HCT_Max	hematocrit	ALDH2	CHEMBL964	DISULFIRAM	coma	ALDH2_9
HCT_Max	hematocrit	ALDH2	CHEMBL964	DISULFIRAM	confusional state	ALDH2_9
HCT_Max	hematocrit	ALDH2	CHEMBL964	DISULFIRAM	delirium	ALDH2_9
HCT_Max	hematocrit	ALDH2	CHEMBL964	DISULFIRAM	depressed level of consciousness	ALDH2_9
HCT_Max	hematocrit	DPEP1	CHEMBL766	CILASTATIN	clostridial infection	DPEP1_0
HCT_Max	hematocrit	DPEP1	CHEMBL766	CILASTATIN	clostridium colitis	DPEP1_0
HCT_Max	hematocrit	DPEP1	CHEMBL766	CILASTATIN	clostridium difficile colitis	DPEP1_0
HCT_Max	hematocrit	DPEP1	CHEMBL1201057	CILASTATIN SODIUM	clostridium difficile colitis	DPEP1_0
HCT_Max	hematocrit	DPEP1	CHEMBL1201057	CILASTATIN SODIUM	pseudomembranous colitis	DPEP1_0
HCT_Max	hematocrit	DPEP1	CHEMBL766	CILASTATIN	arthralgia	DPEP1_1
HCT_Max	hematocrit	DPEP1	CHEMBL766	CILASTATIN	headache	DPEP1_1
HCT_Max	hematocrit	DPEP1	CHEMBL766	CILASTATIN	pain	DPEP1_1
HCT_Max	hematocrit	DPEP1	CHEMBL1201057	CILASTATIN SODIUM	headache	DPEP1_1
HCT_Max	hematocrit	DPEP1	CHEMBL1201057	CILASTATIN SODIUM	pain	DPEP1_1
HCT_Max	hematocrit	DPEP1	CHEMBL1201057	CILASTATIN SODIUM	sleep phase rhythm disturbance	DPEP1_10
HCT_Max	hematocrit	DPEP1	CHEMBL1201057	CILASTATIN SODIUM	drug resistance	DPEP1_11
HCT_Max	hematocrit	DPEP1	CHEMBL1201057	CILASTATIN SODIUM	pathogen resistance	DPEP1_11
HCT_Max	hematocrit	DPEP1	CHEMBL766	CILASTATIN	anaphylactic shock	DPEP1_12
HCT_Max	hematocrit	DPEP1	CHEMBL766	CILASTATIN	shock	DPEP1_12
HCT_Max	hematocrit	DPEP1	CHEMBL1201057	CILASTATIN SODIUM	fall	DPEP1_13
HCT_Max	hematocrit	DPEP1	CHEMBL766	CILASTATIN	dizziness	DPEP1_14
HCT_Max	hematocrit	DPEP1	CHEMBL766	CILASTATIN	nausea	DPEP1_14
HCT_Max	hematocrit	DPEP1	CHEMBL1201057	CILASTATIN SODIUM	dizziness	DPEP1_14
HCT_Max	hematocrit	DPEP1	CHEMBL766	CILASTATIN	dermatitis exfoliative	DPEP1_15
HCT_Max	hematocrit	DPEP1	CHEMBL1201057	CILASTATIN SODIUM	dermatitis exfoliative	DPEP1_15
HCT_Max	hematocrit	DPEP1	CHEMBL1201057	CILASTATIN SODIUM	megacolon	DPEP1_16
HCT_Max	hematocrit	DPEP1	CHEMBL766	CILASTATIN	candidiasis	DPEP1_17
HCT_Max	hematocrit	DPEP1	CHEMBL766	CILASTATIN	toxic skin eruption	DPEP1_18
HCT_Max	hematocrit	DPEP1	CHEMBL1201057	CILASTATIN SODIUM	toxic skin eruption	DPEP1_18
HCT_Max	hematocrit	DPEP1	CHEMBL1201057	CILASTATIN SODIUM	hepatotoxicity	DPEP1_19
HCT_Max	hematocrit	DPEP1	CHEMBL766	CILASTATIN	pseudomonas infection	DPEP1_2
HCT_Max	hematocrit	DPEP1	CHEMBL1201057	CILASTATIN SODIUM	acinetobacter infection	DPEP1_2
HCT_Max	hematocrit	DPEP1	CHEMBL1201057	CILASTATIN SODIUM	escherichia infection	DPEP1_2
HCT_Max	hematocrit	DPEP1	CHEMBL1201057	CILASTATIN SODIUM	pseudomonas infection	DPEP1_2
HCT_Max	hematocrit	DPEP1	CHEMBL766	CILASTATIN	agranulocytosis	DPEP1_20
HCT_Max	hematocrit	DPEP1	CHEMBL1201057	CILASTATIN SODIUM	agranulocytosis	DPEP1_20
HCT_Max	hematocrit	DPEP1	CHEMBL766	CILASTATIN	gamma-glutamyltransferase increased	DPEP1_21
HCT_Max	hematocrit	DPEP1	CHEMBL1201057	CILASTATIN SODIUM	gamma-glutamyltransferase increased	DPEP1_21
HCT_Max	hematocrit	DPEP1	CHEMBL1201057	CILASTATIN SODIUM	mycobacterium abscessus infection	DPEP1_22
HCT_Max	hematocrit	DPEP1	CHEMBL766	CILASTATIN	myoclonus	DPEP1_23
HCT_Max	hematocrit	DPEP1	CHEMBL1201057	CILASTATIN SODIUM	myoclonus	DPEP1_23
HCT_Max	hematocrit	DPEP1	CHEMBL1201057	CILASTATIN SODIUM	treatment failure	DPEP1_24
HCT_Max	hematocrit	DPEP1	CHEMBL766	CILASTATIN	purpura	DPEP1_25
HCT_Max	hematocrit	DPEP1	CHEMBL766	CILASTATIN	asthenia	DPEP1_26
HCT_Max	hematocrit	DPEP1	CHEMBL1201057	CILASTATIN SODIUM	fatigue	DPEP1_26
HCT_Max	hematocrit	DPEP1	CHEMBL766	CILASTATIN	blood alkaline phosphatase increased	DPEP1_27
HCT_Max	hematocrit	DPEP1	CHEMBL766	CILASTATIN	drug rash with eosinophilia and systemic symptoms	DPEP1_28
HCT_Max	hematocrit	DPEP1	CHEMBL1201057	CILASTATIN SODIUM	drug rash with eosinophilia and systemic symptoms	DPEP1_28
HCT_Max	hematocrit	DPEP1	CHEMBL766	CILASTATIN	eosinophilia	DPEP1_29
HCT_Max	hematocrit	DPEP1	CHEMBL1201057	CILASTATIN SODIUM	eosinophilia	DPEP1_29
HCT_Max	hematocrit	DPEP1	CHEMBL766	CILASTATIN	serratia infection	DPEP1_3
HCT_Max	hematocrit	DPEP1	CHEMBL1201057	CILASTATIN SODIUM	klebsiella infection	DPEP1_3
HCT_Max	hematocrit	DPEP1	CHEMBL1201057	CILASTATIN SODIUM	serratia infection	DPEP1_3
HCT_Max	hematocrit	DPEP1	CHEMBL766	CILASTATIN	burkholderia cepacia infection	DPEP1_30
HCT_Max	hematocrit	DPEP1	CHEMBL766	CILASTATIN	depressed level of consciousness	DPEP1_31
HCT_Max	hematocrit	DPEP1	CHEMBL766	CILASTATIN	cytolytic hepatitis	DPEP1_32
HCT_Max	hematocrit	DPEP1	CHEMBL1201057	CILASTATIN SODIUM	cytolytic hepatitis	DPEP1_32
HCT_Max	hematocrit	DPEP1	CHEMBL766	CILASTATIN	intrauterine infection	DPEP1_33
HCT_Max	hematocrit	DPEP1	CHEMBL1201057	CILASTATIN SODIUM	clostridium test positive	DPEP1_4
HCT_Max	hematocrit	DPEP1	CHEMBL1201057	CILASTATIN SODIUM	enterococcus test positive	DPEP1_4
HCT_Max	hematocrit	DPEP1	CHEMBL766	CILASTATIN	rash maculo-papular	DPEP1_5
HCT_Max	hematocrit	DPEP1	CHEMBL766	CILASTATIN	rash morbilliform	DPEP1_5
HCT_Max	hematocrit	DPEP1	CHEMBL1201057	CILASTATIN SODIUM	acute generalised exanthematous pustulosis	DPEP1_5
HCT_Max	hematocrit	DPEP1	CHEMBL1201057	CILASTATIN SODIUM	rash maculo-papular	DPEP1_5
HCT_Max	hematocrit	DPEP1	CHEMBL766	CILASTATIN	cholestasis	DPEP1_6
HCT_Max	hematocrit	DPEP1	CHEMBL1201057	CILASTATIN SODIUM	cholestasis	DPEP1_6
HCT_Max	hematocrit	DPEP1	CHEMBL1201057	CILASTATIN SODIUM	cholestatic liver injury	DPEP1_6
HCT_Max	hematocrit	DPEP1	CHEMBL766	CILASTATIN	epilepsy	DPEP1_7
HCT_Max	hematocrit	DPEP1	CHEMBL766	CILASTATIN	grand mal convulsion	DPEP1_7
HCT_Max	hematocrit	DPEP1	CHEMBL766	CILASTATIN	partial seizures	DPEP1_7
HCT_Max	hematocrit	DPEP1	CHEMBL766	CILASTATIN	status epilepticus	DPEP1_7
HCT_Max	hematocrit	DPEP1	CHEMBL766	CILASTATIN	convulsion	DPEP1_7
HCT_Max	hematocrit	DPEP1	CHEMBL1201057	CILASTATIN SODIUM	epilepsy	DPEP1_7
HCT_Max	hematocrit	DPEP1	CHEMBL1201057	CILASTATIN SODIUM	grand mal convulsion	DPEP1_7
HCT_Max	hematocrit	DPEP1	CHEMBL1201057	CILASTATIN SODIUM	partial seizures	DPEP1_7
HCT_Max	hematocrit	DPEP1	CHEMBL1201057	CILASTATIN SODIUM	status epilepticus	DPEP1_7
HCT_Max	hematocrit	DPEP1	CHEMBL1201057	CILASTATIN SODIUM	convulsion	DPEP1_7
HCT_Max	hematocrit	DPEP1	CHEMBL1201057	CILASTATIN SODIUM	lactase deficiency	DPEP1_8
HCT_Max	hematocrit	DPEP1	CHEMBL766	CILASTATIN	renal failure	DPEP1_9
HCT_Max	hematocrit	DPEP1	CHEMBL1201057	CILASTATIN SODIUM	respiratory failure	DPEP1_9
HCT_Max	hematocrit	ESR2	CHEMBL1116	RALOXIFENE HYDROCHLORIDE	compression fracture	ESR2_0
HCT_Max	hematocrit	ESR2	CHEMBL1116	RALOXIFENE HYDROCHLORIDE	fracture	ESR2_0
HCT_Max	hematocrit	ESR2	CHEMBL1116	RALOXIFENE HYDROCHLORIDE	multiple fractures	ESR2_0
HCT_Max	hematocrit	ESR2	CHEMBL1116	RALOXIFENE HYDROCHLORIDE	spinal compression fracture	ESR2_0
HCT_Max	hematocrit	ESR2	CHEMBL1116	RALOXIFENE HYDROCHLORIDE	spinal fracture	ESR2_0
HCT_Max	hematocrit	ESR2	CHEMBL1201649	ESTROGENS, CONJUGATED	uterine leiomyoma	ESR2_1
HCT_Max	hematocrit	ESR2	CHEMBL2106615	BAZEDOXIFENE ACETATE	uterine polyp	ESR2_1
HCT_Max	hematocrit	ESR2	CHEMBL1116	RALOXIFENE HYDROCHLORIDE	postmenopausal haemorrhage	ESR2_10
HCT_Max	hematocrit	ESR2	CHEMBL1201649	ESTROGENS, CONJUGATED	metrorrhagia	ESR2_10
HCT_Max	hematocrit	ESR2	CHEMBL1201649	ESTROGENS, CONJUGATED	postmenopausal haemorrhage	ESR2_10
HCT_Max	hematocrit	ESR2	CHEMBL2105395	OSPEMIFENE	postmenopausal haemorrhage	ESR2_10
HCT_Max	hematocrit	ESR2	CHEMBL2106615	BAZEDOXIFENE ACETATE	metrorrhagia	ESR2_10
HCT_Max	hematocrit	ESR2	CHEMBL2106615	BAZEDOXIFENE ACETATE	postmenopausal haemorrhage	ESR2_10
HCT_Max	hematocrit	ESR2	CHEMBL1201467	SYNTHETIC CONJUGATED ESTROGENS, B	mastoptosis	ESR2_100
HCT_Max	hematocrit	ESR2	CHEMBL1358	FULVESTRANT	bone pain	ESR2_101
HCT_Max	hematocrit	ESR2	CHEMBL193482	ESTRIOL	hypocalcaemia	ESR2_102
HCT_Max	hematocrit	ESR2	CHEMBL1116	RALOXIFENE HYDROCHLORIDE	transient ischaemic attack	ESR2_103
HCT_Max	hematocrit	ESR2	CHEMBL1201468	ESTROGENS, ESTERIFIED	salpingo-oophorectomy	ESR2_104
HCT_Max	hematocrit	ESR2	CHEMBL1201468	ESTROGENS, ESTERIFIED	deformity	ESR2_105
HCT_Max	hematocrit	ESR2	CHEMBL1116	RALOXIFENE HYDROCHLORIDE	femur fracture	ESR2_11
HCT_Max	hematocrit	ESR2	CHEMBL1116	RALOXIFENE HYDROCHLORIDE	hip fracture	ESR2_11
HCT_Max	hematocrit	ESR2	CHEMBL1116	RALOXIFENE HYDROCHLORIDE	pelvic fracture	ESR2_11
HCT_Max	hematocrit	ESR2	CHEMBL1201649	ESTROGENS, CONJUGATED	breast hyperplasia	ESR2_12
HCT_Max	hematocrit	ESR2	CHEMBL2106615	BAZEDOXIFENE ACETATE	hyperplasia	ESR2_12
HCT_Max	hematocrit	ESR2	CHEMBL1201649	ESTROGENS, CONJUGATED	night sweats	ESR2_13
HCT_Max	hematocrit	ESR2	CHEMBL2105395	OSPEMIFENE	hyperhidrosis	ESR2_13
HCT_Max	hematocrit	ESR2	CHEMBL2105395	OSPEMIFENE	night sweats	ESR2_13
HCT_Max	hematocrit	ESR2	CHEMBL1201467	SYNTHETIC CONJUGATED ESTROGENS, B	upper respiratory tract infection	ESR2_14
HCT_Max	hematocrit	ESR2	CHEMBL1201467	SYNTHETIC CONJUGATED ESTROGENS, B	urinary tract infection	ESR2_14
HCT_Max	hematocrit	ESR2	CHEMBL1116	RALOXIFENE HYDROCHLORIDE	lumbar vertebral fracture	ESR2_15
HCT_Max	hematocrit	ESR2	CHEMBL1116	RALOXIFENE HYDROCHLORIDE	thoracic vertebral fracture	ESR2_15
HCT_Max	hematocrit	ESR2	CHEMBL1200721	ESTRAMUSTINE PHOSPHATE SODIUM	prostatic specific antigen decreased	ESR2_16
HCT_Max	hematocrit	ESR2	CHEMBL1200721	ESTRAMUSTINE PHOSPHATE SODIUM	prostatic specific antigen increased	ESR2_16
HCT_Max	hematocrit	ESR2	CHEMBL1116	RALOXIFENE HYDROCHLORIDE	hot flush	ESR2_17
HCT_Max	hematocrit	ESR2	CHEMBL1201649	ESTROGENS, CONJUGATED	hot flush	ESR2_17
HCT_Max	hematocrit	ESR2	CHEMBL2105395	OSPEMIFENE	feeling hot	ESR2_17
HCT_Max	hematocrit	ESR2	CHEMBL2105395	OSPEMIFENE	hot flush	ESR2_17
HCT_Max	hematocrit	ESR2	CHEMBL2106615	BAZEDOXIFENE ACETATE	hot flush	ESR2_17
HCT_Max	hematocrit	ESR2	CHEMBL1358	FULVESTRANT	metastases to chest wall	ESR2_18
HCT_Max	hematocrit	ESR2	CHEMBL1358	FULVESTRANT	metastases to peritoneum	ESR2_18
HCT_Max	hematocrit	ESR2	CHEMBL1358	FULVESTRANT	metastases to pleura	ESR2_18
HCT_Max	hematocrit	ESR2	CHEMBL2105395	OSPEMIFENE	haemorrhoids thrombosed	ESR2_19
HCT_Max	hematocrit	ESR2	CHEMBL2106615	BAZEDOXIFENE ACETATE	haemorrhage	ESR2_19
HCT_Max	hematocrit	ESR2	CHEMBL1358	FULVESTRANT	metastases to bone	ESR2_2
HCT_Max	hematocrit	ESR2	CHEMBL1358	FULVESTRANT	metastases to liver	ESR2_2
HCT_Max	hematocrit	ESR2	CHEMBL1358	FULVESTRANT	metastases to lung	ESR2_2
HCT_Max	hematocrit	ESR2	CHEMBL1358	FULVESTRANT	metastases to lymph nodes	ESR2_2
HCT_Max	hematocrit	ESR2	CHEMBL1358	FULVESTRANT	metastasis	ESR2_2
HCT_Max	hematocrit	ESR2	CHEMBL193482	ESTRIOL	genital burning sensation	ESR2_20
HCT_Max	hematocrit	ESR2	CHEMBL193482	ESTRIOL	genital pain	ESR2_20
HCT_Max	hematocrit	ESR2	CHEMBL2105395	OSPEMIFENE	dyspareunia	ESR2_20
HCT_Max	hematocrit	ESR2	CHEMBL2105395	OSPEMIFENE	genital burning sensation	ESR2_20
HCT_Max	hematocrit	ESR2	CHEMBL2105395	OSPEMIFENE	genito-pelvic pain/penetration disorder	ESR2_20
HCT_Max	hematocrit	ESR2	CHEMBL2105395	OSPEMIFENE	pelvic discomfort	ESR2_20
HCT_Max	hematocrit	ESR2	CHEMBL1116	RALOXIFENE HYDROCHLORIDE	breast cancer stage iii	ESR2_21
HCT_Max	hematocrit	ESR2	CHEMBL1358	FULVESTRANT	breast cancer metastatic	ESR2_21
HCT_Max	hematocrit	ESR2	CHEMBL1358	FULVESTRANT	breast cancer recurrent	ESR2_21
HCT_Max	hematocrit	ESR2	CHEMBL1201649	ESTROGENS, CONJUGATED	breast cancer metastatic	ESR2_21
HCT_Max	hematocrit	ESR2	CHEMBL1200675	TOREMIFENE CITRATE	endometrial stromal sarcoma	ESR2_22
HCT_Max	hematocrit	ESR2	CHEMBL1200675	TOREMIFENE CITRATE	endometriosis	ESR2_22
HCT_Max	hematocrit	ESR2	CHEMBL1116	RALOXIFENE HYDROCHLORIDE	cerebral infarction	ESR2_23
HCT_Max	hematocrit	ESR2	CHEMBL1116	RALOXIFENE HYDROCHLORIDE	cerebrovascular accident	ESR2_23
HCT_Max	hematocrit	ESR2	CHEMBL1200675	TOREMIFENE CITRATE	endometrial hyperplasia	ESR2_24
HCT_Max	hematocrit	ESR2	CHEMBL1200675	TOREMIFENE CITRATE	endometrial thickening	ESR2_24
HCT_Max	hematocrit	ESR2	CHEMBL1201649	ESTROGENS, CONJUGATED	endometrial hyperplasia	ESR2_24
HCT_Max	hematocrit	ESR2	CHEMBL2105395	OSPEMIFENE	endometrial hypertrophy	ESR2_24
HCT_Max	hematocrit	ESR2	CHEMBL2105395	OSPEMIFENE	endometrial thickening	ESR2_24
HCT_Max	hematocrit	ESR2	CHEMBL2106615	BAZEDOXIFENE ACETATE	endometrial hyperplasia	ESR2_24
HCT_Max	hematocrit	ESR2	CHEMBL2106615	BAZEDOXIFENE ACETATE	endometrial thickening	ESR2_24
HCT_Max	hematocrit	ESR2	CHEMBL1116	RALOXIFENE HYDROCHLORIDE	bone density decreased	ESR2_25
HCT_Max	hematocrit	ESR2	CHEMBL1201649	ESTROGENS, CONJUGATED	osteopenia	ESR2_25
HCT_Max	hematocrit	ESR2	CHEMBL2105395	OSPEMIFENE	vaginal ph increased	ESR2_26
HCT_Max	hematocrit	ESR2	CHEMBL1116	RALOXIFENE HYDROCHLORIDE	retinal vascular thrombosis	ESR2_27
HCT_Max	hematocrit	ESR2	CHEMBL1116	RALOXIFENE HYDROCHLORIDE	retinal vein occlusion	ESR2_27
HCT_Max	hematocrit	ESR2	CHEMBL1116	RALOXIFENE HYDROCHLORIDE	retinal vein thrombosis	ESR2_27
HCT_Max	hematocrit	ESR2	CHEMBL193482	ESTRIOL	ophthalmic vein thrombosis	ESR2_27
HCT_Max	hematocrit	ESR2	CHEMBL1358	FULVESTRANT	leukopenia	ESR2_28
HCT_Max	hematocrit	ESR2	CHEMBL1358	FULVESTRANT	neutropenia	ESR2_28
HCT_Max	hematocrit	ESR2	CHEMBL2106615	BAZEDOXIFENE ACETATE	pre-existing condition improved	ESR2_29
HCT_Max	hematocrit	ESR2	CHEMBL1358	FULVESTRANT	fatigue	ESR2_3
HCT_Max	hematocrit	ESR2	CHEMBL1201649	ESTROGENS, CONJUGATED	malaise	ESR2_3
HCT_Max	hematocrit	ESR2	CHEMBL2106615	BAZEDOXIFENE ACETATE	fatigue	ESR2_3
HCT_Max	hematocrit	ESR2	CHEMBL1201649	ESTROGENS, CONJUGATED	vaginal infection	ESR2_30
HCT_Max	hematocrit	ESR2	CHEMBL2105395	OSPEMIFENE	vaginal disorder	ESR2_30
HCT_Max	hematocrit	ESR2	CHEMBL1200675	TOREMIFENE CITRATE	interstitial lung disease	ESR2_31
HCT_Max	hematocrit	ESR2	CHEMBL1201649	ESTROGENS, CONJUGATED	insomnia	ESR2_32
HCT_Max	hematocrit	ESR2	CHEMBL2105395	OSPEMIFENE	poor quality sleep	ESR2_32
HCT_Max	hematocrit	ESR2	CHEMBL1201649	ESTROGENS, CONJUGATED	mammogram abnormal	ESR2_33
HCT_Max	hematocrit	ESR2	CHEMBL2105395	OSPEMIFENE	inability to afford medication	ESR2_34
HCT_Max	hematocrit	ESR2	CHEMBL1201468	ESTROGENS, ESTERIFIED	depression	ESR2_35
HCT_Max	hematocrit	ESR2	CHEMBL1201649	ESTROGENS, CONJUGATED	depression	ESR2_35
HCT_Max	hematocrit	ESR2	CHEMBL2105395	OSPEMIFENE	labelled drug-disease interaction medication error	ESR2_36
HCT_Max	hematocrit	ESR2	CHEMBL2105395	OSPEMIFENE	labelled drug-drug interaction medication error	ESR2_36
HCT_Max	hematocrit	ESR2	CHEMBL2105395	OSPEMIFENE	labelled drug-food interaction medication error	ESR2_36
HCT_Max	hematocrit	ESR2	CHEMBL1200721	ESTRAMUSTINE PHOSPHATE SODIUM	liver disorder	ESR2_37
HCT_Max	hematocrit	ESR2	CHEMBL1358	FULVESTRANT	hepatic lesion	ESR2_37
HCT_Max	hematocrit	ESR2	CHEMBL1116	RALOXIFENE HYDROCHLORIDE	breast cancer	ESR2_38
HCT_Max	hematocrit	ESR2	CHEMBL1116	RALOXIFENE HYDROCHLORIDE	breast cancer female	ESR2_38
HCT_Max	hematocrit	ESR2	CHEMBL1116	RALOXIFENE HYDROCHLORIDE	ovarian cancer	ESR2_38
HCT_Max	hematocrit	ESR2	CHEMBL1358	FULVESTRANT	breast cancer	ESR2_38
HCT_Max	hematocrit	ESR2	CHEMBL1201649	ESTROGENS, CONJUGATED	breast cancer	ESR2_38
HCT_Max	hematocrit	ESR2	CHEMBL1201649	ESTROGENS, CONJUGATED	breast cancer female	ESR2_38
HCT_Max	hematocrit	ESR2	CHEMBL1201649	ESTROGENS, CONJUGATED	vaginal discharge	ESR2_39
HCT_Max	hematocrit	ESR2	CHEMBL1201649	ESTROGENS, CONJUGATED	vaginal haemorrhage	ESR2_39
HCT_Max	hematocrit	ESR2	CHEMBL2105395	OSPEMIFENE	coital bleeding	ESR2_39
HCT_Max	hematocrit	ESR2	CHEMBL2105395	OSPEMIFENE	vaginal discharge	ESR2_39
HCT_Max	hematocrit	ESR2	CHEMBL2105395	OSPEMIFENE	vaginal haemorrhage	ESR2_39
HCT_Max	hematocrit	ESR2	CHEMBL2106615	BAZEDOXIFENE ACETATE	uterine haemorrhage	ESR2_39
HCT_Max	hematocrit	ESR2	CHEMBL2106615	BAZEDOXIFENE ACETATE	vaginal haemorrhage	ESR2_39
HCT_Max	hematocrit	ESR2	CHEMBL1201649	ESTROGENS, CONJUGATED	feeling abnormal	ESR2_4
HCT_Max	hematocrit	ESR2	CHEMBL2105395	OSPEMIFENE	emotional disorder	ESR2_4
HCT_Max	hematocrit	ESR2	CHEMBL1201649	ESTROGENS, CONJUGATED	atrophic vulvovaginitis	ESR2_40
HCT_Max	hematocrit	ESR2	CHEMBL1201649	ESTROGENS, CONJUGATED	vulvovaginal burning sensation	ESR2_40
HCT_Max	hematocrit	ESR2	CHEMBL1201649	ESTROGENS, CONJUGATED	vulvovaginal discomfort	ESR2_40
HCT_Max	hematocrit	ESR2	CHEMBL1201649	ESTROGENS, CONJUGATED	vulvovaginal dryness	ESR2_40
HCT_Max	hematocrit	ESR2	CHEMBL1201649	ESTROGENS, CONJUGATED	vulvovaginal erythema	ESR2_40
HCT_Max	hematocrit	ESR2	CHEMBL1201649	ESTROGENS, CONJUGATED	vulvovaginal pain	ESR2_40
HCT_Max	hematocrit	ESR2	CHEMBL1201649	ESTROGENS, CONJUGATED	vulvovaginal pruritus	ESR2_40
HCT_Max	hematocrit	ESR2	CHEMBL1201649	ESTROGENS, CONJUGATED	vulvovaginal swelling	ESR2_40
HCT_Max	hematocrit	ESR2	CHEMBL2105395	OSPEMIFENE	vulvovaginal burning sensation	ESR2_40
HCT_Max	hematocrit	ESR2	CHEMBL2105395	OSPEMIFENE	vulvovaginal discomfort	ESR2_40
HCT_Max	hematocrit	ESR2	CHEMBL2105395	OSPEMIFENE	vulvovaginal dryness	ESR2_40
HCT_Max	hematocrit	ESR2	CHEMBL2105395	OSPEMIFENE	vulvovaginal erythema	ESR2_40
HCT_Max	hematocrit	ESR2	CHEMBL2105395	OSPEMIFENE	vulvovaginal pain	ESR2_40
HCT_Max	hematocrit	ESR2	CHEMBL2105395	OSPEMIFENE	vulvovaginal pruritus	ESR2_40
HCT_Max	hematocrit	ESR2	CHEMBL2106615	BAZEDOXIFENE ACETATE	atrophic vulvovaginitis	ESR2_40
HCT_Max	hematocrit	ESR2	CHEMBL2106615	BAZEDOXIFENE ACETATE	vulvovaginal dryness	ESR2_40
HCT_Max	hematocrit	ESR2	CHEMBL1200761	CHLOROTRIANISENE	malignant neoplasm progression	ESR2_41
HCT_Max	hematocrit	ESR2	CHEMBL1358	FULVESTRANT	disease progression	ESR2_41
HCT_Max	hematocrit	ESR2	CHEMBL1358	FULVESTRANT	malignant neoplasm progression	ESR2_41
HCT_Max	hematocrit	ESR2	CHEMBL1358	FULVESTRANT	neoplasm progression	ESR2_41
HCT_Max	hematocrit	ESR2	CHEMBL2105395	OSPEMIFENE	vaginal laceration	ESR2_42
HCT_Max	hematocrit	ESR2	CHEMBL2105395	OSPEMIFENE	weight increased	ESR2_43
HCT_Max	hematocrit	ESR2	CHEMBL1358	FULVESTRANT	pleural neoplasm	ESR2_44
HCT_Max	hematocrit	ESR2	CHEMBL1358	FULVESTRANT	metastases to central nervous system	ESR2_45
HCT_Max	hematocrit	ESR2	CHEMBL1358	FULVESTRANT	metastases to spine	ESR2_45
HCT_Max	hematocrit	ESR2	CHEMBL193482	ESTRIOL	hypokalaemia	ESR2_46
HCT_Max	hematocrit	ESR2	CHEMBL193482	ESTRIOL	hyponatraemia	ESR2_46
HCT_Max	hematocrit	ESR2	CHEMBL2105395	OSPEMIFENE	crying	ESR2_47
HCT_Max	hematocrit	ESR2	CHEMBL2106615	BAZEDOXIFENE ACETATE	neck pain	ESR2_48
HCT_Max	hematocrit	ESR2	CHEMBL1201649	ESTROGENS, CONJUGATED	therapeutic response unexpected	ESR2_49
HCT_Max	hematocrit	ESR2	CHEMBL2105395	OSPEMIFENE	therapeutic response unexpected	ESR2_49
HCT_Max	hematocrit	ESR2	CHEMBL2106615	BAZEDOXIFENE ACETATE	therapeutic response unexpected	ESR2_49
HCT_Max	hematocrit	ESR2	CHEMBL2105395	OSPEMIFENE	dysmenorrhoea	ESR2_5
HCT_Max	hematocrit	ESR2	CHEMBL2106615	BAZEDOXIFENE ACETATE	premenstrual syndrome	ESR2_5
HCT_Max	hematocrit	ESR2	CHEMBL2106615	BAZEDOXIFENE ACETATE	diarrhoea	ESR2_50
HCT_Max	hematocrit	ESR2	CHEMBL2105395	OSPEMIFENE	palpitations	ESR2_51
HCT_Max	hematocrit	ESR2	CHEMBL1201649	ESTROGENS, CONJUGATED	burning sensation	ESR2_52
HCT_Max	hematocrit	ESR2	CHEMBL1201649	ESTROGENS, CONJUGATED	drug hypersensitivity	ESR2_53
HCT_Max	hematocrit	ESR2	CHEMBL1201649	ESTROGENS, CONJUGATED	alopecia	ESR2_54
HCT_Max	hematocrit	ESR2	CHEMBL2105395	OSPEMIFENE	alopecia	ESR2_54
HCT_Max	hematocrit	ESR2	CHEMBL1200721	ESTRAMUSTINE PHOSPHATE SODIUM	cellulitis streptococcal	ESR2_55
HCT_Max	hematocrit	ESR2	CHEMBL1116	RALOXIFENE HYDROCHLORIDE	muscle cramp	ESR2_56
HCT_Max	hematocrit	ESR2	CHEMBL2105395	OSPEMIFENE	muscle spasms	ESR2_56
HCT_Max	hematocrit	ESR2	CHEMBL2106615	BAZEDOXIFENE ACETATE	muscle spasms	ESR2_56
HCT_Max	hematocrit	ESR2	CHEMBL1201649	ESTROGENS, CONJUGATED	hormone level abnormal	ESR2_57
HCT_Max	hematocrit	ESR2	CHEMBL1116	RALOXIFENE HYDROCHLORIDE	retinal haemorrhage	ESR2_58
HCT_Max	hematocrit	ESR2	CHEMBL193482	ESTRIOL	blood creatine phosphokinase increased	ESR2_59
HCT_Max	hematocrit	ESR2	CHEMBL1201649	ESTROGENS, CONJUGATED	breast mass	ESR2_6
HCT_Max	hematocrit	ESR2	CHEMBL1201649	ESTROGENS, CONJUGATED	breast pain	ESR2_6
HCT_Max	hematocrit	ESR2	CHEMBL1201649	ESTROGENS, CONJUGATED	breast tenderness	ESR2_6
HCT_Max	hematocrit	ESR2	CHEMBL2105395	OSPEMIFENE	breast pain	ESR2_6
HCT_Max	hematocrit	ESR2	CHEMBL2105395	OSPEMIFENE	breast tenderness	ESR2_6
HCT_Max	hematocrit	ESR2	CHEMBL2106615	BAZEDOXIFENE ACETATE	breast tenderness	ESR2_6
HCT_Max	hematocrit	ESR2	CHEMBL1200675	TOREMIFENE CITRATE	ventricular fibrillation	ESR2_60
HCT_Max	hematocrit	ESR2	CHEMBL1200721	ESTRAMUSTINE PHOSPHATE SODIUM	phyllodes tumour	ESR2_61
HCT_Max	hematocrit	ESR2	CHEMBL1201649	ESTROGENS, CONJUGATED	fibrocystic breast disease	ESR2_62
HCT_Max	hematocrit	ESR2	CHEMBL1358	FULVESTRANT	pseudocirrhosis	ESR2_63
HCT_Max	hematocrit	ESR2	CHEMBL1200761	CHLOROTRIANISENE	pancreatic neuroendocrine tumour metastatic	ESR2_64
HCT_Max	hematocrit	ESR2	CHEMBL1201467	SYNTHETIC CONJUGATED ESTROGENS, B	hypoaesthesia facial	ESR2_65
HCT_Max	hematocrit	ESR2	CHEMBL2106615	BAZEDOXIFENE ACETATE	recalled product administered	ESR2_66
HCT_Max	hematocrit	ESR2	CHEMBL1116	RALOXIFENE HYDROCHLORIDE	fall	ESR2_67
HCT_Max	hematocrit	ESR2	CHEMBL1201467	SYNTHETIC CONJUGATED ESTROGENS, B	electrocardiogram t wave inversion	ESR2_68
HCT_Max	hematocrit	ESR2	CHEMBL1201467	SYNTHETIC CONJUGATED ESTROGENS, B	sinus tachycardia	ESR2_69
HCT_Max	hematocrit	ESR2	CHEMBL1358	FULVESTRANT	carbohydrate antigen 15-3 increased	ESR2_7
HCT_Max	hematocrit	ESR2	CHEMBL1358	FULVESTRANT	tumour marker increased	ESR2_7
HCT_Max	hematocrit	ESR2	CHEMBL1200675	TOREMIFENE CITRATE	lip swelling	ESR2_70
HCT_Max	hematocrit	ESR2	CHEMBL1116	RALOXIFENE HYDROCHLORIDE	visual acuity reduced	ESR2_71
HCT_Max	hematocrit	ESR2	CHEMBL1358	FULVESTRANT	metastases to skin	ESR2_72
HCT_Max	hematocrit	ESR2	CHEMBL1201467	SYNTHETIC CONJUGATED ESTROGENS, B	rhinitis	ESR2_73
HCT_Max	hematocrit	ESR2	CHEMBL2105395	OSPEMIFENE	vaginal odour	ESR2_74
HCT_Max	hematocrit	ESR2	CHEMBL1116	RALOXIFENE HYDROCHLORIDE	pulmonary embolism	ESR2_75
HCT_Max	hematocrit	ESR2	CHEMBL1200721	ESTRAMUSTINE PHOSPHATE SODIUM	polyuria	ESR2_76
HCT_Max	hematocrit	ESR2	CHEMBL1200721	ESTRAMUSTINE PHOSPHATE SODIUM	nicotinic acid deficiency	ESR2_77
HCT_Max	hematocrit	ESR2	CHEMBL1116	RALOXIFENE HYDROCHLORIDE	breast cancer in situ	ESR2_78
HCT_Max	hematocrit	ESR2	CHEMBL1201468	ESTROGENS, ESTERIFIED	breast cancer stage i	ESR2_78
HCT_Max	hematocrit	ESR2	CHEMBL1201649	ESTROGENS, CONJUGATED	breast cancer in situ	ESR2_78
HCT_Max	hematocrit	ESR2	CHEMBL2105395	OSPEMIFENE	orgasm abnormal	ESR2_79
HCT_Max	hematocrit	ESR2	CHEMBL1116	RALOXIFENE HYDROCHLORIDE	endometrial cancer	ESR2_8
HCT_Max	hematocrit	ESR2	CHEMBL1116	RALOXIFENE HYDROCHLORIDE	endometrial cancer stage i	ESR2_8
HCT_Max	hematocrit	ESR2	CHEMBL1116	RALOXIFENE HYDROCHLORIDE	uterine cancer	ESR2_8
HCT_Max	hematocrit	ESR2	CHEMBL1200675	TOREMIFENE CITRATE	endometrial adenocarcinoma	ESR2_8
HCT_Max	hematocrit	ESR2	CHEMBL1200675	TOREMIFENE CITRATE	uterine cancer	ESR2_8
HCT_Max	hematocrit	ESR2	CHEMBL1201649	ESTROGENS, CONJUGATED	endometrial cancer	ESR2_8
HCT_Max	hematocrit	ESR2	CHEMBL2105395	OSPEMIFENE	endometrial cancer	ESR2_8
HCT_Max	hematocrit	ESR2	CHEMBL2106615	BAZEDOXIFENE ACETATE	endometrial adenocarcinoma	ESR2_8
HCT_Max	hematocrit	ESR2	CHEMBL2106615	BAZEDOXIFENE ACETATE	endometrial cancer	ESR2_8
HCT_Max	hematocrit	ESR2	CHEMBL1201649	ESTROGENS, CONJUGATED	migraine	ESR2_80
HCT_Max	hematocrit	ESR2	CHEMBL1116	RALOXIFENE HYDROCHLORIDE	oestrogen receptor assay positive	ESR2_81
HCT_Max	hematocrit	ESR2	CHEMBL1201649	ESTROGENS, CONJUGATED	oestrogen receptor assay positive	ESR2_81
HCT_Max	hematocrit	ESR2	CHEMBL1201649	ESTROGENS, CONJUGATED	progesterone receptor assay positive	ESR2_81
HCT_Max	hematocrit	ESR2	CHEMBL1116	RALOXIFENE HYDROCHLORIDE	deep vein thrombosis	ESR2_82
HCT_Max	hematocrit	ESR2	CHEMBL1200721	ESTRAMUSTINE PHOSPHATE SODIUM	pleural effusion	ESR2_83
HCT_Max	hematocrit	ESR2	CHEMBL1358	FULVESTRANT	pleural effusion	ESR2_83
HCT_Max	hematocrit	ESR2	CHEMBL1358	FULVESTRANT	abdominal lymphadenopathy	ESR2_84
HCT_Max	hematocrit	ESR2	CHEMBL2105395	OSPEMIFENE	sensation of pressure	ESR2_85
HCT_Max	hematocrit	ESR2	CHEMBL1200721	ESTRAMUSTINE PHOSPHATE SODIUM	myelodysplastic syndrome	ESR2_86
HCT_Max	hematocrit	ESR2	CHEMBL1358	FULVESTRANT	pik3ca-activated mutation	ESR2_87
HCT_Max	hematocrit	ESR2	CHEMBL193482	ESTRIOL	rhabdomyolysis	ESR2_88
HCT_Max	hematocrit	ESR2	CHEMBL1116	RALOXIFENE HYDROCHLORIDE	body height decreased	ESR2_89
HCT_Max	hematocrit	ESR2	CHEMBL1201649	ESTROGENS, CONJUGATED	body height decreased	ESR2_89
HCT_Max	hematocrit	ESR2	CHEMBL1201467	SYNTHETIC CONJUGATED ESTROGENS, B	pharyngitis	ESR2_9
HCT_Max	hematocrit	ESR2	CHEMBL1201649	ESTROGENS, CONJUGATED	oral discomfort	ESR2_9
HCT_Max	hematocrit	ESR2	CHEMBL1358	FULVESTRANT	bone lesion	ESR2_90
HCT_Max	hematocrit	ESR2	CHEMBL1200721	ESTRAMUSTINE PHOSPHATE SODIUM	hospice care	ESR2_91
HCT_Max	hematocrit	ESR2	CHEMBL1200675	TOREMIFENE CITRATE	lung cyst benign	ESR2_92
HCT_Max	hematocrit	ESR2	CHEMBL193482	ESTRIOL	inguinal hernia	ESR2_93
HCT_Max	hematocrit	ESR2	CHEMBL1201467	SYNTHETIC CONJUGATED ESTROGENS, B	ear congestion	ESR2_94
HCT_Max	hematocrit	ESR2	CHEMBL1200721	ESTRAMUSTINE PHOSPHATE SODIUM	nail disorder	ESR2_95
HCT_Max	hematocrit	ESR2	CHEMBL1201649	ESTROGENS, CONJUGATED	schizoaffective disorder	ESR2_96
HCT_Max	hematocrit	ESR2	CHEMBL1201649	ESTROGENS, CONJUGATED	onychomadesis	ESR2_97
HCT_Max	hematocrit	ESR2	CHEMBL1201649	ESTROGENS, CONJUGATED	anxiety	ESR2_98
HCT_Max	hematocrit	ESR2	CHEMBL193482	ESTRIOL	hypochloraemia	ESR2_99
HCT_Max	hematocrit	F12	CHEMBL4297549	HUMAN C1-ESTERASE INHIBITOR	localised oedema	F12_0
HCT_Max	hematocrit	F12	CHEMBL4297549	HUMAN C1-ESTERASE INHIBITOR	respiratory tract oedema	F12_0
HCT_Max	hematocrit	F12	CHEMBL4297549	HUMAN C1-ESTERASE INHIBITOR	angioedema	F12_1
HCT_Max	hematocrit	F12	CHEMBL4297549	HUMAN C1-ESTERASE INHIBITOR	hereditary angioedema	F12_1
HCT_Max	hematocrit	F12	CHEMBL4297549	HUMAN C1-ESTERASE INHIBITOR	product preparation issue	F12_10
HCT_Max	hematocrit	F12	CHEMBL4297549	HUMAN C1-ESTERASE INHIBITOR	poor venous access	F12_11
HCT_Max	hematocrit	F12	CHEMBL4297549	HUMAN C1-ESTERASE INHIBITOR	swelling face	F12_12
HCT_Max	hematocrit	F12	CHEMBL4297549	HUMAN C1-ESTERASE INHIBITOR	laryngeal oedema	F12_2
HCT_Max	hematocrit	F12	CHEMBL4297549	HUMAN C1-ESTERASE INHIBITOR	pharyngeal oedema	F12_2
HCT_Max	hematocrit	F12	CHEMBL4297549	HUMAN C1-ESTERASE INHIBITOR	swollen tongue	F12_3
HCT_Max	hematocrit	F12	CHEMBL4297549	HUMAN C1-ESTERASE INHIBITOR	drug interaction	F12_4
HCT_Max	hematocrit	F12	CHEMBL4297549	HUMAN C1-ESTERASE INHIBITOR	local swelling	F12_5
HCT_Max	hematocrit	F12	CHEMBL4297549	HUMAN C1-ESTERASE INHIBITOR	swelling	F12_5
HCT_Max	hematocrit	F12	CHEMBL4297549	HUMAN C1-ESTERASE INHIBITOR	therapy change	F12_6
HCT_Max	hematocrit	F12	CHEMBL4297549	HUMAN C1-ESTERASE INHIBITOR	diarrhoea	F12_7
HCT_Max	hematocrit	F12	CHEMBL4297549	HUMAN C1-ESTERASE INHIBITOR	infusion related reaction	F12_8
HCT_Max	hematocrit	F12	CHEMBL4297549	HUMAN C1-ESTERASE INHIBITOR	abdominal distension	F12_9
HCT_Max	hematocrit	HDAC5	CHEMBL343448	ROMIDEPSIN	decreased appetite	HDAC5_0
HCT_Max	hematocrit	HDAC5	CHEMBL3545368	PANOBINOSTAT LACTATE	dehydration	HDAC5_0
HCT_Max	hematocrit	HDAC5	CHEMBL3545368	PANOBINOSTAT LACTATE	autonomic neuropathy	HDAC5_1
HCT_Max	hematocrit	HDAC5	CHEMBL3545368	PANOBINOSTAT LACTATE	neuropathy peripheral	HDAC5_1
HCT_Max	hematocrit	HDAC5	CHEMBL343448	ROMIDEPSIN	nausea	HDAC5_10
HCT_Max	hematocrit	HDAC5	CHEMBL343448	ROMIDEPSIN	vomiting	HDAC5_10
HCT_Max	hematocrit	HDAC5	CHEMBL3545368	PANOBINOSTAT LACTATE	nausea	HDAC5_10
HCT_Max	hematocrit	HDAC5	CHEMBL3545368	PANOBINOSTAT LACTATE	vomiting	HDAC5_10
HCT_Max	hematocrit	HDAC5	CHEMBL343448	ROMIDEPSIN	febrile neutropenia	HDAC5_11
HCT_Max	hematocrit	HDAC5	CHEMBL343448	ROMIDEPSIN	neutropenia	HDAC5_11
HCT_Max	hematocrit	HDAC5	CHEMBL408513	BELINOSTAT	neutrophil count decreased	HDAC5_11
HCT_Max	hematocrit	HDAC5	CHEMBL3545368	PANOBINOSTAT LACTATE	febrile neutropenia	HDAC5_11
HCT_Max	hematocrit	HDAC5	CHEMBL3545368	PANOBINOSTAT LACTATE	neutrophil count decreased	HDAC5_11
HCT_Max	hematocrit	HDAC5	CHEMBL3545368	PANOBINOSTAT LACTATE	hypokalaemia	HDAC5_12
HCT_Max	hematocrit	HDAC5	CHEMBL3545368	PANOBINOSTAT LACTATE	candida infection	HDAC5_13
HCT_Max	hematocrit	HDAC5	CHEMBL408513	BELINOSTAT	peripheral t-cell lymphoma unspecified recurrent	HDAC5_14
HCT_Max	hematocrit	HDAC5	CHEMBL3545368	PANOBINOSTAT LACTATE	urinary tract infection viral	HDAC5_15
HCT_Max	hematocrit	HDAC5	CHEMBL3545368	PANOBINOSTAT LACTATE	brain stem glioma	HDAC5_16
HCT_Max	hematocrit	HDAC5	CHEMBL3545368	PANOBINOSTAT LACTATE	ileus	HDAC5_17
HCT_Max	hematocrit	HDAC5	CHEMBL3545368	PANOBINOSTAT LACTATE	ileus paralytic	HDAC5_17
HCT_Max	hematocrit	HDAC5	CHEMBL3545368	PANOBINOSTAT LACTATE	lung infection	HDAC5_18
HCT_Max	hematocrit	HDAC5	CHEMBL3545368	PANOBINOSTAT LACTATE	pneumonia	HDAC5_18
HCT_Max	hematocrit	HDAC5	CHEMBL408513	BELINOSTAT	salmonella bacteraemia	HDAC5_19
HCT_Max	hematocrit	HDAC5	CHEMBL3545368	PANOBINOSTAT LACTATE	bacteraemia	HDAC5_19
HCT_Max	hematocrit	HDAC5	CHEMBL408513	BELINOSTAT	hypocalcaemia	HDAC5_2
HCT_Max	hematocrit	HDAC5	CHEMBL408513	BELINOSTAT	hypomagnesaemia	HDAC5_2
HCT_Max	hematocrit	HDAC5	CHEMBL408513	BELINOSTAT	hypophosphataemia	HDAC5_2
HCT_Max	hematocrit	HDAC5	CHEMBL3545368	PANOBINOSTAT LACTATE	blood phosphorus decreased	HDAC5_2
HCT_Max	hematocrit	HDAC5	CHEMBL3545368	PANOBINOSTAT LACTATE	hypophosphataemia	HDAC5_2
HCT_Max	hematocrit	HDAC5	CHEMBL3545368	PANOBINOSTAT LACTATE	plasma cell myeloma	HDAC5_20
HCT_Max	hematocrit	HDAC5	CHEMBL343448	ROMIDEPSIN	extravasation	HDAC5_21
HCT_Max	hematocrit	HDAC5	CHEMBL343448	ROMIDEPSIN	infusion site extravasation	HDAC5_21
HCT_Max	hematocrit	HDAC5	CHEMBL343448	ROMIDEPSIN	platelet count decreased	HDAC5_22
HCT_Max	hematocrit	HDAC5	CHEMBL343448	ROMIDEPSIN	thrombocytopenia	HDAC5_22
HCT_Max	hematocrit	HDAC5	CHEMBL3545368	PANOBINOSTAT LACTATE	platelet count decreased	HDAC5_22
HCT_Max	hematocrit	HDAC5	CHEMBL3545368	PANOBINOSTAT LACTATE	thrombocytopenia	HDAC5_22
HCT_Max	hematocrit	HDAC5	CHEMBL408513	BELINOSTAT	phlebitis	HDAC5_23
