## Supplementary Tables for "A genomic-led strategy to anticipate drug safety effects" (part 44 of 63)

### Sheet: S5 (continued)
ST5 Clustering of ADRs by gene
HCT_Max	hematocrit	HDAC5	CHEMBL343448	ROMIDEPSIN	angioimmunoblastic t-cell lymphoma	HDAC5_24
HCT_Max	hematocrit	HDAC5	CHEMBL343448	ROMIDEPSIN	peripheral t-cell lymphoma unspecified	HDAC5_24
HCT_Max	hematocrit	HDAC5	CHEMBL343448	ROMIDEPSIN	t-cell lymphoma	HDAC5_24
HCT_Max	hematocrit	HDAC5	CHEMBL3545368	PANOBINOSTAT LACTATE	blood creatinine increased	HDAC5_25
HCT_Max	hematocrit	HDAC5	CHEMBL3545368	PANOBINOSTAT LACTATE	haematemesis	HDAC5_26
HCT_Max	hematocrit	HDAC5	CHEMBL408513	BELINOSTAT	embolism	HDAC5_27
HCT_Max	hematocrit	HDAC5	CHEMBL343448	ROMIDEPSIN	troponin i increased	HDAC5_28
HCT_Max	hematocrit	HDAC5	CHEMBL343448	ROMIDEPSIN	pyrexia	HDAC5_29
HCT_Max	hematocrit	HDAC5	CHEMBL3545368	PANOBINOSTAT LACTATE	pyrexia	HDAC5_29
HCT_Max	hematocrit	HDAC5	CHEMBL343448	ROMIDEPSIN	febrile bone marrow aplasia	HDAC5_3
HCT_Max	hematocrit	HDAC5	CHEMBL3545368	PANOBINOSTAT LACTATE	bone marrow failure	HDAC5_3
HCT_Max	hematocrit	HDAC5	CHEMBL343448	ROMIDEPSIN	atrial fibrillation	HDAC5_30
HCT_Max	hematocrit	HDAC5	CHEMBL3545368	PANOBINOSTAT LACTATE	atrial fibrillation	HDAC5_30
HCT_Max	hematocrit	HDAC5	CHEMBL343448	ROMIDEPSIN	amenorrhoea	HDAC5_31
HCT_Max	hematocrit	HDAC5	CHEMBL3545368	PANOBINOSTAT LACTATE	supraventricular tachycardia	HDAC5_32
HCT_Max	hematocrit	HDAC5	CHEMBL343448	ROMIDEPSIN	electrocardiogram qt prolonged	HDAC5_33
HCT_Max	hematocrit	HDAC5	CHEMBL3545368	PANOBINOSTAT LACTATE	electrocardiogram qt prolonged	HDAC5_33
HCT_Max	hematocrit	HDAC5	CHEMBL343448	ROMIDEPSIN	tumour lysis syndrome	HDAC5_34
HCT_Max	hematocrit	HDAC5	CHEMBL3545368	PANOBINOSTAT LACTATE	tumour lysis syndrome	HDAC5_34
HCT_Max	hematocrit	HDAC5	CHEMBL3545368	PANOBINOSTAT LACTATE	electrocardiogram st segment abnormal	HDAC5_35
HCT_Max	hematocrit	HDAC5	CHEMBL3545368	PANOBINOSTAT LACTATE	lung consolidation	HDAC5_36
HCT_Max	hematocrit	HDAC5	CHEMBL3545368	PANOBINOSTAT LACTATE	fatigue	HDAC5_37
HCT_Max	hematocrit	HDAC5	CHEMBL408513	BELINOSTAT	infusion site pain	HDAC5_38
HCT_Max	hematocrit	HDAC5	CHEMBL343448	ROMIDEPSIN	acute pulmonary oedema	HDAC5_39
HCT_Max	hematocrit	HDAC5	CHEMBL3545368	PANOBINOSTAT LACTATE	pelvic venous thrombosis	HDAC5_4
HCT_Max	hematocrit	HDAC5	CHEMBL3545368	PANOBINOSTAT LACTATE	vena cava thrombosis	HDAC5_4
HCT_Max	hematocrit	HDAC5	CHEMBL408513	BELINOSTAT	lymphocyte count decreased	HDAC5_40
HCT_Max	hematocrit	HDAC5	CHEMBL3545368	PANOBINOSTAT LACTATE	white blood cell count decreased	HDAC5_40
HCT_Max	hematocrit	HDAC5	CHEMBL3545368	PANOBINOSTAT LACTATE	concomitant disease aggravated	HDAC5_41
HCT_Max	hematocrit	HDAC5	CHEMBL3545368	PANOBINOSTAT LACTATE	encephalitis toxic	HDAC5_42
HCT_Max	hematocrit	HDAC5	CHEMBL3545368	PANOBINOSTAT LACTATE	hypercalcaemia	HDAC5_43
HCT_Max	hematocrit	HDAC5	CHEMBL3545368	PANOBINOSTAT LACTATE	eructation	HDAC5_44
HCT_Max	hematocrit	HDAC5	CHEMBL343448	ROMIDEPSIN	anaemia	HDAC5_45
HCT_Max	hematocrit	HDAC5	CHEMBL3545368	PANOBINOSTAT LACTATE	anaemia	HDAC5_45
HCT_Max	hematocrit	HDAC5	CHEMBL3545368	PANOBINOSTAT LACTATE	orthostatic hypotension	HDAC5_46
HCT_Max	hematocrit	HDAC5	CHEMBL408513	BELINOSTAT	non-cardiac chest pain	HDAC5_47
HCT_Max	hematocrit	HDAC5	CHEMBL343448	ROMIDEPSIN	anaplastic large-cell lymphoma	HDAC5_48
HCT_Max	hematocrit	HDAC5	CHEMBL408513	BELINOSTAT	meningoencephalitis viral	HDAC5_49
HCT_Max	hematocrit	HDAC5	CHEMBL343448	ROMIDEPSIN	cytopenia	HDAC5_5
HCT_Max	hematocrit	HDAC5	CHEMBL343448	ROMIDEPSIN	pancytopenia	HDAC5_5
HCT_Max	hematocrit	HDAC5	CHEMBL3545368	PANOBINOSTAT LACTATE	pleocytosis	HDAC5_5
HCT_Max	hematocrit	HDAC5	CHEMBL3545368	PANOBINOSTAT LACTATE	subdural haemorrhage	HDAC5_50
HCT_Max	hematocrit	HDAC5	CHEMBL343448	ROMIDEPSIN	cytomegalovirus chorioretinitis	HDAC5_51
HCT_Max	hematocrit	HDAC5	CHEMBL343448	ROMIDEPSIN	mycosis fungoides	HDAC5_52
HCT_Max	hematocrit	HDAC5	CHEMBL343448	ROMIDEPSIN	dysgeusia	HDAC5_53
HCT_Max	hematocrit	HDAC5	CHEMBL3545368	PANOBINOSTAT LACTATE	diarrhoea	HDAC5_54
HCT_Max	hematocrit	HDAC5	CHEMBL343448	ROMIDEPSIN	haematotoxicity	HDAC5_55
HCT_Max	hematocrit	HDAC5	CHEMBL343448	ROMIDEPSIN	hypoalbuminaemia	HDAC5_6
HCT_Max	hematocrit	HDAC5	CHEMBL408513	BELINOSTAT	hypoalbuminaemia	HDAC5_6
HCT_Max	hematocrit	HDAC5	CHEMBL3545368	PANOBINOSTAT LACTATE	haemoglobin decreased	HDAC5_6
HCT_Max	hematocrit	HDAC5	CHEMBL3545368	PANOBINOSTAT LACTATE	disease progression	HDAC5_7
HCT_Max	hematocrit	HDAC5	CHEMBL3545368	PANOBINOSTAT LACTATE	malignant neoplasm progression	HDAC5_7
HCT_Max	hematocrit	HDAC5	CHEMBL3545368	PANOBINOSTAT LACTATE	pneumatosis intestinalis	HDAC5_8
HCT_Max	hematocrit	HDAC5	CHEMBL3545368	PANOBINOSTAT LACTATE	pneumomediastinum	HDAC5_8
HCT_Max	hematocrit	HDAC5	CHEMBL3545368	PANOBINOSTAT LACTATE	pneumoperitoneum	HDAC5_8
HCT_Max	hematocrit	HDAC5	CHEMBL3545368	PANOBINOSTAT LACTATE	enteritis	HDAC5_9
HCT_Max	hematocrit	HDAC5	CHEMBL3545368	PANOBINOSTAT LACTATE	enteritis infectious	HDAC5_9
HCT_Max	hematocrit	HDAC5	CHEMBL3545368	PANOBINOSTAT LACTATE	gastrointestinal disorder	HDAC5_9
HCT_Max	hematocrit	IL6R	CHEMBL1237022	TOCILIZUMAB	discomfort	IL6R_0
HCT_Max	hematocrit	IL6R	CHEMBL1237022	TOCILIZUMAB	pain in extremity	IL6R_0
HCT_Max	hematocrit	IL6R	CHEMBL1237022	TOCILIZUMAB	pain	IL6R_0
HCT_Max	hematocrit	IL6R	CHEMBL2108730	SARILUMAB	discomfort	IL6R_0
HCT_Max	hematocrit	IL6R	CHEMBL2108730	SARILUMAB	pain	IL6R_0
HCT_Max	hematocrit	IL6R	CHEMBL2108730	SARILUMAB	breast cancer	IL6R_1
HCT_Max	hematocrit	IL6R	CHEMBL2108730	SARILUMAB	breast cancer stage iii	IL6R_1
HCT_Max	hematocrit	IL6R	CHEMBL1237022	TOCILIZUMAB	condition aggravated	IL6R_10
HCT_Max	hematocrit	IL6R	CHEMBL2108730	SARILUMAB	condition aggravated	IL6R_10
HCT_Max	hematocrit	IL6R	CHEMBL2108730	SARILUMAB	general physical health deterioration	IL6R_10
HCT_Max	hematocrit	IL6R	CHEMBL1237022	TOCILIZUMAB	mobility decreased	IL6R_11
HCT_Max	hematocrit	IL6R	CHEMBL2108730	SARILUMAB	joint range of motion decreased	IL6R_11
HCT_Max	hematocrit	IL6R	CHEMBL2108730	SARILUMAB	mobility decreased	IL6R_11
HCT_Max	hematocrit	IL6R	CHEMBL3833307	SATRALIZUMAB	neuromyelitis optica spectrum disorder	IL6R_12
HCT_Max	hematocrit	IL6R	CHEMBL3833307	SATRALIZUMAB	optic neuritis	IL6R_12
HCT_Max	hematocrit	IL6R	CHEMBL1237022	TOCILIZUMAB	pruritus	IL6R_13
HCT_Max	hematocrit	IL6R	CHEMBL1237022	TOCILIZUMAB	rash	IL6R_13
HCT_Max	hematocrit	IL6R	CHEMBL2108730	SARILUMAB	pruritus	IL6R_13
HCT_Max	hematocrit	IL6R	CHEMBL2108730	SARILUMAB	rash	IL6R_13
HCT_Max	hematocrit	IL6R	CHEMBL1237022	TOCILIZUMAB	abdominal discomfort	IL6R_14
HCT_Max	hematocrit	IL6R	CHEMBL2108730	SARILUMAB	abdominal discomfort	IL6R_14
HCT_Max	hematocrit	IL6R	CHEMBL2108730	SARILUMAB	abdominal pain upper	IL6R_14
HCT_Max	hematocrit	IL6R	CHEMBL2108730	SARILUMAB	dyspepsia	IL6R_14
HCT_Max	hematocrit	IL6R	CHEMBL1237022	TOCILIZUMAB	blood pressure increased	IL6R_15
HCT_Max	hematocrit	IL6R	CHEMBL1237022	TOCILIZUMAB	blood pressure systolic increased	IL6R_15
HCT_Max	hematocrit	IL6R	CHEMBL2108730	SARILUMAB	hypertension	IL6R_15
HCT_Max	hematocrit	IL6R	CHEMBL1237022	TOCILIZUMAB	deformity	IL6R_16
HCT_Max	hematocrit	IL6R	CHEMBL1237022	TOCILIZUMAB	hand deformity	IL6R_16
HCT_Max	hematocrit	IL6R	CHEMBL2108730	SARILUMAB	hand deformity	IL6R_16
HCT_Max	hematocrit	IL6R	CHEMBL3833307	SATRALIZUMAB	lymphocyte count decreased	IL6R_17
HCT_Max	hematocrit	IL6R	CHEMBL1237022	TOCILIZUMAB	nasopharyngitis	IL6R_18
HCT_Max	hematocrit	IL6R	CHEMBL1237022	TOCILIZUMAB	sinusitis	IL6R_18
HCT_Max	hematocrit	IL6R	CHEMBL2108730	SARILUMAB	live birth	IL6R_19
HCT_Max	hematocrit	IL6R	CHEMBL2108730	SARILUMAB	pregnancy	IL6R_19
HCT_Max	hematocrit	IL6R	CHEMBL1237022	TOCILIZUMAB	gastrointestinal disorder	IL6R_2
HCT_Max	hematocrit	IL6R	CHEMBL1237022	TOCILIZUMAB	irritable bowel syndrome	IL6R_2
HCT_Max	hematocrit	IL6R	CHEMBL2108730	SARILUMAB	gastrointestinal disorder	IL6R_2
HCT_Max	hematocrit	IL6R	CHEMBL2108730	SARILUMAB	irritable bowel syndrome	IL6R_2
HCT_Max	hematocrit	IL6R	CHEMBL2108730	SARILUMAB	wheezing	IL6R_20
HCT_Max	hematocrit	IL6R	CHEMBL2108730	SARILUMAB	lip dry	IL6R_21
HCT_Max	hematocrit	IL6R	CHEMBL1237022	TOCILIZUMAB	sleep disorder	IL6R_22
HCT_Max	hematocrit	IL6R	CHEMBL1237022	TOCILIZUMAB	sleep disorder due to general medical condition, insomnia type	IL6R_22
HCT_Max	hematocrit	IL6R	CHEMBL2108730	SARILUMAB	sleep disorder due to general medical condition, insomnia type	IL6R_22
HCT_Max	hematocrit	IL6R	CHEMBL2108730	SARILUMAB	peripheral venous disease	IL6R_23
HCT_Max	hematocrit	IL6R	CHEMBL1237022	TOCILIZUMAB	hip arthroplasty	IL6R_24
HCT_Max	hematocrit	IL6R	CHEMBL1237022	TOCILIZUMAB	knee arthroplasty	IL6R_24
HCT_Max	hematocrit	IL6R	CHEMBL2108730	SARILUMAB	hip arthroplasty	IL6R_24
HCT_Max	hematocrit	IL6R	CHEMBL2108730	SARILUMAB	knee arthroplasty	IL6R_24
HCT_Max	hematocrit	IL6R	CHEMBL2108730	SARILUMAB	hepatocellular injury	IL6R_25
HCT_Max	hematocrit	IL6R	CHEMBL2108730	SARILUMAB	liver injury	IL6R_25
HCT_Max	hematocrit	IL6R	CHEMBL2108730	SARILUMAB	retinitis	IL6R_26
HCT_Max	hematocrit	IL6R	CHEMBL2108730	SARILUMAB	uveitis	IL6R_26
HCT_Max	hematocrit	IL6R	CHEMBL1237022	TOCILIZUMAB	lower respiratory tract infection	IL6R_27
HCT_Max	hematocrit	IL6R	CHEMBL2108730	SARILUMAB	lower respiratory tract infection	IL6R_27
HCT_Max	hematocrit	IL6R	CHEMBL2108730	SARILUMAB	upper respiratory tract infection bacterial	IL6R_27
HCT_Max	hematocrit	IL6R	CHEMBL3833307	SATRALIZUMAB	urinary tract infection	IL6R_27
HCT_Max	hematocrit	IL6R	CHEMBL1237022	TOCILIZUMAB	c-reactive protein abnormal	IL6R_28
HCT_Max	hematocrit	IL6R	CHEMBL1237022	TOCILIZUMAB	c-reactive protein increased	IL6R_28
HCT_Max	hematocrit	IL6R	CHEMBL2108730	SARILUMAB	c-reactive protein abnormal	IL6R_28
HCT_Max	hematocrit	IL6R	CHEMBL2108730	SARILUMAB	c-reactive protein increased	IL6R_28
HCT_Max	hematocrit	IL6R	CHEMBL1237022	TOCILIZUMAB	arthritis	IL6R_29
HCT_Max	hematocrit	IL6R	CHEMBL1237022	TOCILIZUMAB	arthropathy	IL6R_29
HCT_Max	hematocrit	IL6R	CHEMBL1237022	TOCILIZUMAB	osteoarthritis	IL6R_29
HCT_Max	hematocrit	IL6R	CHEMBL1237022	TOCILIZUMAB	synovitis	IL6R_29
HCT_Max	hematocrit	IL6R	CHEMBL2108730	SARILUMAB	arthritis	IL6R_29
HCT_Max	hematocrit	IL6R	CHEMBL2108730	SARILUMAB	arthropathy	IL6R_29
HCT_Max	hematocrit	IL6R	CHEMBL2108730	SARILUMAB	osteoarthritis	IL6R_29
HCT_Max	hematocrit	IL6R	CHEMBL2108730	SARILUMAB	synovitis	IL6R_29
HCT_Max	hematocrit	IL6R	CHEMBL1237022	TOCILIZUMAB	joint swelling	IL6R_3
HCT_Max	hematocrit	IL6R	CHEMBL1237022	TOCILIZUMAB	peripheral swelling	IL6R_3
HCT_Max	hematocrit	IL6R	CHEMBL1237022	TOCILIZUMAB	swelling	IL6R_3
HCT_Max	hematocrit	IL6R	CHEMBL1237022	TOCILIZUMAB	swollen joint count increased	IL6R_3
HCT_Max	hematocrit	IL6R	CHEMBL2108730	SARILUMAB	joint swelling	IL6R_3
HCT_Max	hematocrit	IL6R	CHEMBL2108730	SARILUMAB	oedema	IL6R_3
HCT_Max	hematocrit	IL6R	CHEMBL2108730	SARILUMAB	peripheral swelling	IL6R_3
HCT_Max	hematocrit	IL6R	CHEMBL2108730	SARILUMAB	swelling	IL6R_3
HCT_Max	hematocrit	IL6R	CHEMBL2108730	SARILUMAB	swollen joint count increased	IL6R_3
HCT_Max	hematocrit	IL6R	CHEMBL1237022	TOCILIZUMAB	systemic lupus erythematosus	IL6R_30
HCT_Max	hematocrit	IL6R	CHEMBL2108730	SARILUMAB	lupus vulgaris	IL6R_30
HCT_Max	hematocrit	IL6R	CHEMBL2108730	SARILUMAB	systemic lupus erythematosus	IL6R_30
HCT_Max	hematocrit	IL6R	CHEMBL2108730	SARILUMAB	hepatic cirrhosis	IL6R_31
HCT_Max	hematocrit	IL6R	CHEMBL1237022	TOCILIZUMAB	skin ulcer	IL6R_32
HCT_Max	hematocrit	IL6R	CHEMBL2108730	SARILUMAB	mucosal ulceration	IL6R_32
HCT_Max	hematocrit	IL6R	CHEMBL3833307	SATRALIZUMAB	hepatic function abnormal	IL6R_33
HCT_Max	hematocrit	IL6R	CHEMBL1237022	TOCILIZUMAB	pneumonia	IL6R_34
HCT_Max	hematocrit	IL6R	CHEMBL2108730	SARILUMAB	pneumonia bacterial	IL6R_34
HCT_Max	hematocrit	IL6R	CHEMBL3833307	SATRALIZUMAB	pneumonia aspiration	IL6R_34
HCT_Max	hematocrit	IL6R	CHEMBL1237022	TOCILIZUMAB	weight increased	IL6R_35
HCT_Max	hematocrit	IL6R	CHEMBL2108730	SARILUMAB	joint dislocation	IL6R_36
HCT_Max	hematocrit	IL6R	CHEMBL2108730	SARILUMAB	nausea	IL6R_37
HCT_Max	hematocrit	IL6R	CHEMBL1237022	TOCILIZUMAB	infection	IL6R_38
HCT_Max	hematocrit	IL6R	CHEMBL1237022	TOCILIZUMAB	inflammation	IL6R_38
HCT_Max	hematocrit	IL6R	CHEMBL2108730	SARILUMAB	infection	IL6R_38
HCT_Max	hematocrit	IL6R	CHEMBL2108730	SARILUMAB	inflammation	IL6R_38
HCT_Max	hematocrit	IL6R	CHEMBL2108730	SARILUMAB	x-ray abnormal	IL6R_39
HCT_Max	hematocrit	IL6R	CHEMBL1237022	TOCILIZUMAB	glossodynia	IL6R_4
HCT_Max	hematocrit	IL6R	CHEMBL1237022	TOCILIZUMAB	stomatitis	IL6R_4
HCT_Max	hematocrit	IL6R	CHEMBL2108730	SARILUMAB	glossodynia	IL6R_4
HCT_Max	hematocrit	IL6R	CHEMBL2108730	SARILUMAB	oral discomfort	IL6R_4
HCT_Max	hematocrit	IL6R	CHEMBL2108730	SARILUMAB	stomatitis	IL6R_4
HCT_Max	hematocrit	IL6R	CHEMBL1237022	TOCILIZUMAB	pulmonary fibrosis	IL6R_40
HCT_Max	hematocrit	IL6R	CHEMBL2108730	SARILUMAB	pulmonary fibrosis	IL6R_40
HCT_Max	hematocrit	IL6R	CHEMBL2108730	SARILUMAB	adjustment disorder with depressed mood	IL6R_41
HCT_Max	hematocrit	IL6R	CHEMBL1237022	TOCILIZUMAB	helicobacter infection	IL6R_42
HCT_Max	hematocrit	IL6R	CHEMBL2108730	SARILUMAB	helicobacter infection	IL6R_42
HCT_Max	hematocrit	IL6R	CHEMBL1237022	TOCILIZUMAB	pemphigus	IL6R_43
HCT_Max	hematocrit	IL6R	CHEMBL2108730	SARILUMAB	pemphigus	IL6R_43
HCT_Max	hematocrit	IL6R	CHEMBL1237022	TOCILIZUMAB	granuloma skin	IL6R_44
HCT_Max	hematocrit	IL6R	CHEMBL2108730	SARILUMAB	contusion	IL6R_45
HCT_Max	hematocrit	IL6R	CHEMBL1237022	TOCILIZUMAB	wound	IL6R_46
HCT_Max	hematocrit	IL6R	CHEMBL2108730	SARILUMAB	injury	IL6R_46
HCT_Max	hematocrit	IL6R	CHEMBL2108730	SARILUMAB	wound	IL6R_46
HCT_Max	hematocrit	IL6R	CHEMBL1237022	TOCILIZUMAB	blood cholesterol increased	IL6R_47
HCT_Max	hematocrit	IL6R	CHEMBL2108730	SARILUMAB	blood cholesterol increased	IL6R_47
HCT_Max	hematocrit	IL6R	CHEMBL2108730	SARILUMAB	grip strength decreased	IL6R_48
HCT_Max	hematocrit	IL6R	CHEMBL1237022	TOCILIZUMAB	joint stiffness	IL6R_49
HCT_Max	hematocrit	IL6R	CHEMBL1237022	TOCILIZUMAB	musculoskeletal stiffness	IL6R_49
HCT_Max	hematocrit	IL6R	CHEMBL2108730	SARILUMAB	joint stiffness	IL6R_49
HCT_Max	hematocrit	IL6R	CHEMBL2108730	SARILUMAB	musculoskeletal stiffness	IL6R_49
HCT_Max	hematocrit	IL6R	CHEMBL1237022	TOCILIZUMAB	rheumatoid factor positive	IL6R_5
HCT_Max	hematocrit	IL6R	CHEMBL1237022	TOCILIZUMAB	rheumatoid nodule	IL6R_5
HCT_Max	hematocrit	IL6R	CHEMBL2108730	SARILUMAB	rheumatoid factor positive	IL6R_5
HCT_Max	hematocrit	IL6R	CHEMBL1237022	TOCILIZUMAB	anti-cyclic citrullinated peptide antibody positive	IL6R_50
HCT_Max	hematocrit	IL6R	CHEMBL2108730	SARILUMAB	anti-cyclic citrullinated peptide antibody positive	IL6R_50
HCT_Max	hematocrit	IL6R	CHEMBL1237022	TOCILIZUMAB	diverticulitis	IL6R_51
HCT_Max	hematocrit	IL6R	CHEMBL2108730	SARILUMAB	type 2 diabetes mellitus	IL6R_52
HCT_Max	hematocrit	IL6R	CHEMBL1237022	TOCILIZUMAB	panniculitis	IL6R_53
HCT_Max	hematocrit	IL6R	CHEMBL1237022	TOCILIZUMAB	folliculitis	IL6R_54
HCT_Max	hematocrit	IL6R	CHEMBL2108730	SARILUMAB	folliculitis	IL6R_54
HCT_Max	hematocrit	IL6R	CHEMBL1237022	TOCILIZUMAB	drug hypersensitivity	IL6R_55
HCT_Max	hematocrit	IL6R	CHEMBL1237022	TOCILIZUMAB	drug intolerance	IL6R_55
HCT_Max	hematocrit	IL6R	CHEMBL1237022	TOCILIZUMAB	hypersensitivity	IL6R_55
HCT_Max	hematocrit	IL6R	CHEMBL2108730	SARILUMAB	drug intolerance	IL6R_55
HCT_Max	hematocrit	IL6R	CHEMBL2108730	SARILUMAB	hypersensitivity	IL6R_55
HCT_Max	hematocrit	IL6R	CHEMBL1237022	TOCILIZUMAB	headache	IL6R_56
HCT_Max	hematocrit	IL6R	CHEMBL2108730	SARILUMAB	headache	IL6R_56
HCT_Max	hematocrit	IL6R	CHEMBL1237022	TOCILIZUMAB	blood pressure fluctuation	IL6R_57
HCT_Max	hematocrit	IL6R	CHEMBL3833307	SATRALIZUMAB	myelitis transverse	IL6R_58
HCT_Max	hematocrit	IL6R	CHEMBL1237022	TOCILIZUMAB	duodenal ulcer perforation	IL6R_59
HCT_Max	hematocrit	IL6R	CHEMBL2108730	SARILUMAB	duodenal ulcer perforation	IL6R_59
HCT_Max	hematocrit	IL6R	CHEMBL1237022	TOCILIZUMAB	therapeutic product effect decreased	IL6R_6
HCT_Max	hematocrit	IL6R	CHEMBL1237022	TOCILIZUMAB	therapeutic product effect incomplete	IL6R_6
HCT_Max	hematocrit	IL6R	CHEMBL1237022	TOCILIZUMAB	treatment failure	IL6R_6
HCT_Max	hematocrit	IL6R	CHEMBL2108730	SARILUMAB	therapeutic product effect decreased	IL6R_6
HCT_Max	hematocrit	IL6R	CHEMBL2108730	SARILUMAB	therapeutic product effect incomplete	IL6R_6
HCT_Max	hematocrit	IL6R	CHEMBL2108730	SARILUMAB	treatment failure	IL6R_6
HCT_Max	hematocrit	IL6R	CHEMBL1237022	TOCILIZUMAB	infusion related reaction	IL6R_60
HCT_Max	hematocrit	IL6R	CHEMBL2108730	SARILUMAB	infusion related reaction	IL6R_60
HCT_Max	hematocrit	IL6R	CHEMBL2108730	SARILUMAB	injection site reaction	IL6R_60
HCT_Max	hematocrit	IL6R	CHEMBL1237022	TOCILIZUMAB	blood parathyroid hormone decreased	IL6R_61
HCT_Max	hematocrit	IL6R	CHEMBL1237022	TOCILIZUMAB	blood iron abnormal	IL6R_62
HCT_Max	hematocrit	IL6R	CHEMBL1237022	TOCILIZUMAB	impaired healing	IL6R_63
HCT_Max	hematocrit	IL6R	CHEMBL2108730	SARILUMAB	impaired healing	IL6R_63
HCT_Max	hematocrit	IL6R	CHEMBL1237022	TOCILIZUMAB	pericarditis	IL6R_64
HCT_Max	hematocrit	IL6R	CHEMBL2108730	SARILUMAB	pericarditis	IL6R_64
HCT_Max	hematocrit	IL6R	CHEMBL1237022	TOCILIZUMAB	loss of personal independence in daily activities	IL6R_65
HCT_Max	hematocrit	IL6R	CHEMBL2108730	SARILUMAB	loss of personal independence in daily activities	IL6R_65
HCT_Max	hematocrit	IL6R	CHEMBL1237022	TOCILIZUMAB	red blood cell sedimentation rate abnormal	IL6R_66
HCT_Max	hematocrit	IL6R	CHEMBL1237022	TOCILIZUMAB	red blood cell sedimentation rate increased	IL6R_66
HCT_Max	hematocrit	IL6R	CHEMBL1237022	TOCILIZUMAB	fatigue	IL6R_67
HCT_Max	hematocrit	IL6R	CHEMBL2108730	SARILUMAB	fatigue	IL6R_67
HCT_Max	hematocrit	IL6R	CHEMBL2108730	SARILUMAB	nonalcoholic fatty liver disease	IL6R_68
HCT_Max	hematocrit	IL6R	CHEMBL1237022	TOCILIZUMAB	blood pressure diastolic decreased	IL6R_69
HCT_Max	hematocrit	IL6R	CHEMBL1237022	TOCILIZUMAB	juvenile idiopathic arthritis	IL6R_7
HCT_Max	hematocrit	IL6R	CHEMBL1237022	TOCILIZUMAB	rheumatic fever	IL6R_7
HCT_Max	hematocrit	IL6R	CHEMBL1237022	TOCILIZUMAB	rheumatoid arthritis	IL6R_7
HCT_Max	hematocrit	IL6R	CHEMBL2108730	SARILUMAB	rheumatic fever	IL6R_7
HCT_Max	hematocrit	IL6R	CHEMBL2108730	SARILUMAB	rheumatoid arthritis	IL6R_7
HCT_Max	hematocrit	IL6R	CHEMBL2108730	SARILUMAB	seronegative arthritis	IL6R_7
HCT_Max	hematocrit	IL6R	CHEMBL1237022	TOCILIZUMAB	muscle injury	IL6R_70
HCT_Max	hematocrit	IL6R	CHEMBL2108730	SARILUMAB	muscle injury	IL6R_70
HCT_Max	hematocrit	IL6R	CHEMBL1237022	TOCILIZUMAB	herpes zoster	IL6R_71
HCT_Max	hematocrit	IL6R	CHEMBL1237022	TOCILIZUMAB	ill-defined disorder	IL6R_72
HCT_Max	hematocrit	IL6R	CHEMBL2108730	SARILUMAB	ill-defined disorder	IL6R_72
HCT_Max	hematocrit	IL6R	CHEMBL2108730	SARILUMAB	dislocation of vertebra	IL6R_73
HCT_Max	hematocrit	IL6R	CHEMBL1237022	TOCILIZUMAB	alopecia	IL6R_74
HCT_Max	hematocrit	IL6R	CHEMBL2108730	SARILUMAB	alopecia	IL6R_74
HCT_Max	hematocrit	IL6R	CHEMBL2108730	SARILUMAB	drug tolerance decreased	IL6R_75
HCT_Max	hematocrit	IL6R	CHEMBL2108730	SARILUMAB	facet joint syndrome	IL6R_76
HCT_Max	hematocrit	IL6R	CHEMBL1237022	TOCILIZUMAB	blister	IL6R_77
HCT_Max	hematocrit	IL6R	CHEMBL2108730	SARILUMAB	blister	IL6R_77
HCT_Max	hematocrit	IL6R	CHEMBL1237022	TOCILIZUMAB	hepatic enzyme increased	IL6R_78
HCT_Max	hematocrit	IL6R	CHEMBL2108730	SARILUMAB	hepatic enzyme increased	IL6R_78
HCT_Max	hematocrit	IL6R	CHEMBL2108730	SARILUMAB	transaminases increased	IL6R_78
HCT_Max	hematocrit	IL6R	CHEMBL1237022	TOCILIZUMAB	arthralgia	IL6R_8
HCT_Max	hematocrit	IL6R	CHEMBL1237022	TOCILIZUMAB	fibromyalgia	IL6R_8
HCT_Max	hematocrit	IL6R	CHEMBL1237022	TOCILIZUMAB	musculoskeletal pain	IL6R_8
HCT_Max	hematocrit	IL6R	CHEMBL2108730	SARILUMAB	arthralgia	IL6R_8
HCT_Max	hematocrit	IL6R	CHEMBL2108730	SARILUMAB	fibromyalgia	IL6R_8
HCT_Max	hematocrit	IL6R	CHEMBL1237022	TOCILIZUMAB	bone erosion	IL6R_9
HCT_Max	hematocrit	IL6R	CHEMBL1237022	TOCILIZUMAB	osteoporosis	IL6R_9
HCT_Max	hematocrit	IL6R	CHEMBL2108730	SARILUMAB	bone erosion	IL6R_9
HCT_Max	hematocrit	NR3C2	CHEMBL1509	DROSPIRENONE	menorrhagia	NR3C2_0
HCT_Max	hematocrit	NR3C2	CHEMBL1509	DROSPIRENONE	metrorrhagia	NR3C2_0
HCT_Max	hematocrit	NR3C2	CHEMBL1509	DROSPIRENONE	oligomenorrhoea	NR3C2_0
HCT_Max	hematocrit	NR3C2	CHEMBL1509	DROSPIRENONE	postmenopausal haemorrhage	NR3C2_0
HCT_Max	hematocrit	NR3C2	CHEMBL1393	SPIRONOLACTONE	hypotension	NR3C2_1
HCT_Max	hematocrit	NR3C2	CHEMBL1393	SPIRONOLACTONE	orthostatic hypotension	NR3C2_1
HCT_Max	hematocrit	NR3C2	CHEMBL1428	NIMODIPINE	hypotension	NR3C2_1
HCT_Max	hematocrit	NR3C2	CHEMBL1480	FELODIPINE	hypotension	NR3C2_1
HCT_Max	hematocrit	NR3C2	CHEMBL1480	FELODIPINE	orthostatic hypotension	NR3C2_1
HCT_Max	hematocrit	NR3C2	CHEMBL1095097	EPLERENONE	blood pressure decreased	NR3C2_1
HCT_Max	hematocrit	NR3C2	CHEMBL1095097	EPLERENONE	blood pressure inadequately controlled	NR3C2_1
HCT_Max	hematocrit	NR3C2	CHEMBL1095097	EPLERENONE	blood pressure systolic decreased	NR3C2_1
HCT_Max	hematocrit	NR3C2	CHEMBL1095097	EPLERENONE	hypotension	NR3C2_1
HCT_Max	hematocrit	NR3C2	CHEMBL1095097	EPLERENONE	orthostatic hypotension	NR3C2_1
HCT_Max	hematocrit	NR3C2	CHEMBL1201010	FLUDROCORTISONE ACETATE	orthostatic hypotension	NR3C2_1
HCT_Max	hematocrit	NR3C2	CHEMBL1371200	CANRENOATE POTASSIUM	hypotension	NR3C2_1
HCT_Max	hematocrit	NR3C2	CHEMBL1095097	EPLERENONE	glomerular filtration rate decreased	NR3C2_10
HCT_Max	hematocrit	NR3C2	CHEMBL1201010	FLUDROCORTISONE ACETATE	renin decreased	NR3C2_10
HCT_Max	hematocrit	NR3C2	CHEMBL1428	NIMODIPINE	subcorneal pustular dermatosis	NR3C2_100
HCT_Max	hematocrit	NR3C2	CHEMBL1095097	EPLERENONE	product monitoring error	NR3C2_101
HCT_Max	hematocrit	NR3C2	CHEMBL1371200	CANRENOATE POTASSIUM	lymphangitis	NR3C2_102
HCT_Max	hematocrit	NR3C2	CHEMBL1095097	EPLERENONE	eosinophilia	NR3C2_103
HCT_Max	hematocrit	NR3C2	CHEMBL1201010	FLUDROCORTISONE ACETATE	dystonia	NR3C2_104
HCT_Max	hematocrit	NR3C2	CHEMBL1095097	EPLERENONE	rash scarlatiniform	NR3C2_105
HCT_Max	hematocrit	NR3C2	CHEMBL1095097	EPLERENONE	haemodynamic test abnormal	NR3C2_106
HCT_Max	hematocrit	NR3C2	CHEMBL1095097	EPLERENONE	computerised tomogram coronary artery abnormal	NR3C2_107
HCT_Max	hematocrit	NR3C2	CHEMBL1480	FELODIPINE	blood pressure increased	NR3C2_108
HCT_Max	hematocrit	NR3C2	CHEMBL1201010	FLUDROCORTISONE ACETATE	hypertension	NR3C2_108
HCT_Max	hematocrit	NR3C2	CHEMBL1371200	CANRENOATE POTASSIUM	ear pain	NR3C2_109
HCT_Max	hematocrit	NR3C2	CHEMBL1428	NIMODIPINE	cerebral vasoconstriction	NR3C2_11
HCT_Max	hematocrit	NR3C2	CHEMBL1095097	EPLERENONE	hypoperfusion	NR3C2_11
HCT_Max	hematocrit	NR3C2	CHEMBL1480	FELODIPINE	gingival hyperplasia	NR3C2_110
HCT_Max	hematocrit	NR3C2	CHEMBL1509	DROSPIRENONE	dyspareunia	NR3C2_111
HCT_Max	hematocrit	NR3C2	CHEMBL1428	NIMODIPINE	vasogenic cerebral oedema	NR3C2_112
HCT_Max	hematocrit	NR3C2	CHEMBL1393	SPIRONOLACTONE	gynaecomastia	NR3C2_113
HCT_Max	hematocrit	NR3C2	CHEMBL1095097	EPLERENONE	gynaecomastia	NR3C2_113
HCT_Max	hematocrit	NR3C2	CHEMBL1428	NIMODIPINE	patent ductus arteriosus	NR3C2_114
HCT_Max	hematocrit	NR3C2	CHEMBL1480	FELODIPINE	oestrogen receptor positive breast cancer	NR3C2_115
HCT_Max	hematocrit	NR3C2	CHEMBL1480	FELODIPINE	vomiting	NR3C2_116
HCT_Max	hematocrit	NR3C2	CHEMBL1393	SPIRONOLACTONE	fall	NR3C2_117
HCT_Max	hematocrit	NR3C2	CHEMBL1428	NIMODIPINE	toxicity to various agents	NR3C2_118
HCT_Max	hematocrit	NR3C2	CHEMBL1095097	EPLERENONE	atrial fibrillation	NR3C2_119
HCT_Max	hematocrit	NR3C2	CHEMBL1095097	EPLERENONE	atrial flutter	NR3C2_119
HCT_Max	hematocrit	NR3C2	CHEMBL1371200	CANRENOATE POTASSIUM	atrial fibrillation	NR3C2_119
HCT_Max	hematocrit	NR3C2	CHEMBL1371200	CANRENOATE POTASSIUM	atrial flutter	NR3C2_119
HCT_Max	hematocrit	NR3C2	CHEMBL1095097	EPLERENONE	hepatic vein dilatation	NR3C2_12
HCT_Max	hematocrit	NR3C2	CHEMBL1095097	EPLERENONE	inferior vena cava dilatation	NR3C2_12
HCT_Max	hematocrit	NR3C2	CHEMBL1095097	EPLERENONE	electrocardiogram abnormal	NR3C2_120
HCT_Max	hematocrit	NR3C2	CHEMBL1509	DROSPIRENONE	suppressed lactation	NR3C2_121
HCT_Max	hematocrit	NR3C2	CHEMBL1428	NIMODIPINE	impaired work ability	NR3C2_122
HCT_Max	hematocrit	NR3C2	CHEMBL1201010	FLUDROCORTISONE ACETATE	retinopathy hypertensive	NR3C2_123
HCT_Max	hematocrit	NR3C2	CHEMBL1480	FELODIPINE	renal tubular necrosis	NR3C2_124
HCT_Max	hematocrit	NR3C2	CHEMBL1428	NIMODIPINE	drug rash with eosinophilia and systemic symptoms	NR3C2_125
HCT_Max	hematocrit	NR3C2	CHEMBL1095097	EPLERENONE	exercise tolerance decreased	NR3C2_126
HCT_Max	hematocrit	NR3C2	CHEMBL1509	DROSPIRENONE	pituitary gland operation	NR3C2_127
HCT_Max	hematocrit	NR3C2	CHEMBL1371200	CANRENOATE POTASSIUM	dysphoria	NR3C2_128
HCT_Max	hematocrit	NR3C2	CHEMBL1095097	EPLERENONE	asthma-chronic obstructive pulmonary disease overlap syndrome	NR3C2_129
HCT_Max	hematocrit	NR3C2	CHEMBL1095097	EPLERENONE	aortic valve incompetence	NR3C2_13
HCT_Max	hematocrit	NR3C2	CHEMBL1095097	EPLERENONE	mitral valve incompetence	NR3C2_13
HCT_Max	hematocrit	NR3C2	CHEMBL1095097	EPLERENONE	tricuspid valve incompetence	NR3C2_13
HCT_Max	hematocrit	NR3C2	CHEMBL1371200	CANRENOATE POTASSIUM	mitral valve incompetence	NR3C2_13
HCT_Max	hematocrit	NR3C2	CHEMBL1480	FELODIPINE	deafness neurosensory	NR3C2_130
HCT_Max	hematocrit	NR3C2	CHEMBL1509	DROSPIRENONE	uterine polyp	NR3C2_131
HCT_Max	hematocrit	NR3C2	CHEMBL1428	NIMODIPINE	cardiovascular disorder	NR3C2_132
HCT_Max	hematocrit	NR3C2	CHEMBL1480	FELODIPINE	lower respiratory tract infection	NR3C2_133
HCT_Max	hematocrit	NR3C2	CHEMBL1480	FELODIPINE	angioedema	NR3C2_134
HCT_Max	hematocrit	NR3C2	CHEMBL1393	SPIRONOLACTONE	general physical health deterioration	NR3C2_135
HCT_Max	hematocrit	NR3C2	CHEMBL1095097	EPLERENONE	general physical health deterioration	NR3C2_135
HCT_Max	hematocrit	NR3C2	CHEMBL1095097	EPLERENONE	contraindicated drug administered	NR3C2_136
HCT_Max	hematocrit	NR3C2	CHEMBL1201010	FLUDROCORTISONE ACETATE	urine cotinine test positive	NR3C2_137
HCT_Max	hematocrit	NR3C2	CHEMBL1509	DROSPIRENONE	carotid artery thrombosis	NR3C2_138
HCT_Max	hematocrit	NR3C2	CHEMBL1095097	EPLERENONE	hydrothorax	NR3C2_139
HCT_Max	hematocrit	NR3C2	CHEMBL1428	NIMODIPINE	acute generalised exanthematous pustulosis	NR3C2_14
HCT_Max	hematocrit	NR3C2	CHEMBL1428	NIMODIPINE	rash papular	NR3C2_14
HCT_Max	hematocrit	NR3C2	CHEMBL1095097	EPLERENONE	ejection fraction decreased	NR3C2_140
HCT_Max	hematocrit	NR3C2	CHEMBL1095097	EPLERENONE	left ventricular dysfunction	NR3C2_140
HCT_Max	hematocrit	NR3C2	CHEMBL1371200	CANRENOATE POTASSIUM	ejection fraction decreased	NR3C2_140
HCT_Max	hematocrit	NR3C2	CHEMBL1201010	FLUDROCORTISONE ACETATE	hypertransaminasaemia	NR3C2_141
HCT_Max	hematocrit	NR3C2	CHEMBL1393	SPIRONOLACTONE	electrolyte imbalance	NR3C2_142
HCT_Max	hematocrit	NR3C2	CHEMBL1095097	EPLERENONE	electrolyte imbalance	NR3C2_142
HCT_Max	hematocrit	NR3C2	CHEMBL1371200	CANRENOATE POTASSIUM	electrolyte imbalance	NR3C2_142
HCT_Max	hematocrit	NR3C2	CHEMBL1428	NIMODIPINE	hydrocephalus	NR3C2_143
HCT_Max	hematocrit	NR3C2	CHEMBL1393	SPIRONOLACTONE	confusional state	NR3C2_15
HCT_Max	hematocrit	NR3C2	CHEMBL1201010	FLUDROCORTISONE ACETATE	confusional state	NR3C2_15
HCT_Max	hematocrit	NR3C2	CHEMBL1371200	CANRENOATE POTASSIUM	loss of consciousness	NR3C2_15
HCT_Max	hematocrit	NR3C2	CHEMBL1095097	EPLERENONE	breath sounds abnormal	NR3C2_16
HCT_Max	hematocrit	NR3C2	CHEMBL1095097	EPLERENONE	pulmonary function test abnormal	NR3C2_16
HCT_Max	hematocrit	NR3C2	CHEMBL1371200	CANRENOATE POTASSIUM	breath sounds abnormal	NR3C2_16
HCT_Max	hematocrit	NR3C2	CHEMBL1480	FELODIPINE	polyuria	NR3C2_17
HCT_Max	hematocrit	NR3C2	CHEMBL1095097	EPLERENONE	polyuria	NR3C2_17
HCT_Max	hematocrit	NR3C2	CHEMBL1371200	CANRENOATE POTASSIUM	oliguria	NR3C2_17
HCT_Max	hematocrit	NR3C2	CHEMBL1371200	CANRENOATE POTASSIUM	photophobia	NR3C2_18
HCT_Max	hematocrit	NR3C2	CHEMBL1509	DROSPIRENONE	bleeding time prolonged	NR3C2_19
HCT_Max	hematocrit	NR3C2	CHEMBL1371200	CANRENOATE POTASSIUM	haemorrhagic diathesis	NR3C2_19
HCT_Max	hematocrit	NR3C2	CHEMBL1463345	CANRENONE	haemorrhagic diathesis	NR3C2_19
HCT_Max	hematocrit	NR3C2	CHEMBL1428	NIMODIPINE	low birth weight baby	NR3C2_2
HCT_Max	hematocrit	NR3C2	CHEMBL1428	NIMODIPINE	premature baby	NR3C2_2
HCT_Max	hematocrit	NR3C2	CHEMBL1371200	CANRENOATE POTASSIUM	toxic epidermal necrolysis	NR3C2_20
HCT_Max	hematocrit	NR3C2	CHEMBL1371200	CANRENOATE POTASSIUM	toxic skin eruption	NR3C2_20
HCT_Max	hematocrit	NR3C2	CHEMBL1509	DROSPIRENONE	cerebral venous sinus thrombosis	NR3C2_21
HCT_Max	hematocrit	NR3C2	CHEMBL1095097	EPLERENONE	subclavian vein thrombosis	NR3C2_21
HCT_Max	hematocrit	NR3C2	CHEMBL1371200	CANRENOATE POTASSIUM	tenderness	NR3C2_22
HCT_Max	hematocrit	NR3C2	CHEMBL1371200	CANRENOATE POTASSIUM	asthenia	NR3C2_22
HCT_Max	hematocrit	NR3C2	CHEMBL1095097	EPLERENONE	renal cyst	NR3C2_23
HCT_Max	hematocrit	NR3C2	CHEMBL1201010	FLUDROCORTISONE ACETATE	ovarian cyst	NR3C2_23
HCT_Max	hematocrit	NR3C2	CHEMBL1393	SPIRONOLACTONE	cardiac failure chronic	NR3C2_24
HCT_Max	hematocrit	NR3C2	CHEMBL1393	SPIRONOLACTONE	cardiac failure	NR3C2_24
HCT_Max	hematocrit	NR3C2	CHEMBL1428	NIMODIPINE	cardiogenic shock	NR3C2_24
HCT_Max	hematocrit	NR3C2	CHEMBL1095097	EPLERENONE	cardiac failure chronic	NR3C2_24
HCT_Max	hematocrit	NR3C2	CHEMBL1095097	EPLERENONE	cardiac failure congestive	NR3C2_24
HCT_Max	hematocrit	NR3C2	CHEMBL1095097	EPLERENONE	cardiovascular insufficiency	NR3C2_24
HCT_Max	hematocrit	NR3C2	CHEMBL1095097	EPLERENONE	ischaemic cardiomyopathy	NR3C2_24
HCT_Max	hematocrit	NR3C2	CHEMBL1095097	EPLERENONE	cardiac failure	NR3C2_24
HCT_Max	hematocrit	NR3C2	CHEMBL1095097	EPLERENONE	cardiomyopathy	NR3C2_24
HCT_Max	hematocrit	NR3C2	CHEMBL1371200	CANRENOATE POTASSIUM	congestive cardiomyopathy	NR3C2_24
HCT_Max	hematocrit	NR3C2	CHEMBL1463345	CANRENONE	cardiac failure	NR3C2_24
HCT_Max	hematocrit	NR3C2	CHEMBL1393	SPIRONOLACTONE	blood creatinine increased	NR3C2_25
HCT_Max	hematocrit	NR3C2	CHEMBL1393	SPIRONOLACTONE	blood urea increased	NR3C2_25
HCT_Max	hematocrit	NR3C2	CHEMBL1095097	EPLERENONE	blood creatinine increased	NR3C2_25
HCT_Max	hematocrit	NR3C2	CHEMBL1371200	CANRENOATE POTASSIUM	blood creatinine increased	NR3C2_25
HCT_Max	hematocrit	NR3C2	CHEMBL1428	NIMODIPINE	pancreatic enzymes increased	NR3C2_26
HCT_Max	hematocrit	NR3C2	CHEMBL1428	NIMODIPINE	transaminases increased	NR3C2_26
HCT_Max	hematocrit	NR3C2	CHEMBL1371200	CANRENOATE POTASSIUM	sensory disturbance	NR3C2_27
HCT_Max	hematocrit	NR3C2	CHEMBL1095097	EPLERENONE	jugular vein distension	NR3C2_28
HCT_Max	hematocrit	NR3C2	CHEMBL1095097	EPLERENONE	venous pressure jugular decreased	NR3C2_28
HCT_Max	hematocrit	NR3C2	CHEMBL1095097	EPLERENONE	venous pressure jugular increased	NR3C2_28
HCT_Max	hematocrit	NR3C2	CHEMBL1095097	EPLERENONE	adrenocortical insufficiency acute	NR3C2_29
HCT_Max	hematocrit	NR3C2	CHEMBL1201010	FLUDROCORTISONE ACETATE	adrenocortical insufficiency acute	NR3C2_29
HCT_Max	hematocrit	NR3C2	CHEMBL1201010	FLUDROCORTISONE ACETATE	mineralocorticoid deficiency	NR3C2_29
HCT_Max	hematocrit	NR3C2	CHEMBL1428	NIMODIPINE	nervous system disorder	NR3C2_3
HCT_Max	hematocrit	NR3C2	CHEMBL1428	NIMODIPINE	polyneuropathy	NR3C2_3
HCT_Max	hematocrit	NR3C2	CHEMBL1428	NIMODIPINE	cholestatic liver injury	NR3C2_30
HCT_Max	hematocrit	NR3C2	CHEMBL1428	NIMODIPINE	hepatocellular injury	NR3C2_30
HCT_Max	hematocrit	NR3C2	CHEMBL1428	NIMODIPINE	mixed liver injury	NR3C2_30
HCT_Max	hematocrit	NR3C2	CHEMBL1393	SPIRONOLACTONE	metabolic acidosis	NR3C2_31
HCT_Max	hematocrit	NR3C2	CHEMBL1201010	FLUDROCORTISONE ACETATE	metabolic alkalosis	NR3C2_31
HCT_Max	hematocrit	NR3C2	CHEMBL1371200	CANRENOATE POTASSIUM	metabolic acidosis	NR3C2_31
HCT_Max	hematocrit	NR3C2	CHEMBL1371200	CANRENOATE POTASSIUM	sopor	NR3C2_32
HCT_Max	hematocrit	NR3C2	CHEMBL1463345	CANRENONE	sopor	NR3C2_32
HCT_Max	hematocrit	NR3C2	CHEMBL1095097	EPLERENONE	atrial tachycardia	NR3C2_33
HCT_Max	hematocrit	NR3C2	CHEMBL1095097	EPLERENONE	ventricular tachycardia	NR3C2_33
HCT_Max	hematocrit	NR3C2	CHEMBL1371200	CANRENOATE POTASSIUM	ventricular tachycardia	NR3C2_33
HCT_Max	hematocrit	NR3C2	CHEMBL1393	SPIRONOLACTONE	drug interaction	NR3C2_34
HCT_Max	hematocrit	NR3C2	CHEMBL1480	FELODIPINE	drug interaction	NR3C2_34
HCT_Max	hematocrit	NR3C2	CHEMBL1095097	EPLERENONE	drug interaction	NR3C2_34
HCT_Max	hematocrit	NR3C2	CHEMBL1371200	CANRENOATE POTASSIUM	drug hypersensitivity	NR3C2_34
HCT_Max	hematocrit	NR3C2	CHEMBL1371200	CANRENOATE POTASSIUM	iron deficiency	NR3C2_35
HCT_Max	hematocrit	NR3C2	CHEMBL1095097	EPLERENONE	dyspnoea	NR3C2_36
HCT_Max	hematocrit	NR3C2	CHEMBL1095097	EPLERENONE	dyspnoea at rest	NR3C2_36
HCT_Max	hematocrit	NR3C2	CHEMBL1095097	EPLERENONE	dyspnoea exertional	NR3C2_36
HCT_Max	hematocrit	NR3C2	CHEMBL1371200	CANRENOATE POTASSIUM	dyspnoea	NR3C2_36
HCT_Max	hematocrit	NR3C2	CHEMBL1201010	FLUDROCORTISONE ACETATE	von hippel-lindau disease	NR3C2_37
HCT_Max	hematocrit	NR3C2	CHEMBL1371200	CANRENOATE POTASSIUM	arthritis infective	NR3C2_38
HCT_Max	hematocrit	NR3C2	CHEMBL1480	FELODIPINE	palpitations	NR3C2_39
HCT_Max	hematocrit	NR3C2	CHEMBL1095097	EPLERENONE	arrhythmia	NR3C2_39
HCT_Max	hematocrit	NR3C2	CHEMBL1095097	EPLERENONE	ventricular arrhythmia	NR3C2_39
HCT_Max	hematocrit	NR3C2	CHEMBL1095097	EPLERENONE	n-terminal prohormone brain natriuretic peptide increased	NR3C2_4
HCT_Max	hematocrit	NR3C2	CHEMBL1095097	EPLERENONE	pulmonary arterial pressure increased	NR3C2_4
HCT_Max	hematocrit	NR3C2	CHEMBL1371200	CANRENOATE POTASSIUM	poisoning deliberate	NR3C2_40
HCT_Max	hematocrit	NR3C2	CHEMBL1371200	CANRENOATE POTASSIUM	sjogren's syndrome	NR3C2_41
HCT_Max	hematocrit	NR3C2	CHEMBL1463345	CANRENONE	drug abuse	NR3C2_42
HCT_Max	hematocrit	NR3C2	CHEMBL1428	NIMODIPINE	cerebral ischaemia	NR3C2_43
HCT_Max	hematocrit	NR3C2	CHEMBL1201010	FLUDROCORTISONE ACETATE	cerebrovascular accident	NR3C2_43
HCT_Max	hematocrit	NR3C2	CHEMBL1371200	CANRENOATE POTASSIUM	cerebrovascular disorder	NR3C2_43
HCT_Max	hematocrit	NR3C2	CHEMBL1095097	EPLERENONE	bronchial hyperreactivity	NR3C2_44
HCT_Max	hematocrit	NR3C2	CHEMBL1095097	EPLERENONE	aortic stenosis	NR3C2_45
HCT_Max	hematocrit	NR3C2	CHEMBL1095097	EPLERENONE	coronary artery stenosis	NR3C2_45
HCT_Max	hematocrit	NR3C2	CHEMBL1095097	EPLERENONE	stenosis	NR3C2_45
HCT_Max	hematocrit	NR3C2	CHEMBL1428	NIMODIPINE	hyperlactacidaemia	NR3C2_46
HCT_Max	hematocrit	NR3C2	CHEMBL1428	NIMODIPINE	lactic acidosis	NR3C2_46
HCT_Max	hematocrit	NR3C2	CHEMBL1095097	EPLERENONE	blood lactic acid	NR3C2_46
HCT_Max	hematocrit	NR3C2	CHEMBL1371200	CANRENOATE POTASSIUM	lactic acidosis	NR3C2_46
HCT_Max	hematocrit	NR3C2	CHEMBL1428	NIMODIPINE	cognitive disorder	NR3C2_47
HCT_Max	hematocrit	NR3C2	CHEMBL1201010	FLUDROCORTISONE ACETATE	disorientation	NR3C2_47
HCT_Max	hematocrit	NR3C2	CHEMBL1371200	CANRENOATE POTASSIUM	thinking abnormal	NR3C2_47
HCT_Max	hematocrit	NR3C2	CHEMBL1480	FELODIPINE	dizziness	NR3C2_48
HCT_Max	hematocrit	NR3C2	CHEMBL1480	FELODIPINE	syncope	NR3C2_48
HCT_Max	hematocrit	NR3C2	CHEMBL1095097	EPLERENONE	syncope	NR3C2_48
HCT_Max	hematocrit	NR3C2	CHEMBL1371200	CANRENOATE POTASSIUM	presyncope	NR3C2_48
HCT_Max	hematocrit	NR3C2	CHEMBL1371200	CANRENOATE POTASSIUM	syncope	NR3C2_48
HCT_Max	hematocrit	NR3C2	CHEMBL1463345	CANRENONE	presyncope	NR3C2_48
HCT_Max	hematocrit	NR3C2	CHEMBL1201010	FLUDROCORTISONE ACETATE	parkinson's disease psychosis	NR3C2_49
HCT_Max	hematocrit	NR3C2	CHEMBL1371200	CANRENOATE POTASSIUM	vascular parkinsonism	NR3C2_49
HCT_Max	hematocrit	NR3C2	CHEMBL1393	SPIRONOLACTONE	dehydration	NR3C2_5
HCT_Max	hematocrit	NR3C2	CHEMBL1393	SPIRONOLACTONE	hyponatraemia	NR3C2_5
HCT_Max	hematocrit	NR3C2	CHEMBL1393	SPIRONOLACTONE	hypovolaemia	NR3C2_5
HCT_Max	hematocrit	NR3C2	CHEMBL1480	FELODIPINE	hyponatraemia	NR3C2_5
HCT_Max	hematocrit	NR3C2	CHEMBL1095097	EPLERENONE	dehydration	NR3C2_5
HCT_Max	hematocrit	NR3C2	CHEMBL1095097	EPLERENONE	hyponatraemia	NR3C2_5
HCT_Max	hematocrit	NR3C2	CHEMBL1095097	EPLERENONE	hypovolaemia	NR3C2_5
HCT_Max	hematocrit	NR3C2	CHEMBL1201010	FLUDROCORTISONE ACETATE	dehydration	NR3C2_5
HCT_Max	hematocrit	NR3C2	CHEMBL1371200	CANRENOATE POTASSIUM	blood sodium decreased	NR3C2_5
HCT_Max	hematocrit	NR3C2	CHEMBL1371200	CANRENOATE POTASSIUM	dehydration	NR3C2_5
HCT_Max	hematocrit	NR3C2	CHEMBL1371200	CANRENOATE POTASSIUM	hypervolaemia	NR3C2_5
HCT_Max	hematocrit	NR3C2	CHEMBL1371200	CANRENOATE POTASSIUM	hyponatraemia	NR3C2_5
HCT_Max	hematocrit	NR3C2	CHEMBL1371200	CANRENOATE POTASSIUM	hypovolaemia	NR3C2_5
HCT_Max	hematocrit	NR3C2	CHEMBL1463345	CANRENONE	dehydration	NR3C2_5
HCT_Max	hematocrit	NR3C2	CHEMBL1463345	CANRENONE	hyponatraemia	NR3C2_5
HCT_Max	hematocrit	NR3C2	CHEMBL1480	FELODIPINE	oedema	NR3C2_50
HCT_Max	hematocrit	NR3C2	CHEMBL1480	FELODIPINE	oedema peripheral	NR3C2_50
HCT_Max	hematocrit	NR3C2	CHEMBL1095097	EPLERENONE	oedema peripheral	NR3C2_50
HCT_Max	hematocrit	NR3C2	CHEMBL1095097	EPLERENONE	pulmonary oedema	NR3C2_50
HCT_Max	hematocrit	NR3C2	CHEMBL1371200	CANRENOATE POTASSIUM	generalised oedema	NR3C2_50
HCT_Max	hematocrit	NR3C2	CHEMBL1371200	CANRENOATE POTASSIUM	oral pain	NR3C2_51
HCT_Max	hematocrit	NR3C2	CHEMBL1371200	CANRENOATE POTASSIUM	paraesthesia oral	NR3C2_51
HCT_Max	hematocrit	NR3C2	CHEMBL1095097	EPLERENONE	concomitant disease aggravated	NR3C2_52
HCT_Max	hematocrit	NR3C2	CHEMBL1095097	EPLERENONE	condition aggravated	NR3C2_52
HCT_Max	hematocrit	NR3C2	CHEMBL1095097	EPLERENONE	mitral valve calcification	NR3C2_53
HCT_Max	hematocrit	NR3C2	CHEMBL1095097	EPLERENONE	mitral valve thickening	NR3C2_53
HCT_Max	hematocrit	NR3C2	CHEMBL1480	FELODIPINE	nodal rhythm	NR3C2_54
HCT_Max	hematocrit	NR3C2	CHEMBL1371200	CANRENOATE POTASSIUM	sinus rhythm	NR3C2_54
HCT_Max	hematocrit	NR3C2	CHEMBL1509	DROSPIRENONE	urticaria localised	NR3C2_55
HCT_Max	hematocrit	NR3C2	CHEMBL1371200	CANRENOATE POTASSIUM	hypercholesterolaemia	NR3C2_56
HCT_Max	hematocrit	NR3C2	CHEMBL1201010	FLUDROCORTISONE ACETATE	reaction to colouring	NR3C2_57
HCT_Max	hematocrit	NR3C2	CHEMBL1201010	FLUDROCORTISONE ACETATE	androgen deficiency	NR3C2_58
HCT_Max	hematocrit	NR3C2	CHEMBL1095097	EPLERENONE	atrial enlargement	NR3C2_59
HCT_Max	hematocrit	NR3C2	CHEMBL1095097	EPLERENONE	cardiomegaly	NR3C2_59
HCT_Max	hematocrit	NR3C2	CHEMBL1095097	EPLERENONE	left ventricular dilatation	NR3C2_59
HCT_Max	hematocrit	NR3C2	CHEMBL1095097	EPLERENONE	ventricular enlargement	NR3C2_59
HCT_Max	hematocrit	NR3C2	CHEMBL1371200	CANRENOATE POTASSIUM	left ventricular dilatation	NR3C2_59
HCT_Max	hematocrit	NR3C2	CHEMBL1393	SPIRONOLACTONE	acute kidney injury	NR3C2_6
HCT_Max	hematocrit	NR3C2	CHEMBL1393	SPIRONOLACTONE	renal failure	NR3C2_6
HCT_Max	hematocrit	NR3C2	CHEMBL1393	SPIRONOLACTONE	renal failure acute	NR3C2_6
HCT_Max	hematocrit	NR3C2	CHEMBL1393	SPIRONOLACTONE	renal impairment	NR3C2_6
HCT_Max	hematocrit	NR3C2	CHEMBL1428	NIMODIPINE	renal failure	NR3C2_6
HCT_Max	hematocrit	NR3C2	CHEMBL1095097	EPLERENONE	acute kidney injury	NR3C2_6
HCT_Max	hematocrit	NR3C2	CHEMBL1095097	EPLERENONE	renal failure	NR3C2_6
HCT_Max	hematocrit	NR3C2	CHEMBL1095097	EPLERENONE	renal failure acute	NR3C2_6
HCT_Max	hematocrit	NR3C2	CHEMBL1095097	EPLERENONE	renal impairment	NR3C2_6
HCT_Max	hematocrit	NR3C2	CHEMBL1371200	CANRENOATE POTASSIUM	acute kidney injury	NR3C2_6
HCT_Max	hematocrit	NR3C2	CHEMBL1371200	CANRENOATE POTASSIUM	renal failure acute	NR3C2_6
HCT_Max	hematocrit	NR3C2	CHEMBL1371200	CANRENOATE POTASSIUM	renal impairment	NR3C2_6
HCT_Max	hematocrit	NR3C2	CHEMBL1463345	CANRENONE	renal failure	NR3C2_6
HCT_Max	hematocrit	NR3C2	CHEMBL1480	FELODIPINE	vasculitic rash	NR3C2_60
HCT_Max	hematocrit	NR3C2	CHEMBL1480	FELODIPINE	vasculitis	NR3C2_60
HCT_Max	hematocrit	NR3C2	CHEMBL1095097	EPLERENONE	vascular purpura	NR3C2_60
HCT_Max	hematocrit	NR3C2	CHEMBL1371200	CANRENOATE POTASSIUM	vasculitis	NR3C2_60
HCT_Max	hematocrit	NR3C2	CHEMBL1371200	CANRENOATE POTASSIUM	bundle branch block	NR3C2_61
HCT_Max	hematocrit	NR3C2	CHEMBL1371200	CANRENOATE POTASSIUM	dermatitis exfoliative generalised	NR3C2_62
HCT_Max	hematocrit	NR3C2	CHEMBL1371200	CANRENOATE POTASSIUM	haematidrosis	NR3C2_63
HCT_Max	hematocrit	NR3C2	CHEMBL1201010	FLUDROCORTISONE ACETATE	speech disorder	NR3C2_64
HCT_Max	hematocrit	NR3C2	CHEMBL1371200	CANRENOATE POTASSIUM	speech disorder	NR3C2_64
HCT_Max	hematocrit	NR3C2	CHEMBL1371200	CANRENOATE POTASSIUM	appetite disorder	NR3C2_65
HCT_Max	hematocrit	NR3C2	CHEMBL1371200	CANRENOATE POTASSIUM	agranulocytosis	NR3C2_66
HCT_Max	hematocrit	NR3C2	CHEMBL1095097	EPLERENONE	respiratory tract haemorrhage	NR3C2_67
HCT_Max	hematocrit	NR3C2	CHEMBL1371200	CANRENOATE POTASSIUM	inflammatory marker increased	NR3C2_68
HCT_Max	hematocrit	NR3C2	CHEMBL1509	DROSPIRENONE	psychotic disorder	NR3C2_69
HCT_Max	hematocrit	NR3C2	CHEMBL1201010	FLUDROCORTISONE ACETATE	acute psychosis	NR3C2_69
HCT_Max	hematocrit	NR3C2	CHEMBL1393	SPIRONOLACTONE	bradycardia	NR3C2_7
HCT_Max	hematocrit	NR3C2	CHEMBL1428	NIMODIPINE	bradycardia	NR3C2_7
HCT_Max	hematocrit	NR3C2	CHEMBL1428	NIMODIPINE	sinus bradycardia	NR3C2_7
HCT_Max	hematocrit	NR3C2	CHEMBL1480	FELODIPINE	bradycardia	NR3C2_7
HCT_Max	hematocrit	NR3C2	CHEMBL1480	FELODIPINE	sinus bradycardia	NR3C2_7
HCT_Max	hematocrit	NR3C2	CHEMBL1095097	EPLERENONE	bradycardia	NR3C2_7
HCT_Max	hematocrit	NR3C2	CHEMBL1095097	EPLERENONE	heart rate irregular	NR3C2_7
HCT_Max	hematocrit	NR3C2	CHEMBL1371200	CANRENOATE POTASSIUM	sinus bradycardia	NR3C2_7
HCT_Max	hematocrit	NR3C2	CHEMBL1095097	EPLERENONE	blood thyroid stimulating hormone increased	NR3C2_70
HCT_Max	hematocrit	NR3C2	CHEMBL1201010	FLUDROCORTISONE ACETATE	thyroid stimulating hormone deficiency	NR3C2_70
HCT_Max	hematocrit	NR3C2	CHEMBL1509	DROSPIRENONE	pregnancy on oral contraceptive	NR3C2_71
HCT_Max	hematocrit	NR3C2	CHEMBL1095097	EPLERENONE	cardiac amyloidosis	NR3C2_72
HCT_Max	hematocrit	NR3C2	CHEMBL1095097	EPLERENONE	liver palpable	NR3C2_73
HCT_Max	hematocrit	NR3C2	CHEMBL1371200	CANRENOATE POTASSIUM	monocytopenia	NR3C2_74
HCT_Max	hematocrit	NR3C2	CHEMBL1201010	FLUDROCORTISONE ACETATE	therapeutic response shortened	NR3C2_75
HCT_Max	hematocrit	NR3C2	CHEMBL1095097	EPLERENONE	arterial intramural haematoma	NR3C2_76
HCT_Max	hematocrit	NR3C2	CHEMBL1095097	EPLERENONE	rales	NR3C2_77
HCT_Max	hematocrit	NR3C2	CHEMBL1393	SPIRONOLACTONE	pemphigoid	NR3C2_78
HCT_Max	hematocrit	NR3C2	CHEMBL1480	FELODIPINE	vocal cord polypectomy	NR3C2_79
HCT_Max	hematocrit	NR3C2	CHEMBL1393	SPIRONOLACTONE	hepatic encephalopathy	NR3C2_8
HCT_Max	hematocrit	NR3C2	CHEMBL1428	NIMODIPINE	hypoxic-ischaemic encephalopathy	NR3C2_8
HCT_Max	hematocrit	NR3C2	CHEMBL1428	NIMODIPINE	intracranial pressure increased	NR3C2_80
HCT_Max	hematocrit	NR3C2	CHEMBL1371200	CANRENOATE POTASSIUM	catarrh	NR3C2_81
HCT_Max	hematocrit	NR3C2	CHEMBL1480	FELODIPINE	swollen tongue	NR3C2_82
HCT_Max	hematocrit	NR3C2	CHEMBL1371200	CANRENOATE POTASSIUM	acute myocardial infarction	NR3C2_83
HCT_Max	hematocrit	NR3C2	CHEMBL1095097	EPLERENONE	large intestine polyp	NR3C2_84
HCT_Max	hematocrit	NR3C2	CHEMBL1428	NIMODIPINE	brain injury	NR3C2_85
HCT_Max	hematocrit	NR3C2	CHEMBL1509	DROSPIRENONE	ovarian cancer	NR3C2_86
HCT_Max	hematocrit	NR3C2	CHEMBL1201010	FLUDROCORTISONE ACETATE	anti-gad antibody positive	NR3C2_87
HCT_Max	hematocrit	NR3C2	CHEMBL1393	SPIRONOLACTONE	blood potassium increased	NR3C2_88
HCT_Max	hematocrit	NR3C2	CHEMBL1393	SPIRONOLACTONE	hyperkalaemia	NR3C2_88
HCT_Max	hematocrit	NR3C2	CHEMBL1393	SPIRONOLACTONE	hypokalaemia	NR3C2_88
HCT_Max	hematocrit	NR3C2	CHEMBL1480	FELODIPINE	hypokalaemia	NR3C2_88
HCT_Max	hematocrit	NR3C2	CHEMBL1095097	EPLERENONE	blood potassium increased	NR3C2_88
HCT_Max	hematocrit	NR3C2	CHEMBL1095097	EPLERENONE	hyperkalaemia	NR3C2_88
HCT_Max	hematocrit	NR3C2	CHEMBL1201010	FLUDROCORTISONE ACETATE	hypokalaemia	NR3C2_88
HCT_Max	hematocrit	NR3C2	CHEMBL1371200	CANRENOATE POTASSIUM	hyperkalaemia	NR3C2_88
HCT_Max	hematocrit	NR3C2	CHEMBL1463345	CANRENONE	hyperkalaemia	NR3C2_88
HCT_Max	hematocrit	NR3C2	CHEMBL1428	NIMODIPINE	familial hemiplegic migraine	NR3C2_89
HCT_Max	hematocrit	NR3C2	CHEMBL1509	DROSPIRENONE	electrocardiogram qt interval abnormal	NR3C2_9
HCT_Max	hematocrit	NR3C2	CHEMBL1095097	EPLERENONE	electrocardiogram pq interval prolonged	NR3C2_9
HCT_Max	hematocrit	NR3C2	CHEMBL1371200	CANRENOATE POTASSIUM	electrocardiogram qt prolonged	NR3C2_9
HCT_Max	hematocrit	NR3C2	CHEMBL1428	NIMODIPINE	neonatal respiratory distress syndrome	NR3C2_90
HCT_Max	hematocrit	NR3C2	CHEMBL1371200	CANRENOATE POTASSIUM	skin lesion	NR3C2_91
HCT_Max	hematocrit	NR3C2	CHEMBL1480	FELODIPINE	flushing	NR3C2_92
HCT_Max	hematocrit	NR3C2	CHEMBL1509	DROSPIRENONE	hot flush	NR3C2_92
HCT_Max	hematocrit	NR3C2	CHEMBL1201010	FLUDROCORTISONE ACETATE	medical device site injury	NR3C2_93
HCT_Max	hematocrit	NR3C2	CHEMBL1480	FELODIPINE	carbohydrate metabolism disorder	NR3C2_94
HCT_Max	hematocrit	NR3C2	CHEMBL1480	FELODIPINE	anaphylactoid reaction	NR3C2_95
HCT_Max	hematocrit	NR3C2	CHEMBL1428	NIMODIPINE	cholestasis	NR3C2_96
HCT_Max	hematocrit	NR3C2	CHEMBL1428	NIMODIPINE	intensive care unit acquired weakness	NR3C2_97
HCT_Max	hematocrit	NR3C2	CHEMBL1428	NIMODIPINE	vasoplegia syndrome	NR3C2_98
HCT_Max	hematocrit	NR3C2	CHEMBL1480	FELODIPINE	salivary hypersecretion	NR3C2_99
HCT_Max	hematocrit	PPARG	CHEMBL704	MESALAMINE	myocarditis	PPARG_0
HCT_Max	hematocrit	PPARG	CHEMBL843	ROSIGLITAZONE MALEATE	cardiac failure congestive	PPARG_0
HCT_Max	hematocrit	PPARG	CHEMBL843	ROSIGLITAZONE MALEATE	ischaemic cardiomyopathy	PPARG_0
HCT_Max	hematocrit	PPARG	CHEMBL843	ROSIGLITAZONE MALEATE	myocardial ischaemia	PPARG_0
HCT_Max	hematocrit	PPARG	CHEMBL843	ROSIGLITAZONE MALEATE	cardiomyopathy	PPARG_0
HCT_Max	hematocrit	PPARG	CHEMBL1715	PIOGLITAZONE HYDROCHLORIDE	cardiac failure congestive	PPARG_0
HCT_Max	hematocrit	PPARG	CHEMBL1715	PIOGLITAZONE HYDROCHLORIDE	cardiac failure	PPARG_0
HCT_Max	hematocrit	PPARG	CHEMBL1200760	BALSALAZIDE DISODIUM	myocarditis	PPARG_0
HCT_Max	hematocrit	PPARG	CHEMBL843	ROSIGLITAZONE MALEATE	dizziness	PPARG_1
HCT_Max	hematocrit	PPARG	CHEMBL843	ROSIGLITAZONE MALEATE	nausea	PPARG_1
HCT_Max	hematocrit	PPARG	CHEMBL843	ROSIGLITAZONE MALEATE	vomiting	PPARG_1
HCT_Max	hematocrit	PPARG	CHEMBL264374	BEZAFIBRATE	joint swelling	PPARG_10
HCT_Max	hematocrit	PPARG	CHEMBL264374	BEZAFIBRATE	periarthritis	PPARG_10
HCT_Max	hematocrit	PPARG	CHEMBL704	MESALAMINE	macular degeneration	PPARG_11
HCT_Max	hematocrit	PPARG	CHEMBL1715	PIOGLITAZONE HYDROCHLORIDE	macular oedema	PPARG_11
HCT_Max	hematocrit	PPARG	CHEMBL264374	BEZAFIBRATE	gastrin secretion disorder	PPARG_12
HCT_Max	hematocrit	PPARG	CHEMBL264374	BEZAFIBRATE	gastrinoma	PPARG_12
HCT_Max	hematocrit	PPARG	CHEMBL1715	PIOGLITAZONE HYDROCHLORIDE	blood glucose increased	PPARG_13
HCT_Max	hematocrit	PPARG	CHEMBL1715	PIOGLITAZONE HYDROCHLORIDE	glycosylated haemoglobin increased	PPARG_13
HCT_Max	hematocrit	PPARG	CHEMBL1715	PIOGLITAZONE HYDROCHLORIDE	diabetes mellitus inadequate control	PPARG_14
HCT_Max	hematocrit	PPARG	CHEMBL1715	PIOGLITAZONE HYDROCHLORIDE	diabetic metabolic decompensation	PPARG_14
HCT_Max	hematocrit	PPARG	CHEMBL704	MESALAMINE	abdominal pain	PPARG_15
HCT_Max	hematocrit	PPARG	CHEMBL843	ROSIGLITAZONE MALEATE	abdominal pain	PPARG_15
HCT_Max	hematocrit	PPARG	CHEMBL1200760	BALSALAZIDE DISODIUM	abdominal pain	PPARG_15
HCT_Max	hematocrit	PPARG	CHEMBL264374	BEZAFIBRATE	abdominal pain	PPARG_15
HCT_Max	hematocrit	PPARG	CHEMBL264374	BEZAFIBRATE	back pain	PPARG_15
HCT_Max	hematocrit	PPARG	CHEMBL843	ROSIGLITAZONE MALEATE	cerebrovascular accident	PPARG_16
HCT_Max	hematocrit	PPARG	CHEMBL843	ROSIGLITAZONE MALEATE	transient ischaemic attack	PPARG_16
HCT_Max	hematocrit	PPARG	CHEMBL264374	BEZAFIBRATE	inflammation	PPARG_17
HCT_Max	hematocrit	PPARG	CHEMBL1200760	BALSALAZIDE DISODIUM	red blood cell sedimentation rate increased	PPARG_18
HCT_Max	hematocrit	PPARG	CHEMBL704	MESALAMINE	pyrexia	PPARG_19
HCT_Max	hematocrit	PPARG	CHEMBL843	ROSIGLITAZONE MALEATE	pyrexia	PPARG_19
HCT_Max	hematocrit	PPARG	CHEMBL843	ROSIGLITAZONE MALEATE	malaise	PPARG_19
HCT_Max	hematocrit	PPARG	CHEMBL264374	BEZAFIBRATE	pyrexia	PPARG_19
HCT_Max	hematocrit	PPARG	CHEMBL704	MESALAMINE	haematochezia	PPARG_2
HCT_Max	hematocrit	PPARG	CHEMBL704	MESALAMINE	rectal haemorrhage	PPARG_2
HCT_Max	hematocrit	PPARG	CHEMBL1715	PIOGLITAZONE HYDROCHLORIDE	haematuria	PPARG_2
HCT_Max	hematocrit	PPARG	CHEMBL843	ROSIGLITAZONE MALEATE	acute kidney injury	PPARG_20
HCT_Max	hematocrit	PPARG	CHEMBL264374	BEZAFIBRATE	renal failure acute	PPARG_20
HCT_Max	hematocrit	PPARG	CHEMBL264374	BEZAFIBRATE	blood cholesterol increased	PPARG_21
HCT_Max	hematocrit	PPARG	CHEMBL264374	BEZAFIBRATE	hyperlipidaemia	PPARG_21
HCT_Max	hematocrit	PPARG	CHEMBL704	MESALAMINE	drug hypersensitivity	PPARG_22
HCT_Max	hematocrit	PPARG	CHEMBL704	MESALAMINE	drug intolerance	PPARG_22
HCT_Max	hematocrit	PPARG	CHEMBL843	ROSIGLITAZONE MALEATE	drug hypersensitivity	PPARG_22
HCT_Max	hematocrit	PPARG	CHEMBL843	ROSIGLITAZONE MALEATE	drug interaction	PPARG_22
HCT_Max	hematocrit	PPARG	CHEMBL264374	BEZAFIBRATE	drug intolerance	PPARG_22
HCT_Max	hematocrit	PPARG	CHEMBL264374	BEZAFIBRATE	urine albumin/creatinine ratio decreased	PPARG_23
HCT_Max	hematocrit	PPARG	CHEMBL264374	BEZAFIBRATE	jaundice	PPARG_24
HCT_Max	hematocrit	PPARG	CHEMBL843	ROSIGLITAZONE MALEATE	arthralgia	PPARG_25
HCT_Max	hematocrit	PPARG	CHEMBL264374	BEZAFIBRATE	musculoskeletal discomfort	PPARG_25
HCT_Max	hematocrit	PPARG	CHEMBL264374	BEZAFIBRATE	myalgia	PPARG_25
HCT_Max	hematocrit	PPARG	CHEMBL1715	PIOGLITAZONE HYDROCHLORIDE	oedema	PPARG_26
HCT_Max	hematocrit	PPARG	CHEMBL1715	PIOGLITAZONE HYDROCHLORIDE	oedema peripheral	PPARG_26
HCT_Max	hematocrit	PPARG	CHEMBL1715	PIOGLITAZONE HYDROCHLORIDE	pulmonary oedema	PPARG_26
HCT_Max	hematocrit	PPARG	CHEMBL843	ROSIGLITAZONE MALEATE	vascular graft	PPARG_27
HCT_Max	hematocrit	PPARG	CHEMBL264374	BEZAFIBRATE	lymphadenitis	PPARG_28
HCT_Max	hematocrit	PPARG	CHEMBL843	ROSIGLITAZONE MALEATE	neutropenia	PPARG_29
HCT_Max	hematocrit	PPARG	CHEMBL264374	BEZAFIBRATE	cytopenia	PPARG_29
HCT_Max	hematocrit	PPARG	CHEMBL704	MESALAMINE	diarrhoea	PPARG_3
HCT_Max	hematocrit	PPARG	CHEMBL704	MESALAMINE	diarrhoea haemorrhagic	PPARG_3
HCT_Max	hematocrit	PPARG	CHEMBL843	ROSIGLITAZONE MALEATE	diarrhoea	PPARG_3
HCT_Max	hematocrit	PPARG	CHEMBL1201013	OLSALAZINE SODIUM	diarrhoea neonatal	PPARG_3
HCT_Max	hematocrit	PPARG	CHEMBL704	MESALAMINE	weight decreased	PPARG_30
HCT_Max	hematocrit	PPARG	CHEMBL1715	PIOGLITAZONE HYDROCHLORIDE	weight increased	PPARG_30
HCT_Max	hematocrit	PPARG	CHEMBL264374	BEZAFIBRATE	hepatic cyst	PPARG_31
HCT_Max	hematocrit	PPARG	CHEMBL264374	BEZAFIBRATE	gastric cancer	PPARG_32
HCT_Max	hematocrit	PPARG	CHEMBL843	ROSIGLITAZONE MALEATE	coronary arterial stent insertion	PPARG_33
HCT_Max	hematocrit	PPARG	CHEMBL843	ROSIGLITAZONE MALEATE	stent placement	PPARG_33
HCT_Max	hematocrit	PPARG	CHEMBL264374	BEZAFIBRATE	vascular stent stenosis	PPARG_33
HCT_Max	hematocrit	PPARG	CHEMBL264374	BEZAFIBRATE	muscular weakness	PPARG_34
HCT_Max	hematocrit	PPARG	CHEMBL264374	BEZAFIBRATE	rhabdomyolysis	PPARG_34
HCT_Max	hematocrit	PPARG	CHEMBL1200760	BALSALAZIDE DISODIUM	idiopathic thrombocytopenic purpura	PPARG_35
HCT_Max	hematocrit	PPARG	CHEMBL264374	BEZAFIBRATE	hyperkalaemia	PPARG_36
HCT_Max	hematocrit	PPARG	CHEMBL1200760	BALSALAZIDE DISODIUM	haemorrhage subepidermal	PPARG_37
HCT_Max	hematocrit	PPARG	CHEMBL843	ROSIGLITAZONE MALEATE	pneumonia	PPARG_38
HCT_Max	hematocrit	PPARG	CHEMBL1715	PIOGLITAZONE HYDROCHLORIDE	bladder cancer	PPARG_39
HCT_Max	hematocrit	PPARG	CHEMBL1715	PIOGLITAZONE HYDROCHLORIDE	bladder neoplasm	PPARG_39
HCT_Max	hematocrit	PPARG	CHEMBL1715	PIOGLITAZONE HYDROCHLORIDE	bladder transitional cell carcinoma	PPARG_4
HCT_Max	hematocrit	PPARG	CHEMBL1715	PIOGLITAZONE HYDROCHLORIDE	transitional cell carcinoma	PPARG_4
HCT_Max	hematocrit	PPARG	CHEMBL1715	PIOGLITAZONE HYDROCHLORIDE	ureteric cancer	PPARG_4
HCT_Max	hematocrit	PPARG	CHEMBL843	ROSIGLITAZONE MALEATE	arteriosclerosis	PPARG_40
HCT_Max	hematocrit	PPARG	CHEMBL264374	BEZAFIBRATE	arterial stenosis	PPARG_40
HCT_Max	hematocrit	PPARG	CHEMBL264374	BEZAFIBRATE	diverticular perforation	PPARG_41
HCT_Max	hematocrit	PPARG	CHEMBL843	ROSIGLITAZONE MALEATE	cardiac disorder	PPARG_42
HCT_Max	hematocrit	PPARG	CHEMBL843	ROSIGLITAZONE MALEATE	cardiovascular disorder	PPARG_42
HCT_Max	hematocrit	PPARG	CHEMBL264374	BEZAFIBRATE	gamma-glutamyltransferase increased	PPARG_43
HCT_Max	hematocrit	PPARG	CHEMBL704	MESALAMINE	pancreatitis	PPARG_44
HCT_Max	hematocrit	PPARG	CHEMBL704	MESALAMINE	pancreatitis acute	PPARG_44
HCT_Max	hematocrit	PPARG	CHEMBL1200760	BALSALAZIDE DISODIUM	pancreatitis	PPARG_44
HCT_Max	hematocrit	PPARG	CHEMBL264374	BEZAFIBRATE	hyperuricaemia	PPARG_45
HCT_Max	hematocrit	PPARG	CHEMBL264374	BEZAFIBRATE	osteoporosis	PPARG_46
HCT_Max	hematocrit	PPARG	CHEMBL1715	PIOGLITAZONE HYDROCHLORIDE	bladder cancer recurrent	PPARG_47
HCT_Max	hematocrit	PPARG	CHEMBL704	MESALAMINE	condition aggravated	PPARG_48
HCT_Max	hematocrit	PPARG	CHEMBL264374	BEZAFIBRATE	helicobacter gastritis	PPARG_49
HCT_Max	hematocrit	PPARG	CHEMBL843	ROSIGLITAZONE MALEATE	acute coronary syndrome	PPARG_5
HCT_Max	hematocrit	PPARG	CHEMBL843	ROSIGLITAZONE MALEATE	acute myocardial infarction	PPARG_5
HCT_Max	hematocrit	PPARG	CHEMBL843	ROSIGLITAZONE MALEATE	angina pectoris	PPARG_5
HCT_Max	hematocrit	PPARG	CHEMBL843	ROSIGLITAZONE MALEATE	angina unstable	PPARG_5
HCT_Max	hematocrit	PPARG	CHEMBL843	ROSIGLITAZONE MALEATE	arteriosclerosis coronary artery	PPARG_5
HCT_Max	hematocrit	PPARG	CHEMBL843	ROSIGLITAZONE MALEATE	coronary artery disease	PPARG_5
HCT_Max	hematocrit	PPARG	CHEMBL843	ROSIGLITAZONE MALEATE	coronary artery occlusion	PPARG_5
HCT_Max	hematocrit	PPARG	CHEMBL843	ROSIGLITAZONE MALEATE	myocardial infarction	PPARG_5
HCT_Max	hematocrit	PPARG	CHEMBL264374	BEZAFIBRATE	acute coronary syndrome	PPARG_5
HCT_Max	hematocrit	PPARG	CHEMBL264374	BEZAFIBRATE	acute myocardial infarction	PPARG_5
HCT_Max	hematocrit	PPARG	CHEMBL264374	BEZAFIBRATE	angina pectoris	PPARG_5
HCT_Max	hematocrit	PPARG	CHEMBL264374	BEZAFIBRATE	coronary artery occlusion	PPARG_5
HCT_Max	hematocrit	PPARG	CHEMBL264374	BEZAFIBRATE	coronary artery stenosis	PPARG_5
HCT_Max	hematocrit	PPARG	CHEMBL264374	BEZAFIBRATE	coronary artery thrombosis	PPARG_5
HCT_Max	hematocrit	PPARG	CHEMBL264374	BEZAFIBRATE	glycogen storage disease type ii	PPARG_50
HCT_Max	hematocrit	PPARG	CHEMBL264374	BEZAFIBRATE	abdominal distension	PPARG_51
HCT_Max	hematocrit	PPARG	CHEMBL1200760	BALSALAZIDE DISODIUM	nephropathy toxic	PPARG_52
HCT_Max	hematocrit	PPARG	CHEMBL1715	PIOGLITAZONE HYDROCHLORIDE	blood glucose decreased	PPARG_53
HCT_Max	hematocrit	PPARG	CHEMBL1715	PIOGLITAZONE HYDROCHLORIDE	hypoglycaemia	PPARG_53
HCT_Max	hematocrit	PPARG	CHEMBL704	MESALAMINE	night sweats	PPARG_54
HCT_Max	hematocrit	PPARG	CHEMBL704	MESALAMINE	product residue present	PPARG_55
HCT_Max	hematocrit	PPARG	CHEMBL704	MESALAMINE	c-reactive protein decreased	PPARG_56
HCT_Max	hematocrit	PPARG	CHEMBL1200760	BALSALAZIDE DISODIUM	drug exposure via breast milk	PPARG_57
HCT_Max	hematocrit	PPARG	CHEMBL264374	BEZAFIBRATE	liver function test abnormal	PPARG_58
HCT_Max	hematocrit	PPARG	CHEMBL1201013	OLSALAZINE SODIUM	neuropathy peripheral	PPARG_59
HCT_Max	hematocrit	PPARG	CHEMBL843	ROSIGLITAZONE MALEATE	heart injury	PPARG_6
HCT_Max	hematocrit	PPARG	CHEMBL264374	BEZAFIBRATE	renal injury	PPARG_6
HCT_Max	hematocrit	PPARG	CHEMBL264374	BEZAFIBRATE	autoimmune hepatitis	PPARG_60
HCT_Max	hematocrit	PPARG	CHEMBL264374	BEZAFIBRATE	sarcoidosis	PPARG_61
HCT_Max	hematocrit	PPARG	CHEMBL843	ROSIGLITAZONE MALEATE	chest pain	PPARG_62
HCT_Max	hematocrit	PPARG	CHEMBL1200760	BALSALAZIDE DISODIUM	chest pain	PPARG_62
HCT_Max	hematocrit	PPARG	CHEMBL704	MESALAMINE	premature labour	PPARG_63
HCT_Max	hematocrit	PPARG	CHEMBL704	MESALAMINE	impaired quality of life	PPARG_64
HCT_Max	hematocrit	PPARG	CHEMBL704	MESALAMINE	vitamin d deficiency	PPARG_65
HCT_Max	hematocrit	PPARG	CHEMBL843	ROSIGLITAZONE MALEATE	fall	PPARG_66
HCT_Max	hematocrit	PPARG	CHEMBL843	ROSIGLITAZONE MALEATE	atrial fibrillation	PPARG_67
HCT_Max	hematocrit	PPARG	CHEMBL704	MESALAMINE	colitis	PPARG_68
HCT_Max	hematocrit	PPARG	CHEMBL704	MESALAMINE	colitis ulcerative	PPARG_68
HCT_Max	hematocrit	PPARG	CHEMBL704	MESALAMINE	crohn's disease	PPARG_68
HCT_Max	hematocrit	PPARG	CHEMBL704	MESALAMINE	therapeutic product effect decreased	PPARG_69
HCT_Max	hematocrit	PPARG	CHEMBL843	ROSIGLITAZONE MALEATE	pruritus	PPARG_7
HCT_Max	hematocrit	PPARG	CHEMBL843	ROSIGLITAZONE MALEATE	rash	PPARG_7
HCT_Max	hematocrit	PPARG	CHEMBL843	ROSIGLITAZONE MALEATE	urticaria	PPARG_7
HCT_Max	hematocrit	PPARG	CHEMBL264374	BEZAFIBRATE	hypertension	PPARG_70
HCT_Max	hematocrit	PPARG	CHEMBL843	ROSIGLITAZONE MALEATE	coronary artery bypass	PPARG_71
HCT_Max	hematocrit	PPARG	CHEMBL704	MESALAMINE	frequent bowel movements	PPARG_72
HCT_Max	hematocrit	PPARG	CHEMBL1200760	BALSALAZIDE DISODIUM	lip pain	PPARG_73
HCT_Max	hematocrit	PPARG	CHEMBL704	MESALAMINE	tubulointerstitial nephritis	PPARG_74
HCT_Max	hematocrit	PPARG	CHEMBL843	ROSIGLITAZONE MALEATE	headache	PPARG_75
HCT_Max	hematocrit	PPARG	CHEMBL704	MESALAMINE	pericarditis	PPARG_76
HCT_Max	hematocrit	PPARG	CHEMBL704	MESALAMINE	gastrointestinal disorder	PPARG_77
HCT_Max	hematocrit	PPARG	CHEMBL264374	BEZAFIBRATE	gastrointestinal disorder	PPARG_77
HCT_Max	hematocrit	PPARG	CHEMBL704	MESALAMINE	mucous stools	PPARG_78
HCT_Max	hematocrit	PPARG	CHEMBL704	MESALAMINE	traumatic lung injury	PPARG_79
HCT_Max	hematocrit	PPARG	CHEMBL264374	BEZAFIBRATE	ocular myasthenia	PPARG_8
HCT_Max	hematocrit	PPARG	CHEMBL264374	BEZAFIBRATE	mycobacterium avium complex infection	PPARG_80
HCT_Max	hematocrit	PPARG	CHEMBL704	MESALAMINE	bronchiectasis	PPARG_81
HCT_Max	hematocrit	PPARG	CHEMBL264374	BEZAFIBRATE	carotid arteriosclerosis	PPARG_82
HCT_Max	hematocrit	PPARG	CHEMBL1200760	BALSALAZIDE DISODIUM	enteric duplication	PPARG_83
HCT_Max	hematocrit	PPARG	CHEMBL843	ROSIGLITAZONE MALEATE	hypotension	PPARG_84
HCT_Max	hematocrit	PPARG	CHEMBL264374	BEZAFIBRATE	folate deficiency	PPARG_85
HCT_Max	hematocrit	PPARG	CHEMBL1715	PIOGLITAZONE HYDROCHLORIDE	fluid retention	PPARG_86
HCT_Max	hematocrit	PPARG	CHEMBL408	TROGLITAZONE	pedal pulse abnormal	PPARG_87
HCT_Max	hematocrit	PPARG	CHEMBL1200760	BALSALAZIDE DISODIUM	pleural effusion	PPARG_88
HCT_Max	hematocrit	PPARG	CHEMBL264374	BEZAFIBRATE	renal impairment	PPARG_89
HCT_Max	hematocrit	PPARG	CHEMBL704	MESALAMINE	eosinophilic pneumonia	PPARG_9
HCT_Max	hematocrit	PPARG	CHEMBL704	MESALAMINE	organising pneumonia	PPARG_9
HCT_Max	hematocrit	PPARG	CHEMBL1200760	BALSALAZIDE DISODIUM	eosinophilic pneumonia	PPARG_9
HCT_Max	hematocrit	PPARG	CHEMBL1201013	OLSALAZINE SODIUM	poor weight gain neonatal	PPARG_90
HCT_Max	hematocrit	PPARG	CHEMBL1200760	BALSALAZIDE DISODIUM	vasculitis	PPARG_91
HCT_Max	hematocrit	PPARG	CHEMBL843	ROSIGLITAZONE MALEATE	fatigue	PPARG_92
HCT_Max	hematocrit	PPARG	CHEMBL264374	BEZAFIBRATE	blood creatine phosphokinase increased	PPARG_93
HCT_Max_INT	hematocrit	ALDH2	CHEMBL964	DISULFIRAM	hepatomegaly	ALDH2_0
HCT_Max_INT	hematocrit	ALDH2	CHEMBL964	DISULFIRAM	jaundice	ALDH2_0
HCT_Max_INT	hematocrit	ALDH2	CHEMBL964	DISULFIRAM	hepatic failure	ALDH2_1
HCT_Max_INT	hematocrit	ALDH2	CHEMBL964	DISULFIRAM	hepatitis acute	ALDH2_1
HCT_Max_INT	hematocrit	ALDH2	CHEMBL964	DISULFIRAM	repetitive speech	ALDH2_10
HCT_Max_INT	hematocrit	ALDH2	CHEMBL964	DISULFIRAM	stereotypy	ALDH2_10
HCT_Max_INT	hematocrit	ALDH2	CHEMBL964	DISULFIRAM	delusion	ALDH2_11
HCT_Max_INT	hematocrit	ALDH2	CHEMBL964	DISULFIRAM	illogical thinking	ALDH2_11
HCT_Max_INT	hematocrit	ALDH2	CHEMBL964	DISULFIRAM	toxicity to various agents	ALDH2_12
HCT_Max_INT	hematocrit	ALDH2	CHEMBL964	DISULFIRAM	toxicologic test abnormal	ALDH2_12
HCT_Max_INT	hematocrit	ALDH2	CHEMBL964	DISULFIRAM	drug interaction	ALDH2_13
HCT_Max_INT	hematocrit	ALDH2	CHEMBL964	DISULFIRAM	neuropathy peripheral	ALDH2_14
HCT_Max_INT	hematocrit	ALDH2	CHEMBL964	DISULFIRAM	peripheral motor neuropathy	ALDH2_14
HCT_Max_INT	hematocrit	ALDH2	CHEMBL964	DISULFIRAM	peripheral sensory neuropathy	ALDH2_14
HCT_Max_INT	hematocrit	ALDH2	CHEMBL964	DISULFIRAM	polyneuropathy	ALDH2_14
HCT_Max_INT	hematocrit	ALDH2	CHEMBL964	DISULFIRAM	prescription form tampering	ALDH2_15
HCT_Max_INT	hematocrit	ALDH2	CHEMBL964	DISULFIRAM	membrane stabilising effect	ALDH2_16
HCT_Max_INT	hematocrit	ALDH2	CHEMBL964	DISULFIRAM	suicide attempt	ALDH2_17
HCT_Max_INT	hematocrit	ALDH2	CHEMBL964	DISULFIRAM	psychiatric symptom	ALDH2_18
HCT_Max_INT	hematocrit	ALDH2	CHEMBL964	DISULFIRAM	urine barbiturates	ALDH2_19
HCT_Max_INT	hematocrit	ALDH2	CHEMBL964	DISULFIRAM	epilepsy	ALDH2_2
HCT_Max_INT	hematocrit	ALDH2	CHEMBL964	DISULFIRAM	generalised tonic-clonic seizure	ALDH2_2
HCT_Max_INT	hematocrit	ALDH2	CHEMBL964	DISULFIRAM	grand mal convulsion	ALDH2_2
HCT_Max_INT	hematocrit	ALDH2	CHEMBL964	DISULFIRAM	mental status changes	ALDH2_20
HCT_Max_INT	hematocrit	ALDH2	CHEMBL964	DISULFIRAM	drug abuse	ALDH2_21
HCT_Max_INT	hematocrit	ALDH2	CHEMBL964	DISULFIRAM	psychomotor hyperactivity	ALDH2_22
HCT_Max_INT	hematocrit	ALDH2	CHEMBL964	DISULFIRAM	attention deficit/hyperactivity disorder	ALDH2_22
HCT_Max_INT	hematocrit	ALDH2	CHEMBL964	DISULFIRAM	coagulopathy	ALDH2_23
HCT_Max_INT	hematocrit	ALDH2	CHEMBL964	DISULFIRAM	ileus paralytic	ALDH2_24
HCT_Max_INT	hematocrit	ALDH2	CHEMBL964	DISULFIRAM	hypotension	ALDH2_25
HCT_Max_INT	hematocrit	ALDH2	CHEMBL964	DISULFIRAM	metabolic acidosis	ALDH2_26
HCT_Max_INT	hematocrit	ALDH2	CHEMBL964	DISULFIRAM	depersonalisation	ALDH2_27
HCT_Max_INT	hematocrit	ALDH2	CHEMBL964	DISULFIRAM	syncope	ALDH2_28
HCT_Max_INT	hematocrit	ALDH2	CHEMBL964	DISULFIRAM	sopor	ALDH2_29
HCT_Max_INT	hematocrit	ALDH2	CHEMBL964	DISULFIRAM	alcohol interaction	ALDH2_3
HCT_Max_INT	hematocrit	ALDH2	CHEMBL964	DISULFIRAM	alcohol intolerance	ALDH2_3
HCT_Max_INT	hematocrit	ALDH2	CHEMBL964	DISULFIRAM	alcohol poisoning	ALDH2_3
HCT_Max_INT	hematocrit	ALDH2	CHEMBL964	DISULFIRAM	alcoholism	ALDH2_3
HCT_Max_INT	hematocrit	ALDH2	CHEMBL964	DISULFIRAM	areflexia	ALDH2_30
HCT_Max_INT	hematocrit	ALDH2	CHEMBL964	DISULFIRAM	accidental exposure to product by child	ALDH2_31
HCT_Max_INT	hematocrit	ALDH2	CHEMBL964	DISULFIRAM	confabulation	ALDH2_32
HCT_Max_INT	hematocrit	ALDH2	CHEMBL964	DISULFIRAM	drug-induced liver injury	ALDH2_33
HCT_Max_INT	hematocrit	ALDH2	CHEMBL964	DISULFIRAM	fatigue	ALDH2_34
HCT_Max_INT	hematocrit	ALDH2	CHEMBL964	DISULFIRAM	dysphoria	ALDH2_35
HCT_Max_INT	hematocrit	ALDH2	CHEMBL964	DISULFIRAM	acute motor axonal neuropathy	ALDH2_36
HCT_Max_INT	hematocrit	ALDH2	CHEMBL964	DISULFIRAM	posterior reversible encephalopathy syndrome	ALDH2_37
HCT_Max_INT	hematocrit	ALDH2	CHEMBL964	DISULFIRAM	concussion	ALDH2_38
HCT_Max_INT	hematocrit	ALDH2	CHEMBL964	DISULFIRAM	diarrhoea	ALDH2_39
HCT_Max_INT	hematocrit	ALDH2	CHEMBL964	DISULFIRAM	alanine aminotransferase increased	ALDH2_4
HCT_Max_INT	hematocrit	ALDH2	CHEMBL964	DISULFIRAM	aspartate aminotransferase increased	ALDH2_4
HCT_Max_INT	hematocrit	ALDH2	CHEMBL964	DISULFIRAM	gamma-glutamyltransferase increased	ALDH2_4
HCT_Max_INT	hematocrit	ALDH2	CHEMBL964	DISULFIRAM	liver function test increased	ALDH2_4
HCT_Max_INT	hematocrit	ALDH2	CHEMBL964	DISULFIRAM	catatonia	ALDH2_40
HCT_Max_INT	hematocrit	ALDH2	CHEMBL964	DISULFIRAM	hypomania	ALDH2_41
HCT_Max_INT	hematocrit	ALDH2	CHEMBL964	DISULFIRAM	encephalopathy	ALDH2_5
HCT_Max_INT	hematocrit	ALDH2	CHEMBL964	DISULFIRAM	metabolic encephalopathy	ALDH2_5
HCT_Max_INT	hematocrit	ALDH2	CHEMBL964	DISULFIRAM	neurotoxicity	ALDH2_5
HCT_Max_INT	hematocrit	ALDH2	CHEMBL964	DISULFIRAM	toxic encephalopathy	ALDH2_5
HCT_Max_INT	hematocrit	ALDH2	CHEMBL964	DISULFIRAM	cranial nerve disorder	ALDH2_6
HCT_Max_INT	hematocrit	ALDH2	CHEMBL964	DISULFIRAM	optic neuritis	ALDH2_6
HCT_Max_INT	hematocrit	ALDH2	CHEMBL964	DISULFIRAM	cognitive disorder	ALDH2_7
HCT_Max_INT	hematocrit	ALDH2	CHEMBL964	DISULFIRAM	disturbance in attention	ALDH2_7
HCT_Max_INT	hematocrit	ALDH2	CHEMBL964	DISULFIRAM	psychotic behaviour	ALDH2_8
HCT_Max_INT	hematocrit	ALDH2	CHEMBL964	DISULFIRAM	psychotic disorder	ALDH2_8
HCT_Max_INT	hematocrit	ALDH2	CHEMBL964	DISULFIRAM	coma	ALDH2_9
HCT_Max_INT	hematocrit	ALDH2	CHEMBL964	DISULFIRAM	confusional state	ALDH2_9
HCT_Max_INT	hematocrit	ALDH2	CHEMBL964	DISULFIRAM	delirium	ALDH2_9
HCT_Max_INT	hematocrit	ALDH2	CHEMBL964	DISULFIRAM	depressed level of consciousness	ALDH2_9
HCT_Max_INT	hematocrit	DPEP1	CHEMBL766	CILASTATIN	clostridial infection	DPEP1_0
HCT_Max_INT	hematocrit	DPEP1	CHEMBL766	CILASTATIN	clostridium colitis	DPEP1_0
HCT_Max_INT	hematocrit	DPEP1	CHEMBL766	CILASTATIN	clostridium difficile colitis	DPEP1_0
HCT_Max_INT	hematocrit	DPEP1	CHEMBL1201057	CILASTATIN SODIUM	clostridium difficile colitis	DPEP1_0
HCT_Max_INT	hematocrit	DPEP1	CHEMBL1201057	CILASTATIN SODIUM	pseudomembranous colitis	DPEP1_0
HCT_Max_INT	hematocrit	DPEP1	CHEMBL766	CILASTATIN	arthralgia	DPEP1_1
HCT_Max_INT	hematocrit	DPEP1	CHEMBL766	CILASTATIN	headache	DPEP1_1
HCT_Max_INT	hematocrit	DPEP1	CHEMBL766	CILASTATIN	pain	DPEP1_1
HCT_Max_INT	hematocrit	DPEP1	CHEMBL1201057	CILASTATIN SODIUM	headache	DPEP1_1
HCT_Max_INT	hematocrit	DPEP1	CHEMBL1201057	CILASTATIN SODIUM	pain	DPEP1_1
HCT_Max_INT	hematocrit	DPEP1	CHEMBL1201057	CILASTATIN SODIUM	sleep phase rhythm disturbance	DPEP1_10
HCT_Max_INT	hematocrit	DPEP1	CHEMBL1201057	CILASTATIN SODIUM	drug resistance	DPEP1_11
HCT_Max_INT	hematocrit	DPEP1	CHEMBL1201057	CILASTATIN SODIUM	pathogen resistance	DPEP1_11
HCT_Max_INT	hematocrit	DPEP1	CHEMBL766	CILASTATIN	anaphylactic shock	DPEP1_12
HCT_Max_INT	hematocrit	DPEP1	CHEMBL766	CILASTATIN	shock	DPEP1_12
HCT_Max_INT	hematocrit	DPEP1	CHEMBL1201057	CILASTATIN SODIUM	fall	DPEP1_13
HCT_Max_INT	hematocrit	DPEP1	CHEMBL766	CILASTATIN	dizziness	DPEP1_14
HCT_Max_INT	hematocrit	DPEP1	CHEMBL766	CILASTATIN	nausea	DPEP1_14
HCT_Max_INT	hematocrit	DPEP1	CHEMBL1201057	CILASTATIN SODIUM	dizziness	DPEP1_14
HCT_Max_INT	hematocrit	DPEP1	CHEMBL766	CILASTATIN	dermatitis exfoliative	DPEP1_15
HCT_Max_INT	hematocrit	DPEP1	CHEMBL1201057	CILASTATIN SODIUM	dermatitis exfoliative	DPEP1_15
HCT_Max_INT	hematocrit	DPEP1	CHEMBL1201057	CILASTATIN SODIUM	megacolon	DPEP1_16
HCT_Max_INT	hematocrit	DPEP1	CHEMBL766	CILASTATIN	candidiasis	DPEP1_17
HCT_Max_INT	hematocrit	DPEP1	CHEMBL766	CILASTATIN	toxic skin eruption	DPEP1_18
HCT_Max_INT	hematocrit	DPEP1	CHEMBL1201057	CILASTATIN SODIUM	toxic skin eruption	DPEP1_18
HCT_Max_INT	hematocrit	DPEP1	CHEMBL1201057	CILASTATIN SODIUM	hepatotoxicity	DPEP1_19
HCT_Max_INT	hematocrit	DPEP1	CHEMBL766	CILASTATIN	pseudomonas infection	DPEP1_2
HCT_Max_INT	hematocrit	DPEP1	CHEMBL1201057	CILASTATIN SODIUM	acinetobacter infection	DPEP1_2
HCT_Max_INT	hematocrit	DPEP1	CHEMBL1201057	CILASTATIN SODIUM	escherichia infection	DPEP1_2
HCT_Max_INT	hematocrit	DPEP1	CHEMBL1201057	CILASTATIN SODIUM	pseudomonas infection	DPEP1_2
HCT_Max_INT	hematocrit	DPEP1	CHEMBL766	CILASTATIN	agranulocytosis	DPEP1_20
HCT_Max_INT	hematocrit	DPEP1	CHEMBL1201057	CILASTATIN SODIUM	agranulocytosis	DPEP1_20
HCT_Max_INT	hematocrit	DPEP1	CHEMBL766	CILASTATIN	gamma-glutamyltransferase increased	DPEP1_21
HCT_Max_INT	hematocrit	DPEP1	CHEMBL1201057	CILASTATIN SODIUM	gamma-glutamyltransferase increased	DPEP1_21
HCT_Max_INT	hematocrit	DPEP1	CHEMBL1201057	CILASTATIN SODIUM	mycobacterium abscessus infection	DPEP1_22
HCT_Max_INT	hematocrit	DPEP1	CHEMBL766	CILASTATIN	myoclonus	DPEP1_23
HCT_Max_INT	hematocrit	DPEP1	CHEMBL1201057	CILASTATIN SODIUM	myoclonus	DPEP1_23
HCT_Max_INT	hematocrit	DPEP1	CHEMBL1201057	CILASTATIN SODIUM	treatment failure	DPEP1_24
HCT_Max_INT	hematocrit	DPEP1	CHEMBL766	CILASTATIN	purpura	DPEP1_25
HCT_Max_INT	hematocrit	DPEP1	CHEMBL766	CILASTATIN	asthenia	DPEP1_26
HCT_Max_INT	hematocrit	DPEP1	CHEMBL1201057	CILASTATIN SODIUM	fatigue	DPEP1_26
HCT_Max_INT	hematocrit	DPEP1	CHEMBL766	CILASTATIN	blood alkaline phosphatase increased	DPEP1_27
HCT_Max_INT	hematocrit	DPEP1	CHEMBL766	CILASTATIN	drug rash with eosinophilia and systemic symptoms	DPEP1_28
HCT_Max_INT	hematocrit	DPEP1	CHEMBL1201057	CILASTATIN SODIUM	drug rash with eosinophilia and systemic symptoms	DPEP1_28
HCT_Max_INT	hematocrit	DPEP1	CHEMBL766	CILASTATIN	eosinophilia	DPEP1_29
HCT_Max_INT	hematocrit	DPEP1	CHEMBL1201057	CILASTATIN SODIUM	eosinophilia	DPEP1_29
HCT_Max_INT	hematocrit	DPEP1	CHEMBL766	CILASTATIN	serratia infection	DPEP1_3
HCT_Max_INT	hematocrit	DPEP1	CHEMBL1201057	CILASTATIN SODIUM	klebsiella infection	DPEP1_3
HCT_Max_INT	hematocrit	DPEP1	CHEMBL1201057	CILASTATIN SODIUM	serratia infection	DPEP1_3
HCT_Max_INT	hematocrit	DPEP1	CHEMBL766	CILASTATIN	burkholderia cepacia infection	DPEP1_30
HCT_Max_INT	hematocrit	DPEP1	CHEMBL766	CILASTATIN	depressed level of consciousness	DPEP1_31
HCT_Max_INT	hematocrit	DPEP1	CHEMBL766	CILASTATIN	cytolytic hepatitis	DPEP1_32
HCT_Max_INT	hematocrit	DPEP1	CHEMBL1201057	CILASTATIN SODIUM	cytolytic hepatitis	DPEP1_32
HCT_Max_INT	hematocrit	DPEP1	CHEMBL766	CILASTATIN	intrauterine infection	DPEP1_33
HCT_Max_INT	hematocrit	DPEP1	CHEMBL1201057	CILASTATIN SODIUM	clostridium test positive	DPEP1_4
HCT_Max_INT	hematocrit	DPEP1	CHEMBL1201057	CILASTATIN SODIUM	enterococcus test positive	DPEP1_4
HCT_Max_INT	hematocrit	DPEP1	CHEMBL766	CILASTATIN	rash maculo-papular	DPEP1_5
HCT_Max_INT	hematocrit	DPEP1	CHEMBL766	CILASTATIN	rash morbilliform	DPEP1_5
HCT_Max_INT	hematocrit	DPEP1	CHEMBL1201057	CILASTATIN SODIUM	acute generalised exanthematous pustulosis	DPEP1_5
HCT_Max_INT	hematocrit	DPEP1	CHEMBL1201057	CILASTATIN SODIUM	rash maculo-papular	DPEP1_5
HCT_Max_INT	hematocrit	DPEP1	CHEMBL766	CILASTATIN	cholestasis	DPEP1_6
HCT_Max_INT	hematocrit	DPEP1	CHEMBL1201057	CILASTATIN SODIUM	cholestasis	DPEP1_6
HCT_Max_INT	hematocrit	DPEP1	CHEMBL1201057	CILASTATIN SODIUM	cholestatic liver injury	DPEP1_6
HCT_Max_INT	hematocrit	DPEP1	CHEMBL766	CILASTATIN	epilepsy	DPEP1_7
HCT_Max_INT	hematocrit	DPEP1	CHEMBL766	CILASTATIN	grand mal convulsion	DPEP1_7
HCT_Max_INT	hematocrit	DPEP1	CHEMBL766	CILASTATIN	partial seizures	DPEP1_7
HCT_Max_INT	hematocrit	DPEP1	CHEMBL766	CILASTATIN	status epilepticus	DPEP1_7
HCT_Max_INT	hematocrit	DPEP1	CHEMBL766	CILASTATIN	convulsion	DPEP1_7
HCT_Max_INT	hematocrit	DPEP1	CHEMBL1201057	CILASTATIN SODIUM	epilepsy	DPEP1_7
HCT_Max_INT	hematocrit	DPEP1	CHEMBL1201057	CILASTATIN SODIUM	grand mal convulsion	DPEP1_7
HCT_Max_INT	hematocrit	DPEP1	CHEMBL1201057	CILASTATIN SODIUM	partial seizures	DPEP1_7
HCT_Max_INT	hematocrit	DPEP1	CHEMBL1201057	CILASTATIN SODIUM	status epilepticus	DPEP1_7
HCT_Max_INT	hematocrit	DPEP1	CHEMBL1201057	CILASTATIN SODIUM	convulsion	DPEP1_7
HCT_Max_INT	hematocrit	DPEP1	CHEMBL1201057	CILASTATIN SODIUM	lactase deficiency	DPEP1_8
HCT_Max_INT	hematocrit	DPEP1	CHEMBL766	CILASTATIN	renal failure	DPEP1_9
HCT_Max_INT	hematocrit	DPEP1	CHEMBL1201057	CILASTATIN SODIUM	respiratory failure	DPEP1_9
HCT_Max_INT	hematocrit	ESR2	CHEMBL1116	RALOXIFENE HYDROCHLORIDE	compression fracture	ESR2_0
HCT_Max_INT	hematocrit	ESR2	CHEMBL1116	RALOXIFENE HYDROCHLORIDE	fracture	ESR2_0
HCT_Max_INT	hematocrit	ESR2	CHEMBL1116	RALOXIFENE HYDROCHLORIDE	multiple fractures	ESR2_0
HCT_Max_INT	hematocrit	ESR2	CHEMBL1116	RALOXIFENE HYDROCHLORIDE	spinal compression fracture	ESR2_0
HCT_Max_INT	hematocrit	ESR2	CHEMBL1116	RALOXIFENE HYDROCHLORIDE	spinal fracture	ESR2_0
HCT_Max_INT	hematocrit	ESR2	CHEMBL1201649	ESTROGENS, CONJUGATED	uterine leiomyoma	ESR2_1
HCT_Max_INT	hematocrit	ESR2	CHEMBL2106615	BAZEDOXIFENE ACETATE	uterine polyp	ESR2_1
HCT_Max_INT	hematocrit	ESR2	CHEMBL1116	RALOXIFENE HYDROCHLORIDE	postmenopausal haemorrhage	ESR2_10
HCT_Max_INT	hematocrit	ESR2	CHEMBL1201649	ESTROGENS, CONJUGATED	metrorrhagia	ESR2_10
HCT_Max_INT	hematocrit	ESR2	CHEMBL1201649	ESTROGENS, CONJUGATED	postmenopausal haemorrhage	ESR2_10
HCT_Max_INT	hematocrit	ESR2	CHEMBL2105395	OSPEMIFENE	postmenopausal haemorrhage	ESR2_10
HCT_Max_INT	hematocrit	ESR2	CHEMBL2106615	BAZEDOXIFENE ACETATE	metrorrhagia	ESR2_10
HCT_Max_INT	hematocrit	ESR2	CHEMBL2106615	BAZEDOXIFENE ACETATE	postmenopausal haemorrhage	ESR2_10
HCT_Max_INT	hematocrit	ESR2	CHEMBL1201467	SYNTHETIC CONJUGATED ESTROGENS, B	mastoptosis	ESR2_100
HCT_Max_INT	hematocrit	ESR2	CHEMBL1358	FULVESTRANT	bone pain	ESR2_101
HCT_Max_INT	hematocrit	ESR2	CHEMBL193482	ESTRIOL	hypocalcaemia	ESR2_102
HCT_Max_INT	hematocrit	ESR2	CHEMBL1116	RALOXIFENE HYDROCHLORIDE	transient ischaemic attack	ESR2_103
HCT_Max_INT	hematocrit	ESR2	CHEMBL1201468	ESTROGENS, ESTERIFIED	salpingo-oophorectomy	ESR2_104
HCT_Max_INT	hematocrit	ESR2	CHEMBL1201468	ESTROGENS, ESTERIFIED	deformity	ESR2_105
HCT_Max_INT	hematocrit	ESR2	CHEMBL1116	RALOXIFENE HYDROCHLORIDE	femur fracture	ESR2_11
HCT_Max_INT	hematocrit	ESR2	CHEMBL1116	RALOXIFENE HYDROCHLORIDE	hip fracture	ESR2_11
HCT_Max_INT	hematocrit	ESR2	CHEMBL1116	RALOXIFENE HYDROCHLORIDE	pelvic fracture	ESR2_11
HCT_Max_INT	hematocrit	ESR2	CHEMBL1201649	ESTROGENS, CONJUGATED	breast hyperplasia	ESR2_12
HCT_Max_INT	hematocrit	ESR2	CHEMBL2106615	BAZEDOXIFENE ACETATE	hyperplasia	ESR2_12
HCT_Max_INT	hematocrit	ESR2	CHEMBL1201649	ESTROGENS, CONJUGATED	night sweats	ESR2_13
HCT_Max_INT	hematocrit	ESR2	CHEMBL2105395	OSPEMIFENE	hyperhidrosis	ESR2_13
HCT_Max_INT	hematocrit	ESR2	CHEMBL2105395	OSPEMIFENE	night sweats	ESR2_13
HCT_Max_INT	hematocrit	ESR2	CHEMBL1201467	SYNTHETIC CONJUGATED ESTROGENS, B	upper respiratory tract infection	ESR2_14
HCT_Max_INT	hematocrit	ESR2	CHEMBL1201467	SYNTHETIC CONJUGATED ESTROGENS, B	urinary tract infection	ESR2_14
HCT_Max_INT	hematocrit	ESR2	CHEMBL1116	RALOXIFENE HYDROCHLORIDE	lumbar vertebral fracture	ESR2_15
HCT_Max_INT	hematocrit	ESR2	CHEMBL1116	RALOXIFENE HYDROCHLORIDE	thoracic vertebral fracture	ESR2_15
HCT_Max_INT	hematocrit	ESR2	CHEMBL1200721	ESTRAMUSTINE PHOSPHATE SODIUM	prostatic specific antigen decreased	ESR2_16
HCT_Max_INT	hematocrit	ESR2	CHEMBL1200721	ESTRAMUSTINE PHOSPHATE SODIUM	prostatic specific antigen increased	ESR2_16
HCT_Max_INT	hematocrit	ESR2	CHEMBL1116	RALOXIFENE HYDROCHLORIDE	hot flush	ESR2_17
HCT_Max_INT	hematocrit	ESR2	CHEMBL1201649	ESTROGENS, CONJUGATED	hot flush	ESR2_17
HCT_Max_INT	hematocrit	ESR2	CHEMBL2105395	OSPEMIFENE	feeling hot	ESR2_17
HCT_Max_INT	hematocrit	ESR2	CHEMBL2105395	OSPEMIFENE	hot flush	ESR2_17
HCT_Max_INT	hematocrit	ESR2	CHEMBL2106615	BAZEDOXIFENE ACETATE	hot flush	ESR2_17
HCT_Max_INT	hematocrit	ESR2	CHEMBL1358	FULVESTRANT	metastases to chest wall	ESR2_18
HCT_Max_INT	hematocrit	ESR2	CHEMBL1358	FULVESTRANT	metastases to peritoneum	ESR2_18
HCT_Max_INT	hematocrit	ESR2	CHEMBL1358	FULVESTRANT	metastases to pleura	ESR2_18
HCT_Max_INT	hematocrit	ESR2	CHEMBL2105395	OSPEMIFENE	haemorrhoids thrombosed	ESR2_19
HCT_Max_INT	hematocrit	ESR2	CHEMBL2106615	BAZEDOXIFENE ACETATE	haemorrhage	ESR2_19
HCT_Max_INT	hematocrit	ESR2	CHEMBL1358	FULVESTRANT	metastases to bone	ESR2_2
HCT_Max_INT	hematocrit	ESR2	CHEMBL1358	FULVESTRANT	metastases to liver	ESR2_2
HCT_Max_INT	hematocrit	ESR2	CHEMBL1358	FULVESTRANT	metastases to lung	ESR2_2
HCT_Max_INT	hematocrit	ESR2	CHEMBL1358	FULVESTRANT	metastases to lymph nodes	ESR2_2
HCT_Max_INT	hematocrit	ESR2	CHEMBL1358	FULVESTRANT	metastasis	ESR2_2
HCT_Max_INT	hematocrit	ESR2	CHEMBL193482	ESTRIOL	genital burning sensation	ESR2_20
HCT_Max_INT	hematocrit	ESR2	CHEMBL193482	ESTRIOL	genital pain	ESR2_20
HCT_Max_INT	hematocrit	ESR2	CHEMBL2105395	OSPEMIFENE	dyspareunia	ESR2_20
HCT_Max_INT	hematocrit	ESR2	CHEMBL2105395	OSPEMIFENE	genital burning sensation	ESR2_20
HCT_Max_INT	hematocrit	ESR2	CHEMBL2105395	OSPEMIFENE	genito-pelvic pain/penetration disorder	ESR2_20
HCT_Max_INT	hematocrit	ESR2	CHEMBL2105395	OSPEMIFENE	pelvic discomfort	ESR2_20
HCT_Max_INT	hematocrit	ESR2	CHEMBL1116	RALOXIFENE HYDROCHLORIDE	breast cancer stage iii	ESR2_21
HCT_Max_INT	hematocrit	ESR2	CHEMBL1358	FULVESTRANT	breast cancer metastatic	ESR2_21
HCT_Max_INT	hematocrit	ESR2	CHEMBL1358	FULVESTRANT	breast cancer recurrent	ESR2_21
HCT_Max_INT	hematocrit	ESR2	CHEMBL1201649	ESTROGENS, CONJUGATED	breast cancer metastatic	ESR2_21
HCT_Max_INT	hematocrit	ESR2	CHEMBL1200675	TOREMIFENE CITRATE	endometrial stromal sarcoma	ESR2_22
HCT_Max_INT	hematocrit	ESR2	CHEMBL1200675	TOREMIFENE CITRATE	endometriosis	ESR2_22
HCT_Max_INT	hematocrit	ESR2	CHEMBL1116	RALOXIFENE HYDROCHLORIDE	cerebral infarction	ESR2_23
HCT_Max_INT	hematocrit	ESR2	CHEMBL1116	RALOXIFENE HYDROCHLORIDE	cerebrovascular accident	ESR2_23
HCT_Max_INT	hematocrit	ESR2	CHEMBL1200675	TOREMIFENE CITRATE	endometrial hyperplasia	ESR2_24
HCT_Max_INT	hematocrit	ESR2	CHEMBL1200675	TOREMIFENE CITRATE	endometrial thickening	ESR2_24
HCT_Max_INT	hematocrit	ESR2	CHEMBL1201649	ESTROGENS, CONJUGATED	endometrial hyperplasia	ESR2_24
HCT_Max_INT	hematocrit	ESR2	CHEMBL2105395	OSPEMIFENE	endometrial hypertrophy	ESR2_24
HCT_Max_INT	hematocrit	ESR2	CHEMBL2105395	OSPEMIFENE	endometrial thickening	ESR2_24
HCT_Max_INT	hematocrit	ESR2	CHEMBL2106615	BAZEDOXIFENE ACETATE	endometrial hyperplasia	ESR2_24
HCT_Max_INT	hematocrit	ESR2	CHEMBL2106615	BAZEDOXIFENE ACETATE	endometrial thickening	ESR2_24
HCT_Max_INT	hematocrit	ESR2	CHEMBL1116	RALOXIFENE HYDROCHLORIDE	bone density decreased	ESR2_25
HCT_Max_INT	hematocrit	ESR2	CHEMBL1201649	ESTROGENS, CONJUGATED	osteopenia	ESR2_25
HCT_Max_INT	hematocrit	ESR2	CHEMBL2105395	OSPEMIFENE	vaginal ph increased	ESR2_26
HCT_Max_INT	hematocrit	ESR2	CHEMBL1116	RALOXIFENE HYDROCHLORIDE	retinal vascular thrombosis	ESR2_27
HCT_Max_INT	hematocrit	ESR2	CHEMBL1116	RALOXIFENE HYDROCHLORIDE	retinal vein occlusion	ESR2_27
HCT_Max_INT	hematocrit	ESR2	CHEMBL1116	RALOXIFENE HYDROCHLORIDE	retinal vein thrombosis	ESR2_27
HCT_Max_INT	hematocrit	ESR2	CHEMBL193482	ESTRIOL	ophthalmic vein thrombosis	ESR2_27
HCT_Max_INT	hematocrit	ESR2	CHEMBL1358	FULVESTRANT	leukopenia	ESR2_28
HCT_Max_INT	hematocrit	ESR2	CHEMBL1358	FULVESTRANT	neutropenia	ESR2_28
HCT_Max_INT	hematocrit	ESR2	CHEMBL2106615	BAZEDOXIFENE ACETATE	pre-existing condition improved	ESR2_29
HCT_Max_INT	hematocrit	ESR2	CHEMBL1358	FULVESTRANT	fatigue	ESR2_3
HCT_Max_INT	hematocrit	ESR2	CHEMBL1201649	ESTROGENS, CONJUGATED	malaise	ESR2_3
HCT_Max_INT	hematocrit	ESR2	CHEMBL2106615	BAZEDOXIFENE ACETATE	fatigue	ESR2_3
HCT_Max_INT	hematocrit	ESR2	CHEMBL1201649	ESTROGENS, CONJUGATED	vaginal infection	ESR2_30
HCT_Max_INT	hematocrit	ESR2	CHEMBL2105395	OSPEMIFENE	vaginal disorder	ESR2_30
HCT_Max_INT	hematocrit	ESR2	CHEMBL1200675	TOREMIFENE CITRATE	interstitial lung disease	ESR2_31
HCT_Max_INT	hematocrit	ESR2	CHEMBL1201649	ESTROGENS, CONJUGATED	insomnia	ESR2_32
HCT_Max_INT	hematocrit	ESR2	CHEMBL2105395	OSPEMIFENE	poor quality sleep	ESR2_32
HCT_Max_INT	hematocrit	ESR2	CHEMBL1201649	ESTROGENS, CONJUGATED	mammogram abnormal	ESR2_33
HCT_Max_INT	hematocrit	ESR2	CHEMBL2105395	OSPEMIFENE	inability to afford medication	ESR2_34
HCT_Max_INT	hematocrit	ESR2	CHEMBL1201468	ESTROGENS, ESTERIFIED	depression	ESR2_35
HCT_Max_INT	hematocrit	ESR2	CHEMBL1201649	ESTROGENS, CONJUGATED	depression	ESR2_35
HCT_Max_INT	hematocrit	ESR2	CHEMBL2105395	OSPEMIFENE	labelled drug-disease interaction medication error	ESR2_36
HCT_Max_INT	hematocrit	ESR2	CHEMBL2105395	OSPEMIFENE	labelled drug-drug interaction medication error	ESR2_36
HCT_Max_INT	hematocrit	ESR2	CHEMBL2105395	OSPEMIFENE	labelled drug-food interaction medication error	ESR2_36
HCT_Max_INT	hematocrit	ESR2	CHEMBL1200721	ESTRAMUSTINE PHOSPHATE SODIUM	liver disorder	ESR2_37
HCT_Max_INT	hematocrit	ESR2	CHEMBL1358	FULVESTRANT	hepatic lesion	ESR2_37
HCT_Max_INT	hematocrit	ESR2	CHEMBL1116	RALOXIFENE HYDROCHLORIDE	breast cancer	ESR2_38
HCT_Max_INT	hematocrit	ESR2	CHEMBL1116	RALOXIFENE HYDROCHLORIDE	breast cancer female	ESR2_38
HCT_Max_INT	hematocrit	ESR2	CHEMBL1116	RALOXIFENE HYDROCHLORIDE	ovarian cancer	ESR2_38
HCT_Max_INT	hematocrit	ESR2	CHEMBL1358	FULVESTRANT	breast cancer	ESR2_38
HCT_Max_INT	hematocrit	ESR2	CHEMBL1201649	ESTROGENS, CONJUGATED	breast cancer	ESR2_38
HCT_Max_INT	hematocrit	ESR2	CHEMBL1201649	ESTROGENS, CONJUGATED	breast cancer female	ESR2_38
HCT_Max_INT	hematocrit	ESR2	CHEMBL1201649	ESTROGENS, CONJUGATED	vaginal discharge	ESR2_39
HCT_Max_INT	hematocrit	ESR2	CHEMBL1201649	ESTROGENS, CONJUGATED	vaginal haemorrhage	ESR2_39
HCT_Max_INT	hematocrit	ESR2	CHEMBL2105395	OSPEMIFENE	coital bleeding	ESR2_39
HCT_Max_INT	hematocrit	ESR2	CHEMBL2105395	OSPEMIFENE	vaginal discharge	ESR2_39
HCT_Max_INT	hematocrit	ESR2	CHEMBL2105395	OSPEMIFENE	vaginal haemorrhage	ESR2_39
HCT_Max_INT	hematocrit	ESR2	CHEMBL2106615	BAZEDOXIFENE ACETATE	uterine haemorrhage	ESR2_39
HCT_Max_INT	hematocrit	ESR2	CHEMBL2106615	BAZEDOXIFENE ACETATE	vaginal haemorrhage	ESR2_39
HCT_Max_INT	hematocrit	ESR2	CHEMBL1201649	ESTROGENS, CONJUGATED	feeling abnormal	ESR2_4
HCT_Max_INT	hematocrit	ESR2	CHEMBL2105395	OSPEMIFENE	emotional disorder	ESR2_4
HCT_Max_INT	hematocrit	ESR2	CHEMBL1201649	ESTROGENS, CONJUGATED	atrophic vulvovaginitis	ESR2_40
HCT_Max_INT	hematocrit	ESR2	CHEMBL1201649	ESTROGENS, CONJUGATED	vulvovaginal burning sensation	ESR2_40
HCT_Max_INT	hematocrit	ESR2	CHEMBL1201649	ESTROGENS, CONJUGATED	vulvovaginal discomfort	ESR2_40
HCT_Max_INT	hematocrit	ESR2	CHEMBL1201649	ESTROGENS, CONJUGATED	vulvovaginal dryness	ESR2_40
HCT_Max_INT	hematocrit	ESR2	CHEMBL1201649	ESTROGENS, CONJUGATED	vulvovaginal erythema	ESR2_40
HCT_Max_INT	hematocrit	ESR2	CHEMBL1201649	ESTROGENS, CONJUGATED	vulvovaginal pain	ESR2_40
HCT_Max_INT	hematocrit	ESR2	CHEMBL1201649	ESTROGENS, CONJUGATED	vulvovaginal pruritus	ESR2_40
HCT_Max_INT	hematocrit	ESR2	CHEMBL1201649	ESTROGENS, CONJUGATED	vulvovaginal swelling	ESR2_40
HCT_Max_INT	hematocrit	ESR2	CHEMBL2105395	OSPEMIFENE	vulvovaginal burning sensation	ESR2_40
HCT_Max_INT	hematocrit	ESR2	CHEMBL2105395	OSPEMIFENE	vulvovaginal discomfort	ESR2_40
HCT_Max_INT	hematocrit	ESR2	CHEMBL2105395	OSPEMIFENE	vulvovaginal dryness	ESR2_40
HCT_Max_INT	hematocrit	ESR2	CHEMBL2105395	OSPEMIFENE	vulvovaginal erythema	ESR2_40
HCT_Max_INT	hematocrit	ESR2	CHEMBL2105395	OSPEMIFENE	vulvovaginal pain	ESR2_40
HCT_Max_INT	hematocrit	ESR2	CHEMBL2105395	OSPEMIFENE	vulvovaginal pruritus	ESR2_40
HCT_Max_INT	hematocrit	ESR2	CHEMBL2106615	BAZEDOXIFENE ACETATE	atrophic vulvovaginitis	ESR2_40
HCT_Max_INT	hematocrit	ESR2	CHEMBL2106615	BAZEDOXIFENE ACETATE	vulvovaginal dryness	ESR2_40
HCT_Max_INT	hematocrit	ESR2	CHEMBL1200761	CHLOROTRIANISENE	malignant neoplasm progression	ESR2_41
HCT_Max_INT	hematocrit	ESR2	CHEMBL1358	FULVESTRANT	disease progression	ESR2_41
HCT_Max_INT	hematocrit	ESR2	CHEMBL1358	FULVESTRANT	malignant neoplasm progression	ESR2_41
HCT_Max_INT	hematocrit	ESR2	CHEMBL1358	FULVESTRANT	neoplasm progression	ESR2_41
HCT_Max_INT	hematocrit	ESR2	CHEMBL2105395	OSPEMIFENE	vaginal laceration	ESR2_42
HCT_Max_INT	hematocrit	ESR2	CHEMBL2105395	OSPEMIFENE	weight increased	ESR2_43
HCT_Max_INT	hematocrit	ESR2	CHEMBL1358	FULVESTRANT	pleural neoplasm	ESR2_44
HCT_Max_INT	hematocrit	ESR2	CHEMBL1358	FULVESTRANT	metastases to central nervous system	ESR2_45
HCT_Max_INT	hematocrit	ESR2	CHEMBL1358	FULVESTRANT	metastases to spine	ESR2_45
HCT_Max_INT	hematocrit	ESR2	CHEMBL193482	ESTRIOL	hypokalaemia	ESR2_46
HCT_Max_INT	hematocrit	ESR2	CHEMBL193482	ESTRIOL	hyponatraemia	ESR2_46
HCT_Max_INT	hematocrit	ESR2	CHEMBL2105395	OSPEMIFENE	crying	ESR2_47
HCT_Max_INT	hematocrit	ESR2	CHEMBL2106615	BAZEDOXIFENE ACETATE	neck pain	ESR2_48
HCT_Max_INT	hematocrit	ESR2	CHEMBL1201649	ESTROGENS, CONJUGATED	therapeutic response unexpected	ESR2_49
HCT_Max_INT	hematocrit	ESR2	CHEMBL2105395	OSPEMIFENE	therapeutic response unexpected	ESR2_49
HCT_Max_INT	hematocrit	ESR2	CHEMBL2106615	BAZEDOXIFENE ACETATE	therapeutic response unexpected	ESR2_49
HCT_Max_INT	hematocrit	ESR2	CHEMBL2105395	OSPEMIFENE	dysmenorrhoea	ESR2_5
HCT_Max_INT	hematocrit	ESR2	CHEMBL2106615	BAZEDOXIFENE ACETATE	premenstrual syndrome	ESR2_5
HCT_Max_INT	hematocrit	ESR2	CHEMBL2106615	BAZEDOXIFENE ACETATE	diarrhoea	ESR2_50
HCT_Max_INT	hematocrit	ESR2	CHEMBL2105395	OSPEMIFENE	palpitations	ESR2_51
HCT_Max_INT	hematocrit	ESR2	CHEMBL1201649	ESTROGENS, CONJUGATED	burning sensation	ESR2_52
HCT_Max_INT	hematocrit	ESR2	CHEMBL1201649	ESTROGENS, CONJUGATED	drug hypersensitivity	ESR2_53
HCT_Max_INT	hematocrit	ESR2	CHEMBL1201649	ESTROGENS, CONJUGATED	alopecia	ESR2_54
HCT_Max_INT	hematocrit	ESR2	CHEMBL2105395	OSPEMIFENE	alopecia	ESR2_54
HCT_Max_INT	hematocrit	ESR2	CHEMBL1200721	ESTRAMUSTINE PHOSPHATE SODIUM	cellulitis streptococcal	ESR2_55
HCT_Max_INT	hematocrit	ESR2	CHEMBL1116	RALOXIFENE HYDROCHLORIDE	muscle cramp	ESR2_56
HCT_Max_INT	hematocrit	ESR2	CHEMBL2105395	OSPEMIFENE	muscle spasms	ESR2_56
HCT_Max_INT	hematocrit	ESR2	CHEMBL2106615	BAZEDOXIFENE ACETATE	muscle spasms	ESR2_56
HCT_Max_INT	hematocrit	ESR2	CHEMBL1201649	ESTROGENS, CONJUGATED	hormone level abnormal	ESR2_57
HCT_Max_INT	hematocrit	ESR2	CHEMBL1116	RALOXIFENE HYDROCHLORIDE	retinal haemorrhage	ESR2_58
HCT_Max_INT	hematocrit	ESR2	CHEMBL193482	ESTRIOL	blood creatine phosphokinase increased	ESR2_59
HCT_Max_INT	hematocrit	ESR2	CHEMBL1201649	ESTROGENS, CONJUGATED	breast mass	ESR2_6
HCT_Max_INT	hematocrit	ESR2	CHEMBL1201649	ESTROGENS, CONJUGATED	breast pain	ESR2_6
HCT_Max_INT	hematocrit	ESR2	CHEMBL1201649	ESTROGENS, CONJUGATED	breast tenderness	ESR2_6
HCT_Max_INT	hematocrit	ESR2	CHEMBL2105395	OSPEMIFENE	breast pain	ESR2_6
HCT_Max_INT	hematocrit	ESR2	CHEMBL2105395	OSPEMIFENE	breast tenderness	ESR2_6
HCT_Max_INT	hematocrit	ESR2	CHEMBL2106615	BAZEDOXIFENE ACETATE	breast tenderness	ESR2_6
HCT_Max_INT	hematocrit	ESR2	CHEMBL1200675	TOREMIFENE CITRATE	ventricular fibrillation	ESR2_60
HCT_Max_INT	hematocrit	ESR2	CHEMBL1200721	ESTRAMUSTINE PHOSPHATE SODIUM	phyllodes tumour	ESR2_61
HCT_Max_INT	hematocrit	ESR2	CHEMBL1201649	ESTROGENS, CONJUGATED	fibrocystic breast disease	ESR2_62
HCT_Max_INT	hematocrit	ESR2	CHEMBL1358	FULVESTRANT	pseudocirrhosis	ESR2_63
HCT_Max_INT	hematocrit	ESR2	CHEMBL1200761	CHLOROTRIANISENE	pancreatic neuroendocrine tumour metastatic	ESR2_64
HCT_Max_INT	hematocrit	ESR2	CHEMBL1201467	SYNTHETIC CONJUGATED ESTROGENS, B	hypoaesthesia facial	ESR2_65
HCT_Max_INT	hematocrit	ESR2	CHEMBL2106615	BAZEDOXIFENE ACETATE	recalled product administered	ESR2_66
HCT_Max_INT	hematocrit	ESR2	CHEMBL1116	RALOXIFENE HYDROCHLORIDE	fall	ESR2_67
HCT_Max_INT	hematocrit	ESR2	CHEMBL1201467	SYNTHETIC CONJUGATED ESTROGENS, B	electrocardiogram t wave inversion	ESR2_68
HCT_Max_INT	hematocrit	ESR2	CHEMBL1201467	SYNTHETIC CONJUGATED ESTROGENS, B	sinus tachycardia	ESR2_69
HCT_Max_INT	hematocrit	ESR2	CHEMBL1358	FULVESTRANT	carbohydrate antigen 15-3 increased	ESR2_7
HCT_Max_INT	hematocrit	ESR2	CHEMBL1358	FULVESTRANT	tumour marker increased	ESR2_7
HCT_Max_INT	hematocrit	ESR2	CHEMBL1200675	TOREMIFENE CITRATE	lip swelling	ESR2_70
HCT_Max_INT	hematocrit	ESR2	CHEMBL1116	RALOXIFENE HYDROCHLORIDE	visual acuity reduced	ESR2_71
HCT_Max_INT	hematocrit	ESR2	CHEMBL1358	FULVESTRANT	metastases to skin	ESR2_72
HCT_Max_INT	hematocrit	ESR2	CHEMBL1201467	SYNTHETIC CONJUGATED ESTROGENS, B	rhinitis	ESR2_73
HCT_Max_INT	hematocrit	ESR2	CHEMBL2105395	OSPEMIFENE	vaginal odour	ESR2_74
HCT_Max_INT	hematocrit	ESR2	CHEMBL1116	RALOXIFENE HYDROCHLORIDE	pulmonary embolism	ESR2_75
HCT_Max_INT	hematocrit	ESR2	CHEMBL1200721	ESTRAMUSTINE PHOSPHATE SODIUM	polyuria	ESR2_76
HCT_Max_INT	hematocrit	ESR2	CHEMBL1200721	ESTRAMUSTINE PHOSPHATE SODIUM	nicotinic acid deficiency	ESR2_77
HCT_Max_INT	hematocrit	ESR2	CHEMBL1116	RALOXIFENE HYDROCHLORIDE	breast cancer in situ	ESR2_78
HCT_Max_INT	hematocrit	ESR2	CHEMBL1201468	ESTROGENS, ESTERIFIED	breast cancer stage i	ESR2_78
HCT_Max_INT	hematocrit	ESR2	CHEMBL1201649	ESTROGENS, CONJUGATED	breast cancer in situ	ESR2_78
HCT_Max_INT	hematocrit	ESR2	CHEMBL2105395	OSPEMIFENE	orgasm abnormal	ESR2_79
HCT_Max_INT	hematocrit	ESR2	CHEMBL1116	RALOXIFENE HYDROCHLORIDE	endometrial cancer	ESR2_8
HCT_Max_INT	hematocrit	ESR2	CHEMBL1116	RALOXIFENE HYDROCHLORIDE	endometrial cancer stage i	ESR2_8
HCT_Max_INT	hematocrit	ESR2	CHEMBL1116	RALOXIFENE HYDROCHLORIDE	uterine cancer	ESR2_8
HCT_Max_INT	hematocrit	ESR2	CHEMBL1200675	TOREMIFENE CITRATE	endometrial adenocarcinoma	ESR2_8
HCT_Max_INT	hematocrit	ESR2	CHEMBL1200675	TOREMIFENE CITRATE	uterine cancer	ESR2_8
HCT_Max_INT	hematocrit	ESR2	CHEMBL1201649	ESTROGENS, CONJUGATED	endometrial cancer	ESR2_8
HCT_Max_INT	hematocrit	ESR2	CHEMBL2105395	OSPEMIFENE	endometrial cancer	ESR2_8
HCT_Max_INT	hematocrit	ESR2	CHEMBL2106615	BAZEDOXIFENE ACETATE	endometrial adenocarcinoma	ESR2_8
HCT_Max_INT	hematocrit	ESR2	CHEMBL2106615	BAZEDOXIFENE ACETATE	endometrial cancer	ESR2_8
HCT_Max_INT	hematocrit	ESR2	CHEMBL1201649	ESTROGENS, CONJUGATED	migraine	ESR2_80
HCT_Max_INT	hematocrit	ESR2	CHEMBL1116	RALOXIFENE HYDROCHLORIDE	oestrogen receptor assay positive	ESR2_81
HCT_Max_INT	hematocrit	ESR2	CHEMBL1201649	ESTROGENS, CONJUGATED	oestrogen receptor assay positive	ESR2_81
HCT_Max_INT	hematocrit	ESR2	CHEMBL1201649	ESTROGENS, CONJUGATED	progesterone receptor assay positive	ESR2_81
HCT_Max_INT	hematocrit	ESR2	CHEMBL1116	RALOXIFENE HYDROCHLORIDE	deep vein thrombosis	ESR2_82
HCT_Max_INT	hematocrit	ESR2	CHEMBL1200721	ESTRAMUSTINE PHOSPHATE SODIUM	pleural effusion	ESR2_83
HCT_Max_INT	hematocrit	ESR2	CHEMBL1358	FULVESTRANT	pleural effusion	ESR2_83
HCT_Max_INT	hematocrit	ESR2	CHEMBL1358	FULVESTRANT	abdominal lymphadenopathy	ESR2_84
HCT_Max_INT	hematocrit	ESR2	CHEMBL2105395	OSPEMIFENE	sensation of pressure	ESR2_85
HCT_Max_INT	hematocrit	ESR2	CHEMBL1200721	ESTRAMUSTINE PHOSPHATE SODIUM	myelodysplastic syndrome	ESR2_86
HCT_Max_INT	hematocrit	ESR2	CHEMBL1358	FULVESTRANT	pik3ca-activated mutation	ESR2_87
HCT_Max_INT	hematocrit	ESR2	CHEMBL193482	ESTRIOL	rhabdomyolysis	ESR2_88
HCT_Max_INT	hematocrit	ESR2	CHEMBL1116	RALOXIFENE HYDROCHLORIDE	body height decreased	ESR2_89
HCT_Max_INT	hematocrit	ESR2	CHEMBL1201649	ESTROGENS, CONJUGATED	body height decreased	ESR2_89
HCT_Max_INT	hematocrit	ESR2	CHEMBL1201467	SYNTHETIC CONJUGATED ESTROGENS, B	pharyngitis	ESR2_9
HCT_Max_INT	hematocrit	ESR2	CHEMBL1201649	ESTROGENS, CONJUGATED	oral discomfort	ESR2_9
HCT_Max_INT	hematocrit	ESR2	CHEMBL1358	FULVESTRANT	bone lesion	ESR2_90
HCT_Max_INT	hematocrit	ESR2	CHEMBL1200721	ESTRAMUSTINE PHOSPHATE SODIUM	hospice care	ESR2_91
HCT_Max_INT	hematocrit	ESR2	CHEMBL1200675	TOREMIFENE CITRATE	lung cyst benign	ESR2_92
HCT_Max_INT	hematocrit	ESR2	CHEMBL193482	ESTRIOL	inguinal hernia	ESR2_93
HCT_Max_INT	hematocrit	ESR2	CHEMBL1201467	SYNTHETIC CONJUGATED ESTROGENS, B	ear congestion	ESR2_94
HCT_Max_INT	hematocrit	ESR2	CHEMBL1200721	ESTRAMUSTINE PHOSPHATE SODIUM	nail disorder	ESR2_95
HCT_Max_INT	hematocrit	ESR2	CHEMBL1201649	ESTROGENS, CONJUGATED	schizoaffective disorder	ESR2_96
HCT_Max_INT	hematocrit	ESR2	CHEMBL1201649	ESTROGENS, CONJUGATED	onychomadesis	ESR2_97
HCT_Max_INT	hematocrit	ESR2	CHEMBL1201649	ESTROGENS, CONJUGATED	anxiety	ESR2_98
HCT_Max_INT	hematocrit	ESR2	CHEMBL193482	ESTRIOL	hypochloraemia	ESR2_99
HCT_Max_INT	hematocrit	F12	CHEMBL4297549	HUMAN C1-ESTERASE INHIBITOR	localised oedema	F12_0
HCT_Max_INT	hematocrit	F12	CHEMBL4297549	HUMAN C1-ESTERASE INHIBITOR	respiratory tract oedema	F12_0
HCT_Max_INT	hematocrit	F12	CHEMBL4297549	HUMAN C1-ESTERASE INHIBITOR	angioedema	F12_1
HCT_Max_INT	hematocrit	F12	CHEMBL4297549	HUMAN C1-ESTERASE INHIBITOR	hereditary angioedema	F12_1
HCT_Max_INT	hematocrit	F12	CHEMBL4297549	HUMAN C1-ESTERASE INHIBITOR	product preparation issue	F12_10
HCT_Max_INT	hematocrit	F12	CHEMBL4297549	HUMAN C1-ESTERASE INHIBITOR	poor venous access	F12_11
HCT_Max_INT	hematocrit	F12	CHEMBL4297549	HUMAN C1-ESTERASE INHIBITOR	swelling face	F12_12
HCT_Max_INT	hematocrit	F12	CHEMBL4297549	HUMAN C1-ESTERASE INHIBITOR	laryngeal oedema	F12_2
HCT_Max_INT	hematocrit	F12	CHEMBL4297549	HUMAN C1-ESTERASE INHIBITOR	pharyngeal oedema	F12_2
HCT_Max_INT	hematocrit	F12	CHEMBL4297549	HUMAN C1-ESTERASE INHIBITOR	swollen tongue	F12_3
HCT_Max_INT	hematocrit	F12	CHEMBL4297549	HUMAN C1-ESTERASE INHIBITOR	drug interaction	F12_4
HCT_Max_INT	hematocrit	F12	CHEMBL4297549	HUMAN C1-ESTERASE INHIBITOR	local swelling	F12_5
HCT_Max_INT	hematocrit	F12	CHEMBL4297549	HUMAN C1-ESTERASE INHIBITOR	swelling	F12_5
HCT_Max_INT	hematocrit	F12	CHEMBL4297549	HUMAN C1-ESTERASE INHIBITOR	therapy change	F12_6
HCT_Max_INT	hematocrit	F12	CHEMBL4297549	HUMAN C1-ESTERASE INHIBITOR	diarrhoea	F12_7
HCT_Max_INT	hematocrit	F12	CHEMBL4297549	HUMAN C1-ESTERASE INHIBITOR	infusion related reaction	F12_8
HCT_Max_INT	hematocrit	F12	CHEMBL4297549	HUMAN C1-ESTERASE INHIBITOR	abdominal distension	F12_9
HCT_Max_INT	hematocrit	HDAC5	CHEMBL343448	ROMIDEPSIN	decreased appetite	HDAC5_0
HCT_Max_INT	hematocrit	HDAC5	CHEMBL3545368	PANOBINOSTAT LACTATE	dehydration	HDAC5_0
HCT_Max_INT	hematocrit	HDAC5	CHEMBL3545368	PANOBINOSTAT LACTATE	autonomic neuropathy	HDAC5_1
HCT_Max_INT	hematocrit	HDAC5	CHEMBL3545368	PANOBINOSTAT LACTATE	neuropathy peripheral	HDAC5_1
HCT_Max_INT	hematocrit	HDAC5	CHEMBL343448	ROMIDEPSIN	nausea	HDAC5_10
HCT_Max_INT	hematocrit	HDAC5	CHEMBL343448	ROMIDEPSIN	vomiting	HDAC5_10
HCT_Max_INT	hematocrit	HDAC5	CHEMBL3545368	PANOBINOSTAT LACTATE	nausea	HDAC5_10
HCT_Max_INT	hematocrit	HDAC5	CHEMBL3545368	PANOBINOSTAT LACTATE	vomiting	HDAC5_10
HCT_Max_INT	hematocrit	HDAC5	CHEMBL343448	ROMIDEPSIN	febrile neutropenia	HDAC5_11
HCT_Max_INT	hematocrit	HDAC5	CHEMBL343448	ROMIDEPSIN	neutropenia	HDAC5_11
HCT_Max_INT	hematocrit	HDAC5	CHEMBL408513	BELINOSTAT	neutrophil count decreased	HDAC5_11
HCT_Max_INT	hematocrit	HDAC5	CHEMBL3545368	PANOBINOSTAT LACTATE	febrile neutropenia	HDAC5_11
HCT_Max_INT	hematocrit	HDAC5	CHEMBL3545368	PANOBINOSTAT LACTATE	neutrophil count decreased	HDAC5_11
HCT_Max_INT	hematocrit	HDAC5	CHEMBL3545368	PANOBINOSTAT LACTATE	hypokalaemia	HDAC5_12
HCT_Max_INT	hematocrit	HDAC5	CHEMBL3545368	PANOBINOSTAT LACTATE	candida infection	HDAC5_13
HCT_Max_INT	hematocrit	HDAC5	CHEMBL408513	BELINOSTAT	peripheral t-cell lymphoma unspecified recurrent	HDAC5_14
HCT_Max_INT	hematocrit	HDAC5	CHEMBL3545368	PANOBINOSTAT LACTATE	urinary tract infection viral	HDAC5_15
HCT_Max_INT	hematocrit	HDAC5	CHEMBL3545368	PANOBINOSTAT LACTATE	brain stem glioma	HDAC5_16
HCT_Max_INT	hematocrit	HDAC5	CHEMBL3545368	PANOBINOSTAT LACTATE	ileus	HDAC5_17
HCT_Max_INT	hematocrit	HDAC5	CHEMBL3545368	PANOBINOSTAT LACTATE	ileus paralytic	HDAC5_17
HCT_Max_INT	hematocrit	HDAC5	CHEMBL3545368	PANOBINOSTAT LACTATE	lung infection	HDAC5_18
HCT_Max_INT	hematocrit	HDAC5	CHEMBL3545368	PANOBINOSTAT LACTATE	pneumonia	HDAC5_18
HCT_Max_INT	hematocrit	HDAC5	CHEMBL408513	BELINOSTAT	salmonella bacteraemia	HDAC5_19
HCT_Max_INT	hematocrit	HDAC5	CHEMBL3545368	PANOBINOSTAT LACTATE	bacteraemia	HDAC5_19
HCT_Max_INT	hematocrit	HDAC5	CHEMBL408513	BELINOSTAT	hypocalcaemia	HDAC5_2
HCT_Max_INT	hematocrit	HDAC5	CHEMBL408513	BELINOSTAT	hypomagnesaemia	HDAC5_2
HCT_Max_INT	hematocrit	HDAC5	CHEMBL408513	BELINOSTAT	hypophosphataemia	HDAC5_2
HCT_Max_INT	hematocrit	HDAC5	CHEMBL3545368	PANOBINOSTAT LACTATE	blood phosphorus decreased	HDAC5_2
HCT_Max_INT	hematocrit	HDAC5	CHEMBL3545368	PANOBINOSTAT LACTATE	hypophosphataemia	HDAC5_2
HCT_Max_INT	hematocrit	HDAC5	CHEMBL3545368	PANOBINOSTAT LACTATE	plasma cell myeloma	HDAC5_20
HCT_Max_INT	hematocrit	HDAC5	CHEMBL343448	ROMIDEPSIN	extravasation	HDAC5_21
HCT_Max_INT	hematocrit	HDAC5	CHEMBL343448	ROMIDEPSIN	infusion site extravasation	HDAC5_21
HCT_Max_INT	hematocrit	HDAC5	CHEMBL343448	ROMIDEPSIN	platelet count decreased	HDAC5_22
HCT_Max_INT	hematocrit	HDAC5	CHEMBL343448	ROMIDEPSIN	thrombocytopenia	HDAC5_22
HCT_Max_INT	hematocrit	HDAC5	CHEMBL3545368	PANOBINOSTAT LACTATE	platelet count decreased	HDAC5_22
HCT_Max_INT	hematocrit	HDAC5	CHEMBL3545368	PANOBINOSTAT LACTATE	thrombocytopenia	HDAC5_22
HCT_Max_INT	hematocrit	HDAC5	CHEMBL408513	BELINOSTAT	phlebitis	HDAC5_23
HCT_Max_INT	hematocrit	HDAC5	CHEMBL343448	ROMIDEPSIN	angioimmunoblastic t-cell lymphoma	HDAC5_24
HCT_Max_INT	hematocrit	HDAC5	CHEMBL343448	ROMIDEPSIN	peripheral t-cell lymphoma unspecified	HDAC5_24
HCT_Max_INT	hematocrit	HDAC5	CHEMBL343448	ROMIDEPSIN	t-cell lymphoma	HDAC5_24
HCT_Max_INT	hematocrit	HDAC5	CHEMBL3545368	PANOBINOSTAT LACTATE	blood creatinine increased	HDAC5_25
HCT_Max_INT	hematocrit	HDAC5	CHEMBL3545368	PANOBINOSTAT LACTATE	haematemesis	HDAC5_26
HCT_Max_INT	hematocrit	HDAC5	CHEMBL408513	BELINOSTAT	embolism	HDAC5_27
HCT_Max_INT	hematocrit	HDAC5	CHEMBL343448	ROMIDEPSIN	troponin i increased	HDAC5_28
HCT_Max_INT	hematocrit	HDAC5	CHEMBL343448	ROMIDEPSIN	pyrexia	HDAC5_29
HCT_Max_INT	hematocrit	HDAC5	CHEMBL3545368	PANOBINOSTAT LACTATE	pyrexia	HDAC5_29
HCT_Max_INT	hematocrit	HDAC5	CHEMBL343448	ROMIDEPSIN	febrile bone marrow aplasia	HDAC5_3
HCT_Max_INT	hematocrit	HDAC5	CHEMBL3545368	PANOBINOSTAT LACTATE	bone marrow failure	HDAC5_3
HCT_Max_INT	hematocrit	HDAC5	CHEMBL343448	ROMIDEPSIN	atrial fibrillation	HDAC5_30
HCT_Max_INT	hematocrit	HDAC5	CHEMBL3545368	PANOBINOSTAT LACTATE	atrial fibrillation	HDAC5_30
HCT_Max_INT	hematocrit	HDAC5	CHEMBL343448	ROMIDEPSIN	amenorrhoea	HDAC5_31
HCT_Max_INT	hematocrit	HDAC5	CHEMBL3545368	PANOBINOSTAT LACTATE	supraventricular tachycardia	HDAC5_32
HCT_Max_INT	hematocrit	HDAC5	CHEMBL343448	ROMIDEPSIN	electrocardiogram qt prolonged	HDAC5_33
HCT_Max_INT	hematocrit	HDAC5	CHEMBL3545368	PANOBINOSTAT LACTATE	electrocardiogram qt prolonged	HDAC5_33
HCT_Max_INT	hematocrit	HDAC5	CHEMBL343448	ROMIDEPSIN	tumour lysis syndrome	HDAC5_34
HCT_Max_INT	hematocrit	HDAC5	CHEMBL3545368	PANOBINOSTAT LACTATE	tumour lysis syndrome	HDAC5_34
HCT_Max_INT	hematocrit	HDAC5	CHEMBL3545368	PANOBINOSTAT LACTATE	electrocardiogram st segment abnormal	HDAC5_35
HCT_Max_INT	hematocrit	HDAC5	CHEMBL3545368	PANOBINOSTAT LACTATE	lung consolidation	HDAC5_36
HCT_Max_INT	hematocrit	HDAC5	CHEMBL3545368	PANOBINOSTAT LACTATE	fatigue	HDAC5_37
HCT_Max_INT	hematocrit	HDAC5	CHEMBL408513	BELINOSTAT	infusion site pain	HDAC5_38
HCT_Max_INT	hematocrit	HDAC5	CHEMBL343448	ROMIDEPSIN	acute pulmonary oedema	HDAC5_39
HCT_Max_INT	hematocrit	HDAC5	CHEMBL3545368	PANOBINOSTAT LACTATE	pelvic venous thrombosis	HDAC5_4
HCT_Max_INT	hematocrit	HDAC5	CHEMBL3545368	PANOBINOSTAT LACTATE	vena cava thrombosis	HDAC5_4
HCT_Max_INT	hematocrit	HDAC5	CHEMBL408513	BELINOSTAT	lymphocyte count decreased	HDAC5_40
HCT_Max_INT	hematocrit	HDAC5	CHEMBL3545368	PANOBINOSTAT LACTATE	white blood cell count decreased	HDAC5_40
HCT_Max_INT	hematocrit	HDAC5	CHEMBL3545368	PANOBINOSTAT LACTATE	concomitant disease aggravated	HDAC5_41
HCT_Max_INT	hematocrit	HDAC5	CHEMBL3545368	PANOBINOSTAT LACTATE	encephalitis toxic	HDAC5_42
HCT_Max_INT	hematocrit	HDAC5	CHEMBL3545368	PANOBINOSTAT LACTATE	hypercalcaemia	HDAC5_43
HCT_Max_INT	hematocrit	HDAC5	CHEMBL3545368	PANOBINOSTAT LACTATE	eructation	HDAC5_44
HCT_Max_INT	hematocrit	HDAC5	CHEMBL343448	ROMIDEPSIN	anaemia	HDAC5_45
HCT_Max_INT	hematocrit	HDAC5	CHEMBL3545368	PANOBINOSTAT LACTATE	anaemia	HDAC5_45
HCT_Max_INT	hematocrit	HDAC5	CHEMBL3545368	PANOBINOSTAT LACTATE	orthostatic hypotension	HDAC5_46
HCT_Max_INT	hematocrit	HDAC5	CHEMBL408513	BELINOSTAT	non-cardiac chest pain	HDAC5_47
HCT_Max_INT	hematocrit	HDAC5	CHEMBL343448	ROMIDEPSIN	anaplastic large-cell lymphoma	HDAC5_48
HCT_Max_INT	hematocrit	HDAC5	CHEMBL408513	BELINOSTAT	meningoencephalitis viral	HDAC5_49
HCT_Max_INT	hematocrit	HDAC5	CHEMBL343448	ROMIDEPSIN	cytopenia	HDAC5_5
HCT_Max_INT	hematocrit	HDAC5	CHEMBL343448	ROMIDEPSIN	pancytopenia	HDAC5_5
HCT_Max_INT	hematocrit	HDAC5	CHEMBL3545368	PANOBINOSTAT LACTATE	pleocytosis	HDAC5_5
HCT_Max_INT	hematocrit	HDAC5	CHEMBL3545368	PANOBINOSTAT LACTATE	subdural haemorrhage	HDAC5_50
HCT_Max_INT	hematocrit	HDAC5	CHEMBL343448	ROMIDEPSIN	cytomegalovirus chorioretinitis	HDAC5_51
HCT_Max_INT	hematocrit	HDAC5	CHEMBL343448	ROMIDEPSIN	mycosis fungoides	HDAC5_52
HCT_Max_INT	hematocrit	HDAC5	CHEMBL343448	ROMIDEPSIN	dysgeusia	HDAC5_53
HCT_Max_INT	hematocrit	HDAC5	CHEMBL3545368	PANOBINOSTAT LACTATE	diarrhoea	HDAC5_54
HCT_Max_INT	hematocrit	HDAC5	CHEMBL343448	ROMIDEPSIN	haematotoxicity	HDAC5_55
HCT_Max_INT	hematocrit	HDAC5	CHEMBL343448	ROMIDEPSIN	hypoalbuminaemia	HDAC5_6
HCT_Max_INT	hematocrit	HDAC5	CHEMBL408513	BELINOSTAT	hypoalbuminaemia	HDAC5_6
HCT_Max_INT	hematocrit	HDAC5	CHEMBL3545368	PANOBINOSTAT LACTATE	haemoglobin decreased	HDAC5_6
HCT_Max_INT	hematocrit	HDAC5	CHEMBL3545368	PANOBINOSTAT LACTATE	disease progression	HDAC5_7
HCT_Max_INT	hematocrit	HDAC5	CHEMBL3545368	PANOBINOSTAT LACTATE	malignant neoplasm progression	HDAC5_7
HCT_Max_INT	hematocrit	HDAC5	CHEMBL3545368	PANOBINOSTAT LACTATE	pneumatosis intestinalis	HDAC5_8
HCT_Max_INT	hematocrit	HDAC5	CHEMBL3545368	PANOBINOSTAT LACTATE	pneumomediastinum	HDAC5_8
HCT_Max_INT	hematocrit	HDAC5	CHEMBL3545368	PANOBINOSTAT LACTATE	pneumoperitoneum	HDAC5_8
HCT_Max_INT	hematocrit	HDAC5	CHEMBL3545368	PANOBINOSTAT LACTATE	enteritis	HDAC5_9
HCT_Max_INT	hematocrit	HDAC5	CHEMBL3545368	PANOBINOSTAT LACTATE	enteritis infectious	HDAC5_9
HCT_Max_INT	hematocrit	HDAC5	CHEMBL3545368	PANOBINOSTAT LACTATE	gastrointestinal disorder	HDAC5_9
HCT_Max_INT	hematocrit	IL6R	CHEMBL1237022	TOCILIZUMAB	discomfort	IL6R_0
HCT_Max_INT	hematocrit	IL6R	CHEMBL1237022	TOCILIZUMAB	pain in extremity	IL6R_0
HCT_Max_INT	hematocrit	IL6R	CHEMBL1237022	TOCILIZUMAB	pain	IL6R_0
HCT_Max_INT	hematocrit	IL6R	CHEMBL2108730	SARILUMAB	discomfort	IL6R_0
HCT_Max_INT	hematocrit	IL6R	CHEMBL2108730	SARILUMAB	pain	IL6R_0
HCT_Max_INT	hematocrit	IL6R	CHEMBL2108730	SARILUMAB	breast cancer	IL6R_1
HCT_Max_INT	hematocrit	IL6R	CHEMBL2108730	SARILUMAB	breast cancer stage iii	IL6R_1
HCT_Max_INT	hematocrit	IL6R	CHEMBL1237022	TOCILIZUMAB	condition aggravated	IL6R_10
HCT_Max_INT	hematocrit	IL6R	CHEMBL2108730	SARILUMAB	condition aggravated	IL6R_10
HCT_Max_INT	hematocrit	IL6R	CHEMBL2108730	SARILUMAB	general physical health deterioration	IL6R_10
HCT_Max_INT	hematocrit	IL6R	CHEMBL1237022	TOCILIZUMAB	mobility decreased	IL6R_11
HCT_Max_INT	hematocrit	IL6R	CHEMBL2108730	SARILUMAB	joint range of motion decreased	IL6R_11
HCT_Max_INT	hematocrit	IL6R	CHEMBL2108730	SARILUMAB	mobility decreased	IL6R_11
HCT_Max_INT	hematocrit	IL6R	CHEMBL3833307	SATRALIZUMAB	neuromyelitis optica spectrum disorder	IL6R_12
HCT_Max_INT	hematocrit	IL6R	CHEMBL3833307	SATRALIZUMAB	optic neuritis	IL6R_12
HCT_Max_INT	hematocrit	IL6R	CHEMBL1237022	TOCILIZUMAB	pruritus	IL6R_13
HCT_Max_INT	hematocrit	IL6R	CHEMBL1237022	TOCILIZUMAB	rash	IL6R_13
HCT_Max_INT	hematocrit	IL6R	CHEMBL2108730	SARILUMAB	pruritus	IL6R_13
HCT_Max_INT	hematocrit	IL6R	CHEMBL2108730	SARILUMAB	rash	IL6R_13
HCT_Max_INT	hematocrit	IL6R	CHEMBL1237022	TOCILIZUMAB	abdominal discomfort	IL6R_14
HCT_Max_INT	hematocrit	IL6R	CHEMBL2108730	SARILUMAB	abdominal discomfort	IL6R_14
HCT_Max_INT	hematocrit	IL6R	CHEMBL2108730	SARILUMAB	abdominal pain upper	IL6R_14
HCT_Max_INT	hematocrit	IL6R	CHEMBL2108730	SARILUMAB	dyspepsia	IL6R_14
HCT_Max_INT	hematocrit	IL6R	CHEMBL1237022	TOCILIZUMAB	blood pressure increased	IL6R_15
HCT_Max_INT	hematocrit	IL6R	CHEMBL1237022	TOCILIZUMAB	blood pressure systolic increased	IL6R_15
HCT_Max_INT	hematocrit	IL6R	CHEMBL2108730	SARILUMAB	hypertension	IL6R_15
HCT_Max_INT	hematocrit	IL6R	CHEMBL1237022	TOCILIZUMAB	deformity	IL6R_16
HCT_Max_INT	hematocrit	IL6R	CHEMBL1237022	TOCILIZUMAB	hand deformity	IL6R_16
HCT_Max_INT	hematocrit	IL6R	CHEMBL2108730	SARILUMAB	hand deformity	IL6R_16
HCT_Max_INT	hematocrit	IL6R	CHEMBL3833307	SATRALIZUMAB	lymphocyte count decreased	IL6R_17
HCT_Max_INT	hematocrit	IL6R	CHEMBL1237022	TOCILIZUMAB	nasopharyngitis	IL6R_18
HCT_Max_INT	hematocrit	IL6R	CHEMBL1237022	TOCILIZUMAB	sinusitis	IL6R_18
HCT_Max_INT	hematocrit	IL6R	CHEMBL2108730	SARILUMAB	live birth	IL6R_19
HCT_Max_INT	hematocrit	IL6R	CHEMBL2108730	SARILUMAB	pregnancy	IL6R_19
HCT_Max_INT	hematocrit	IL6R	CHEMBL1237022	TOCILIZUMAB	gastrointestinal disorder	IL6R_2
HCT_Max_INT	hematocrit	IL6R	CHEMBL1237022	TOCILIZUMAB	irritable bowel syndrome	IL6R_2
HCT_Max_INT	hematocrit	IL6R	CHEMBL2108730	SARILUMAB	gastrointestinal disorder	IL6R_2
HCT_Max_INT	hematocrit	IL6R	CHEMBL2108730	SARILUMAB	irritable bowel syndrome	IL6R_2
HCT_Max_INT	hematocrit	IL6R	CHEMBL2108730	SARILUMAB	wheezing	IL6R_20
HCT_Max_INT	hematocrit	IL6R	CHEMBL2108730	SARILUMAB	lip dry	IL6R_21
HCT_Max_INT	hematocrit	IL6R	CHEMBL1237022	TOCILIZUMAB	sleep disorder	IL6R_22
HCT_Max_INT	hematocrit	IL6R	CHEMBL1237022	TOCILIZUMAB	sleep disorder due to general medical condition, insomnia type	IL6R_22
HCT_Max_INT	hematocrit	IL6R	CHEMBL2108730	SARILUMAB	sleep disorder due to general medical condition, insomnia type	IL6R_22
HCT_Max_INT	hematocrit	IL6R	CHEMBL2108730	SARILUMAB	peripheral venous disease	IL6R_23
HCT_Max_INT	hematocrit	IL6R	CHEMBL1237022	TOCILIZUMAB	hip arthroplasty	IL6R_24
HCT_Max_INT	hematocrit	IL6R	CHEMBL1237022	TOCILIZUMAB	knee arthroplasty	IL6R_24
HCT_Max_INT	hematocrit	IL6R	CHEMBL2108730	SARILUMAB	hip arthroplasty	IL6R_24
HCT_Max_INT	hematocrit	IL6R	CHEMBL2108730	SARILUMAB	knee arthroplasty	IL6R_24
HCT_Max_INT	hematocrit	IL6R	CHEMBL2108730	SARILUMAB	hepatocellular injury	IL6R_25
HCT_Max_INT	hematocrit	IL6R	CHEMBL2108730	SARILUMAB	liver injury	IL6R_25
HCT_Max_INT	hematocrit	IL6R	CHEMBL2108730	SARILUMAB	retinitis	IL6R_26
HCT_Max_INT	hematocrit	IL6R	CHEMBL2108730	SARILUMAB	uveitis	IL6R_26
HCT_Max_INT	hematocrit	IL6R	CHEMBL1237022	TOCILIZUMAB	lower respiratory tract infection	IL6R_27
HCT_Max_INT	hematocrit	IL6R	CHEMBL2108730	SARILUMAB	lower respiratory tract infection	IL6R_27
HCT_Max_INT	hematocrit	IL6R	CHEMBL2108730	SARILUMAB	upper respiratory tract infection bacterial	IL6R_27
HCT_Max_INT	hematocrit	IL6R	CHEMBL3833307	SATRALIZUMAB	urinary tract infection	IL6R_27
HCT_Max_INT	hematocrit	IL6R	CHEMBL1237022	TOCILIZUMAB	c-reactive protein abnormal	IL6R_28
HCT_Max_INT	hematocrit	IL6R	CHEMBL1237022	TOCILIZUMAB	c-reactive protein increased	IL6R_28
HCT_Max_INT	hematocrit	IL6R	CHEMBL2108730	SARILUMAB	c-reactive protein abnormal	IL6R_28
HCT_Max_INT	hematocrit	IL6R	CHEMBL2108730	SARILUMAB	c-reactive protein increased	IL6R_28
HCT_Max_INT	hematocrit	IL6R	CHEMBL1237022	TOCILIZUMAB	arthritis	IL6R_29
HCT_Max_INT	hematocrit	IL6R	CHEMBL1237022	TOCILIZUMAB	arthropathy	IL6R_29
HCT_Max_INT	hematocrit	IL6R	CHEMBL1237022	TOCILIZUMAB	osteoarthritis	IL6R_29
HCT_Max_INT	hematocrit	IL6R	CHEMBL1237022	TOCILIZUMAB	synovitis	IL6R_29
HCT_Max_INT	hematocrit	IL6R	CHEMBL2108730	SARILUMAB	arthritis	IL6R_29
HCT_Max_INT	hematocrit	IL6R	CHEMBL2108730	SARILUMAB	arthropathy	IL6R_29
HCT_Max_INT	hematocrit	IL6R	CHEMBL2108730	SARILUMAB	osteoarthritis	IL6R_29
HCT_Max_INT	hematocrit	IL6R	CHEMBL2108730	SARILUMAB	synovitis	IL6R_29
HCT_Max_INT	hematocrit	IL6R	CHEMBL1237022	TOCILIZUMAB	joint swelling	IL6R_3
HCT_Max_INT	hematocrit	IL6R	CHEMBL1237022	TOCILIZUMAB	peripheral swelling	IL6R_3
HCT_Max_INT	hematocrit	IL6R	CHEMBL1237022	TOCILIZUMAB	swelling	IL6R_3
HCT_Max_INT	hematocrit	IL6R	CHEMBL1237022	TOCILIZUMAB	swollen joint count increased	IL6R_3
HCT_Max_INT	hematocrit	IL6R	CHEMBL2108730	SARILUMAB	joint swelling	IL6R_3
HCT_Max_INT	hematocrit	IL6R	CHEMBL2108730	SARILUMAB	oedema	IL6R_3
HCT_Max_INT	hematocrit	IL6R	CHEMBL2108730	SARILUMAB	peripheral swelling	IL6R_3
HCT_Max_INT	hematocrit	IL6R	CHEMBL2108730	SARILUMAB	swelling	IL6R_3
HCT_Max_INT	hematocrit	IL6R	CHEMBL2108730	SARILUMAB	swollen joint count increased	IL6R_3
HCT_Max_INT	hematocrit	IL6R	CHEMBL1237022	TOCILIZUMAB	systemic lupus erythematosus	IL6R_30
HCT_Max_INT	hematocrit	IL6R	CHEMBL2108730	SARILUMAB	lupus vulgaris	IL6R_30
HCT_Max_INT	hematocrit	IL6R	CHEMBL2108730	SARILUMAB	systemic lupus erythematosus	IL6R_30
HCT_Max_INT	hematocrit	IL6R	CHEMBL2108730	SARILUMAB	hepatic cirrhosis	IL6R_31
HCT_Max_INT	hematocrit	IL6R	CHEMBL1237022	TOCILIZUMAB	skin ulcer	IL6R_32
HCT_Max_INT	hematocrit	IL6R	CHEMBL2108730	SARILUMAB	mucosal ulceration	IL6R_32
HCT_Max_INT	hematocrit	IL6R	CHEMBL3833307	SATRALIZUMAB	hepatic function abnormal	IL6R_33
HCT_Max_INT	hematocrit	IL6R	CHEMBL1237022	TOCILIZUMAB	pneumonia	IL6R_34
HCT_Max_INT	hematocrit	IL6R	CHEMBL2108730	SARILUMAB	pneumonia bacterial	IL6R_34
HCT_Max_INT	hematocrit	IL6R	CHEMBL3833307	SATRALIZUMAB	pneumonia aspiration	IL6R_34
HCT_Max_INT	hematocrit	IL6R	CHEMBL1237022	TOCILIZUMAB	weight increased	IL6R_35
HCT_Max_INT	hematocrit	IL6R	CHEMBL2108730	SARILUMAB	joint dislocation	IL6R_36
HCT_Max_INT	hematocrit	IL6R	CHEMBL2108730	SARILUMAB	nausea	IL6R_37
HCT_Max_INT	hematocrit	IL6R	CHEMBL1237022	TOCILIZUMAB	infection	IL6R_38
HCT_Max_INT	hematocrit	IL6R	CHEMBL1237022	TOCILIZUMAB	inflammation	IL6R_38
HCT_Max_INT	hematocrit	IL6R	CHEMBL2108730	SARILUMAB	infection	IL6R_38
HCT_Max_INT	hematocrit	IL6R	CHEMBL2108730	SARILUMAB	inflammation	IL6R_38
HCT_Max_INT	hematocrit	IL6R	CHEMBL2108730	SARILUMAB	x-ray abnormal	IL6R_39
HCT_Max_INT	hematocrit	IL6R	CHEMBL1237022	TOCILIZUMAB	glossodynia	IL6R_4
HCT_Max_INT	hematocrit	IL6R	CHEMBL1237022	TOCILIZUMAB	stomatitis	IL6R_4
HCT_Max_INT	hematocrit	IL6R	CHEMBL2108730	SARILUMAB	glossodynia	IL6R_4
HCT_Max_INT	hematocrit	IL6R	CHEMBL2108730	SARILUMAB	oral discomfort	IL6R_4
HCT_Max_INT	hematocrit	IL6R	CHEMBL2108730	SARILUMAB	stomatitis	IL6R_4
HCT_Max_INT	hematocrit	IL6R	CHEMBL1237022	TOCILIZUMAB	pulmonary fibrosis	IL6R_40
HCT_Max_INT	hematocrit	IL6R	CHEMBL2108730	SARILUMAB	pulmonary fibrosis	IL6R_40
HCT_Max_INT	hematocrit	IL6R	CHEMBL2108730	SARILUMAB	adjustment disorder with depressed mood	IL6R_41
HCT_Max_INT	hematocrit	IL6R	CHEMBL1237022	TOCILIZUMAB	helicobacter infection	IL6R_42
HCT_Max_INT	hematocrit	IL6R	CHEMBL2108730	SARILUMAB	helicobacter infection	IL6R_42
HCT_Max_INT	hematocrit	IL6R	CHEMBL1237022	TOCILIZUMAB	pemphigus	IL6R_43
HCT_Max_INT	hematocrit	IL6R	CHEMBL2108730	SARILUMAB	pemphigus	IL6R_43
HCT_Max_INT	hematocrit	IL6R	CHEMBL1237022	TOCILIZUMAB	granuloma skin	IL6R_44
HCT_Max_INT	hematocrit	IL6R	CHEMBL2108730	SARILUMAB	contusion	IL6R_45
HCT_Max_INT	hematocrit	IL6R	CHEMBL1237022	TOCILIZUMAB	wound	IL6R_46
HCT_Max_INT	hematocrit	IL6R	CHEMBL2108730	SARILUMAB	injury	IL6R_46
HCT_Max_INT	hematocrit	IL6R	CHEMBL2108730	SARILUMAB	wound	IL6R_46
HCT_Max_INT	hematocrit	IL6R	CHEMBL1237022	TOCILIZUMAB	blood cholesterol increased	IL6R_47
HCT_Max_INT	hematocrit	IL6R	CHEMBL2108730	SARILUMAB	blood cholesterol increased	IL6R_47
HCT_Max_INT	hematocrit	IL6R	CHEMBL2108730	SARILUMAB	grip strength decreased	IL6R_48
HCT_Max_INT	hematocrit	IL6R	CHEMBL1237022	TOCILIZUMAB	joint stiffness	IL6R_49
HCT_Max_INT	hematocrit	IL6R	CHEMBL1237022	TOCILIZUMAB	musculoskeletal stiffness	IL6R_49
HCT_Max_INT	hematocrit	IL6R	CHEMBL2108730	SARILUMAB	joint stiffness	IL6R_49
HCT_Max_INT	hematocrit	IL6R	CHEMBL2108730	SARILUMAB	musculoskeletal stiffness	IL6R_49
HCT_Max_INT	hematocrit	IL6R	CHEMBL1237022	TOCILIZUMAB	rheumatoid factor positive	IL6R_5
HCT_Max_INT	hematocrit	IL6R	CHEMBL1237022	TOCILIZUMAB	rheumatoid nodule	IL6R_5
HCT_Max_INT	hematocrit	IL6R	CHEMBL2108730	SARILUMAB	rheumatoid factor positive	IL6R_5
HCT_Max_INT	hematocrit	IL6R	CHEMBL1237022	TOCILIZUMAB	anti-cyclic citrullinated peptide antibody positive	IL6R_50
HCT_Max_INT	hematocrit	IL6R	CHEMBL2108730	SARILUMAB	anti-cyclic citrullinated peptide antibody positive	IL6R_50
HCT_Max_INT	hematocrit	IL6R	CHEMBL1237022	TOCILIZUMAB	diverticulitis	IL6R_51
HCT_Max_INT	hematocrit	IL6R	CHEMBL2108730	SARILUMAB	type 2 diabetes mellitus	IL6R_52
HCT_Max_INT	hematocrit	IL6R	CHEMBL1237022	TOCILIZUMAB	panniculitis	IL6R_53
HCT_Max_INT	hematocrit	IL6R	CHEMBL1237022	TOCILIZUMAB	folliculitis	IL6R_54
HCT_Max_INT	hematocrit	IL6R	CHEMBL2108730	SARILUMAB	folliculitis	IL6R_54
HCT_Max_INT	hematocrit	IL6R	CHEMBL1237022	TOCILIZUMAB	drug hypersensitivity	IL6R_55
HCT_Max_INT	hematocrit	IL6R	CHEMBL1237022	TOCILIZUMAB	drug intolerance	IL6R_55
HCT_Max_INT	hematocrit	IL6R	CHEMBL1237022	TOCILIZUMAB	hypersensitivity	IL6R_55
HCT_Max_INT	hematocrit	IL6R	CHEMBL2108730	SARILUMAB	drug intolerance	IL6R_55
HCT_Max_INT	hematocrit	IL6R	CHEMBL2108730	SARILUMAB	hypersensitivity	IL6R_55
HCT_Max_INT	hematocrit	IL6R	CHEMBL1237022	TOCILIZUMAB	headache	IL6R_56
HCT_Max_INT	hematocrit	IL6R	CHEMBL2108730	SARILUMAB	headache	IL6R_56
HCT_Max_INT	hematocrit	IL6R	CHEMBL1237022	TOCILIZUMAB	blood pressure fluctuation	IL6R_57
HCT_Max_INT	hematocrit	IL6R	CHEMBL3833307	SATRALIZUMAB	myelitis transverse	IL6R_58
HCT_Max_INT	hematocrit	IL6R	CHEMBL1237022	TOCILIZUMAB	duodenal ulcer perforation	IL6R_59
HCT_Max_INT	hematocrit	IL6R	CHEMBL2108730	SARILUMAB	duodenal ulcer perforation	IL6R_59
HCT_Max_INT	hematocrit	IL6R	CHEMBL1237022	TOCILIZUMAB	therapeutic product effect decreased	IL6R_6
HCT_Max_INT	hematocrit	IL6R	CHEMBL1237022	TOCILIZUMAB	therapeutic product effect incomplete	IL6R_6
HCT_Max_INT	hematocrit	IL6R	CHEMBL1237022	TOCILIZUMAB	treatment failure	IL6R_6
HCT_Max_INT	hematocrit	IL6R	CHEMBL2108730	SARILUMAB	therapeutic product effect decreased	IL6R_6
HCT_Max_INT	hematocrit	IL6R	CHEMBL2108730	SARILUMAB	therapeutic product effect incomplete	IL6R_6
HCT_Max_INT	hematocrit	IL6R	CHEMBL2108730	SARILUMAB	treatment failure	IL6R_6
HCT_Max_INT	hematocrit	IL6R	CHEMBL1237022	TOCILIZUMAB	infusion related reaction	IL6R_60
HCT_Max_INT	hematocrit	IL6R	CHEMBL2108730	SARILUMAB	infusion related reaction	IL6R_60
HCT_Max_INT	hematocrit	IL6R	CHEMBL2108730	SARILUMAB	injection site reaction	IL6R_60
HCT_Max_INT	hematocrit	IL6R	CHEMBL1237022	TOCILIZUMAB	blood parathyroid hormone decreased	IL6R_61
HCT_Max_INT	hematocrit	IL6R	CHEMBL1237022	TOCILIZUMAB	blood iron abnormal	IL6R_62
HCT_Max_INT	hematocrit	IL6R	CHEMBL1237022	TOCILIZUMAB	impaired healing	IL6R_63
HCT_Max_INT	hematocrit	IL6R	CHEMBL2108730	SARILUMAB	impaired healing	IL6R_63
HCT_Max_INT	hematocrit	IL6R	CHEMBL1237022	TOCILIZUMAB	pericarditis	IL6R_64
HCT_Max_INT	hematocrit	IL6R	CHEMBL2108730	SARILUMAB	pericarditis	IL6R_64
HCT_Max_INT	hematocrit	IL6R	CHEMBL1237022	TOCILIZUMAB	loss of personal independence in daily activities	IL6R_65
HCT_Max_INT	hematocrit	IL6R	CHEMBL2108730	SARILUMAB	loss of personal independence in daily activities	IL6R_65
HCT_Max_INT	hematocrit	IL6R	CHEMBL1237022	TOCILIZUMAB	red blood cell sedimentation rate abnormal	IL6R_66
HCT_Max_INT	hematocrit	IL6R	CHEMBL1237022	TOCILIZUMAB	red blood cell sedimentation rate increased	IL6R_66
HCT_Max_INT	hematocrit	IL6R	CHEMBL1237022	TOCILIZUMAB	fatigue	IL6R_67
HCT_Max_INT	hematocrit	IL6R	CHEMBL2108730	SARILUMAB	fatigue	IL6R_67
HCT_Max_INT	hematocrit	IL6R	CHEMBL2108730	SARILUMAB	nonalcoholic fatty liver disease	IL6R_68
HCT_Max_INT	hematocrit	IL6R	CHEMBL1237022	TOCILIZUMAB	blood pressure diastolic decreased	IL6R_69
HCT_Max_INT	hematocrit	IL6R	CHEMBL1237022	TOCILIZUMAB	juvenile idiopathic arthritis	IL6R_7
HCT_Max_INT	hematocrit	IL6R	CHEMBL1237022	TOCILIZUMAB	rheumatic fever	IL6R_7
HCT_Max_INT	hematocrit	IL6R	CHEMBL1237022	TOCILIZUMAB	rheumatoid arthritis	IL6R_7
HCT_Max_INT	hematocrit	IL6R	CHEMBL2108730	SARILUMAB	rheumatic fever	IL6R_7
HCT_Max_INT	hematocrit	IL6R	CHEMBL2108730	SARILUMAB	rheumatoid arthritis	IL6R_7
HCT_Max_INT	hematocrit	IL6R	CHEMBL2108730	SARILUMAB	seronegative arthritis	IL6R_7
HCT_Max_INT	hematocrit	IL6R	CHEMBL1237022	TOCILIZUMAB	muscle injury	IL6R_70
HCT_Max_INT	hematocrit	IL6R	CHEMBL2108730	SARILUMAB	muscle injury	IL6R_70
HCT_Max_INT	hematocrit	IL6R	CHEMBL1237022	TOCILIZUMAB	herpes zoster	IL6R_71
HCT_Max_INT	hematocrit	IL6R	CHEMBL1237022	TOCILIZUMAB	ill-defined disorder	IL6R_72
HCT_Max_INT	hematocrit	IL6R	CHEMBL2108730	SARILUMAB	ill-defined disorder	IL6R_72
HCT_Max_INT	hematocrit	IL6R	CHEMBL2108730	SARILUMAB	dislocation of vertebra	IL6R_73
HCT_Max_INT	hematocrit	IL6R	CHEMBL1237022	TOCILIZUMAB	alopecia	IL6R_74
HCT_Max_INT	hematocrit	IL6R	CHEMBL2108730	SARILUMAB	alopecia	IL6R_74
HCT_Max_INT	hematocrit	IL6R	CHEMBL2108730	SARILUMAB	drug tolerance decreased	IL6R_75
HCT_Max_INT	hematocrit	IL6R	CHEMBL2108730	SARILUMAB	facet joint syndrome	IL6R_76
HCT_Max_INT	hematocrit	IL6R	CHEMBL1237022	TOCILIZUMAB	blister	IL6R_77
HCT_Max_INT	hematocrit	IL6R	CHEMBL2108730	SARILUMAB	blister	IL6R_77
HCT_Max_INT	hematocrit	IL6R	CHEMBL1237022	TOCILIZUMAB	hepatic enzyme increased	IL6R_78
HCT_Max_INT	hematocrit	IL6R	CHEMBL2108730	SARILUMAB	hepatic enzyme increased	IL6R_78
HCT_Max_INT	hematocrit	IL6R	CHEMBL2108730	SARILUMAB	transaminases increased	IL6R_78
HCT_Max_INT	hematocrit	IL6R	CHEMBL1237022	TOCILIZUMAB	arthralgia	IL6R_8
HCT_Max_INT	hematocrit	IL6R	CHEMBL1237022	TOCILIZUMAB	fibromyalgia	IL6R_8
HCT_Max_INT	hematocrit	IL6R	CHEMBL1237022	TOCILIZUMAB	musculoskeletal pain	IL6R_8
HCT_Max_INT	hematocrit	IL6R	CHEMBL2108730	SARILUMAB	arthralgia	IL6R_8
HCT_Max_INT	hematocrit	IL6R	CHEMBL2108730	SARILUMAB	fibromyalgia	IL6R_8
HCT_Max_INT	hematocrit	IL6R	CHEMBL1237022	TOCILIZUMAB	bone erosion	IL6R_9
HCT_Max_INT	hematocrit	IL6R	CHEMBL1237022	TOCILIZUMAB	osteoporosis	IL6R_9
HCT_Max_INT	hematocrit	IL6R	CHEMBL2108730	SARILUMAB	bone erosion	IL6R_9
HCT_Max_INT	hematocrit	NR3C2	CHEMBL1509	DROSPIRENONE	menorrhagia	NR3C2_0
HCT_Max_INT	hematocrit	NR3C2	CHEMBL1509	DROSPIRENONE	metrorrhagia	NR3C2_0
HCT_Max_INT	hematocrit	NR3C2	CHEMBL1509	DROSPIRENONE	oligomenorrhoea	NR3C2_0
HCT_Max_INT	hematocrit	NR3C2	CHEMBL1509	DROSPIRENONE	postmenopausal haemorrhage	NR3C2_0
HCT_Max_INT	hematocrit	NR3C2	CHEMBL1393	SPIRONOLACTONE	hypotension	NR3C2_1
HCT_Max_INT	hematocrit	NR3C2	CHEMBL1393	SPIRONOLACTONE	orthostatic hypotension	NR3C2_1
HCT_Max_INT	hematocrit	NR3C2	CHEMBL1428	NIMODIPINE	hypotension	NR3C2_1
HCT_Max_INT	hematocrit	NR3C2	CHEMBL1480	FELODIPINE	hypotension	NR3C2_1
HCT_Max_INT	hematocrit	NR3C2	CHEMBL1480	FELODIPINE	orthostatic hypotension	NR3C2_1
HCT_Max_INT	hematocrit	NR3C2	CHEMBL1095097	EPLERENONE	blood pressure decreased	NR3C2_1
HCT_Max_INT	hematocrit	NR3C2	CHEMBL1095097	EPLERENONE	blood pressure inadequately controlled	NR3C2_1
HCT_Max_INT	hematocrit	NR3C2	CHEMBL1095097	EPLERENONE	blood pressure systolic decreased	NR3C2_1
HCT_Max_INT	hematocrit	NR3C2	CHEMBL1095097	EPLERENONE	hypotension	NR3C2_1
HCT_Max_INT	hematocrit	NR3C2	CHEMBL1095097	EPLERENONE	orthostatic hypotension	NR3C2_1
HCT_Max_INT	hematocrit	NR3C2	CHEMBL1201010	FLUDROCORTISONE ACETATE	orthostatic hypotension	NR3C2_1
HCT_Max_INT	hematocrit	NR3C2	CHEMBL1371200	CANRENOATE POTASSIUM	hypotension	NR3C2_1
HCT_Max_INT	hematocrit	NR3C2	CHEMBL1095097	EPLERENONE	glomerular filtration rate decreased	NR3C2_10
HCT_Max_INT	hematocrit	NR3C2	CHEMBL1201010	FLUDROCORTISONE ACETATE	renin decreased	NR3C2_10
HCT_Max_INT	hematocrit	NR3C2	CHEMBL1428	NIMODIPINE	subcorneal pustular dermatosis	NR3C2_100
HCT_Max_INT	hematocrit	NR3C2	CHEMBL1095097	EPLERENONE	product monitoring error	NR3C2_101
HCT_Max_INT	hematocrit	NR3C2	CHEMBL1371200	CANRENOATE POTASSIUM	lymphangitis	NR3C2_102
HCT_Max_INT	hematocrit	NR3C2	CHEMBL1095097	EPLERENONE	eosinophilia	NR3C2_103
HCT_Max_INT	hematocrit	NR3C2	CHEMBL1201010	FLUDROCORTISONE ACETATE	dystonia	NR3C2_104
HCT_Max_INT	hematocrit	NR3C2	CHEMBL1095097	EPLERENONE	rash scarlatiniform	NR3C2_105
HCT_Max_INT	hematocrit	NR3C2	CHEMBL1095097	EPLERENONE	haemodynamic test abnormal	NR3C2_106
HCT_Max_INT	hematocrit	NR3C2	CHEMBL1095097	EPLERENONE	computerised tomogram coronary artery abnormal	NR3C2_107
HCT_Max_INT	hematocrit	NR3C2	CHEMBL1480	FELODIPINE	blood pressure increased	NR3C2_108
HCT_Max_INT	hematocrit	NR3C2	CHEMBL1201010	FLUDROCORTISONE ACETATE	hypertension	NR3C2_108
HCT_Max_INT	hematocrit	NR3C2	CHEMBL1371200	CANRENOATE POTASSIUM	ear pain	NR3C2_109
HCT_Max_INT	hematocrit	NR3C2	CHEMBL1428	NIMODIPINE	cerebral vasoconstriction	NR3C2_11
HCT_Max_INT	hematocrit	NR3C2	CHEMBL1095097	EPLERENONE	hypoperfusion	NR3C2_11
HCT_Max_INT	hematocrit	NR3C2	CHEMBL1480	FELODIPINE	gingival hyperplasia	NR3C2_110
HCT_Max_INT	hematocrit	NR3C2	CHEMBL1509	DROSPIRENONE	dyspareunia	NR3C2_111
HCT_Max_INT	hematocrit	NR3C2	CHEMBL1428	NIMODIPINE	vasogenic cerebral oedema	NR3C2_112
HCT_Max_INT	hematocrit	NR3C2	CHEMBL1393	SPIRONOLACTONE	gynaecomastia	NR3C2_113
HCT_Max_INT	hematocrit	NR3C2	CHEMBL1095097	EPLERENONE	gynaecomastia	NR3C2_113
HCT_Max_INT	hematocrit	NR3C2	CHEMBL1428	NIMODIPINE	patent ductus arteriosus	NR3C2_114
HCT_Max_INT	hematocrit	NR3C2	CHEMBL1480	FELODIPINE	oestrogen receptor positive breast cancer	NR3C2_115
HCT_Max_INT	hematocrit	NR3C2	CHEMBL1480	FELODIPINE	vomiting	NR3C2_116
HCT_Max_INT	hematocrit	NR3C2	CHEMBL1393	SPIRONOLACTONE	fall	NR3C2_117
HCT_Max_INT	hematocrit	NR3C2	CHEMBL1428	NIMODIPINE	toxicity to various agents	NR3C2_118
HCT_Max_INT	hematocrit	NR3C2	CHEMBL1095097	EPLERENONE	atrial fibrillation	NR3C2_119
HCT_Max_INT	hematocrit	NR3C2	CHEMBL1095097	EPLERENONE	atrial flutter	NR3C2_119
HCT_Max_INT	hematocrit	NR3C2	CHEMBL1371200	CANRENOATE POTASSIUM	atrial fibrillation	NR3C2_119
HCT_Max_INT	hematocrit	NR3C2	CHEMBL1371200	CANRENOATE POTASSIUM	atrial flutter	NR3C2_119
HCT_Max_INT	hematocrit	NR3C2	CHEMBL1095097	EPLERENONE	hepatic vein dilatation	NR3C2_12
HCT_Max_INT	hematocrit	NR3C2	CHEMBL1095097	EPLERENONE	inferior vena cava dilatation	NR3C2_12
HCT_Max_INT	hematocrit	NR3C2	CHEMBL1095097	EPLERENONE	electrocardiogram abnormal	NR3C2_120
HCT_Max_INT	hematocrit	NR3C2	CHEMBL1509	DROSPIRENONE	suppressed lactation	NR3C2_121
HCT_Max_INT	hematocrit	NR3C2	CHEMBL1428	NIMODIPINE	impaired work ability	NR3C2_122
HCT_Max_INT	hematocrit	NR3C2	CHEMBL1201010	FLUDROCORTISONE ACETATE	retinopathy hypertensive	NR3C2_123
HCT_Max_INT	hematocrit	NR3C2	CHEMBL1480	FELODIPINE	renal tubular necrosis	NR3C2_124
HCT_Max_INT	hematocrit	NR3C2	CHEMBL1428	NIMODIPINE	drug rash with eosinophilia and systemic symptoms	NR3C2_125
HCT_Max_INT	hematocrit	NR3C2	CHEMBL1095097	EPLERENONE	exercise tolerance decreased	NR3C2_126
HCT_Max_INT	hematocrit	NR3C2	CHEMBL1509	DROSPIRENONE	pituitary gland operation	NR3C2_127
HCT_Max_INT	hematocrit	NR3C2	CHEMBL1371200	CANRENOATE POTASSIUM	dysphoria	NR3C2_128
HCT_Max_INT	hematocrit	NR3C2	CHEMBL1095097	EPLERENONE	asthma-chronic obstructive pulmonary disease overlap syndrome	NR3C2_129
HCT_Max_INT	hematocrit	NR3C2	CHEMBL1095097	EPLERENONE	aortic valve incompetence	NR3C2_13
HCT_Max_INT	hematocrit	NR3C2	CHEMBL1095097	EPLERENONE	mitral valve incompetence	NR3C2_13
HCT_Max_INT	hematocrit	NR3C2	CHEMBL1095097	EPLERENONE	tricuspid valve incompetence	NR3C2_13
HCT_Max_INT	hematocrit	NR3C2	CHEMBL1371200	CANRENOATE POTASSIUM	mitral valve incompetence	NR3C2_13
HCT_Max_INT	hematocrit	NR3C2	CHEMBL1480	FELODIPINE	deafness neurosensory	NR3C2_130
HCT_Max_INT	hematocrit	NR3C2	CHEMBL1509	DROSPIRENONE	uterine polyp	NR3C2_131
HCT_Max_INT	hematocrit	NR3C2	CHEMBL1428	NIMODIPINE	cardiovascular disorder	NR3C2_132
HCT_Max_INT	hematocrit	NR3C2	CHEMBL1480	FELODIPINE	lower respiratory tract infection	NR3C2_133
HCT_Max_INT	hematocrit	NR3C2	CHEMBL1480	FELODIPINE	angioedema	NR3C2_134
HCT_Max_INT	hematocrit	NR3C2	CHEMBL1393	SPIRONOLACTONE	general physical health deterioration	NR3C2_135
HCT_Max_INT	hematocrit	NR3C2	CHEMBL1095097	EPLERENONE	general physical health deterioration	NR3C2_135
HCT_Max_INT	hematocrit	NR3C2	CHEMBL1095097	EPLERENONE	contraindicated drug administered	NR3C2_136
HCT_Max_INT	hematocrit	NR3C2	CHEMBL1201010	FLUDROCORTISONE ACETATE	urine cotinine test positive	NR3C2_137
HCT_Max_INT	hematocrit	NR3C2	CHEMBL1509	DROSPIRENONE	carotid artery thrombosis	NR3C2_138
HCT_Max_INT	hematocrit	NR3C2	CHEMBL1095097	EPLERENONE	hydrothorax	NR3C2_139
HCT_Max_INT	hematocrit	NR3C2	CHEMBL1428	NIMODIPINE	acute generalised exanthematous pustulosis	NR3C2_14
HCT_Max_INT	hematocrit	NR3C2	CHEMBL1428	NIMODIPINE	rash papular	NR3C2_14
HCT_Max_INT	hematocrit	NR3C2	CHEMBL1095097	EPLERENONE	ejection fraction decreased	NR3C2_140
HCT_Max_INT	hematocrit	NR3C2	CHEMBL1095097	EPLERENONE	left ventricular dysfunction	NR3C2_140
HCT_Max_INT	hematocrit	NR3C2	CHEMBL1371200	CANRENOATE POTASSIUM	ejection fraction decreased	NR3C2_140
HCT_Max_INT	hematocrit	NR3C2	CHEMBL1201010	FLUDROCORTISONE ACETATE	hypertransaminasaemia	NR3C2_141
HCT_Max_INT	hematocrit	NR3C2	CHEMBL1393	SPIRONOLACTONE	electrolyte imbalance	NR3C2_142
HCT_Max_INT	hematocrit	NR3C2	CHEMBL1095097	EPLERENONE	electrolyte imbalance	NR3C2_142
HCT_Max_INT	hematocrit	NR3C2	CHEMBL1371200	CANRENOATE POTASSIUM	electrolyte imbalance	NR3C2_142
HCT_Max_INT	hematocrit	NR3C2	CHEMBL1428	NIMODIPINE	hydrocephalus	NR3C2_143
HCT_Max_INT	hematocrit	NR3C2	CHEMBL1393	SPIRONOLACTONE	confusional state	NR3C2_15
HCT_Max_INT	hematocrit	NR3C2	CHEMBL1201010	FLUDROCORTISONE ACETATE	confusional state	NR3C2_15
HCT_Max_INT	hematocrit	NR3C2	CHEMBL1371200	CANRENOATE POTASSIUM	loss of consciousness	NR3C2_15
HCT_Max_INT	hematocrit	NR3C2	CHEMBL1095097	EPLERENONE	breath sounds abnormal	NR3C2_16
HCT_Max_INT	hematocrit	NR3C2	CHEMBL1095097	EPLERENONE	pulmonary function test abnormal	NR3C2_16
HCT_Max_INT	hematocrit	NR3C2	CHEMBL1371200	CANRENOATE POTASSIUM	breath sounds abnormal	NR3C2_16
HCT_Max_INT	hematocrit	NR3C2	CHEMBL1480	FELODIPINE	polyuria	NR3C2_17
HCT_Max_INT	hematocrit	NR3C2	CHEMBL1095097	EPLERENONE	polyuria	NR3C2_17
HCT_Max_INT	hematocrit	NR3C2	CHEMBL1371200	CANRENOATE POTASSIUM	oliguria	NR3C2_17
HCT_Max_INT	hematocrit	NR3C2	CHEMBL1371200	CANRENOATE POTASSIUM	photophobia	NR3C2_18
HCT_Max_INT	hematocrit	NR3C2	CHEMBL1509	DROSPIRENONE	bleeding time prolonged	NR3C2_19
HCT_Max_INT	hematocrit	NR3C2	CHEMBL1371200	CANRENOATE POTASSIUM	haemorrhagic diathesis	NR3C2_19
HCT_Max_INT	hematocrit	NR3C2	CHEMBL1463345	CANRENONE	haemorrhagic diathesis	NR3C2_19
HCT_Max_INT	hematocrit	NR3C2	CHEMBL1428	NIMODIPINE	low birth weight baby	NR3C2_2
HCT_Max_INT	hematocrit	NR3C2	CHEMBL1428	NIMODIPINE	premature baby	NR3C2_2
HCT_Max_INT	hematocrit	NR3C2	CHEMBL1371200	CANRENOATE POTASSIUM	toxic epidermal necrolysis	NR3C2_20
HCT_Max_INT	hematocrit	NR3C2	CHEMBL1371200	CANRENOATE POTASSIUM	toxic skin eruption	NR3C2_20
HCT_Max_INT	hematocrit	NR3C2	CHEMBL1509	DROSPIRENONE	cerebral venous sinus thrombosis	NR3C2_21
HCT_Max_INT	hematocrit	NR3C2	CHEMBL1095097	EPLERENONE	subclavian vein thrombosis	NR3C2_21
HCT_Max_INT	hematocrit	NR3C2	CHEMBL1371200	CANRENOATE POTASSIUM	tenderness	NR3C2_22
HCT_Max_INT	hematocrit	NR3C2	CHEMBL1371200	CANRENOATE POTASSIUM	asthenia	NR3C2_22
HCT_Max_INT	hematocrit	NR3C2	CHEMBL1095097	EPLERENONE	renal cyst	NR3C2_23
HCT_Max_INT	hematocrit	NR3C2	CHEMBL1201010	FLUDROCORTISONE ACETATE	ovarian cyst	NR3C2_23
HCT_Max_INT	hematocrit	NR3C2	CHEMBL1393	SPIRONOLACTONE	cardiac failure chronic	NR3C2_24
HCT_Max_INT	hematocrit	NR3C2	CHEMBL1393	SPIRONOLACTONE	cardiac failure	NR3C2_24
HCT_Max_INT	hematocrit	NR3C2	CHEMBL1428	NIMODIPINE	cardiogenic shock	NR3C2_24
HCT_Max_INT	hematocrit	NR3C2	CHEMBL1095097	EPLERENONE	cardiac failure chronic	NR3C2_24
HCT_Max_INT	hematocrit	NR3C2	CHEMBL1095097	EPLERENONE	cardiac failure congestive	NR3C2_24
HCT_Max_INT	hematocrit	NR3C2	CHEMBL1095097	EPLERENONE	cardiovascular insufficiency	NR3C2_24
HCT_Max_INT	hematocrit	NR3C2	CHEMBL1095097	EPLERENONE	ischaemic cardiomyopathy	NR3C2_24
HCT_Max_INT	hematocrit	NR3C2	CHEMBL1095097	EPLERENONE	cardiac failure	NR3C2_24
HCT_Max_INT	hematocrit	NR3C2	CHEMBL1095097	EPLERENONE	cardiomyopathy	NR3C2_24
HCT_Max_INT	hematocrit	NR3C2	CHEMBL1371200	CANRENOATE POTASSIUM	congestive cardiomyopathy	NR3C2_24
HCT_Max_INT	hematocrit	NR3C2	CHEMBL1463345	CANRENONE	cardiac failure	NR3C2_24
HCT_Max_INT	hematocrit	NR3C2	CHEMBL1393	SPIRONOLACTONE	blood creatinine increased	NR3C2_25
HCT_Max_INT	hematocrit	NR3C2	CHEMBL1393	SPIRONOLACTONE	blood urea increased	NR3C2_25
HCT_Max_INT	hematocrit	NR3C2	CHEMBL1095097	EPLERENONE	blood creatinine increased	NR3C2_25
HCT_Max_INT	hematocrit	NR3C2	CHEMBL1371200	CANRENOATE POTASSIUM	blood creatinine increased	NR3C2_25
HCT_Max_INT	hematocrit	NR3C2	CHEMBL1428	NIMODIPINE	pancreatic enzymes increased	NR3C2_26
HCT_Max_INT	hematocrit	NR3C2	CHEMBL1428	NIMODIPINE	transaminases increased	NR3C2_26
HCT_Max_INT	hematocrit	NR3C2	CHEMBL1371200	CANRENOATE POTASSIUM	sensory disturbance	NR3C2_27
HCT_Max_INT	hematocrit	NR3C2	CHEMBL1095097	EPLERENONE	jugular vein distension	NR3C2_28
HCT_Max_INT	hematocrit	NR3C2	CHEMBL1095097	EPLERENONE	venous pressure jugular decreased	NR3C2_28
HCT_Max_INT	hematocrit	NR3C2	CHEMBL1095097	EPLERENONE	venous pressure jugular increased	NR3C2_28
HCT_Max_INT	hematocrit	NR3C2	CHEMBL1095097	EPLERENONE	adrenocortical insufficiency acute	NR3C2_29
HCT_Max_INT	hematocrit	NR3C2	CHEMBL1201010	FLUDROCORTISONE ACETATE	adrenocortical insufficiency acute	NR3C2_29
HCT_Max_INT	hematocrit	NR3C2	CHEMBL1201010	FLUDROCORTISONE ACETATE	mineralocorticoid deficiency	NR3C2_29
HCT_Max_INT	hematocrit	NR3C2	CHEMBL1428	NIMODIPINE	nervous system disorder	NR3C2_3
HCT_Max_INT	hematocrit	NR3C2	CHEMBL1428	NIMODIPINE	polyneuropathy	NR3C2_3
HCT_Max_INT	hematocrit	NR3C2	CHEMBL1428	NIMODIPINE	cholestatic liver injury	NR3C2_30
HCT_Max_INT	hematocrit	NR3C2	CHEMBL1428	NIMODIPINE	hepatocellular injury	NR3C2_30
HCT_Max_INT	hematocrit	NR3C2	CHEMBL1428	NIMODIPINE	mixed liver injury	NR3C2_30
HCT_Max_INT	hematocrit	NR3C2	CHEMBL1393	SPIRONOLACTONE	metabolic acidosis	NR3C2_31
HCT_Max_INT	hematocrit	NR3C2	CHEMBL1201010	FLUDROCORTISONE ACETATE	metabolic alkalosis	NR3C2_31
HCT_Max_INT	hematocrit	NR3C2	CHEMBL1371200	CANRENOATE POTASSIUM	metabolic acidosis	NR3C2_31
HCT_Max_INT	hematocrit	NR3C2	CHEMBL1371200	CANRENOATE POTASSIUM	sopor	NR3C2_32
HCT_Max_INT	hematocrit	NR3C2	CHEMBL1463345	CANRENONE	sopor	NR3C2_32
HCT_Max_INT	hematocrit	NR3C2	CHEMBL1095097	EPLERENONE	atrial tachycardia	NR3C2_33
HCT_Max_INT	hematocrit	NR3C2	CHEMBL1095097	EPLERENONE	ventricular tachycardia	NR3C2_33
HCT_Max_INT	hematocrit	NR3C2	CHEMBL1371200	CANRENOATE POTASSIUM	ventricular tachycardia	NR3C2_33
HCT_Max_INT	hematocrit	NR3C2	CHEMBL1393	SPIRONOLACTONE	drug interaction	NR3C2_34
HCT_Max_INT	hematocrit	NR3C2	CHEMBL1480	FELODIPINE	drug interaction	NR3C2_34
HCT_Max_INT	hematocrit	NR3C2	CHEMBL1095097	EPLERENONE	drug interaction	NR3C2_34
HCT_Max_INT	hematocrit	NR3C2	CHEMBL1371200	CANRENOATE POTASSIUM	drug hypersensitivity	NR3C2_34
HCT_Max_INT	hematocrit	NR3C2	CHEMBL1371200	CANRENOATE POTASSIUM	iron deficiency	NR3C2_35
HCT_Max_INT	hematocrit	NR3C2	CHEMBL1095097	EPLERENONE	dyspnoea	NR3C2_36
HCT_Max_INT	hematocrit	NR3C2	CHEMBL1095097	EPLERENONE	dyspnoea at rest	NR3C2_36
HCT_Max_INT	hematocrit	NR3C2	CHEMBL1095097	EPLERENONE	dyspnoea exertional	NR3C2_36
HCT_Max_INT	hematocrit	NR3C2	CHEMBL1371200	CANRENOATE POTASSIUM	dyspnoea	NR3C2_36
HCT_Max_INT	hematocrit	NR3C2	CHEMBL1201010	FLUDROCORTISONE ACETATE	von hippel-lindau disease	NR3C2_37
HCT_Max_INT	hematocrit	NR3C2	CHEMBL1371200	CANRENOATE POTASSIUM	arthritis infective	NR3C2_38
HCT_Max_INT	hematocrit	NR3C2	CHEMBL1480	FELODIPINE	palpitations	NR3C2_39
HCT_Max_INT	hematocrit	NR3C2	CHEMBL1095097	EPLERENONE	arrhythmia	NR3C2_39
HCT_Max_INT	hematocrit	NR3C2	CHEMBL1095097	EPLERENONE	ventricular arrhythmia	NR3C2_39
HCT_Max_INT	hematocrit	NR3C2	CHEMBL1095097	EPLERENONE	n-terminal prohormone brain natriuretic peptide increased	NR3C2_4
HCT_Max_INT	hematocrit	NR3C2	CHEMBL1095097	EPLERENONE	pulmonary arterial pressure increased	NR3C2_4
HCT_Max_INT	hematocrit	NR3C2	CHEMBL1371200	CANRENOATE POTASSIUM	poisoning deliberate	NR3C2_40
HCT_Max_INT	hematocrit	NR3C2	CHEMBL1371200	CANRENOATE POTASSIUM	sjogren's syndrome	NR3C2_41
HCT_Max_INT	hematocrit	NR3C2	CHEMBL1463345	CANRENONE	drug abuse	NR3C2_42
HCT_Max_INT	hematocrit	NR3C2	CHEMBL1428	NIMODIPINE	cerebral ischaemia	NR3C2_43
HCT_Max_INT	hematocrit	NR3C2	CHEMBL1201010	FLUDROCORTISONE ACETATE	cerebrovascular accident	NR3C2_43
HCT_Max_INT	hematocrit	NR3C2	CHEMBL1371200	CANRENOATE POTASSIUM	cerebrovascular disorder	NR3C2_43
HCT_Max_INT	hematocrit	NR3C2	CHEMBL1095097	EPLERENONE	bronchial hyperreactivity	NR3C2_44
HCT_Max_INT	hematocrit	NR3C2	CHEMBL1095097	EPLERENONE	aortic stenosis	NR3C2_45
HCT_Max_INT	hematocrit	NR3C2	CHEMBL1095097	EPLERENONE	coronary artery stenosis	NR3C2_45
HCT_Max_INT	hematocrit	NR3C2	CHEMBL1095097	EPLERENONE	stenosis	NR3C2_45
HCT_Max_INT	hematocrit	NR3C2	CHEMBL1428	NIMODIPINE	hyperlactacidaemia	NR3C2_46
HCT_Max_INT	hematocrit	NR3C2	CHEMBL1428	NIMODIPINE	lactic acidosis	NR3C2_46
HCT_Max_INT	hematocrit	NR3C2	CHEMBL1095097	EPLERENONE	blood lactic acid	NR3C2_46
HCT_Max_INT	hematocrit	NR3C2	CHEMBL1371200	CANRENOATE POTASSIUM	lactic acidosis	NR3C2_46
HCT_Max_INT	hematocrit	NR3C2	CHEMBL1428	NIMODIPINE	cognitive disorder	NR3C2_47
HCT_Max_INT	hematocrit	NR3C2	CHEMBL1201010	FLUDROCORTISONE ACETATE	disorientation	NR3C2_47
HCT_Max_INT	hematocrit	NR3C2	CHEMBL1371200	CANRENOATE POTASSIUM	thinking abnormal	NR3C2_47
HCT_Max_INT	hematocrit	NR3C2	CHEMBL1480	FELODIPINE	dizziness	NR3C2_48
HCT_Max_INT	hematocrit	NR3C2	CHEMBL1480	FELODIPINE	syncope	NR3C2_48
HCT_Max_INT	hematocrit	NR3C2	CHEMBL1095097	EPLERENONE	syncope	NR3C2_48
HCT_Max_INT	hematocrit	NR3C2	CHEMBL1371200	CANRENOATE POTASSIUM	presyncope	NR3C2_48
HCT_Max_INT	hematocrit	NR3C2	CHEMBL1371200	CANRENOATE POTASSIUM	syncope	NR3C2_48
HCT_Max_INT	hematocrit	NR3C2	CHEMBL1463345	CANRENONE	presyncope	NR3C2_48
HCT_Max_INT	hematocrit	NR3C2	CHEMBL1201010	FLUDROCORTISONE ACETATE	parkinson's disease psychosis	NR3C2_49
HCT_Max_INT	hematocrit	NR3C2	CHEMBL1371200	CANRENOATE POTASSIUM	vascular parkinsonism	NR3C2_49
HCT_Max_INT	hematocrit	NR3C2	CHEMBL1393	SPIRONOLACTONE	dehydration	NR3C2_5
HCT_Max_INT	hematocrit	NR3C2	CHEMBL1393	SPIRONOLACTONE	hyponatraemia	NR3C2_5
HCT_Max_INT	hematocrit	NR3C2	CHEMBL1393	SPIRONOLACTONE	hypovolaemia	NR3C2_5
HCT_Max_INT	hematocrit	NR3C2	CHEMBL1480	FELODIPINE	hyponatraemia	NR3C2_5
HCT_Max_INT	hematocrit	NR3C2	CHEMBL1095097	EPLERENONE	dehydration	NR3C2_5
HCT_Max_INT	hematocrit	NR3C2	CHEMBL1095097	EPLERENONE	hyponatraemia	NR3C2_5
HCT_Max_INT	hematocrit	NR3C2	CHEMBL1095097	EPLERENONE	hypovolaemia	NR3C2_5
HCT_Max_INT	hematocrit	NR3C2	CHEMBL1201010	FLUDROCORTISONE ACETATE	dehydration	NR3C2_5
HCT_Max_INT	hematocrit	NR3C2	CHEMBL1371200	CANRENOATE POTASSIUM	blood sodium decreased	NR3C2_5
HCT_Max_INT	hematocrit	NR3C2	CHEMBL1371200	CANRENOATE POTASSIUM	dehydration	NR3C2_5
HCT_Max_INT	hematocrit	NR3C2	CHEMBL1371200	CANRENOATE POTASSIUM	hypervolaemia	NR3C2_5
HCT_Max_INT	hematocrit	NR3C2	CHEMBL1371200	CANRENOATE POTASSIUM	hyponatraemia	NR3C2_5
HCT_Max_INT	hematocrit	NR3C2	CHEMBL1371200	CANRENOATE POTASSIUM	hypovolaemia	NR3C2_5
HCT_Max_INT	hematocrit	NR3C2	CHEMBL1463345	CANRENONE	dehydration	NR3C2_5
HCT_Max_INT	hematocrit	NR3C2	CHEMBL1463345	CANRENONE	hyponatraemia	NR3C2_5
HCT_Max_INT	hematocrit	NR3C2	CHEMBL1480	FELODIPINE	oedema	NR3C2_50
HCT_Max_INT	hematocrit	NR3C2	CHEMBL1480	FELODIPINE	oedema peripheral	NR3C2_50
HCT_Max_INT	hematocrit	NR3C2	CHEMBL1095097	EPLERENONE	oedema peripheral	NR3C2_50
HCT_Max_INT	hematocrit	NR3C2	CHEMBL1095097	EPLERENONE	pulmonary oedema	NR3C2_50
HCT_Max_INT	hematocrit	NR3C2	CHEMBL1371200	CANRENOATE POTASSIUM	generalised oedema	NR3C2_50
HCT_Max_INT	hematocrit	NR3C2	CHEMBL1371200	CANRENOATE POTASSIUM	oral pain	NR3C2_51
HCT_Max_INT	hematocrit	NR3C2	CHEMBL1371200	CANRENOATE POTASSIUM	paraesthesia oral	NR3C2_51
HCT_Max_INT	hematocrit	NR3C2	CHEMBL1095097	EPLERENONE	concomitant disease aggravated	NR3C2_52
HCT_Max_INT	hematocrit	NR3C2	CHEMBL1095097	EPLERENONE	condition aggravated	NR3C2_52
HCT_Max_INT	hematocrit	NR3C2	CHEMBL1095097	EPLERENONE	mitral valve calcification	NR3C2_53
HCT_Max_INT	hematocrit	NR3C2	CHEMBL1095097	EPLERENONE	mitral valve thickening	NR3C2_53
HCT_Max_INT	hematocrit	NR3C2	CHEMBL1480	FELODIPINE	nodal rhythm	NR3C2_54
HCT_Max_INT	hematocrit	NR3C2	CHEMBL1371200	CANRENOATE POTASSIUM	sinus rhythm	NR3C2_54
HCT_Max_INT	hematocrit	NR3C2	CHEMBL1509	DROSPIRENONE	urticaria localised	NR3C2_55
HCT_Max_INT	hematocrit	NR3C2	CHEMBL1371200	CANRENOATE POTASSIUM	hypercholesterolaemia	NR3C2_56
HCT_Max_INT	hematocrit	NR3C2	CHEMBL1201010	FLUDROCORTISONE ACETATE	reaction to colouring	NR3C2_57
HCT_Max_INT	hematocrit	NR3C2	CHEMBL1201010	FLUDROCORTISONE ACETATE	androgen deficiency	NR3C2_58
HCT_Max_INT	hematocrit	NR3C2	CHEMBL1095097	EPLERENONE	atrial enlargement	NR3C2_59
HCT_Max_INT	hematocrit	NR3C2	CHEMBL1095097	EPLERENONE	cardiomegaly	NR3C2_59
HCT_Max_INT	hematocrit	NR3C2	CHEMBL1095097	EPLERENONE	left ventricular dilatation	NR3C2_59
HCT_Max_INT	hematocrit	NR3C2	CHEMBL1095097	EPLERENONE	ventricular enlargement	NR3C2_59
HCT_Max_INT	hematocrit	NR3C2	CHEMBL1371200	CANRENOATE POTASSIUM	left ventricular dilatation	NR3C2_59
HCT_Max_INT	hematocrit	NR3C2	CHEMBL1393	SPIRONOLACTONE	acute kidney injury	NR3C2_6
HCT_Max_INT	hematocrit	NR3C2	CHEMBL1393	SPIRONOLACTONE	renal failure	NR3C2_6
HCT_Max_INT	hematocrit	NR3C2	CHEMBL1393	SPIRONOLACTONE	renal failure acute	NR3C2_6
HCT_Max_INT	hematocrit	NR3C2	CHEMBL1393	SPIRONOLACTONE	renal impairment	NR3C2_6
HCT_Max_INT	hematocrit	NR3C2	CHEMBL1428	NIMODIPINE	renal failure	NR3C2_6
HCT_Max_INT	hematocrit	NR3C2	CHEMBL1095097	EPLERENONE	acute kidney injury	NR3C2_6
HCT_Max_INT	hematocrit	NR3C2	CHEMBL1095097	EPLERENONE	renal failure	NR3C2_6
HCT_Max_INT	hematocrit	NR3C2	CHEMBL1095097	EPLERENONE	renal failure acute	NR3C2_6
HCT_Max_INT	hematocrit	NR3C2	CHEMBL1095097	EPLERENONE	renal impairment	NR3C2_6
HCT_Max_INT	hematocrit	NR3C2	CHEMBL1371200	CANRENOATE POTASSIUM	acute kidney injury	NR3C2_6
HCT_Max_INT	hematocrit	NR3C2	CHEMBL1371200	CANRENOATE POTASSIUM	renal failure acute	NR3C2_6
HCT_Max_INT	hematocrit	NR3C2	CHEMBL1371200	CANRENOATE POTASSIUM	renal impairment	NR3C2_6
HCT_Max_INT	hematocrit	NR3C2	CHEMBL1463345	CANRENONE	renal failure	NR3C2_6
HCT_Max_INT	hematocrit	NR3C2	CHEMBL1480	FELODIPINE	vasculitic rash	NR3C2_60
HCT_Max_INT	hematocrit	NR3C2	CHEMBL1480	FELODIPINE	vasculitis	NR3C2_60
HCT_Max_INT	hematocrit	NR3C2	CHEMBL1095097	EPLERENONE	vascular purpura	NR3C2_60
HCT_Max_INT	hematocrit	NR3C2	CHEMBL1371200	CANRENOATE POTASSIUM	vasculitis	NR3C2_60
HCT_Max_INT	hematocrit	NR3C2	CHEMBL1371200	CANRENOATE POTASSIUM	bundle branch block	NR3C2_61
HCT_Max_INT	hematocrit	NR3C2	CHEMBL1371200	CANRENOATE POTASSIUM	dermatitis exfoliative generalised	NR3C2_62
HCT_Max_INT	hematocrit	NR3C2	CHEMBL1371200	CANRENOATE POTASSIUM	haematidrosis	NR3C2_63
HCT_Max_INT	hematocrit	NR3C2	CHEMBL1201010	FLUDROCORTISONE ACETATE	speech disorder	NR3C2_64
HCT_Max_INT	hematocrit	NR3C2	CHEMBL1371200	CANRENOATE POTASSIUM	speech disorder	NR3C2_64
HCT_Max_INT	hematocrit	NR3C2	CHEMBL1371200	CANRENOATE POTASSIUM	appetite disorder	NR3C2_65
HCT_Max_INT	hematocrit	NR3C2	CHEMBL1371200	CANRENOATE POTASSIUM	agranulocytosis	NR3C2_66
HCT_Max_INT	hematocrit	NR3C2	CHEMBL1095097	EPLERENONE	respiratory tract haemorrhage	NR3C2_67
HCT_Max_INT	hematocrit	NR3C2	CHEMBL1371200	CANRENOATE POTASSIUM	inflammatory marker increased	NR3C2_68
HCT_Max_INT	hematocrit	NR3C2	CHEMBL1509	DROSPIRENONE	psychotic disorder	NR3C2_69
HCT_Max_INT	hematocrit	NR3C2	CHEMBL1201010	FLUDROCORTISONE ACETATE	acute psychosis	NR3C2_69
HCT_Max_INT	hematocrit	NR3C2	CHEMBL1393	SPIRONOLACTONE	bradycardia	NR3C2_7
HCT_Max_INT	hematocrit	NR3C2	CHEMBL1428	NIMODIPINE	bradycardia	NR3C2_7
HCT_Max_INT	hematocrit	NR3C2	CHEMBL1428	NIMODIPINE	sinus bradycardia	NR3C2_7
HCT_Max_INT	hematocrit	NR3C2	CHEMBL1480	FELODIPINE	bradycardia	NR3C2_7
HCT_Max_INT	hematocrit	NR3C2	CHEMBL1480	FELODIPINE	sinus bradycardia	NR3C2_7
HCT_Max_INT	hematocrit	NR3C2	CHEMBL1095097	EPLERENONE	bradycardia	NR3C2_7
HCT_Max_INT	hematocrit	NR3C2	CHEMBL1095097	EPLERENONE	heart rate irregular	NR3C2_7
HCT_Max_INT	hematocrit	NR3C2	CHEMBL1371200	CANRENOATE POTASSIUM	sinus bradycardia	NR3C2_7
HCT_Max_INT	hematocrit	NR3C2	CHEMBL1095097	EPLERENONE	blood thyroid stimulating hormone increased	NR3C2_70
HCT_Max_INT	hematocrit	NR3C2	CHEMBL1201010	FLUDROCORTISONE ACETATE	thyroid stimulating hormone deficiency	NR3C2_70
HCT_Max_INT	hematocrit	NR3C2	CHEMBL1509	DROSPIRENONE	pregnancy on oral contraceptive	NR3C2_71
HCT_Max_INT	hematocrit	NR3C2	CHEMBL1095097	EPLERENONE	cardiac amyloidosis	NR3C2_72
HCT_Max_INT	hematocrit	NR3C2	CHEMBL1095097	EPLERENONE	liver palpable	NR3C2_73
HCT_Max_INT	hematocrit	NR3C2	CHEMBL1371200	CANRENOATE POTASSIUM	monocytopenia	NR3C2_74
HCT_Max_INT	hematocrit	NR3C2	CHEMBL1201010	FLUDROCORTISONE ACETATE	therapeutic response shortened	NR3C2_75
HCT_Max_INT	hematocrit	NR3C2	CHEMBL1095097	EPLERENONE	arterial intramural haematoma	NR3C2_76
HCT_Max_INT	hematocrit	NR3C2	CHEMBL1095097	EPLERENONE	rales	NR3C2_77
HCT_Max_INT	hematocrit	NR3C2	CHEMBL1393	SPIRONOLACTONE	pemphigoid	NR3C2_78
HCT_Max_INT	hematocrit	NR3C2	CHEMBL1480	FELODIPINE	vocal cord polypectomy	NR3C2_79
HCT_Max_INT	hematocrit	NR3C2	CHEMBL1393	SPIRONOLACTONE	hepatic encephalopathy	NR3C2_8
HCT_Max_INT	hematocrit	NR3C2	CHEMBL1428	NIMODIPINE	hypoxic-ischaemic encephalopathy	NR3C2_8
HCT_Max_INT	hematocrit	NR3C2	CHEMBL1428	NIMODIPINE	intracranial pressure increased	NR3C2_80
HCT_Max_INT	hematocrit	NR3C2	CHEMBL1371200	CANRENOATE POTASSIUM	catarrh	NR3C2_81
HCT_Max_INT	hematocrit	NR3C2	CHEMBL1480	FELODIPINE	swollen tongue	NR3C2_82
HCT_Max_INT	hematocrit	NR3C2	CHEMBL1371200	CANRENOATE POTASSIUM	acute myocardial infarction	NR3C2_83
HCT_Max_INT	hematocrit	NR3C2	CHEMBL1095097	EPLERENONE	large intestine polyp	NR3C2_84
HCT_Max_INT	hematocrit	NR3C2	CHEMBL1428	NIMODIPINE	brain injury	NR3C2_85
HCT_Max_INT	hematocrit	NR3C2	CHEMBL1509	DROSPIRENONE	ovarian cancer	NR3C2_86
HCT_Max_INT	hematocrit	NR3C2	CHEMBL1201010	FLUDROCORTISONE ACETATE	anti-gad antibody positive	NR3C2_87
HCT_Max_INT	hematocrit	NR3C2	CHEMBL1393	SPIRONOLACTONE	blood potassium increased	NR3C2_88
HCT_Max_INT	hematocrit	NR3C2	CHEMBL1393	SPIRONOLACTONE	hyperkalaemia	NR3C2_88
HCT_Max_INT	hematocrit	NR3C2	CHEMBL1393	SPIRONOLACTONE	hypokalaemia	NR3C2_88
HCT_Max_INT	hematocrit	NR3C2	CHEMBL1480	FELODIPINE	hypokalaemia	NR3C2_88
HCT_Max_INT	hematocrit	NR3C2	CHEMBL1095097	EPLERENONE	blood potassium increased	NR3C2_88
HCT_Max_INT	hematocrit	NR3C2	CHEMBL1095097	EPLERENONE	hyperkalaemia	NR3C2_88
HCT_Max_INT	hematocrit	NR3C2	CHEMBL1201010	FLUDROCORTISONE ACETATE	hypokalaemia	NR3C2_88
HCT_Max_INT	hematocrit	NR3C2	CHEMBL1371200	CANRENOATE POTASSIUM	hyperkalaemia	NR3C2_88
HCT_Max_INT	hematocrit	NR3C2	CHEMBL1463345	CANRENONE	hyperkalaemia	NR3C2_88
HCT_Max_INT	hematocrit	NR3C2	CHEMBL1428	NIMODIPINE	familial hemiplegic migraine	NR3C2_89
HCT_Max_INT	hematocrit	NR3C2	CHEMBL1509	DROSPIRENONE	electrocardiogram qt interval abnormal	NR3C2_9
HCT_Max_INT	hematocrit	NR3C2	CHEMBL1095097	EPLERENONE	electrocardiogram pq interval prolonged	NR3C2_9
HCT_Max_INT	hematocrit	NR3C2	CHEMBL1371200	CANRENOATE POTASSIUM	electrocardiogram qt prolonged	NR3C2_9
HCT_Max_INT	hematocrit	NR3C2	CHEMBL1428	NIMODIPINE	neonatal respiratory distress syndrome	NR3C2_90
HCT_Max_INT	hematocrit	NR3C2	CHEMBL1371200	CANRENOATE POTASSIUM	skin lesion	NR3C2_91
HCT_Max_INT	hematocrit	NR3C2	CHEMBL1480	FELODIPINE	flushing	NR3C2_92
HCT_Max_INT	hematocrit	NR3C2	CHEMBL1509	DROSPIRENONE	hot flush	NR3C2_92
HCT_Max_INT	hematocrit	NR3C2	CHEMBL1201010	FLUDROCORTISONE ACETATE	medical device site injury	NR3C2_93
HCT_Max_INT	hematocrit	NR3C2	CHEMBL1480	FELODIPINE	carbohydrate metabolism disorder	NR3C2_94
HCT_Max_INT	hematocrit	NR3C2	CHEMBL1480	FELODIPINE	anaphylactoid reaction	NR3C2_95
HCT_Max_INT	hematocrit	NR3C2	CHEMBL1428	NIMODIPINE	cholestasis	NR3C2_96
HCT_Max_INT	hematocrit	NR3C2	CHEMBL1428	NIMODIPINE	intensive care unit acquired weakness	NR3C2_97
HCT_Max_INT	hematocrit	NR3C2	CHEMBL1428	NIMODIPINE	vasoplegia syndrome	NR3C2_98
HCT_Max_INT	hematocrit	NR3C2	CHEMBL1480	FELODIPINE	salivary hypersecretion	NR3C2_99
HCT_Max_INT	hematocrit	PPARG	CHEMBL704	MESALAMINE	myocarditis	PPARG_0
HCT_Max_INT	hematocrit	PPARG	CHEMBL843	ROSIGLITAZONE MALEATE	cardiac failure congestive	PPARG_0
HCT_Max_INT	hematocrit	PPARG	CHEMBL843	ROSIGLITAZONE MALEATE	ischaemic cardiomyopathy	PPARG_0
HCT_Max_INT	hematocrit	PPARG	CHEMBL843	ROSIGLITAZONE MALEATE	myocardial ischaemia	PPARG_0
HCT_Max_INT	hematocrit	PPARG	CHEMBL843	ROSIGLITAZONE MALEATE	cardiomyopathy	PPARG_0
HCT_Max_INT	hematocrit	PPARG	CHEMBL1715	PIOGLITAZONE HYDROCHLORIDE	cardiac failure congestive	PPARG_0
HCT_Max_INT	hematocrit	PPARG	CHEMBL1715	PIOGLITAZONE HYDROCHLORIDE	cardiac failure	PPARG_0
HCT_Max_INT	hematocrit	PPARG	CHEMBL1200760	BALSALAZIDE DISODIUM	myocarditis	PPARG_0
HCT_Max_INT	hematocrit	PPARG	CHEMBL843	ROSIGLITAZONE MALEATE	dizziness	PPARG_1
HCT_Max_INT	hematocrit	PPARG	CHEMBL843	ROSIGLITAZONE MALEATE	nausea	PPARG_1
HCT_Max_INT	hematocrit	PPARG	CHEMBL843	ROSIGLITAZONE MALEATE	vomiting	PPARG_1
HCT_Max_INT	hematocrit	PPARG	CHEMBL264374	BEZAFIBRATE	joint swelling	PPARG_10
HCT_Max_INT	hematocrit	PPARG	CHEMBL264374	BEZAFIBRATE	periarthritis	PPARG_10
HCT_Max_INT	hematocrit	PPARG	CHEMBL704	MESALAMINE	macular degeneration	PPARG_11
HCT_Max_INT	hematocrit	PPARG	CHEMBL1715	PIOGLITAZONE HYDROCHLORIDE	macular oedema	PPARG_11
HCT_Max_INT	hematocrit	PPARG	CHEMBL264374	BEZAFIBRATE	gastrin secretion disorder	PPARG_12
HCT_Max_INT	hematocrit	PPARG	CHEMBL264374	BEZAFIBRATE	gastrinoma	PPARG_12
HCT_Max_INT	hematocrit	PPARG	CHEMBL1715	PIOGLITAZONE HYDROCHLORIDE	blood glucose increased	PPARG_13
HCT_Max_INT	hematocrit	PPARG	CHEMBL1715	PIOGLITAZONE HYDROCHLORIDE	glycosylated haemoglobin increased	PPARG_13
HCT_Max_INT	hematocrit	PPARG	CHEMBL1715	PIOGLITAZONE HYDROCHLORIDE	diabetes mellitus inadequate control	PPARG_14
HCT_Max_INT	hematocrit	PPARG	CHEMBL1715	PIOGLITAZONE HYDROCHLORIDE	diabetic metabolic decompensation	PPARG_14
HCT_Max_INT	hematocrit	PPARG	CHEMBL704	MESALAMINE	abdominal pain	PPARG_15
HCT_Max_INT	hematocrit	PPARG	CHEMBL843	ROSIGLITAZONE MALEATE	abdominal pain	PPARG_15
HCT_Max_INT	hematocrit	PPARG	CHEMBL1200760	BALSALAZIDE DISODIUM	abdominal pain	PPARG_15
HCT_Max_INT	hematocrit	PPARG	CHEMBL264374	BEZAFIBRATE	abdominal pain	PPARG_15
HCT_Max_INT	hematocrit	PPARG	CHEMBL264374	BEZAFIBRATE	back pain	PPARG_15
HCT_Max_INT	hematocrit	PPARG	CHEMBL843	ROSIGLITAZONE MALEATE	cerebrovascular accident	PPARG_16
HCT_Max_INT	hematocrit	PPARG	CHEMBL843	ROSIGLITAZONE MALEATE	transient ischaemic attack	PPARG_16
HCT_Max_INT	hematocrit	PPARG	CHEMBL264374	BEZAFIBRATE	inflammation	PPARG_17
HCT_Max_INT	hematocrit	PPARG	CHEMBL1200760	BALSALAZIDE DISODIUM	red blood cell sedimentation rate increased	PPARG_18
HCT_Max_INT	hematocrit	PPARG	CHEMBL704	MESALAMINE	pyrexia	PPARG_19
HCT_Max_INT	hematocrit	PPARG	CHEMBL843	ROSIGLITAZONE MALEATE	pyrexia	PPARG_19
HCT_Max_INT	hematocrit	PPARG	CHEMBL843	ROSIGLITAZONE MALEATE	malaise	PPARG_19
HCT_Max_INT	hematocrit	PPARG	CHEMBL264374	BEZAFIBRATE	pyrexia	PPARG_19
HCT_Max_INT	hematocrit	PPARG	CHEMBL704	MESALAMINE	haematochezia	PPARG_2
HCT_Max_INT	hematocrit	PPARG	CHEMBL704	MESALAMINE	rectal haemorrhage	PPARG_2
HCT_Max_INT	hematocrit	PPARG	CHEMBL1715	PIOGLITAZONE HYDROCHLORIDE	haematuria	PPARG_2
HCT_Max_INT	hematocrit	PPARG	CHEMBL843	ROSIGLITAZONE MALEATE	acute kidney injury	PPARG_20
HCT_Max_INT	hematocrit	PPARG	CHEMBL264374	BEZAFIBRATE	renal failure acute	PPARG_20
HCT_Max_INT	hematocrit	PPARG	CHEMBL264374	BEZAFIBRATE	blood cholesterol increased	PPARG_21
HCT_Max_INT	hematocrit	PPARG	CHEMBL264374	BEZAFIBRATE	hyperlipidaemia	PPARG_21
HCT_Max_INT	hematocrit	PPARG	CHEMBL704	MESALAMINE	drug hypersensitivity	PPARG_22
HCT_Max_INT	hematocrit	PPARG	CHEMBL704	MESALAMINE	drug intolerance	PPARG_22
HCT_Max_INT	hematocrit	PPARG	CHEMBL843	ROSIGLITAZONE MALEATE	drug hypersensitivity	PPARG_22
HCT_Max_INT	hematocrit	PPARG	CHEMBL843	ROSIGLITAZONE MALEATE	drug interaction	PPARG_22
HCT_Max_INT	hematocrit	PPARG	CHEMBL264374	BEZAFIBRATE	drug intolerance	PPARG_22
HCT_Max_INT	hematocrit	PPARG	CHEMBL264374	BEZAFIBRATE	urine albumin/creatinine ratio decreased	PPARG_23
HCT_Max_INT	hematocrit	PPARG	CHEMBL264374	BEZAFIBRATE	jaundice	PPARG_24
HCT_Max_INT	hematocrit	PPARG	CHEMBL843	ROSIGLITAZONE MALEATE	arthralgia	PPARG_25
HCT_Max_INT	hematocrit	PPARG	CHEMBL264374	BEZAFIBRATE	musculoskeletal discomfort	PPARG_25
HCT_Max_INT	hematocrit	PPARG	CHEMBL264374	BEZAFIBRATE	myalgia	PPARG_25
HCT_Max_INT	hematocrit	PPARG	CHEMBL1715	PIOGLITAZONE HYDROCHLORIDE	oedema	PPARG_26
HCT_Max_INT	hematocrit	PPARG	CHEMBL1715	PIOGLITAZONE HYDROCHLORIDE	oedema peripheral	PPARG_26
HCT_Max_INT	hematocrit	PPARG	CHEMBL1715	PIOGLITAZONE HYDROCHLORIDE	pulmonary oedema	PPARG_26
HCT_Max_INT	hematocrit	PPARG	CHEMBL843	ROSIGLITAZONE MALEATE	vascular graft	PPARG_27
HCT_Max_INT	hematocrit	PPARG	CHEMBL264374	BEZAFIBRATE	lymphadenitis	PPARG_28
HCT_Max_INT	hematocrit	PPARG	CHEMBL843	ROSIGLITAZONE MALEATE	neutropenia	PPARG_29
HCT_Max_INT	hematocrit	PPARG	CHEMBL264374	BEZAFIBRATE	cytopenia	PPARG_29
HCT_Max_INT	hematocrit	PPARG	CHEMBL704	MESALAMINE	diarrhoea	PPARG_3
HCT_Max_INT	hematocrit	PPARG	CHEMBL704	MESALAMINE	diarrhoea haemorrhagic	PPARG_3
HCT_Max_INT	hematocrit	PPARG	CHEMBL843	ROSIGLITAZONE MALEATE	diarrhoea	PPARG_3
HCT_Max_INT	hematocrit	PPARG	CHEMBL1201013	OLSALAZINE SODIUM	diarrhoea neonatal	PPARG_3
HCT_Max_INT	hematocrit	PPARG	CHEMBL704	MESALAMINE	weight decreased	PPARG_30
HCT_Max_INT	hematocrit	PPARG	CHEMBL1715	PIOGLITAZONE HYDROCHLORIDE	weight increased	PPARG_30
HCT_Max_INT	hematocrit	PPARG	CHEMBL264374	BEZAFIBRATE	hepatic cyst	PPARG_31
HCT_Max_INT	hematocrit	PPARG	CHEMBL264374	BEZAFIBRATE	gastric cancer	PPARG_32
HCT_Max_INT	hematocrit	PPARG	CHEMBL843	ROSIGLITAZONE MALEATE	coronary arterial stent insertion	PPARG_33
HCT_Max_INT	hematocrit	PPARG	CHEMBL843	ROSIGLITAZONE MALEATE	stent placement	PPARG_33
HCT_Max_INT	hematocrit	PPARG	CHEMBL264374	BEZAFIBRATE	vascular stent stenosis	PPARG_33
HCT_Max_INT	hematocrit	PPARG	CHEMBL264374	BEZAFIBRATE	muscular weakness	PPARG_34
HCT_Max_INT	hematocrit	PPARG	CHEMBL264374	BEZAFIBRATE	rhabdomyolysis	PPARG_34
HCT_Max_INT	hematocrit	PPARG	CHEMBL1200760	BALSALAZIDE DISODIUM	idiopathic thrombocytopenic purpura	PPARG_35
HCT_Max_INT	hematocrit	PPARG	CHEMBL264374	BEZAFIBRATE	hyperkalaemia	PPARG_36
HCT_Max_INT	hematocrit	PPARG	CHEMBL1200760	BALSALAZIDE DISODIUM	haemorrhage subepidermal	PPARG_37
HCT_Max_INT	hematocrit	PPARG	CHEMBL843	ROSIGLITAZONE MALEATE	pneumonia	PPARG_38
HCT_Max_INT	hematocrit	PPARG	CHEMBL1715	PIOGLITAZONE HYDROCHLORIDE	bladder cancer	PPARG_39
HCT_Max_INT	hematocrit	PPARG	CHEMBL1715	PIOGLITAZONE HYDROCHLORIDE	bladder neoplasm	PPARG_39
HCT_Max_INT	hematocrit	PPARG	CHEMBL1715	PIOGLITAZONE HYDROCHLORIDE	bladder transitional cell carcinoma	PPARG_4
HCT_Max_INT	hematocrit	PPARG	CHEMBL1715	PIOGLITAZONE HYDROCHLORIDE	transitional cell carcinoma	PPARG_4
HCT_Max_INT	hematocrit	PPARG	CHEMBL1715	PIOGLITAZONE HYDROCHLORIDE	ureteric cancer	PPARG_4
HCT_Max_INT	hematocrit	PPARG	CHEMBL843	ROSIGLITAZONE MALEATE	arteriosclerosis	PPARG_40
HCT_Max_INT	hematocrit	PPARG	CHEMBL264374	BEZAFIBRATE	arterial stenosis	PPARG_40
HCT_Max_INT	hematocrit	PPARG	CHEMBL264374	BEZAFIBRATE	diverticular perforation	PPARG_41
HCT_Max_INT	hematocrit	PPARG	CHEMBL843	ROSIGLITAZONE MALEATE	cardiac disorder	PPARG_42
HCT_Max_INT	hematocrit	PPARG	CHEMBL843	ROSIGLITAZONE MALEATE	cardiovascular disorder	PPARG_42
HCT_Max_INT	hematocrit	PPARG	CHEMBL264374	BEZAFIBRATE	gamma-glutamyltransferase increased	PPARG_43
HCT_Max_INT	hematocrit	PPARG	CHEMBL704	MESALAMINE	pancreatitis	PPARG_44
HCT_Max_INT	hematocrit	PPARG	CHEMBL704	MESALAMINE	pancreatitis acute	PPARG_44
HCT_Max_INT	hematocrit	PPARG	CHEMBL1200760	BALSALAZIDE DISODIUM	pancreatitis	PPARG_44
HCT_Max_INT	hematocrit	PPARG	CHEMBL264374	BEZAFIBRATE	hyperuricaemia	PPARG_45
HCT_Max_INT	hematocrit	PPARG	CHEMBL264374	BEZAFIBRATE	osteoporosis	PPARG_46
HCT_Max_INT	hematocrit	PPARG	CHEMBL1715	PIOGLITAZONE HYDROCHLORIDE	bladder cancer recurrent	PPARG_47
HCT_Max_INT	hematocrit	PPARG	CHEMBL704	MESALAMINE	condition aggravated	PPARG_48
HCT_Max_INT	hematocrit	PPARG	CHEMBL264374	BEZAFIBRATE	helicobacter gastritis	PPARG_49
HCT_Max_INT	hematocrit	PPARG	CHEMBL843	ROSIGLITAZONE MALEATE	acute coronary syndrome	PPARG_5
HCT_Max_INT	hematocrit	PPARG	CHEMBL843	ROSIGLITAZONE MALEATE	acute myocardial infarction	PPARG_5
HCT_Max_INT	hematocrit	PPARG	CHEMBL843	ROSIGLITAZONE MALEATE	angina pectoris	PPARG_5
HCT_Max_INT	hematocrit	PPARG	CHEMBL843	ROSIGLITAZONE MALEATE	angina unstable	PPARG_5
HCT_Max_INT	hematocrit	PPARG	CHEMBL843	ROSIGLITAZONE MALEATE	arteriosclerosis coronary artery	PPARG_5
HCT_Max_INT	hematocrit	PPARG	CHEMBL843	ROSIGLITAZONE MALEATE	coronary artery disease	PPARG_5
HCT_Max_INT	hematocrit	PPARG	CHEMBL843	ROSIGLITAZONE MALEATE	coronary artery occlusion	PPARG_5
HCT_Max_INT	hematocrit	PPARG	CHEMBL843	ROSIGLITAZONE MALEATE	myocardial infarction	PPARG_5
HCT_Max_INT	hematocrit	PPARG	CHEMBL264374	BEZAFIBRATE	acute coronary syndrome	PPARG_5
HCT_Max_INT	hematocrit	PPARG	CHEMBL264374	BEZAFIBRATE	acute myocardial infarction	PPARG_5
HCT_Max_INT	hematocrit	PPARG	CHEMBL264374	BEZAFIBRATE	angina pectoris	PPARG_5
HCT_Max_INT	hematocrit	PPARG	CHEMBL264374	BEZAFIBRATE	coronary artery occlusion	PPARG_5
HCT_Max_INT	hematocrit	PPARG	CHEMBL264374	BEZAFIBRATE	coronary artery stenosis	PPARG_5
HCT_Max_INT	hematocrit	PPARG	CHEMBL264374	BEZAFIBRATE	coronary artery thrombosis	PPARG_5
HCT_Max_INT	hematocrit	PPARG	CHEMBL264374	BEZAFIBRATE	glycogen storage disease type ii	PPARG_50
HCT_Max_INT	hematocrit	PPARG	CHEMBL264374	BEZAFIBRATE	abdominal distension	PPARG_51
HCT_Max_INT	hematocrit	PPARG	CHEMBL1200760	BALSALAZIDE DISODIUM	nephropathy toxic	PPARG_52
HCT_Max_INT	hematocrit	PPARG	CHEMBL1715	PIOGLITAZONE HYDROCHLORIDE	blood glucose decreased	PPARG_53
HCT_Max_INT	hematocrit	PPARG	CHEMBL1715	PIOGLITAZONE HYDROCHLORIDE	hypoglycaemia	PPARG_53
HCT_Max_INT	hematocrit	PPARG	CHEMBL704	MESALAMINE	night sweats	PPARG_54
HCT_Max_INT	hematocrit	PPARG	CHEMBL704	MESALAMINE	product residue present	PPARG_55
HCT_Max_INT	hematocrit	PPARG	CHEMBL704	MESALAMINE	c-reactive protein decreased	PPARG_56
HCT_Max_INT	hematocrit	PPARG	CHEMBL1200760	BALSALAZIDE DISODIUM	drug exposure via breast milk	PPARG_57
HCT_Max_INT	hematocrit	PPARG	CHEMBL264374	BEZAFIBRATE	liver function test abnormal	PPARG_58
HCT_Max_INT	hematocrit	PPARG	CHEMBL1201013	OLSALAZINE SODIUM	neuropathy peripheral	PPARG_59
HCT_Max_INT	hematocrit	PPARG	CHEMBL843	ROSIGLITAZONE MALEATE	heart injury	PPARG_6
HCT_Max_INT	hematocrit	PPARG	CHEMBL264374	BEZAFIBRATE	renal injury	PPARG_6
HCT_Max_INT	hematocrit	PPARG	CHEMBL264374	BEZAFIBRATE	autoimmune hepatitis	PPARG_60
HCT_Max_INT	hematocrit	PPARG	CHEMBL264374	BEZAFIBRATE	sarcoidosis	PPARG_61
HCT_Max_INT	hematocrit	PPARG	CHEMBL843	ROSIGLITAZONE MALEATE	chest pain	PPARG_62
HCT_Max_INT	hematocrit	PPARG	CHEMBL1200760	BALSALAZIDE DISODIUM	chest pain	PPARG_62
HCT_Max_INT	hematocrit	PPARG	CHEMBL704	MESALAMINE	premature labour	PPARG_63
HCT_Max_INT	hematocrit	PPARG	CHEMBL704	MESALAMINE	impaired quality of life	PPARG_64
HCT_Max_INT	hematocrit	PPARG	CHEMBL704	MESALAMINE	vitamin d deficiency	PPARG_65
HCT_Max_INT	hematocrit	PPARG	CHEMBL843	ROSIGLITAZONE MALEATE	fall	PPARG_66
HCT_Max_INT	hematocrit	PPARG	CHEMBL843	ROSIGLITAZONE MALEATE	atrial fibrillation	PPARG_67
HCT_Max_INT	hematocrit	PPARG	CHEMBL704	MESALAMINE	colitis	PPARG_68
HCT_Max_INT	hematocrit	PPARG	CHEMBL704	MESALAMINE	colitis ulcerative	PPARG_68
HCT_Max_INT	hematocrit	PPARG	CHEMBL704	MESALAMINE	crohn's disease	PPARG_68
HCT_Max_INT	hematocrit	PPARG	CHEMBL704	MESALAMINE	therapeutic product effect decreased	PPARG_69
HCT_Max_INT	hematocrit	PPARG	CHEMBL843	ROSIGLITAZONE MALEATE	pruritus	PPARG_7
HCT_Max_INT	hematocrit	PPARG	CHEMBL843	ROSIGLITAZONE MALEATE	rash	PPARG_7
HCT_Max_INT	hematocrit	PPARG	CHEMBL843	ROSIGLITAZONE MALEATE	urticaria	PPARG_7
HCT_Max_INT	hematocrit	PPARG	CHEMBL264374	BEZAFIBRATE	hypertension	PPARG_70
HCT_Max_INT	hematocrit	PPARG	CHEMBL843	ROSIGLITAZONE MALEATE	coronary artery bypass	PPARG_71
HCT_Max_INT	hematocrit	PPARG	CHEMBL704	MESALAMINE	frequent bowel movements	PPARG_72
HCT_Max_INT	hematocrit	PPARG	CHEMBL1200760	BALSALAZIDE DISODIUM	lip pain	PPARG_73
HCT_Max_INT	hematocrit	PPARG	CHEMBL704	MESALAMINE	tubulointerstitial nephritis	PPARG_74
HCT_Max_INT	hematocrit	PPARG	CHEMBL843	ROSIGLITAZONE MALEATE	headache	PPARG_75
HCT_Max_INT	hematocrit	PPARG	CHEMBL704	MESALAMINE	pericarditis	PPARG_76
HCT_Max_INT	hematocrit	PPARG	CHEMBL704	MESALAMINE	gastrointestinal disorder	PPARG_77
HCT_Max_INT	hematocrit	PPARG	CHEMBL264374	BEZAFIBRATE	gastrointestinal disorder	PPARG_77
HCT_Max_INT	hematocrit	PPARG	CHEMBL704	MESALAMINE	mucous stools	PPARG_78
HCT_Max_INT	hematocrit	PPARG	CHEMBL704	MESALAMINE	traumatic lung injury	PPARG_79
HCT_Max_INT	hematocrit	PPARG	CHEMBL264374	BEZAFIBRATE	ocular myasthenia	PPARG_8
HCT_Max_INT	hematocrit	PPARG	CHEMBL264374	BEZAFIBRATE	mycobacterium avium complex infection	PPARG_80
HCT_Max_INT	hematocrit	PPARG	CHEMBL704	MESALAMINE	bronchiectasis	PPARG_81
HCT_Max_INT	hematocrit	PPARG	CHEMBL264374	BEZAFIBRATE	carotid arteriosclerosis	PPARG_82
HCT_Max_INT	hematocrit	PPARG	CHEMBL1200760	BALSALAZIDE DISODIUM	enteric duplication	PPARG_83
HCT_Max_INT	hematocrit	PPARG	CHEMBL843	ROSIGLITAZONE MALEATE	hypotension	PPARG_84
HCT_Max_INT	hematocrit	PPARG	CHEMBL264374	BEZAFIBRATE	folate deficiency	PPARG_85
HCT_Max_INT	hematocrit	PPARG	CHEMBL1715	PIOGLITAZONE HYDROCHLORIDE	fluid retention	PPARG_86
HCT_Max_INT	hematocrit	PPARG	CHEMBL408	TROGLITAZONE	pedal pulse abnormal	PPARG_87
HCT_Max_INT	hematocrit	PPARG	CHEMBL1200760	BALSALAZIDE DISODIUM	pleural effusion	PPARG_88
HCT_Max_INT	hematocrit	PPARG	CHEMBL264374	BEZAFIBRATE	renal impairment	PPARG_89
HCT_Max_INT	hematocrit	PPARG	CHEMBL704	MESALAMINE	eosinophilic pneumonia	PPARG_9
HCT_Max_INT	hematocrit	PPARG	CHEMBL704	MESALAMINE	organising pneumonia	PPARG_9
HCT_Max_INT	hematocrit	PPARG	CHEMBL1200760	BALSALAZIDE DISODIUM	eosinophilic pneumonia	PPARG_9
HCT_Max_INT	hematocrit	PPARG	CHEMBL1201013	OLSALAZINE SODIUM	poor weight gain neonatal	PPARG_90
HCT_Max_INT	hematocrit	PPARG	CHEMBL1200760	BALSALAZIDE DISODIUM	vasculitis	PPARG_91
HCT_Max_INT	hematocrit	PPARG	CHEMBL843	ROSIGLITAZONE MALEATE	fatigue	PPARG_92
HCT_Max_INT	hematocrit	PPARG	CHEMBL264374	BEZAFIBRATE	blood creatine phosphokinase increased	PPARG_93
HCT_Mean	hematocrit	ALDH2	CHEMBL964	DISULFIRAM	hepatomegaly	ALDH2_0
HCT_Mean	hematocrit	ALDH2	CHEMBL964	DISULFIRAM	jaundice	ALDH2_0
HCT_Mean	hematocrit	ALDH2	CHEMBL964	DISULFIRAM	hepatic failure	ALDH2_1
HCT_Mean	hematocrit	ALDH2	CHEMBL964	DISULFIRAM	hepatitis acute	ALDH2_1
HCT_Mean	hematocrit	ALDH2	CHEMBL964	DISULFIRAM	repetitive speech	ALDH2_10
HCT_Mean	hematocrit	ALDH2	CHEMBL964	DISULFIRAM	stereotypy	ALDH2_10
HCT_Mean	hematocrit	ALDH2	CHEMBL964	DISULFIRAM	delusion	ALDH2_11
HCT_Mean	hematocrit	ALDH2	CHEMBL964	DISULFIRAM	illogical thinking	ALDH2_11
HCT_Mean	hematocrit	ALDH2	CHEMBL964	DISULFIRAM	toxicity to various agents	ALDH2_12
HCT_Mean	hematocrit	ALDH2	CHEMBL964	DISULFIRAM	toxicologic test abnormal	ALDH2_12
HCT_Mean	hematocrit	ALDH2	CHEMBL964	DISULFIRAM	drug interaction	ALDH2_13
HCT_Mean	hematocrit	ALDH2	CHEMBL964	DISULFIRAM	neuropathy peripheral	ALDH2_14
HCT_Mean	hematocrit	ALDH2	CHEMBL964	DISULFIRAM	peripheral motor neuropathy	ALDH2_14
HCT_Mean	hematocrit	ALDH2	CHEMBL964	DISULFIRAM	peripheral sensory neuropathy	ALDH2_14
HCT_Mean	hematocrit	ALDH2	CHEMBL964	DISULFIRAM	polyneuropathy	ALDH2_14
HCT_Mean	hematocrit	ALDH2	CHEMBL964	DISULFIRAM	prescription form tampering	ALDH2_15
HCT_Mean	hematocrit	ALDH2	CHEMBL964	DISULFIRAM	membrane stabilising effect	ALDH2_16
HCT_Mean	hematocrit	ALDH2	CHEMBL964	DISULFIRAM	suicide attempt	ALDH2_17
HCT_Mean	hematocrit	ALDH2	CHEMBL964	DISULFIRAM	psychiatric symptom	ALDH2_18
HCT_Mean	hematocrit	ALDH2	CHEMBL964	DISULFIRAM	urine barbiturates	ALDH2_19
HCT_Mean	hematocrit	ALDH2	CHEMBL964	DISULFIRAM	epilepsy	ALDH2_2
HCT_Mean	hematocrit	ALDH2	CHEMBL964	DISULFIRAM	generalised tonic-clonic seizure	ALDH2_2
HCT_Mean	hematocrit	ALDH2	CHEMBL964	DISULFIRAM	grand mal convulsion	ALDH2_2
HCT_Mean	hematocrit	ALDH2	CHEMBL964	DISULFIRAM	mental status changes	ALDH2_20
HCT_Mean	hematocrit	ALDH2	CHEMBL964	DISULFIRAM	drug abuse	ALDH2_21
HCT_Mean	hematocrit	ALDH2	CHEMBL964	DISULFIRAM	psychomotor hyperactivity	ALDH2_22
HCT_Mean	hematocrit	ALDH2	CHEMBL964	DISULFIRAM	attention deficit/hyperactivity disorder	ALDH2_22
HCT_Mean	hematocrit	ALDH2	CHEMBL964	DISULFIRAM	coagulopathy	ALDH2_23
HCT_Mean	hematocrit	ALDH2	CHEMBL964	DISULFIRAM	ileus paralytic	ALDH2_24
HCT_Mean	hematocrit	ALDH2	CHEMBL964	DISULFIRAM	hypotension	ALDH2_25
HCT_Mean	hematocrit	ALDH2	CHEMBL964	DISULFIRAM	metabolic acidosis	ALDH2_26
HCT_Mean	hematocrit	ALDH2	CHEMBL964	DISULFIRAM	depersonalisation	ALDH2_27
HCT_Mean	hematocrit	ALDH2	CHEMBL964	DISULFIRAM	syncope	ALDH2_28
HCT_Mean	hematocrit	ALDH2	CHEMBL964	DISULFIRAM	sopor	ALDH2_29
HCT_Mean	hematocrit	ALDH2	CHEMBL964	DISULFIRAM	alcohol interaction	ALDH2_3
HCT_Mean	hematocrit	ALDH2	CHEMBL964	DISULFIRAM	alcohol intolerance	ALDH2_3
HCT_Mean	hematocrit	ALDH2	CHEMBL964	DISULFIRAM	alcohol poisoning	ALDH2_3
HCT_Mean	hematocrit	ALDH2	CHEMBL964	DISULFIRAM	alcoholism	ALDH2_3
HCT_Mean	hematocrit	ALDH2	CHEMBL964	DISULFIRAM	areflexia	ALDH2_30
HCT_Mean	hematocrit	ALDH2	CHEMBL964	DISULFIRAM	accidental exposure to product by child	ALDH2_31
HCT_Mean	hematocrit	ALDH2	CHEMBL964	DISULFIRAM	confabulation	ALDH2_32
HCT_Mean	hematocrit	ALDH2	CHEMBL964	DISULFIRAM	drug-induced liver injury	ALDH2_33
HCT_Mean	hematocrit	ALDH2	CHEMBL964	DISULFIRAM	fatigue	ALDH2_34
HCT_Mean	hematocrit	ALDH2	CHEMBL964	DISULFIRAM	dysphoria	ALDH2_35
HCT_Mean	hematocrit	ALDH2	CHEMBL964	DISULFIRAM	acute motor axonal neuropathy	ALDH2_36
HCT_Mean	hematocrit	ALDH2	CHEMBL964	DISULFIRAM	posterior reversible encephalopathy syndrome	ALDH2_37
HCT_Mean	hematocrit	ALDH2	CHEMBL964	DISULFIRAM	concussion	ALDH2_38
HCT_Mean	hematocrit	ALDH2	CHEMBL964	DISULFIRAM	diarrhoea	ALDH2_39
HCT_Mean	hematocrit	ALDH2	CHEMBL964	DISULFIRAM	alanine aminotransferase increased	ALDH2_4
HCT_Mean	hematocrit	ALDH2	CHEMBL964	DISULFIRAM	aspartate aminotransferase increased	ALDH2_4
HCT_Mean	hematocrit	ALDH2	CHEMBL964	DISULFIRAM	gamma-glutamyltransferase increased	ALDH2_4
HCT_Mean	hematocrit	ALDH2	CHEMBL964	DISULFIRAM	liver function test increased	ALDH2_4
HCT_Mean	hematocrit	ALDH2	CHEMBL964	DISULFIRAM	catatonia	ALDH2_40
HCT_Mean	hematocrit	ALDH2	CHEMBL964	DISULFIRAM	hypomania	ALDH2_41
HCT_Mean	hematocrit	ALDH2	CHEMBL964	DISULFIRAM	encephalopathy	ALDH2_5
HCT_Mean	hematocrit	ALDH2	CHEMBL964	DISULFIRAM	metabolic encephalopathy	ALDH2_5
HCT_Mean	hematocrit	ALDH2	CHEMBL964	DISULFIRAM	neurotoxicity	ALDH2_5
HCT_Mean	hematocrit	ALDH2	CHEMBL964	DISULFIRAM	toxic encephalopathy	ALDH2_5
HCT_Mean	hematocrit	ALDH2	CHEMBL964	DISULFIRAM	cranial nerve disorder	ALDH2_6
HCT_Mean	hematocrit	ALDH2	CHEMBL964	DISULFIRAM	optic neuritis	ALDH2_6
HCT_Mean	hematocrit	ALDH2	CHEMBL964	DISULFIRAM	cognitive disorder	ALDH2_7
HCT_Mean	hematocrit	ALDH2	CHEMBL964	DISULFIRAM	disturbance in attention	ALDH2_7
HCT_Mean	hematocrit	ALDH2	CHEMBL964	DISULFIRAM	psychotic behaviour	ALDH2_8
HCT_Mean	hematocrit	ALDH2	CHEMBL964	DISULFIRAM	psychotic disorder	ALDH2_8
HCT_Mean	hematocrit	ALDH2	CHEMBL964	DISULFIRAM	coma	ALDH2_9
HCT_Mean	hematocrit	ALDH2	CHEMBL964	DISULFIRAM	confusional state	ALDH2_9
HCT_Mean	hematocrit	ALDH2	CHEMBL964	DISULFIRAM	delirium	ALDH2_9
HCT_Mean	hematocrit	ALDH2	CHEMBL964	DISULFIRAM	depressed level of consciousness	ALDH2_9
HCT_Mean	hematocrit	ESR2	CHEMBL1116	RALOXIFENE HYDROCHLORIDE	compression fracture	ESR2_0
HCT_Mean	hematocrit	ESR2	CHEMBL1116	RALOXIFENE HYDROCHLORIDE	fracture	ESR2_0
HCT_Mean	hematocrit	ESR2	CHEMBL1116	RALOXIFENE HYDROCHLORIDE	multiple fractures	ESR2_0
HCT_Mean	hematocrit	ESR2	CHEMBL1116	RALOXIFENE HYDROCHLORIDE	spinal compression fracture	ESR2_0
HCT_Mean	hematocrit	ESR2	CHEMBL1116	RALOXIFENE HYDROCHLORIDE	spinal fracture	ESR2_0
HCT_Mean	hematocrit	ESR2	CHEMBL1201649	ESTROGENS, CONJUGATED	uterine leiomyoma	ESR2_1
HCT_Mean	hematocrit	ESR2	CHEMBL2106615	BAZEDOXIFENE ACETATE	uterine polyp	ESR2_1
HCT_Mean	hematocrit	ESR2	CHEMBL1116	RALOXIFENE HYDROCHLORIDE	postmenopausal haemorrhage	ESR2_10
HCT_Mean	hematocrit	ESR2	CHEMBL1201649	ESTROGENS, CONJUGATED	metrorrhagia	ESR2_10
HCT_Mean	hematocrit	ESR2	CHEMBL1201649	ESTROGENS, CONJUGATED	postmenopausal haemorrhage	ESR2_10
HCT_Mean	hematocrit	ESR2	CHEMBL2105395	OSPEMIFENE	postmenopausal haemorrhage	ESR2_10
HCT_Mean	hematocrit	ESR2	CHEMBL2106615	BAZEDOXIFENE ACETATE	metrorrhagia	ESR2_10
HCT_Mean	hematocrit	ESR2	CHEMBL2106615	BAZEDOXIFENE ACETATE	postmenopausal haemorrhage	ESR2_10
HCT_Mean	hematocrit	ESR2	CHEMBL1201467	SYNTHETIC CONJUGATED ESTROGENS, B	mastoptosis	ESR2_100
HCT_Mean	hematocrit	ESR2	CHEMBL1358	FULVESTRANT	bone pain	ESR2_101
HCT_Mean	hematocrit	ESR2	CHEMBL193482	ESTRIOL	hypocalcaemia	ESR2_102
HCT_Mean	hematocrit	ESR2	CHEMBL1116	RALOXIFENE HYDROCHLORIDE	transient ischaemic attack	ESR2_103
HCT_Mean	hematocrit	ESR2	CHEMBL1201468	ESTROGENS, ESTERIFIED	salpingo-oophorectomy	ESR2_104
HCT_Mean	hematocrit	ESR2	CHEMBL1201468	ESTROGENS, ESTERIFIED	deformity	ESR2_105
HCT_Mean	hematocrit	ESR2	CHEMBL1116	RALOXIFENE HYDROCHLORIDE	femur fracture	ESR2_11
HCT_Mean	hematocrit	ESR2	CHEMBL1116	RALOXIFENE HYDROCHLORIDE	hip fracture	ESR2_11
HCT_Mean	hematocrit	ESR2	CHEMBL1116	RALOXIFENE HYDROCHLORIDE	pelvic fracture	ESR2_11
HCT_Mean	hematocrit	ESR2	CHEMBL1201649	ESTROGENS, CONJUGATED	breast hyperplasia	ESR2_12
HCT_Mean	hematocrit	ESR2	CHEMBL2106615	BAZEDOXIFENE ACETATE	hyperplasia	ESR2_12
HCT_Mean	hematocrit	ESR2	CHEMBL1201649	ESTROGENS, CONJUGATED	night sweats	ESR2_13
HCT_Mean	hematocrit	ESR2	CHEMBL2105395	OSPEMIFENE	hyperhidrosis	ESR2_13
HCT_Mean	hematocrit	ESR2	CHEMBL2105395	OSPEMIFENE	night sweats	ESR2_13
HCT_Mean	hematocrit	ESR2	CHEMBL1201467	SYNTHETIC CONJUGATED ESTROGENS, B	upper respiratory tract infection	ESR2_14
HCT_Mean	hematocrit	ESR2	CHEMBL1201467	SYNTHETIC CONJUGATED ESTROGENS, B	urinary tract infection	ESR2_14
HCT_Mean	hematocrit	ESR2	CHEMBL1116	RALOXIFENE HYDROCHLORIDE	lumbar vertebral fracture	ESR2_15
HCT_Mean	hematocrit	ESR2	CHEMBL1116	RALOXIFENE HYDROCHLORIDE	thoracic vertebral fracture	ESR2_15
HCT_Mean	hematocrit	ESR2	CHEMBL1200721	ESTRAMUSTINE PHOSPHATE SODIUM	prostatic specific antigen decreased	ESR2_16
HCT_Mean	hematocrit	ESR2	CHEMBL1200721	ESTRAMUSTINE PHOSPHATE SODIUM	prostatic specific antigen increased	ESR2_16
HCT_Mean	hematocrit	ESR2	CHEMBL1116	RALOXIFENE HYDROCHLORIDE	hot flush	ESR2_17
HCT_Mean	hematocrit	ESR2	CHEMBL1201649	ESTROGENS, CONJUGATED	hot flush	ESR2_17
HCT_Mean	hematocrit	ESR2	CHEMBL2105395	OSPEMIFENE	feeling hot	ESR2_17
HCT_Mean	hematocrit	ESR2	CHEMBL2105395	OSPEMIFENE	hot flush	ESR2_17
HCT_Mean	hematocrit	ESR2	CHEMBL2106615	BAZEDOXIFENE ACETATE	hot flush	ESR2_17
HCT_Mean	hematocrit	ESR2	CHEMBL1358	FULVESTRANT	metastases to chest wall	ESR2_18
HCT_Mean	hematocrit	ESR2	CHEMBL1358	FULVESTRANT	metastases to peritoneum	ESR2_18
HCT_Mean	hematocrit	ESR2	CHEMBL1358	FULVESTRANT	metastases to pleura	ESR2_18
HCT_Mean	hematocrit	ESR2	CHEMBL2105395	OSPEMIFENE	haemorrhoids thrombosed	ESR2_19
HCT_Mean	hematocrit	ESR2	CHEMBL2106615	BAZEDOXIFENE ACETATE	haemorrhage	ESR2_19
HCT_Mean	hematocrit	ESR2	CHEMBL1358	FULVESTRANT	metastases to bone	ESR2_2
HCT_Mean	hematocrit	ESR2	CHEMBL1358	FULVESTRANT	metastases to liver	ESR2_2
HCT_Mean	hematocrit	ESR2	CHEMBL1358	FULVESTRANT	metastases to lung	ESR2_2
HCT_Mean	hematocrit	ESR2	CHEMBL1358	FULVESTRANT	metastases to lymph nodes	ESR2_2
HCT_Mean	hematocrit	ESR2	CHEMBL1358	FULVESTRANT	metastasis	ESR2_2
HCT_Mean	hematocrit	ESR2	CHEMBL193482	ESTRIOL	genital burning sensation	ESR2_20
HCT_Mean	hematocrit	ESR2	CHEMBL193482	ESTRIOL	genital pain	ESR2_20
HCT_Mean	hematocrit	ESR2	CHEMBL2105395	OSPEMIFENE	dyspareunia	ESR2_20
HCT_Mean	hematocrit	ESR2	CHEMBL2105395	OSPEMIFENE	genital burning sensation	ESR2_20
HCT_Mean	hematocrit	ESR2	CHEMBL2105395	OSPEMIFENE	genito-pelvic pain/penetration disorder	ESR2_20
HCT_Mean	hematocrit	ESR2	CHEMBL2105395	OSPEMIFENE	pelvic discomfort	ESR2_20
HCT_Mean	hematocrit	ESR2	CHEMBL1116	RALOXIFENE HYDROCHLORIDE	breast cancer stage iii	ESR2_21
HCT_Mean	hematocrit	ESR2	CHEMBL1358	FULVESTRANT	breast cancer metastatic	ESR2_21
HCT_Mean	hematocrit	ESR2	CHEMBL1358	FULVESTRANT	breast cancer recurrent	ESR2_21
HCT_Mean	hematocrit	ESR2	CHEMBL1201649	ESTROGENS, CONJUGATED	breast cancer metastatic	ESR2_21
HCT_Mean	hematocrit	ESR2	CHEMBL1200675	TOREMIFENE CITRATE	endometrial stromal sarcoma	ESR2_22
HCT_Mean	hematocrit	ESR2	CHEMBL1200675	TOREMIFENE CITRATE	endometriosis	ESR2_22
HCT_Mean	hematocrit	ESR2	CHEMBL1116	RALOXIFENE HYDROCHLORIDE	cerebral infarction	ESR2_23
HCT_Mean	hematocrit	ESR2	CHEMBL1116	RALOXIFENE HYDROCHLORIDE	cerebrovascular accident	ESR2_23
HCT_Mean	hematocrit	ESR2	CHEMBL1200675	TOREMIFENE CITRATE	endometrial hyperplasia	ESR2_24
HCT_Mean	hematocrit	ESR2	CHEMBL1200675	TOREMIFENE CITRATE	endometrial thickening	ESR2_24
HCT_Mean	hematocrit	ESR2	CHEMBL1201649	ESTROGENS, CONJUGATED	endometrial hyperplasia	ESR2_24
HCT_Mean	hematocrit	ESR2	CHEMBL2105395	OSPEMIFENE	endometrial hypertrophy	ESR2_24
HCT_Mean	hematocrit	ESR2	CHEMBL2105395	OSPEMIFENE	endometrial thickening	ESR2_24
HCT_Mean	hematocrit	ESR2	CHEMBL2106615	BAZEDOXIFENE ACETATE	endometrial hyperplasia	ESR2_24
HCT_Mean	hematocrit	ESR2	CHEMBL2106615	BAZEDOXIFENE ACETATE	endometrial thickening	ESR2_24
HCT_Mean	hematocrit	ESR2	CHEMBL1116	RALOXIFENE HYDROCHLORIDE	bone density decreased	ESR2_25
HCT_Mean	hematocrit	ESR2	CHEMBL1201649	ESTROGENS, CONJUGATED	osteopenia	ESR2_25
HCT_Mean	hematocrit	ESR2	CHEMBL2105395	OSPEMIFENE	vaginal ph increased	ESR2_26
HCT_Mean	hematocrit	ESR2	CHEMBL1116	RALOXIFENE HYDROCHLORIDE	retinal vascular thrombosis	ESR2_27
HCT_Mean	hematocrit	ESR2	CHEMBL1116	RALOXIFENE HYDROCHLORIDE	retinal vein occlusion	ESR2_27
HCT_Mean	hematocrit	ESR2	CHEMBL1116	RALOXIFENE HYDROCHLORIDE	retinal vein thrombosis	ESR2_27
HCT_Mean	hematocrit	ESR2	CHEMBL193482	ESTRIOL	ophthalmic vein thrombosis	ESR2_27
HCT_Mean	hematocrit	ESR2	CHEMBL1358	FULVESTRANT	leukopenia	ESR2_28
HCT_Mean	hematocrit	ESR2	CHEMBL1358	FULVESTRANT	neutropenia	ESR2_28
HCT_Mean	hematocrit	ESR2	CHEMBL2106615	BAZEDOXIFENE ACETATE	pre-existing condition improved	ESR2_29
HCT_Mean	hematocrit	ESR2	CHEMBL1358	FULVESTRANT	fatigue	ESR2_3
HCT_Mean	hematocrit	ESR2	CHEMBL1201649	ESTROGENS, CONJUGATED	malaise	ESR2_3
HCT_Mean	hematocrit	ESR2	CHEMBL2106615	BAZEDOXIFENE ACETATE	fatigue	ESR2_3
HCT_Mean	hematocrit	ESR2	CHEMBL1201649	ESTROGENS, CONJUGATED	vaginal infection	ESR2_30
HCT_Mean	hematocrit	ESR2	CHEMBL2105395	OSPEMIFENE	vaginal disorder	ESR2_30
HCT_Mean	hematocrit	ESR2	CHEMBL1200675	TOREMIFENE CITRATE	interstitial lung disease	ESR2_31
HCT_Mean	hematocrit	ESR2	CHEMBL1201649	ESTROGENS, CONJUGATED	insomnia	ESR2_32
HCT_Mean	hematocrit	ESR2	CHEMBL2105395	OSPEMIFENE	poor quality sleep	ESR2_32
HCT_Mean	hematocrit	ESR2	CHEMBL1201649	ESTROGENS, CONJUGATED	mammogram abnormal	ESR2_33
HCT_Mean	hematocrit	ESR2	CHEMBL2105395	OSPEMIFENE	inability to afford medication	ESR2_34
HCT_Mean	hematocrit	ESR2	CHEMBL1201468	ESTROGENS, ESTERIFIED	depression	ESR2_35
HCT_Mean	hematocrit	ESR2	CHEMBL1201649	ESTROGENS, CONJUGATED	depression	ESR2_35
HCT_Mean	hematocrit	ESR2	CHEMBL2105395	OSPEMIFENE	labelled drug-disease interaction medication error	ESR2_36
HCT_Mean	hematocrit	ESR2	CHEMBL2105395	OSPEMIFENE	labelled drug-drug interaction medication error	ESR2_36
HCT_Mean	hematocrit	ESR2	CHEMBL2105395	OSPEMIFENE	labelled drug-food interaction medication error	ESR2_36
HCT_Mean	hematocrit	ESR2	CHEMBL1200721	ESTRAMUSTINE PHOSPHATE SODIUM	liver disorder	ESR2_37
HCT_Mean	hematocrit	ESR2	CHEMBL1358	FULVESTRANT	hepatic lesion	ESR2_37
HCT_Mean	hematocrit	ESR2	CHEMBL1116	RALOXIFENE HYDROCHLORIDE	breast cancer	ESR2_38
HCT_Mean	hematocrit	ESR2	CHEMBL1116	RALOXIFENE HYDROCHLORIDE	breast cancer female	ESR2_38
HCT_Mean	hematocrit	ESR2	CHEMBL1116	RALOXIFENE HYDROCHLORIDE	ovarian cancer	ESR2_38
HCT_Mean	hematocrit	ESR2	CHEMBL1358	FULVESTRANT	breast cancer	ESR2_38
HCT_Mean	hematocrit	ESR2	CHEMBL1201649	ESTROGENS, CONJUGATED	breast cancer	ESR2_38
HCT_Mean	hematocrit	ESR2	CHEMBL1201649	ESTROGENS, CONJUGATED	breast cancer female	ESR2_38
HCT_Mean	hematocrit	ESR2	CHEMBL1201649	ESTROGENS, CONJUGATED	vaginal discharge	ESR2_39
HCT_Mean	hematocrit	ESR2	CHEMBL1201649	ESTROGENS, CONJUGATED	vaginal haemorrhage	ESR2_39
HCT_Mean	hematocrit	ESR2	CHEMBL2105395	OSPEMIFENE	coital bleeding	ESR2_39
HCT_Mean	hematocrit	ESR2	CHEMBL2105395	OSPEMIFENE	vaginal discharge	ESR2_39
HCT_Mean	hematocrit	ESR2	CHEMBL2105395	OSPEMIFENE	vaginal haemorrhage	ESR2_39
HCT_Mean	hematocrit	ESR2	CHEMBL2106615	BAZEDOXIFENE ACETATE	uterine haemorrhage	ESR2_39
HCT_Mean	hematocrit	ESR2	CHEMBL2106615	BAZEDOXIFENE ACETATE	vaginal haemorrhage	ESR2_39
HCT_Mean	hematocrit	ESR2	CHEMBL1201649	ESTROGENS, CONJUGATED	feeling abnormal	ESR2_4
HCT_Mean	hematocrit	ESR2	CHEMBL2105395	OSPEMIFENE	emotional disorder	ESR2_4
HCT_Mean	hematocrit	ESR2	CHEMBL1201649	ESTROGENS, CONJUGATED	atrophic vulvovaginitis	ESR2_40
HCT_Mean	hematocrit	ESR2	CHEMBL1201649	ESTROGENS, CONJUGATED	vulvovaginal burning sensation	ESR2_40
HCT_Mean	hematocrit	ESR2	CHEMBL1201649	ESTROGENS, CONJUGATED	vulvovaginal discomfort	ESR2_40
HCT_Mean	hematocrit	ESR2	CHEMBL1201649	ESTROGENS, CONJUGATED	vulvovaginal dryness	ESR2_40
HCT_Mean	hematocrit	ESR2	CHEMBL1201649	ESTROGENS, CONJUGATED	vulvovaginal erythema	ESR2_40
HCT_Mean	hematocrit	ESR2	CHEMBL1201649	ESTROGENS, CONJUGATED	vulvovaginal pain	ESR2_40
HCT_Mean	hematocrit	ESR2	CHEMBL1201649	ESTROGENS, CONJUGATED	vulvovaginal pruritus	ESR2_40
HCT_Mean	hematocrit	ESR2	CHEMBL1201649	ESTROGENS, CONJUGATED	vulvovaginal swelling	ESR2_40
HCT_Mean	hematocrit	ESR2	CHEMBL2105395	OSPEMIFENE	vulvovaginal burning sensation	ESR2_40
HCT_Mean	hematocrit	ESR2	CHEMBL2105395	OSPEMIFENE	vulvovaginal discomfort	ESR2_40
HCT_Mean	hematocrit	ESR2	CHEMBL2105395	OSPEMIFENE	vulvovaginal dryness	ESR2_40
HCT_Mean	hematocrit	ESR2	CHEMBL2105395	OSPEMIFENE	vulvovaginal erythema	ESR2_40
HCT_Mean	hematocrit	ESR2	CHEMBL2105395	OSPEMIFENE	vulvovaginal pain	ESR2_40
HCT_Mean	hematocrit	ESR2	CHEMBL2105395	OSPEMIFENE	vulvovaginal pruritus	ESR2_40
HCT_Mean	hematocrit	ESR2	CHEMBL2106615	BAZEDOXIFENE ACETATE	atrophic vulvovaginitis	ESR2_40
HCT_Mean	hematocrit	ESR2	CHEMBL2106615	BAZEDOXIFENE ACETATE	vulvovaginal dryness	ESR2_40
HCT_Mean	hematocrit	ESR2	CHEMBL1200761	CHLOROTRIANISENE	malignant neoplasm progression	ESR2_41
HCT_Mean	hematocrit	ESR2	CHEMBL1358	FULVESTRANT	disease progression	ESR2_41
HCT_Mean	hematocrit	ESR2	CHEMBL1358	FULVESTRANT	malignant neoplasm progression	ESR2_41
HCT_Mean	hematocrit	ESR2	CHEMBL1358	FULVESTRANT	neoplasm progression	ESR2_41
HCT_Mean	hematocrit	ESR2	CHEMBL2105395	OSPEMIFENE	vaginal laceration	ESR2_42
HCT_Mean	hematocrit	ESR2	CHEMBL2105395	OSPEMIFENE	weight increased	ESR2_43
HCT_Mean	hematocrit	ESR2	CHEMBL1358	FULVESTRANT	pleural neoplasm	ESR2_44
HCT_Mean	hematocrit	ESR2	CHEMBL1358	FULVESTRANT	metastases to central nervous system	ESR2_45
HCT_Mean	hematocrit	ESR2	CHEMBL1358	FULVESTRANT	metastases to spine	ESR2_45
HCT_Mean	hematocrit	ESR2	CHEMBL193482	ESTRIOL	hypokalaemia	ESR2_46
HCT_Mean	hematocrit	ESR2	CHEMBL193482	ESTRIOL	hyponatraemia	ESR2_46
HCT_Mean	hematocrit	ESR2	CHEMBL2105395	OSPEMIFENE	crying	ESR2_47
HCT_Mean	hematocrit	ESR2	CHEMBL2106615	BAZEDOXIFENE ACETATE	neck pain	ESR2_48
HCT_Mean	hematocrit	ESR2	CHEMBL1201649	ESTROGENS, CONJUGATED	therapeutic response unexpected	ESR2_49
HCT_Mean	hematocrit	ESR2	CHEMBL2105395	OSPEMIFENE	therapeutic response unexpected	ESR2_49
HCT_Mean	hematocrit	ESR2	CHEMBL2106615	BAZEDOXIFENE ACETATE	therapeutic response unexpected	ESR2_49
HCT_Mean	hematocrit	ESR2	CHEMBL2105395	OSPEMIFENE	dysmenorrhoea	ESR2_5
HCT_Mean	hematocrit	ESR2	CHEMBL2106615	BAZEDOXIFENE ACETATE	premenstrual syndrome	ESR2_5
HCT_Mean	hematocrit	ESR2	CHEMBL2106615	BAZEDOXIFENE ACETATE	diarrhoea	ESR2_50
HCT_Mean	hematocrit	ESR2	CHEMBL2105395	OSPEMIFENE	palpitations	ESR2_51
HCT_Mean	hematocrit	ESR2	CHEMBL1201649	ESTROGENS, CONJUGATED	burning sensation	ESR2_52
HCT_Mean	hematocrit	ESR2	CHEMBL1201649	ESTROGENS, CONJUGATED	drug hypersensitivity	ESR2_53
HCT_Mean	hematocrit	ESR2	CHEMBL1201649	ESTROGENS, CONJUGATED	alopecia	ESR2_54
HCT_Mean	hematocrit	ESR2	CHEMBL2105395	OSPEMIFENE	alopecia	ESR2_54
HCT_Mean	hematocrit	ESR2	CHEMBL1200721	ESTRAMUSTINE PHOSPHATE SODIUM	cellulitis streptococcal	ESR2_55
HCT_Mean	hematocrit	ESR2	CHEMBL1116	RALOXIFENE HYDROCHLORIDE	muscle cramp	ESR2_56
HCT_Mean	hematocrit	ESR2	CHEMBL2105395	OSPEMIFENE	muscle spasms	ESR2_56
HCT_Mean	hematocrit	ESR2	CHEMBL2106615	BAZEDOXIFENE ACETATE	muscle spasms	ESR2_56
HCT_Mean	hematocrit	ESR2	CHEMBL1201649	ESTROGENS, CONJUGATED	hormone level abnormal	ESR2_57
HCT_Mean	hematocrit	ESR2	CHEMBL1116	RALOXIFENE HYDROCHLORIDE	retinal haemorrhage	ESR2_58
HCT_Mean	hematocrit	ESR2	CHEMBL193482	ESTRIOL	blood creatine phosphokinase increased	ESR2_59
HCT_Mean	hematocrit	ESR2	CHEMBL1201649	ESTROGENS, CONJUGATED	breast mass	ESR2_6
HCT_Mean	hematocrit	ESR2	CHEMBL1201649	ESTROGENS, CONJUGATED	breast pain	ESR2_6
HCT_Mean	hematocrit	ESR2	CHEMBL1201649	ESTROGENS, CONJUGATED	breast tenderness	ESR2_6
HCT_Mean	hematocrit	ESR2	CHEMBL2105395	OSPEMIFENE	breast pain	ESR2_6
HCT_Mean	hematocrit	ESR2	CHEMBL2105395	OSPEMIFENE	breast tenderness	ESR2_6
HCT_Mean	hematocrit	ESR2	CHEMBL2106615	BAZEDOXIFENE ACETATE	breast tenderness	ESR2_6
HCT_Mean	hematocrit	ESR2	CHEMBL1200675	TOREMIFENE CITRATE	ventricular fibrillation	ESR2_60
HCT_Mean	hematocrit	ESR2	CHEMBL1200721	ESTRAMUSTINE PHOSPHATE SODIUM	phyllodes tumour	ESR2_61
HCT_Mean	hematocrit	ESR2	CHEMBL1201649	ESTROGENS, CONJUGATED	fibrocystic breast disease	ESR2_62
HCT_Mean	hematocrit	ESR2	CHEMBL1358	FULVESTRANT	pseudocirrhosis	ESR2_63
HCT_Mean	hematocrit	ESR2	CHEMBL1200761	CHLOROTRIANISENE	pancreatic neuroendocrine tumour metastatic	ESR2_64
HCT_Mean	hematocrit	ESR2	CHEMBL1201467	SYNTHETIC CONJUGATED ESTROGENS, B	hypoaesthesia facial	ESR2_65
HCT_Mean	hematocrit	ESR2	CHEMBL2106615	BAZEDOXIFENE ACETATE	recalled product administered	ESR2_66
HCT_Mean	hematocrit	ESR2	CHEMBL1116	RALOXIFENE HYDROCHLORIDE	fall	ESR2_67
HCT_Mean	hematocrit	ESR2	CHEMBL1201467	SYNTHETIC CONJUGATED ESTROGENS, B	electrocardiogram t wave inversion	ESR2_68
HCT_Mean	hematocrit	ESR2	CHEMBL1201467	SYNTHETIC CONJUGATED ESTROGENS, B	sinus tachycardia	ESR2_69
HCT_Mean	hematocrit	ESR2	CHEMBL1358	FULVESTRANT	carbohydrate antigen 15-3 increased	ESR2_7
HCT_Mean	hematocrit	ESR2	CHEMBL1358	FULVESTRANT	tumour marker increased	ESR2_7
HCT_Mean	hematocrit	ESR2	CHEMBL1200675	TOREMIFENE CITRATE	lip swelling	ESR2_70
HCT_Mean	hematocrit	ESR2	CHEMBL1116	RALOXIFENE HYDROCHLORIDE	visual acuity reduced	ESR2_71
HCT_Mean	hematocrit	ESR2	CHEMBL1358	FULVESTRANT	metastases to skin	ESR2_72
HCT_Mean	hematocrit	ESR2	CHEMBL1201467	SYNTHETIC CONJUGATED ESTROGENS, B	rhinitis	ESR2_73
HCT_Mean	hematocrit	ESR2	CHEMBL2105395	OSPEMIFENE	vaginal odour	ESR2_74
HCT_Mean	hematocrit	ESR2	CHEMBL1116	RALOXIFENE HYDROCHLORIDE	pulmonary embolism	ESR2_75
HCT_Mean	hematocrit	ESR2	CHEMBL1200721	ESTRAMUSTINE PHOSPHATE SODIUM	polyuria	ESR2_76
HCT_Mean	hematocrit	ESR2	CHEMBL1200721	ESTRAMUSTINE PHOSPHATE SODIUM	nicotinic acid deficiency	ESR2_77
HCT_Mean	hematocrit	ESR2	CHEMBL1116	RALOXIFENE HYDROCHLORIDE	breast cancer in situ	ESR2_78
HCT_Mean	hematocrit	ESR2	CHEMBL1201468	ESTROGENS, ESTERIFIED	breast cancer stage i	ESR2_78
HCT_Mean	hematocrit	ESR2	CHEMBL1201649	ESTROGENS, CONJUGATED	breast cancer in situ	ESR2_78
HCT_Mean	hematocrit	ESR2	CHEMBL2105395	OSPEMIFENE	orgasm abnormal	ESR2_79
HCT_Mean	hematocrit	ESR2	CHEMBL1116	RALOXIFENE HYDROCHLORIDE	endometrial cancer	ESR2_8
HCT_Mean	hematocrit	ESR2	CHEMBL1116	RALOXIFENE HYDROCHLORIDE	endometrial cancer stage i	ESR2_8
HCT_Mean	hematocrit	ESR2	CHEMBL1116	RALOXIFENE HYDROCHLORIDE	uterine cancer	ESR2_8
HCT_Mean	hematocrit	ESR2	CHEMBL1200675	TOREMIFENE CITRATE	endometrial adenocarcinoma	ESR2_8
HCT_Mean	hematocrit	ESR2	CHEMBL1200675	TOREMIFENE CITRATE	uterine cancer	ESR2_8
HCT_Mean	hematocrit	ESR2	CHEMBL1201649	ESTROGENS, CONJUGATED	endometrial cancer	ESR2_8
HCT_Mean	hematocrit	ESR2	CHEMBL2105395	OSPEMIFENE	endometrial cancer	ESR2_8
HCT_Mean	hematocrit	ESR2	CHEMBL2106615	BAZEDOXIFENE ACETATE	endometrial adenocarcinoma	ESR2_8
HCT_Mean	hematocrit	ESR2	CHEMBL2106615	BAZEDOXIFENE ACETATE	endometrial cancer	ESR2_8
HCT_Mean	hematocrit	ESR2	CHEMBL1201649	ESTROGENS, CONJUGATED	migraine	ESR2_80
HCT_Mean	hematocrit	ESR2	CHEMBL1116	RALOXIFENE HYDROCHLORIDE	oestrogen receptor assay positive	ESR2_81
HCT_Mean	hematocrit	ESR2	CHEMBL1201649	ESTROGENS, CONJUGATED	oestrogen receptor assay positive	ESR2_81
HCT_Mean	hematocrit	ESR2	CHEMBL1201649	ESTROGENS, CONJUGATED	progesterone receptor assay positive	ESR2_81
HCT_Mean	hematocrit	ESR2	CHEMBL1116	RALOXIFENE HYDROCHLORIDE	deep vein thrombosis	ESR2_82
HCT_Mean	hematocrit	ESR2	CHEMBL1200721	ESTRAMUSTINE PHOSPHATE SODIUM	pleural effusion	ESR2_83
HCT_Mean	hematocrit	ESR2	CHEMBL1358	FULVESTRANT	pleural effusion	ESR2_83
HCT_Mean	hematocrit	ESR2	CHEMBL1358	FULVESTRANT	abdominal lymphadenopathy	ESR2_84
HCT_Mean	hematocrit	ESR2	CHEMBL2105395	OSPEMIFENE	sensation of pressure	ESR2_85
HCT_Mean	hematocrit	ESR2	CHEMBL1200721	ESTRAMUSTINE PHOSPHATE SODIUM	myelodysplastic syndrome	ESR2_86
HCT_Mean	hematocrit	ESR2	CHEMBL1358	FULVESTRANT	pik3ca-activated mutation	ESR2_87
HCT_Mean	hematocrit	ESR2	CHEMBL193482	ESTRIOL	rhabdomyolysis	ESR2_88
HCT_Mean	hematocrit	ESR2	CHEMBL1116	RALOXIFENE HYDROCHLORIDE	body height decreased	ESR2_89
HCT_Mean	hematocrit	ESR2	CHEMBL1201649	ESTROGENS, CONJUGATED	body height decreased	ESR2_89
HCT_Mean	hematocrit	ESR2	CHEMBL1201467	SYNTHETIC CONJUGATED ESTROGENS, B	pharyngitis	ESR2_9
HCT_Mean	hematocrit	ESR2	CHEMBL1201649	ESTROGENS, CONJUGATED	oral discomfort	ESR2_9
HCT_Mean	hematocrit	ESR2	CHEMBL1358	FULVESTRANT	bone lesion	ESR2_90
HCT_Mean	hematocrit	ESR2	CHEMBL1200721	ESTRAMUSTINE PHOSPHATE SODIUM	hospice care	ESR2_91
HCT_Mean	hematocrit	ESR2	CHEMBL1200675	TOREMIFENE CITRATE	lung cyst benign	ESR2_92
HCT_Mean	hematocrit	ESR2	CHEMBL193482	ESTRIOL	inguinal hernia	ESR2_93
HCT_Mean	hematocrit	ESR2	CHEMBL1201467	SYNTHETIC CONJUGATED ESTROGENS, B	ear congestion	ESR2_94
HCT_Mean	hematocrit	ESR2	CHEMBL1200721	ESTRAMUSTINE PHOSPHATE SODIUM	nail disorder	ESR2_95
HCT_Mean	hematocrit	ESR2	CHEMBL1201649	ESTROGENS, CONJUGATED	schizoaffective disorder	ESR2_96
HCT_Mean	hematocrit	ESR2	CHEMBL1201649	ESTROGENS, CONJUGATED	onychomadesis	ESR2_97
HCT_Mean	hematocrit	ESR2	CHEMBL1201649	ESTROGENS, CONJUGATED	anxiety	ESR2_98
HCT_Mean	hematocrit	ESR2	CHEMBL193482	ESTRIOL	hypochloraemia	ESR2_99
HCT_Mean	hematocrit	F12	CHEMBL4297549	HUMAN C1-ESTERASE INHIBITOR	localised oedema	F12_0
HCT_Mean	hematocrit	F12	CHEMBL4297549	HUMAN C1-ESTERASE INHIBITOR	respiratory tract oedema	F12_0
HCT_Mean	hematocrit	F12	CHEMBL4297549	HUMAN C1-ESTERASE INHIBITOR	angioedema	F12_1
HCT_Mean	hematocrit	F12	CHEMBL4297549	HUMAN C1-ESTERASE INHIBITOR	hereditary angioedema	F12_1
HCT_Mean	hematocrit	F12	CHEMBL4297549	HUMAN C1-ESTERASE INHIBITOR	product preparation issue	F12_10
HCT_Mean	hematocrit	F12	CHEMBL4297549	HUMAN C1-ESTERASE INHIBITOR	poor venous access	F12_11
HCT_Mean	hematocrit	F12	CHEMBL4297549	HUMAN C1-ESTERASE INHIBITOR	swelling face	F12_12
HCT_Mean	hematocrit	F12	CHEMBL4297549	HUMAN C1-ESTERASE INHIBITOR	laryngeal oedema	F12_2
HCT_Mean	hematocrit	F12	CHEMBL4297549	HUMAN C1-ESTERASE INHIBITOR	pharyngeal oedema	F12_2
HCT_Mean	hematocrit	F12	CHEMBL4297549	HUMAN C1-ESTERASE INHIBITOR	swollen tongue	F12_3
HCT_Mean	hematocrit	F12	CHEMBL4297549	HUMAN C1-ESTERASE INHIBITOR	drug interaction	F12_4
HCT_Mean	hematocrit	F12	CHEMBL4297549	HUMAN C1-ESTERASE INHIBITOR	local swelling	F12_5
HCT_Mean	hematocrit	F12	CHEMBL4297549	HUMAN C1-ESTERASE INHIBITOR	swelling	F12_5
HCT_Mean	hematocrit	F12	CHEMBL4297549	HUMAN C1-ESTERASE INHIBITOR	therapy change	F12_6
HCT_Mean	hematocrit	F12	CHEMBL4297549	HUMAN C1-ESTERASE INHIBITOR	diarrhoea	F12_7
HCT_Mean	hematocrit	F12	CHEMBL4297549	HUMAN C1-ESTERASE INHIBITOR	infusion related reaction	F12_8
HCT_Mean	hematocrit	F12	CHEMBL4297549	HUMAN C1-ESTERASE INHIBITOR	abdominal distension	F12_9
HCT_Mean	hematocrit	HDAC5	CHEMBL343448	ROMIDEPSIN	decreased appetite	HDAC5_0
HCT_Mean	hematocrit	HDAC5	CHEMBL3545368	PANOBINOSTAT LACTATE	dehydration	HDAC5_0
HCT_Mean	hematocrit	HDAC5	CHEMBL3545368	PANOBINOSTAT LACTATE	autonomic neuropathy	HDAC5_1
HCT_Mean	hematocrit	HDAC5	CHEMBL3545368	PANOBINOSTAT LACTATE	neuropathy peripheral	HDAC5_1
HCT_Mean	hematocrit	HDAC5	CHEMBL343448	ROMIDEPSIN	nausea	HDAC5_10
HCT_Mean	hematocrit	HDAC5	CHEMBL343448	ROMIDEPSIN	vomiting	HDAC5_10
HCT_Mean	hematocrit	HDAC5	CHEMBL3545368	PANOBINOSTAT LACTATE	nausea	HDAC5_10
HCT_Mean	hematocrit	HDAC5	CHEMBL3545368	PANOBINOSTAT LACTATE	vomiting	HDAC5_10
HCT_Mean	hematocrit	HDAC5	CHEMBL343448	ROMIDEPSIN	febrile neutropenia	HDAC5_11
HCT_Mean	hematocrit	HDAC5	CHEMBL343448	ROMIDEPSIN	neutropenia	HDAC5_11
HCT_Mean	hematocrit	HDAC5	CHEMBL408513	BELINOSTAT	neutrophil count decreased	HDAC5_11
HCT_Mean	hematocrit	HDAC5	CHEMBL3545368	PANOBINOSTAT LACTATE	febrile neutropenia	HDAC5_11
HCT_Mean	hematocrit	HDAC5	CHEMBL3545368	PANOBINOSTAT LACTATE	neutrophil count decreased	HDAC5_11
HCT_Mean	hematocrit	HDAC5	CHEMBL3545368	PANOBINOSTAT LACTATE	hypokalaemia	HDAC5_12
HCT_Mean	hematocrit	HDAC5	CHEMBL3545368	PANOBINOSTAT LACTATE	candida infection	HDAC5_13
HCT_Mean	hematocrit	HDAC5	CHEMBL408513	BELINOSTAT	peripheral t-cell lymphoma unspecified recurrent	HDAC5_14
HCT_Mean	hematocrit	HDAC5	CHEMBL3545368	PANOBINOSTAT LACTATE	urinary tract infection viral	HDAC5_15
HCT_Mean	hematocrit	HDAC5	CHEMBL3545368	PANOBINOSTAT LACTATE	brain stem glioma	HDAC5_16
HCT_Mean	hematocrit	HDAC5	CHEMBL3545368	PANOBINOSTAT LACTATE	ileus	HDAC5_17
HCT_Mean	hematocrit	HDAC5	CHEMBL3545368	PANOBINOSTAT LACTATE	ileus paralytic	HDAC5_17
HCT_Mean	hematocrit	HDAC5	CHEMBL3545368	PANOBINOSTAT LACTATE	lung infection	HDAC5_18
HCT_Mean	hematocrit	HDAC5	CHEMBL3545368	PANOBINOSTAT LACTATE	pneumonia	HDAC5_18
HCT_Mean	hematocrit	HDAC5	CHEMBL408513	BELINOSTAT	salmonella bacteraemia	HDAC5_19
HCT_Mean	hematocrit	HDAC5	CHEMBL3545368	PANOBINOSTAT LACTATE	bacteraemia	HDAC5_19
HCT_Mean	hematocrit	HDAC5	CHEMBL408513	BELINOSTAT	hypocalcaemia	HDAC5_2
HCT_Mean	hematocrit	HDAC5	CHEMBL408513	BELINOSTAT	hypomagnesaemia	HDAC5_2
HCT_Mean	hematocrit	HDAC5	CHEMBL408513	BELINOSTAT	hypophosphataemia	HDAC5_2
HCT_Mean	hematocrit	HDAC5	CHEMBL3545368	PANOBINOSTAT LACTATE	blood phosphorus decreased	HDAC5_2
HCT_Mean	hematocrit	HDAC5	CHEMBL3545368	PANOBINOSTAT LACTATE	hypophosphataemia	HDAC5_2
HCT_Mean	hematocrit	HDAC5	CHEMBL3545368	PANOBINOSTAT LACTATE	plasma cell myeloma	HDAC5_20
HCT_Mean	hematocrit	HDAC5	CHEMBL343448	ROMIDEPSIN	extravasation	HDAC5_21
HCT_Mean	hematocrit	HDAC5	CHEMBL343448	ROMIDEPSIN	infusion site extravasation	HDAC5_21
HCT_Mean	hematocrit	HDAC5	CHEMBL343448	ROMIDEPSIN	platelet count decreased	HDAC5_22
HCT_Mean	hematocrit	HDAC5	CHEMBL343448	ROMIDEPSIN	thrombocytopenia	HDAC5_22
HCT_Mean	hematocrit	HDAC5	CHEMBL3545368	PANOBINOSTAT LACTATE	platelet count decreased	HDAC5_22
HCT_Mean	hematocrit	HDAC5	CHEMBL3545368	PANOBINOSTAT LACTATE	thrombocytopenia	HDAC5_22
HCT_Mean	hematocrit	HDAC5	CHEMBL408513	BELINOSTAT	phlebitis	HDAC5_23
HCT_Mean	hematocrit	HDAC5	CHEMBL343448	ROMIDEPSIN	angioimmunoblastic t-cell lymphoma	HDAC5_24
HCT_Mean	hematocrit	HDAC5	CHEMBL343448	ROMIDEPSIN	peripheral t-cell lymphoma unspecified	HDAC5_24
HCT_Mean	hematocrit	HDAC5	CHEMBL343448	ROMIDEPSIN	t-cell lymphoma	HDAC5_24
HCT_Mean	hematocrit	HDAC5	CHEMBL3545368	PANOBINOSTAT LACTATE	blood creatinine increased	HDAC5_25
HCT_Mean	hematocrit	HDAC5	CHEMBL3545368	PANOBINOSTAT LACTATE	haematemesis	HDAC5_26
HCT_Mean	hematocrit	HDAC5	CHEMBL408513	BELINOSTAT	embolism	HDAC5_27
HCT_Mean	hematocrit	HDAC5	CHEMBL343448	ROMIDEPSIN	troponin i increased	HDAC5_28
HCT_Mean	hematocrit	HDAC5	CHEMBL343448	ROMIDEPSIN	pyrexia	HDAC5_29
HCT_Mean	hematocrit	HDAC5	CHEMBL3545368	PANOBINOSTAT LACTATE	pyrexia	HDAC5_29
HCT_Mean	hematocrit	HDAC5	CHEMBL343448	ROMIDEPSIN	febrile bone marrow aplasia	HDAC5_3
HCT_Mean	hematocrit	HDAC5	CHEMBL3545368	PANOBINOSTAT LACTATE	bone marrow failure	HDAC5_3
HCT_Mean	hematocrit	HDAC5	CHEMBL343448	ROMIDEPSIN	atrial fibrillation	HDAC5_30
HCT_Mean	hematocrit	HDAC5	CHEMBL3545368	PANOBINOSTAT LACTATE	atrial fibrillation	HDAC5_30
HCT_Mean	hematocrit	HDAC5	CHEMBL343448	ROMIDEPSIN	amenorrhoea	HDAC5_31
HCT_Mean	hematocrit	HDAC5	CHEMBL3545368	PANOBINOSTAT LACTATE	supraventricular tachycardia	HDAC5_32
HCT_Mean	hematocrit	HDAC5	CHEMBL343448	ROMIDEPSIN	electrocardiogram qt prolonged	HDAC5_33
HCT_Mean	hematocrit	HDAC5	CHEMBL3545368	PANOBINOSTAT LACTATE	electrocardiogram qt prolonged	HDAC5_33
HCT_Mean	hematocrit	HDAC5	CHEMBL343448	ROMIDEPSIN	tumour lysis syndrome	HDAC5_34
HCT_Mean	hematocrit	HDAC5	CHEMBL3545368	PANOBINOSTAT LACTATE	tumour lysis syndrome	HDAC5_34
HCT_Mean	hematocrit	HDAC5	CHEMBL3545368	PANOBINOSTAT LACTATE	electrocardiogram st segment abnormal	HDAC5_35
HCT_Mean	hematocrit	HDAC5	CHEMBL3545368	PANOBINOSTAT LACTATE	lung consolidation	HDAC5_36
HCT_Mean	hematocrit	HDAC5	CHEMBL3545368	PANOBINOSTAT LACTATE	fatigue	HDAC5_37
HCT_Mean	hematocrit	HDAC5	CHEMBL408513	BELINOSTAT	infusion site pain	HDAC5_38
HCT_Mean	hematocrit	HDAC5	CHEMBL343448	ROMIDEPSIN	acute pulmonary oedema	HDAC5_39
HCT_Mean	hematocrit	HDAC5	CHEMBL3545368	PANOBINOSTAT LACTATE	pelvic venous thrombosis	HDAC5_4
HCT_Mean	hematocrit	HDAC5	CHEMBL3545368	PANOBINOSTAT LACTATE	vena cava thrombosis	HDAC5_4
HCT_Mean	hematocrit	HDAC5	CHEMBL408513	BELINOSTAT	lymphocyte count decreased	HDAC5_40
HCT_Mean	hematocrit	HDAC5	CHEMBL3545368	PANOBINOSTAT LACTATE	white blood cell count decreased	HDAC5_40
HCT_Mean	hematocrit	HDAC5	CHEMBL3545368	PANOBINOSTAT LACTATE	concomitant disease aggravated	HDAC5_41
HCT_Mean	hematocrit	HDAC5	CHEMBL3545368	PANOBINOSTAT LACTATE	encephalitis toxic	HDAC5_42
HCT_Mean	hematocrit	HDAC5	CHEMBL3545368	PANOBINOSTAT LACTATE	hypercalcaemia	HDAC5_43
HCT_Mean	hematocrit	HDAC5	CHEMBL3545368	PANOBINOSTAT LACTATE	eructation	HDAC5_44
HCT_Mean	hematocrit	HDAC5	CHEMBL343448	ROMIDEPSIN	anaemia	HDAC5_45
HCT_Mean	hematocrit	HDAC5	CHEMBL3545368	PANOBINOSTAT LACTATE	anaemia	HDAC5_45
HCT_Mean	hematocrit	HDAC5	CHEMBL3545368	PANOBINOSTAT LACTATE	orthostatic hypotension	HDAC5_46
HCT_Mean	hematocrit	HDAC5	CHEMBL408513	BELINOSTAT	non-cardiac chest pain	HDAC5_47
HCT_Mean	hematocrit	HDAC5	CHEMBL343448	ROMIDEPSIN	anaplastic large-cell lymphoma	HDAC5_48
HCT_Mean	hematocrit	HDAC5	CHEMBL408513	BELINOSTAT	meningoencephalitis viral	HDAC5_49
HCT_Mean	hematocrit	HDAC5	CHEMBL343448	ROMIDEPSIN	cytopenia	HDAC5_5
HCT_Mean	hematocrit	HDAC5	CHEMBL343448	ROMIDEPSIN	pancytopenia	HDAC5_5
HCT_Mean	hematocrit	HDAC5	CHEMBL3545368	PANOBINOSTAT LACTATE	pleocytosis	HDAC5_5
HCT_Mean	hematocrit	HDAC5	CHEMBL3545368	PANOBINOSTAT LACTATE	subdural haemorrhage	HDAC5_50
HCT_Mean	hematocrit	HDAC5	CHEMBL343448	ROMIDEPSIN	cytomegalovirus chorioretinitis	HDAC5_51
HCT_Mean	hematocrit	HDAC5	CHEMBL343448	ROMIDEPSIN	mycosis fungoides	HDAC5_52
HCT_Mean	hematocrit	HDAC5	CHEMBL343448	ROMIDEPSIN	dysgeusia	HDAC5_53
HCT_Mean	hematocrit	HDAC5	CHEMBL3545368	PANOBINOSTAT LACTATE	diarrhoea	HDAC5_54
HCT_Mean	hematocrit	HDAC5	CHEMBL343448	ROMIDEPSIN	haematotoxicity	HDAC5_55
HCT_Mean	hematocrit	HDAC5	CHEMBL343448	ROMIDEPSIN	hypoalbuminaemia	HDAC5_6
HCT_Mean	hematocrit	HDAC5	CHEMBL408513	BELINOSTAT	hypoalbuminaemia	HDAC5_6
HCT_Mean	hematocrit	HDAC5	CHEMBL3545368	PANOBINOSTAT LACTATE	haemoglobin decreased	HDAC5_6
HCT_Mean	hematocrit	HDAC5	CHEMBL3545368	PANOBINOSTAT LACTATE	disease progression	HDAC5_7
HCT_Mean	hematocrit	HDAC5	CHEMBL3545368	PANOBINOSTAT LACTATE	malignant neoplasm progression	HDAC5_7
HCT_Mean	hematocrit	HDAC5	CHEMBL3545368	PANOBINOSTAT LACTATE	pneumatosis intestinalis	HDAC5_8
HCT_Mean	hematocrit	HDAC5	CHEMBL3545368	PANOBINOSTAT LACTATE	pneumomediastinum	HDAC5_8
HCT_Mean	hematocrit	HDAC5	CHEMBL3545368	PANOBINOSTAT LACTATE	pneumoperitoneum	HDAC5_8
HCT_Mean	hematocrit	HDAC5	CHEMBL3545368	PANOBINOSTAT LACTATE	enteritis	HDAC5_9
HCT_Mean	hematocrit	HDAC5	CHEMBL3545368	PANOBINOSTAT LACTATE	enteritis infectious	HDAC5_9
HCT_Mean	hematocrit	HDAC5	CHEMBL3545368	PANOBINOSTAT LACTATE	gastrointestinal disorder	HDAC5_9
HCT_Mean_INT	hematocrit	ALDH2	CHEMBL964	DISULFIRAM	hepatomegaly	ALDH2_0
HCT_Mean_INT	hematocrit	ALDH2	CHEMBL964	DISULFIRAM	jaundice	ALDH2_0
HCT_Mean_INT	hematocrit	ALDH2	CHEMBL964	DISULFIRAM	hepatic failure	ALDH2_1
HCT_Mean_INT	hematocrit	ALDH2	CHEMBL964	DISULFIRAM	hepatitis acute	ALDH2_1
HCT_Mean_INT	hematocrit	ALDH2	CHEMBL964	DISULFIRAM	repetitive speech	ALDH2_10
HCT_Mean_INT	hematocrit	ALDH2	CHEMBL964	DISULFIRAM	stereotypy	ALDH2_10
HCT_Mean_INT	hematocrit	ALDH2	CHEMBL964	DISULFIRAM	delusion	ALDH2_11
HCT_Mean_INT	hematocrit	ALDH2	CHEMBL964	DISULFIRAM	illogical thinking	ALDH2_11
HCT_Mean_INT	hematocrit	ALDH2	CHEMBL964	DISULFIRAM	toxicity to various agents	ALDH2_12
HCT_Mean_INT	hematocrit	ALDH2	CHEMBL964	DISULFIRAM	toxicologic test abnormal	ALDH2_12
HCT_Mean_INT	hematocrit	ALDH2	CHEMBL964	DISULFIRAM	drug interaction	ALDH2_13
HCT_Mean_INT	hematocrit	ALDH2	CHEMBL964	DISULFIRAM	neuropathy peripheral	ALDH2_14
HCT_Mean_INT	hematocrit	ALDH2	CHEMBL964	DISULFIRAM	peripheral motor neuropathy	ALDH2_14
HCT_Mean_INT	hematocrit	ALDH2	CHEMBL964	DISULFIRAM	peripheral sensory neuropathy	ALDH2_14
HCT_Mean_INT	hematocrit	ALDH2	CHEMBL964	DISULFIRAM	polyneuropathy	ALDH2_14
HCT_Mean_INT	hematocrit	ALDH2	CHEMBL964	DISULFIRAM	prescription form tampering	ALDH2_15
HCT_Mean_INT	hematocrit	ALDH2	CHEMBL964	DISULFIRAM	membrane stabilising effect	ALDH2_16
HCT_Mean_INT	hematocrit	ALDH2	CHEMBL964	DISULFIRAM	suicide attempt	ALDH2_17
HCT_Mean_INT	hematocrit	ALDH2	CHEMBL964	DISULFIRAM	psychiatric symptom	ALDH2_18
HCT_Mean_INT	hematocrit	ALDH2	CHEMBL964	DISULFIRAM	urine barbiturates	ALDH2_19
HCT_Mean_INT	hematocrit	ALDH2	CHEMBL964	DISULFIRAM	epilepsy	ALDH2_2
HCT_Mean_INT	hematocrit	ALDH2	CHEMBL964	DISULFIRAM	generalised tonic-clonic seizure	ALDH2_2
HCT_Mean_INT	hematocrit	ALDH2	CHEMBL964	DISULFIRAM	grand mal convulsion	ALDH2_2
HCT_Mean_INT	hematocrit	ALDH2	CHEMBL964	DISULFIRAM	mental status changes	ALDH2_20
HCT_Mean_INT	hematocrit	ALDH2	CHEMBL964	DISULFIRAM	drug abuse	ALDH2_21
HCT_Mean_INT	hematocrit	ALDH2	CHEMBL964	DISULFIRAM	psychomotor hyperactivity	ALDH2_22
HCT_Mean_INT	hematocrit	ALDH2	CHEMBL964	DISULFIRAM	attention deficit/hyperactivity disorder	ALDH2_22
HCT_Mean_INT	hematocrit	ALDH2	CHEMBL964	DISULFIRAM	coagulopathy	ALDH2_23
HCT_Mean_INT	hematocrit	ALDH2	CHEMBL964	DISULFIRAM	ileus paralytic	ALDH2_24
HCT_Mean_INT	hematocrit	ALDH2	CHEMBL964	DISULFIRAM	hypotension	ALDH2_25
HCT_Mean_INT	hematocrit	ALDH2	CHEMBL964	DISULFIRAM	metabolic acidosis	ALDH2_26
HCT_Mean_INT	hematocrit	ALDH2	CHEMBL964	DISULFIRAM	depersonalisation	ALDH2_27
HCT_Mean_INT	hematocrit	ALDH2	CHEMBL964	DISULFIRAM	syncope	ALDH2_28
HCT_Mean_INT	hematocrit	ALDH2	CHEMBL964	DISULFIRAM	sopor	ALDH2_29
HCT_Mean_INT	hematocrit	ALDH2	CHEMBL964	DISULFIRAM	alcohol interaction	ALDH2_3
HCT_Mean_INT	hematocrit	ALDH2	CHEMBL964	DISULFIRAM	alcohol intolerance	ALDH2_3
HCT_Mean_INT	hematocrit	ALDH2	CHEMBL964	DISULFIRAM	alcohol poisoning	ALDH2_3
HCT_Mean_INT	hematocrit	ALDH2	CHEMBL964	DISULFIRAM	alcoholism	ALDH2_3
HCT_Mean_INT	hematocrit	ALDH2	CHEMBL964	DISULFIRAM	areflexia	ALDH2_30
HCT_Mean_INT	hematocrit	ALDH2	CHEMBL964	DISULFIRAM	accidental exposure to product by child	ALDH2_31
HCT_Mean_INT	hematocrit	ALDH2	CHEMBL964	DISULFIRAM	confabulation	ALDH2_32
HCT_Mean_INT	hematocrit	ALDH2	CHEMBL964	DISULFIRAM	drug-induced liver injury	ALDH2_33
HCT_Mean_INT	hematocrit	ALDH2	CHEMBL964	DISULFIRAM	fatigue	ALDH2_34
HCT_Mean_INT	hematocrit	ALDH2	CHEMBL964	DISULFIRAM	dysphoria	ALDH2_35
HCT_Mean_INT	hematocrit	ALDH2	CHEMBL964	DISULFIRAM	acute motor axonal neuropathy	ALDH2_36
HCT_Mean_INT	hematocrit	ALDH2	CHEMBL964	DISULFIRAM	posterior reversible encephalopathy syndrome	ALDH2_37
HCT_Mean_INT	hematocrit	ALDH2	CHEMBL964	DISULFIRAM	concussion	ALDH2_38
HCT_Mean_INT	hematocrit	ALDH2	CHEMBL964	DISULFIRAM	diarrhoea	ALDH2_39
HCT_Mean_INT	hematocrit	ALDH2	CHEMBL964	DISULFIRAM	alanine aminotransferase increased	ALDH2_4
HCT_Mean_INT	hematocrit	ALDH2	CHEMBL964	DISULFIRAM	aspartate aminotransferase increased	ALDH2_4
HCT_Mean_INT	hematocrit	ALDH2	CHEMBL964	DISULFIRAM	gamma-glutamyltransferase increased	ALDH2_4
HCT_Mean_INT	hematocrit	ALDH2	CHEMBL964	DISULFIRAM	liver function test increased	ALDH2_4
HCT_Mean_INT	hematocrit	ALDH2	CHEMBL964	DISULFIRAM	catatonia	ALDH2_40
HCT_Mean_INT	hematocrit	ALDH2	CHEMBL964	DISULFIRAM	hypomania	ALDH2_41
HCT_Mean_INT	hematocrit	ALDH2	CHEMBL964	DISULFIRAM	encephalopathy	ALDH2_5
HCT_Mean_INT	hematocrit	ALDH2	CHEMBL964	DISULFIRAM	metabolic encephalopathy	ALDH2_5
HCT_Mean_INT	hematocrit	ALDH2	CHEMBL964	DISULFIRAM	neurotoxicity	ALDH2_5
HCT_Mean_INT	hematocrit	ALDH2	CHEMBL964	DISULFIRAM	toxic encephalopathy	ALDH2_5
HCT_Mean_INT	hematocrit	ALDH2	CHEMBL964	DISULFIRAM	cranial nerve disorder	ALDH2_6
HCT_Mean_INT	hematocrit	ALDH2	CHEMBL964	DISULFIRAM	optic neuritis	ALDH2_6
HCT_Mean_INT	hematocrit	ALDH2	CHEMBL964	DISULFIRAM	cognitive disorder	ALDH2_7
HCT_Mean_INT	hematocrit	ALDH2	CHEMBL964	DISULFIRAM	disturbance in attention	ALDH2_7
HCT_Mean_INT	hematocrit	ALDH2	CHEMBL964	DISULFIRAM	psychotic behaviour	ALDH2_8
HCT_Mean_INT	hematocrit	ALDH2	CHEMBL964	DISULFIRAM	psychotic disorder	ALDH2_8
HCT_Mean_INT	hematocrit	ALDH2	CHEMBL964	DISULFIRAM	coma	ALDH2_9
HCT_Mean_INT	hematocrit	ALDH2	CHEMBL964	DISULFIRAM	confusional state	ALDH2_9
HCT_Mean_INT	hematocrit	ALDH2	CHEMBL964	DISULFIRAM	delirium	ALDH2_9
HCT_Mean_INT	hematocrit	ALDH2	CHEMBL964	DISULFIRAM	depressed level of consciousness	ALDH2_9
HCT_Mean_INT	hematocrit	ESR2	CHEMBL1116	RALOXIFENE HYDROCHLORIDE	compression fracture	ESR2_0
HCT_Mean_INT	hematocrit	ESR2	CHEMBL1116	RALOXIFENE HYDROCHLORIDE	fracture	ESR2_0
HCT_Mean_INT	hematocrit	ESR2	CHEMBL1116	RALOXIFENE HYDROCHLORIDE	multiple fractures	ESR2_0
HCT_Mean_INT	hematocrit	ESR2	CHEMBL1116	RALOXIFENE HYDROCHLORIDE	spinal compression fracture	ESR2_0
HCT_Mean_INT	hematocrit	ESR2	CHEMBL1116	RALOXIFENE HYDROCHLORIDE	spinal fracture	ESR2_0
HCT_Mean_INT	hematocrit	ESR2	CHEMBL1201649	ESTROGENS, CONJUGATED	uterine leiomyoma	ESR2_1
HCT_Mean_INT	hematocrit	ESR2	CHEMBL2106615	BAZEDOXIFENE ACETATE	uterine polyp	ESR2_1
HCT_Mean_INT	hematocrit	ESR2	CHEMBL1116	RALOXIFENE HYDROCHLORIDE	postmenopausal haemorrhage	ESR2_10
HCT_Mean_INT	hematocrit	ESR2	CHEMBL1201649	ESTROGENS, CONJUGATED	metrorrhagia	ESR2_10
HCT_Mean_INT	hematocrit	ESR2	CHEMBL1201649	ESTROGENS, CONJUGATED	postmenopausal haemorrhage	ESR2_10
HCT_Mean_INT	hematocrit	ESR2	CHEMBL2105395	OSPEMIFENE	postmenopausal haemorrhage	ESR2_10
HCT_Mean_INT	hematocrit	ESR2	CHEMBL2106615	BAZEDOXIFENE ACETATE	metrorrhagia	ESR2_10
HCT_Mean_INT	hematocrit	ESR2	CHEMBL2106615	BAZEDOXIFENE ACETATE	postmenopausal haemorrhage	ESR2_10
HCT_Mean_INT	hematocrit	ESR2	CHEMBL1201467	SYNTHETIC CONJUGATED ESTROGENS, B	mastoptosis	ESR2_100
HCT_Mean_INT	hematocrit	ESR2	CHEMBL1358	FULVESTRANT	bone pain	ESR2_101
HCT_Mean_INT	hematocrit	ESR2	CHEMBL193482	ESTRIOL	hypocalcaemia	ESR2_102
HCT_Mean_INT	hematocrit	ESR2	CHEMBL1116	RALOXIFENE HYDROCHLORIDE	transient ischaemic attack	ESR2_103
HCT_Mean_INT	hematocrit	ESR2	CHEMBL1201468	ESTROGENS, ESTERIFIED	salpingo-oophorectomy	ESR2_104
HCT_Mean_INT	hematocrit	ESR2	CHEMBL1201468	ESTROGENS, ESTERIFIED	deformity	ESR2_105
HCT_Mean_INT	hematocrit	ESR2	CHEMBL1116	RALOXIFENE HYDROCHLORIDE	femur fracture	ESR2_11
HCT_Mean_INT	hematocrit	ESR2	CHEMBL1116	RALOXIFENE HYDROCHLORIDE	hip fracture	ESR2_11
HCT_Mean_INT	hematocrit	ESR2	CHEMBL1116	RALOXIFENE HYDROCHLORIDE	pelvic fracture	ESR2_11
HCT_Mean_INT	hematocrit	ESR2	CHEMBL1201649	ESTROGENS, CONJUGATED	breast hyperplasia	ESR2_12
HCT_Mean_INT	hematocrit	ESR2	CHEMBL2106615	BAZEDOXIFENE ACETATE	hyperplasia	ESR2_12
HCT_Mean_INT	hematocrit	ESR2	CHEMBL1201649	ESTROGENS, CONJUGATED	night sweats	ESR2_13
HCT_Mean_INT	hematocrit	ESR2	CHEMBL2105395	OSPEMIFENE	hyperhidrosis	ESR2_13
HCT_Mean_INT	hematocrit	ESR2	CHEMBL2105395	OSPEMIFENE	night sweats	ESR2_13
HCT_Mean_INT	hematocrit	ESR2	CHEMBL1201467	SYNTHETIC CONJUGATED ESTROGENS, B	upper respiratory tract infection	ESR2_14
HCT_Mean_INT	hematocrit	ESR2	CHEMBL1201467	SYNTHETIC CONJUGATED ESTROGENS, B	urinary tract infection	ESR2_14
HCT_Mean_INT	hematocrit	ESR2	CHEMBL1116	RALOXIFENE HYDROCHLORIDE	lumbar vertebral fracture	ESR2_15
HCT_Mean_INT	hematocrit	ESR2	CHEMBL1116	RALOXIFENE HYDROCHLORIDE	thoracic vertebral fracture	ESR2_15
HCT_Mean_INT	hematocrit	ESR2	CHEMBL1200721	ESTRAMUSTINE PHOSPHATE SODIUM	prostatic specific antigen decreased	ESR2_16
HCT_Mean_INT	hematocrit	ESR2	CHEMBL1200721	ESTRAMUSTINE PHOSPHATE SODIUM	prostatic specific antigen increased	ESR2_16
HCT_Mean_INT	hematocrit	ESR2	CHEMBL1116	RALOXIFENE HYDROCHLORIDE	hot flush	ESR2_17
HCT_Mean_INT	hematocrit	ESR2	CHEMBL1201649	ESTROGENS, CONJUGATED	hot flush	ESR2_17
HCT_Mean_INT	hematocrit	ESR2	CHEMBL2105395	OSPEMIFENE	feeling hot	ESR2_17
HCT_Mean_INT	hematocrit	ESR2	CHEMBL2105395	OSPEMIFENE	hot flush	ESR2_17
HCT_Mean_INT	hematocrit	ESR2	CHEMBL2106615	BAZEDOXIFENE ACETATE	hot flush	ESR2_17
HCT_Mean_INT	hematocrit	ESR2	CHEMBL1358	FULVESTRANT	metastases to chest wall	ESR2_18
HCT_Mean_INT	hematocrit	ESR2	CHEMBL1358	FULVESTRANT	metastases to peritoneum	ESR2_18
HCT_Mean_INT	hematocrit	ESR2	CHEMBL1358	FULVESTRANT	metastases to pleura	ESR2_18
HCT_Mean_INT	hematocrit	ESR2	CHEMBL2105395	OSPEMIFENE	haemorrhoids thrombosed	ESR2_19
HCT_Mean_INT	hematocrit	ESR2	CHEMBL2106615	BAZEDOXIFENE ACETATE	haemorrhage	ESR2_19
HCT_Mean_INT	hematocrit	ESR2	CHEMBL1358	FULVESTRANT	metastases to bone	ESR2_2
HCT_Mean_INT	hematocrit	ESR2	CHEMBL1358	FULVESTRANT	metastases to liver	ESR2_2
HCT_Mean_INT	hematocrit	ESR2	CHEMBL1358	FULVESTRANT	metastases to lung	ESR2_2
HCT_Mean_INT	hematocrit	ESR2	CHEMBL1358	FULVESTRANT	metastases to lymph nodes	ESR2_2
HCT_Mean_INT	hematocrit	ESR2	CHEMBL1358	FULVESTRANT	metastasis	ESR2_2
HCT_Mean_INT	hematocrit	ESR2	CHEMBL193482	ESTRIOL	genital burning sensation	ESR2_20
HCT_Mean_INT	hematocrit	ESR2	CHEMBL193482	ESTRIOL	genital pain	ESR2_20
HCT_Mean_INT	hematocrit	ESR2	CHEMBL2105395	OSPEMIFENE	dyspareunia	ESR2_20
HCT_Mean_INT	hematocrit	ESR2	CHEMBL2105395	OSPEMIFENE	genital burning sensation	ESR2_20
HCT_Mean_INT	hematocrit	ESR2	CHEMBL2105395	OSPEMIFENE	genito-pelvic pain/penetration disorder	ESR2_20
HCT_Mean_INT	hematocrit	ESR2	CHEMBL2105395	OSPEMIFENE	pelvic discomfort	ESR2_20
HCT_Mean_INT	hematocrit	ESR2	CHEMBL1116	RALOXIFENE HYDROCHLORIDE	breast cancer stage iii	ESR2_21
HCT_Mean_INT	hematocrit	ESR2	CHEMBL1358	FULVESTRANT	breast cancer metastatic	ESR2_21
HCT_Mean_INT	hematocrit	ESR2	CHEMBL1358	FULVESTRANT	breast cancer recurrent	ESR2_21
HCT_Mean_INT	hematocrit	ESR2	CHEMBL1201649	ESTROGENS, CONJUGATED	breast cancer metastatic	ESR2_21
HCT_Mean_INT	hematocrit	ESR2	CHEMBL1200675	TOREMIFENE CITRATE	endometrial stromal sarcoma	ESR2_22
HCT_Mean_INT	hematocrit	ESR2	CHEMBL1200675	TOREMIFENE CITRATE	endometriosis	ESR2_22
HCT_Mean_INT	hematocrit	ESR2	CHEMBL1116	RALOXIFENE HYDROCHLORIDE	cerebral infarction	ESR2_23
HCT_Mean_INT	hematocrit	ESR2	CHEMBL1116	RALOXIFENE HYDROCHLORIDE	cerebrovascular accident	ESR2_23
HCT_Mean_INT	hematocrit	ESR2	CHEMBL1200675	TOREMIFENE CITRATE	endometrial hyperplasia	ESR2_24
HCT_Mean_INT	hematocrit	ESR2	CHEMBL1200675	TOREMIFENE CITRATE	endometrial thickening	ESR2_24
HCT_Mean_INT	hematocrit	ESR2	CHEMBL1201649	ESTROGENS, CONJUGATED	endometrial hyperplasia	ESR2_24
HCT_Mean_INT	hematocrit	ESR2	CHEMBL2105395	OSPEMIFENE	endometrial hypertrophy	ESR2_24
HCT_Mean_INT	hematocrit	ESR2	CHEMBL2105395	OSPEMIFENE	endometrial thickening	ESR2_24
HCT_Mean_INT	hematocrit	ESR2	CHEMBL2106615	BAZEDOXIFENE ACETATE	endometrial hyperplasia	ESR2_24
HCT_Mean_INT	hematocrit	ESR2	CHEMBL2106615	BAZEDOXIFENE ACETATE	endometrial thickening	ESR2_24
HCT_Mean_INT	hematocrit	ESR2	CHEMBL1116	RALOXIFENE HYDROCHLORIDE	bone density decreased	ESR2_25
HCT_Mean_INT	hematocrit	ESR2	CHEMBL1201649	ESTROGENS, CONJUGATED	osteopenia	ESR2_25
HCT_Mean_INT	hematocrit	ESR2	CHEMBL2105395	OSPEMIFENE	vaginal ph increased	ESR2_26
HCT_Mean_INT	hematocrit	ESR2	CHEMBL1116	RALOXIFENE HYDROCHLORIDE	retinal vascular thrombosis	ESR2_27
HCT_Mean_INT	hematocrit	ESR2	CHEMBL1116	RALOXIFENE HYDROCHLORIDE	retinal vein occlusion	ESR2_27
HCT_Mean_INT	hematocrit	ESR2	CHEMBL1116	RALOXIFENE HYDROCHLORIDE	retinal vein thrombosis	ESR2_27
HCT_Mean_INT	hematocrit	ESR2	CHEMBL193482	ESTRIOL	ophthalmic vein thrombosis	ESR2_27
HCT_Mean_INT	hematocrit	ESR2	CHEMBL1358	FULVESTRANT	leukopenia	ESR2_28
HCT_Mean_INT	hematocrit	ESR2	CHEMBL1358	FULVESTRANT	neutropenia	ESR2_28
HCT_Mean_INT	hematocrit	ESR2	CHEMBL2106615	BAZEDOXIFENE ACETATE	pre-existing condition improved	ESR2_29
HCT_Mean_INT	hematocrit	ESR2	CHEMBL1358	FULVESTRANT	fatigue	ESR2_3
HCT_Mean_INT	hematocrit	ESR2	CHEMBL1201649	ESTROGENS, CONJUGATED	malaise	ESR2_3
HCT_Mean_INT	hematocrit	ESR2	CHEMBL2106615	BAZEDOXIFENE ACETATE	fatigue	ESR2_3
HCT_Mean_INT	hematocrit	ESR2	CHEMBL1201649	ESTROGENS, CONJUGATED	vaginal infection	ESR2_30
HCT_Mean_INT	hematocrit	ESR2	CHEMBL2105395	OSPEMIFENE	vaginal disorder	ESR2_30
HCT_Mean_INT	hematocrit	ESR2	CHEMBL1200675	TOREMIFENE CITRATE	interstitial lung disease	ESR2_31
HCT_Mean_INT	hematocrit	ESR2	CHEMBL1201649	ESTROGENS, CONJUGATED	insomnia	ESR2_32
HCT_Mean_INT	hematocrit	ESR2	CHEMBL2105395	OSPEMIFENE	poor quality sleep	ESR2_32
HCT_Mean_INT	hematocrit	ESR2	CHEMBL1201649	ESTROGENS, CONJUGATED	mammogram abnormal	ESR2_33
HCT_Mean_INT	hematocrit	ESR2	CHEMBL2105395	OSPEMIFENE	inability to afford medication	ESR2_34
HCT_Mean_INT	hematocrit	ESR2	CHEMBL1201468	ESTROGENS, ESTERIFIED	depression	ESR2_35
HCT_Mean_INT	hematocrit	ESR2	CHEMBL1201649	ESTROGENS, CONJUGATED	depression	ESR2_35
HCT_Mean_INT	hematocrit	ESR2	CHEMBL2105395	OSPEMIFENE	labelled drug-disease interaction medication error	ESR2_36
HCT_Mean_INT	hematocrit	ESR2	CHEMBL2105395	OSPEMIFENE	labelled drug-drug interaction medication error	ESR2_36
HCT_Mean_INT	hematocrit	ESR2	CHEMBL2105395	OSPEMIFENE	labelled drug-food interaction medication error	ESR2_36
HCT_Mean_INT	hematocrit	ESR2	CHEMBL1200721	ESTRAMUSTINE PHOSPHATE SODIUM	liver disorder	ESR2_37
HCT_Mean_INT	hematocrit	ESR2	CHEMBL1358	FULVESTRANT	hepatic lesion	ESR2_37
HCT_Mean_INT	hematocrit	ESR2	CHEMBL1116	RALOXIFENE HYDROCHLORIDE	breast cancer	ESR2_38
HCT_Mean_INT	hematocrit	ESR2	CHEMBL1116	RALOXIFENE HYDROCHLORIDE	breast cancer female	ESR2_38
HCT_Mean_INT	hematocrit	ESR2	CHEMBL1116	RALOXIFENE HYDROCHLORIDE	ovarian cancer	ESR2_38
HCT_Mean_INT	hematocrit	ESR2	CHEMBL1358	FULVESTRANT	breast cancer	ESR2_38
HCT_Mean_INT	hematocrit	ESR2	CHEMBL1201649	ESTROGENS, CONJUGATED	breast cancer	ESR2_38
HCT_Mean_INT	hematocrit	ESR2	CHEMBL1201649	ESTROGENS, CONJUGATED	breast cancer female	ESR2_38
HCT_Mean_INT	hematocrit	ESR2	CHEMBL1201649	ESTROGENS, CONJUGATED	vaginal discharge	ESR2_39
HCT_Mean_INT	hematocrit	ESR2	CHEMBL1201649	ESTROGENS, CONJUGATED	vaginal haemorrhage	ESR2_39
HCT_Mean_INT	hematocrit	ESR2	CHEMBL2105395	OSPEMIFENE	coital bleeding	ESR2_39
HCT_Mean_INT	hematocrit	ESR2	CHEMBL2105395	OSPEMIFENE	vaginal discharge	ESR2_39
HCT_Mean_INT	hematocrit	ESR2	CHEMBL2105395	OSPEMIFENE	vaginal haemorrhage	ESR2_39
HCT_Mean_INT	hematocrit	ESR2	CHEMBL2106615	BAZEDOXIFENE ACETATE	uterine haemorrhage	ESR2_39
HCT_Mean_INT	hematocrit	ESR2	CHEMBL2106615	BAZEDOXIFENE ACETATE	vaginal haemorrhage	ESR2_39
HCT_Mean_INT	hematocrit	ESR2	CHEMBL1201649	ESTROGENS, CONJUGATED	feeling abnormal	ESR2_4
HCT_Mean_INT	hematocrit	ESR2	CHEMBL2105395	OSPEMIFENE	emotional disorder	ESR2_4
HCT_Mean_INT	hematocrit	ESR2	CHEMBL1201649	ESTROGENS, CONJUGATED	atrophic vulvovaginitis	ESR2_40
HCT_Mean_INT	hematocrit	ESR2	CHEMBL1201649	ESTROGENS, CONJUGATED	vulvovaginal burning sensation	ESR2_40
HCT_Mean_INT	hematocrit	ESR2	CHEMBL1201649	ESTROGENS, CONJUGATED	vulvovaginal discomfort	ESR2_40
HCT_Mean_INT	hematocrit	ESR2	CHEMBL1201649	ESTROGENS, CONJUGATED	vulvovaginal dryness	ESR2_40
HCT_Mean_INT	hematocrit	ESR2	CHEMBL1201649	ESTROGENS, CONJUGATED	vulvovaginal erythema	ESR2_40
HCT_Mean_INT	hematocrit	ESR2	CHEMBL1201649	ESTROGENS, CONJUGATED	vulvovaginal pain	ESR2_40
HCT_Mean_INT	hematocrit	ESR2	CHEMBL1201649	ESTROGENS, CONJUGATED	vulvovaginal pruritus	ESR2_40
HCT_Mean_INT	hematocrit	ESR2	CHEMBL1201649	ESTROGENS, CONJUGATED	vulvovaginal swelling	ESR2_40
HCT_Mean_INT	hematocrit	ESR2	CHEMBL2105395	OSPEMIFENE	vulvovaginal burning sensation	ESR2_40
HCT_Mean_INT	hematocrit	ESR2	CHEMBL2105395	OSPEMIFENE	vulvovaginal discomfort	ESR2_40
HCT_Mean_INT	hematocrit	ESR2	CHEMBL2105395	OSPEMIFENE	vulvovaginal dryness	ESR2_40
HCT_Mean_INT	hematocrit	ESR2	CHEMBL2105395	OSPEMIFENE	vulvovaginal erythema	ESR2_40
HCT_Mean_INT	hematocrit	ESR2	CHEMBL2105395	OSPEMIFENE	vulvovaginal pain	ESR2_40
HCT_Mean_INT	hematocrit	ESR2	CHEMBL2105395	OSPEMIFENE	vulvovaginal pruritus	ESR2_40
HCT_Mean_INT	hematocrit	ESR2	CHEMBL2106615	BAZEDOXIFENE ACETATE	atrophic vulvovaginitis	ESR2_40
HCT_Mean_INT	hematocrit	ESR2	CHEMBL2106615	BAZEDOXIFENE ACETATE	vulvovaginal dryness	ESR2_40
HCT_Mean_INT	hematocrit	ESR2	CHEMBL1200761	CHLOROTRIANISENE	malignant neoplasm progression	ESR2_41
HCT_Mean_INT	hematocrit	ESR2	CHEMBL1358	FULVESTRANT	disease progression	ESR2_41
HCT_Mean_INT	hematocrit	ESR2	CHEMBL1358	FULVESTRANT	malignant neoplasm progression	ESR2_41
HCT_Mean_INT	hematocrit	ESR2	CHEMBL1358	FULVESTRANT	neoplasm progression	ESR2_41
HCT_Mean_INT	hematocrit	ESR2	CHEMBL2105395	OSPEMIFENE	vaginal laceration	ESR2_42
HCT_Mean_INT	hematocrit	ESR2	CHEMBL2105395	OSPEMIFENE	weight increased	ESR2_43
HCT_Mean_INT	hematocrit	ESR2	CHEMBL1358	FULVESTRANT	pleural neoplasm	ESR2_44
HCT_Mean_INT	hematocrit	ESR2	CHEMBL1358	FULVESTRANT	metastases to central nervous system	ESR2_45
HCT_Mean_INT	hematocrit	ESR2	CHEMBL1358	FULVESTRANT	metastases to spine	ESR2_45
HCT_Mean_INT	hematocrit	ESR2	CHEMBL193482	ESTRIOL	hypokalaemia	ESR2_46
HCT_Mean_INT	hematocrit	ESR2	CHEMBL193482	ESTRIOL	hyponatraemia	ESR2_46
HCT_Mean_INT	hematocrit	ESR2	CHEMBL2105395	OSPEMIFENE	crying	ESR2_47
HCT_Mean_INT	hematocrit	ESR2	CHEMBL2106615	BAZEDOXIFENE ACETATE	neck pain	ESR2_48
HCT_Mean_INT	hematocrit	ESR2	CHEMBL1201649	ESTROGENS, CONJUGATED	therapeutic response unexpected	ESR2_49
HCT_Mean_INT	hematocrit	ESR2	CHEMBL2105395	OSPEMIFENE	therapeutic response unexpected	ESR2_49
HCT_Mean_INT	hematocrit	ESR2	CHEMBL2106615	BAZEDOXIFENE ACETATE	therapeutic response unexpected	ESR2_49
HCT_Mean_INT	hematocrit	ESR2	CHEMBL2105395	OSPEMIFENE	dysmenorrhoea	ESR2_5
HCT_Mean_INT	hematocrit	ESR2	CHEMBL2106615	BAZEDOXIFENE ACETATE	premenstrual syndrome	ESR2_5
HCT_Mean_INT	hematocrit	ESR2	CHEMBL2106615	BAZEDOXIFENE ACETATE	diarrhoea	ESR2_50
HCT_Mean_INT	hematocrit	ESR2	CHEMBL2105395	OSPEMIFENE	palpitations	ESR2_51
HCT_Mean_INT	hematocrit	ESR2	CHEMBL1201649	ESTROGENS, CONJUGATED	burning sensation	ESR2_52
HCT_Mean_INT	hematocrit	ESR2	CHEMBL1201649	ESTROGENS, CONJUGATED	drug hypersensitivity	ESR2_53
HCT_Mean_INT	hematocrit	ESR2	CHEMBL1201649	ESTROGENS, CONJUGATED	alopecia	ESR2_54
HCT_Mean_INT	hematocrit	ESR2	CHEMBL2105395	OSPEMIFENE	alopecia	ESR2_54
HCT_Mean_INT	hematocrit	ESR2	CHEMBL1200721	ESTRAMUSTINE PHOSPHATE SODIUM	cellulitis streptococcal	ESR2_55
HCT_Mean_INT	hematocrit	ESR2	CHEMBL1116	RALOXIFENE HYDROCHLORIDE	muscle cramp	ESR2_56
HCT_Mean_INT	hematocrit	ESR2	CHEMBL2105395	OSPEMIFENE	muscle spasms	ESR2_56
HCT_Mean_INT	hematocrit	ESR2	CHEMBL2106615	BAZEDOXIFENE ACETATE	muscle spasms	ESR2_56
HCT_Mean_INT	hematocrit	ESR2	CHEMBL1201649	ESTROGENS, CONJUGATED	hormone level abnormal	ESR2_57
HCT_Mean_INT	hematocrit	ESR2	CHEMBL1116	RALOXIFENE HYDROCHLORIDE	retinal haemorrhage	ESR2_58
HCT_Mean_INT	hematocrit	ESR2	CHEMBL193482	ESTRIOL	blood creatine phosphokinase increased	ESR2_59
HCT_Mean_INT	hematocrit	ESR2	CHEMBL1201649	ESTROGENS, CONJUGATED	breast mass	ESR2_6
HCT_Mean_INT	hematocrit	ESR2	CHEMBL1201649	ESTROGENS, CONJUGATED	breast pain	ESR2_6
HCT_Mean_INT	hematocrit	ESR2	CHEMBL1201649	ESTROGENS, CONJUGATED	breast tenderness	ESR2_6
HCT_Mean_INT	hematocrit	ESR2	CHEMBL2105395	OSPEMIFENE	breast pain	ESR2_6
HCT_Mean_INT	hematocrit	ESR2	CHEMBL2105395	OSPEMIFENE	breast tenderness	ESR2_6
HCT_Mean_INT	hematocrit	ESR2	CHEMBL2106615	BAZEDOXIFENE ACETATE	breast tenderness	ESR2_6
HCT_Mean_INT	hematocrit	ESR2	CHEMBL1200675	TOREMIFENE CITRATE	ventricular fibrillation	ESR2_60
HCT_Mean_INT	hematocrit	ESR2	CHEMBL1200721	ESTRAMUSTINE PHOSPHATE SODIUM	phyllodes tumour	ESR2_61
HCT_Mean_INT	hematocrit	ESR2	CHEMBL1201649	ESTROGENS, CONJUGATED	fibrocystic breast disease	ESR2_62
HCT_Mean_INT	hematocrit	ESR2	CHEMBL1358	FULVESTRANT	pseudocirrhosis	ESR2_63
HCT_Mean_INT	hematocrit	ESR2	CHEMBL1200761	CHLOROTRIANISENE	pancreatic neuroendocrine tumour metastatic	ESR2_64
HCT_Mean_INT	hematocrit	ESR2	CHEMBL1201467	SYNTHETIC CONJUGATED ESTROGENS, B	hypoaesthesia facial	ESR2_65
HCT_Mean_INT	hematocrit	ESR2	CHEMBL2106615	BAZEDOXIFENE ACETATE	recalled product administered	ESR2_66
HCT_Mean_INT	hematocrit	ESR2	CHEMBL1116	RALOXIFENE HYDROCHLORIDE	fall	ESR2_67
HCT_Mean_INT	hematocrit	ESR2	CHEMBL1201467	SYNTHETIC CONJUGATED ESTROGENS, B	electrocardiogram t wave inversion	ESR2_68
HCT_Mean_INT	hematocrit	ESR2	CHEMBL1201467	SYNTHETIC CONJUGATED ESTROGENS, B	sinus tachycardia	ESR2_69
HCT_Mean_INT	hematocrit	ESR2	CHEMBL1358	FULVESTRANT	carbohydrate antigen 15-3 increased	ESR2_7
HCT_Mean_INT	hematocrit	ESR2	CHEMBL1358	FULVESTRANT	tumour marker increased	ESR2_7
HCT_Mean_INT	hematocrit	ESR2	CHEMBL1200675	TOREMIFENE CITRATE	lip swelling	ESR2_70
HCT_Mean_INT	hematocrit	ESR2	CHEMBL1116	RALOXIFENE HYDROCHLORIDE	visual acuity reduced	ESR2_71
HCT_Mean_INT	hematocrit	ESR2	CHEMBL1358	FULVESTRANT	metastases to skin	ESR2_72
HCT_Mean_INT	hematocrit	ESR2	CHEMBL1201467	SYNTHETIC CONJUGATED ESTROGENS, B	rhinitis	ESR2_73
HCT_Mean_INT	hematocrit	ESR2	CHEMBL2105395	OSPEMIFENE	vaginal odour	ESR2_74
HCT_Mean_INT	hematocrit	ESR2	CHEMBL1116	RALOXIFENE HYDROCHLORIDE	pulmonary embolism	ESR2_75
HCT_Mean_INT	hematocrit	ESR2	CHEMBL1200721	ESTRAMUSTINE PHOSPHATE SODIUM	polyuria	ESR2_76
HCT_Mean_INT	hematocrit	ESR2	CHEMBL1200721	ESTRAMUSTINE PHOSPHATE SODIUM	nicotinic acid deficiency	ESR2_77
HCT_Mean_INT	hematocrit	ESR2	CHEMBL1116	RALOXIFENE HYDROCHLORIDE	breast cancer in situ	ESR2_78
HCT_Mean_INT	hematocrit	ESR2	CHEMBL1201468	ESTROGENS, ESTERIFIED	breast cancer stage i	ESR2_78
HCT_Mean_INT	hematocrit	ESR2	CHEMBL1201649	ESTROGENS, CONJUGATED	breast cancer in situ	ESR2_78
HCT_Mean_INT	hematocrit	ESR2	CHEMBL2105395	OSPEMIFENE	orgasm abnormal	ESR2_79
HCT_Mean_INT	hematocrit	ESR2	CHEMBL1116	RALOXIFENE HYDROCHLORIDE	endometrial cancer	ESR2_8
HCT_Mean_INT	hematocrit	ESR2	CHEMBL1116	RALOXIFENE HYDROCHLORIDE	endometrial cancer stage i	ESR2_8
HCT_Mean_INT	hematocrit	ESR2	CHEMBL1116	RALOXIFENE HYDROCHLORIDE	uterine cancer	ESR2_8
HCT_Mean_INT	hematocrit	ESR2	CHEMBL1200675	TOREMIFENE CITRATE	endometrial adenocarcinoma	ESR2_8
HCT_Mean_INT	hematocrit	ESR2	CHEMBL1200675	TOREMIFENE CITRATE	uterine cancer	ESR2_8
HCT_Mean_INT	hematocrit	ESR2	CHEMBL1201649	ESTROGENS, CONJUGATED	endometrial cancer	ESR2_8
HCT_Mean_INT	hematocrit	ESR2	CHEMBL2105395	OSPEMIFENE	endometrial cancer	ESR2_8
HCT_Mean_INT	hematocrit	ESR2	CHEMBL2106615	BAZEDOXIFENE ACETATE	endometrial adenocarcinoma	ESR2_8
HCT_Mean_INT	hematocrit	ESR2	CHEMBL2106615	BAZEDOXIFENE ACETATE	endometrial cancer	ESR2_8
HCT_Mean_INT	hematocrit	ESR2	CHEMBL1201649	ESTROGENS, CONJUGATED	migraine	ESR2_80
HCT_Mean_INT	hematocrit	ESR2	CHEMBL1116	RALOXIFENE HYDROCHLORIDE	oestrogen receptor assay positive	ESR2_81
HCT_Mean_INT	hematocrit	ESR2	CHEMBL1201649	ESTROGENS, CONJUGATED	oestrogen receptor assay positive	ESR2_81
HCT_Mean_INT	hematocrit	ESR2	CHEMBL1201649	ESTROGENS, CONJUGATED	progesterone receptor assay positive	ESR2_81
HCT_Mean_INT	hematocrit	ESR2	CHEMBL1116	RALOXIFENE HYDROCHLORIDE	deep vein thrombosis	ESR2_82
HCT_Mean_INT	hematocrit	ESR2	CHEMBL1200721	ESTRAMUSTINE PHOSPHATE SODIUM	pleural effusion	ESR2_83
HCT_Mean_INT	hematocrit	ESR2	CHEMBL1358	FULVESTRANT	pleural effusion	ESR2_83
HCT_Mean_INT	hematocrit	ESR2	CHEMBL1358	FULVESTRANT	abdominal lymphadenopathy	ESR2_84
HCT_Mean_INT	hematocrit	ESR2	CHEMBL2105395	OSPEMIFENE	sensation of pressure	ESR2_85
HCT_Mean_INT	hematocrit	ESR2	CHEMBL1200721	ESTRAMUSTINE PHOSPHATE SODIUM	myelodysplastic syndrome	ESR2_86
HCT_Mean_INT	hematocrit	ESR2	CHEMBL1358	FULVESTRANT	pik3ca-activated mutation	ESR2_87
HCT_Mean_INT	hematocrit	ESR2	CHEMBL193482	ESTRIOL	rhabdomyolysis	ESR2_88
HCT_Mean_INT	hematocrit	ESR2	CHEMBL1116	RALOXIFENE HYDROCHLORIDE	body height decreased	ESR2_89
HCT_Mean_INT	hematocrit	ESR2	CHEMBL1201649	ESTROGENS, CONJUGATED	body height decreased	ESR2_89
HCT_Mean_INT	hematocrit	ESR2	CHEMBL1201467	SYNTHETIC CONJUGATED ESTROGENS, B	pharyngitis	ESR2_9
HCT_Mean_INT	hematocrit	ESR2	CHEMBL1201649	ESTROGENS, CONJUGATED	oral discomfort	ESR2_9
HCT_Mean_INT	hematocrit	ESR2	CHEMBL1358	FULVESTRANT	bone lesion	ESR2_90
HCT_Mean_INT	hematocrit	ESR2	CHEMBL1200721	ESTRAMUSTINE PHOSPHATE SODIUM	hospice care	ESR2_91
HCT_Mean_INT	hematocrit	ESR2	CHEMBL1200675	TOREMIFENE CITRATE	lung cyst benign	ESR2_92
HCT_Mean_INT	hematocrit	ESR2	CHEMBL193482	ESTRIOL	inguinal hernia	ESR2_93
HCT_Mean_INT	hematocrit	ESR2	CHEMBL1201467	SYNTHETIC CONJUGATED ESTROGENS, B	ear congestion	ESR2_94
HCT_Mean_INT	hematocrit	ESR2	CHEMBL1200721	ESTRAMUSTINE PHOSPHATE SODIUM	nail disorder	ESR2_95
HCT_Mean_INT	hematocrit	ESR2	CHEMBL1201649	ESTROGENS, CONJUGATED	schizoaffective disorder	ESR2_96
HCT_Mean_INT	hematocrit	ESR2	CHEMBL1201649	ESTROGENS, CONJUGATED	onychomadesis	ESR2_97
HCT_Mean_INT	hematocrit	ESR2	CHEMBL1201649	ESTROGENS, CONJUGATED	anxiety	ESR2_98
HCT_Mean_INT	hematocrit	ESR2	CHEMBL193482	ESTRIOL	hypochloraemia	ESR2_99
HCT_Mean_INT	hematocrit	F12	CHEMBL4297549	HUMAN C1-ESTERASE INHIBITOR	localised oedema	F12_0
HCT_Mean_INT	hematocrit	F12	CHEMBL4297549	HUMAN C1-ESTERASE INHIBITOR	respiratory tract oedema	F12_0
HCT_Mean_INT	hematocrit	F12	CHEMBL4297549	HUMAN C1-ESTERASE INHIBITOR	angioedema	F12_1
HCT_Mean_INT	hematocrit	F12	CHEMBL4297549	HUMAN C1-ESTERASE INHIBITOR	hereditary angioedema	F12_1
HCT_Mean_INT	hematocrit	F12	CHEMBL4297549	HUMAN C1-ESTERASE INHIBITOR	product preparation issue	F12_10
HCT_Mean_INT	hematocrit	F12	CHEMBL4297549	HUMAN C1-ESTERASE INHIBITOR	poor venous access	F12_11
HCT_Mean_INT	hematocrit	F12	CHEMBL4297549	HUMAN C1-ESTERASE INHIBITOR	swelling face	F12_12
HCT_Mean_INT	hematocrit	F12	CHEMBL4297549	HUMAN C1-ESTERASE INHIBITOR	laryngeal oedema	F12_2
HCT_Mean_INT	hematocrit	F12	CHEMBL4297549	HUMAN C1-ESTERASE INHIBITOR	pharyngeal oedema	F12_2
HCT_Mean_INT	hematocrit	F12	CHEMBL4297549	HUMAN C1-ESTERASE INHIBITOR	swollen tongue	F12_3
HCT_Mean_INT	hematocrit	F12	CHEMBL4297549	HUMAN C1-ESTERASE INHIBITOR	drug interaction	F12_4
HCT_Mean_INT	hematocrit	F12	CHEMBL4297549	HUMAN C1-ESTERASE INHIBITOR	local swelling	F12_5
HCT_Mean_INT	hematocrit	F12	CHEMBL4297549	HUMAN C1-ESTERASE INHIBITOR	swelling	F12_5
HCT_Mean_INT	hematocrit	F12	CHEMBL4297549	HUMAN C1-ESTERASE INHIBITOR	therapy change	F12_6
HCT_Mean_INT	hematocrit	F12	CHEMBL4297549	HUMAN C1-ESTERASE INHIBITOR	diarrhoea	F12_7
HCT_Mean_INT	hematocrit	F12	CHEMBL4297549	HUMAN C1-ESTERASE INHIBITOR	infusion related reaction	F12_8
HCT_Mean_INT	hematocrit	F12	CHEMBL4297549	HUMAN C1-ESTERASE INHIBITOR	abdominal distension	F12_9
HCT_Mean_INT	hematocrit	HDAC5	CHEMBL343448	ROMIDEPSIN	decreased appetite	HDAC5_0
HCT_Mean_INT	hematocrit	HDAC5	CHEMBL3545368	PANOBINOSTAT LACTATE	dehydration	HDAC5_0
HCT_Mean_INT	hematocrit	HDAC5	CHEMBL3545368	PANOBINOSTAT LACTATE	autonomic neuropathy	HDAC5_1
HCT_Mean_INT	hematocrit	HDAC5	CHEMBL3545368	PANOBINOSTAT LACTATE	neuropathy peripheral	HDAC5_1
HCT_Mean_INT	hematocrit	HDAC5	CHEMBL343448	ROMIDEPSIN	nausea	HDAC5_10
HCT_Mean_INT	hematocrit	HDAC5	CHEMBL343448	ROMIDEPSIN	vomiting	HDAC5_10
HCT_Mean_INT	hematocrit	HDAC5	CHEMBL3545368	PANOBINOSTAT LACTATE	nausea	HDAC5_10
HCT_Mean_INT	hematocrit	HDAC5	CHEMBL3545368	PANOBINOSTAT LACTATE	vomiting	HDAC5_10
HCT_Mean_INT	hematocrit	HDAC5	CHEMBL343448	ROMIDEPSIN	febrile neutropenia	HDAC5_11
HCT_Mean_INT	hematocrit	HDAC5	CHEMBL343448	ROMIDEPSIN	neutropenia	HDAC5_11
HCT_Mean_INT	hematocrit	HDAC5	CHEMBL408513	BELINOSTAT	neutrophil count decreased	HDAC5_11
HCT_Mean_INT	hematocrit	HDAC5	CHEMBL3545368	PANOBINOSTAT LACTATE	febrile neutropenia	HDAC5_11
HCT_Mean_INT	hematocrit	HDAC5	CHEMBL3545368	PANOBINOSTAT LACTATE	neutrophil count decreased	HDAC5_11
HCT_Mean_INT	hematocrit	HDAC5	CHEMBL3545368	PANOBINOSTAT LACTATE	hypokalaemia	HDAC5_12
HCT_Mean_INT	hematocrit	HDAC5	CHEMBL3545368	PANOBINOSTAT LACTATE	candida infection	HDAC5_13
HCT_Mean_INT	hematocrit	HDAC5	CHEMBL408513	BELINOSTAT	peripheral t-cell lymphoma unspecified recurrent	HDAC5_14
HCT_Mean_INT	hematocrit	HDAC5	CHEMBL3545368	PANOBINOSTAT LACTATE	urinary tract infection viral	HDAC5_15
HCT_Mean_INT	hematocrit	HDAC5	CHEMBL3545368	PANOBINOSTAT LACTATE	brain stem glioma	HDAC5_16
HCT_Mean_INT	hematocrit	HDAC5	CHEMBL3545368	PANOBINOSTAT LACTATE	ileus	HDAC5_17
HCT_Mean_INT	hematocrit	HDAC5	CHEMBL3545368	PANOBINOSTAT LACTATE	ileus paralytic	HDAC5_17
HCT_Mean_INT	hematocrit	HDAC5	CHEMBL3545368	PANOBINOSTAT LACTATE	lung infection	HDAC5_18
HCT_Mean_INT	hematocrit	HDAC5	CHEMBL3545368	PANOBINOSTAT LACTATE	pneumonia	HDAC5_18
HCT_Mean_INT	hematocrit	HDAC5	CHEMBL408513	BELINOSTAT	salmonella bacteraemia	HDAC5_19
HCT_Mean_INT	hematocrit	HDAC5	CHEMBL3545368	PANOBINOSTAT LACTATE	bacteraemia	HDAC5_19
HCT_Mean_INT	hematocrit	HDAC5	CHEMBL408513	BELINOSTAT	hypocalcaemia	HDAC5_2
HCT_Mean_INT	hematocrit	HDAC5	CHEMBL408513	BELINOSTAT	hypomagnesaemia	HDAC5_2
HCT_Mean_INT	hematocrit	HDAC5	CHEMBL408513	BELINOSTAT	hypophosphataemia	HDAC5_2
HCT_Mean_INT	hematocrit	HDAC5	CHEMBL3545368	PANOBINOSTAT LACTATE	blood phosphorus decreased	HDAC5_2
HCT_Mean_INT	hematocrit	HDAC5	CHEMBL3545368	PANOBINOSTAT LACTATE	hypophosphataemia	HDAC5_2
HCT_Mean_INT	hematocrit	HDAC5	CHEMBL3545368	PANOBINOSTAT LACTATE	plasma cell myeloma	HDAC5_20
HCT_Mean_INT	hematocrit	HDAC5	CHEMBL343448	ROMIDEPSIN	extravasation	HDAC5_21
HCT_Mean_INT	hematocrit	HDAC5	CHEMBL343448	ROMIDEPSIN	infusion site extravasation	HDAC5_21
HCT_Mean_INT	hematocrit	HDAC5	CHEMBL343448	ROMIDEPSIN	platelet count decreased	HDAC5_22
HCT_Mean_INT	hematocrit	HDAC5	CHEMBL343448	ROMIDEPSIN	thrombocytopenia	HDAC5_22
HCT_Mean_INT	hematocrit	HDAC5	CHEMBL3545368	PANOBINOSTAT LACTATE	platelet count decreased	HDAC5_22
HCT_Mean_INT	hematocrit	HDAC5	CHEMBL3545368	PANOBINOSTAT LACTATE	thrombocytopenia	HDAC5_22
HCT_Mean_INT	hematocrit	HDAC5	CHEMBL408513	BELINOSTAT	phlebitis	HDAC5_23
HCT_Mean_INT	hematocrit	HDAC5	CHEMBL343448	ROMIDEPSIN	angioimmunoblastic t-cell lymphoma	HDAC5_24
HCT_Mean_INT	hematocrit	HDAC5	CHEMBL343448	ROMIDEPSIN	peripheral t-cell lymphoma unspecified	HDAC5_24
HCT_Mean_INT	hematocrit	HDAC5	CHEMBL343448	ROMIDEPSIN	t-cell lymphoma	HDAC5_24
HCT_Mean_INT	hematocrit	HDAC5	CHEMBL3545368	PANOBINOSTAT LACTATE	blood creatinine increased	HDAC5_25
HCT_Mean_INT	hematocrit	HDAC5	CHEMBL3545368	PANOBINOSTAT LACTATE	haematemesis	HDAC5_26
HCT_Mean_INT	hematocrit	HDAC5	CHEMBL408513	BELINOSTAT	embolism	HDAC5_27
HCT_Mean_INT	hematocrit	HDAC5	CHEMBL343448	ROMIDEPSIN	troponin i increased	HDAC5_28
HCT_Mean_INT	hematocrit	HDAC5	CHEMBL343448	ROMIDEPSIN	pyrexia	HDAC5_29
HCT_Mean_INT	hematocrit	HDAC5	CHEMBL3545368	PANOBINOSTAT LACTATE	pyrexia	HDAC5_29
HCT_Mean_INT	hematocrit	HDAC5	CHEMBL343448	ROMIDEPSIN	febrile bone marrow aplasia	HDAC5_3
HCT_Mean_INT	hematocrit	HDAC5	CHEMBL3545368	PANOBINOSTAT LACTATE	bone marrow failure	HDAC5_3
HCT_Mean_INT	hematocrit	HDAC5	CHEMBL343448	ROMIDEPSIN	atrial fibrillation	HDAC5_30
HCT_Mean_INT	hematocrit	HDAC5	CHEMBL3545368	PANOBINOSTAT LACTATE	atrial fibrillation	HDAC5_30
HCT_Mean_INT	hematocrit	HDAC5	CHEMBL343448	ROMIDEPSIN	amenorrhoea	HDAC5_31
HCT_Mean_INT	hematocrit	HDAC5	CHEMBL3545368	PANOBINOSTAT LACTATE	supraventricular tachycardia	HDAC5_32
HCT_Mean_INT	hematocrit	HDAC5	CHEMBL343448	ROMIDEPSIN	electrocardiogram qt prolonged	HDAC5_33
HCT_Mean_INT	hematocrit	HDAC5	CHEMBL3545368	PANOBINOSTAT LACTATE	electrocardiogram qt prolonged	HDAC5_33
HCT_Mean_INT	hematocrit	HDAC5	CHEMBL343448	ROMIDEPSIN	tumour lysis syndrome	HDAC5_34
HCT_Mean_INT	hematocrit	HDAC5	CHEMBL3545368	PANOBINOSTAT LACTATE	tumour lysis syndrome	HDAC5_34
HCT_Mean_INT	hematocrit	HDAC5	CHEMBL3545368	PANOBINOSTAT LACTATE	electrocardiogram st segment abnormal	HDAC5_35
HCT_Mean_INT	hematocrit	HDAC5	CHEMBL3545368	PANOBINOSTAT LACTATE	lung consolidation	HDAC5_36
HCT_Mean_INT	hematocrit	HDAC5	CHEMBL3545368	PANOBINOSTAT LACTATE	fatigue	HDAC5_37
HCT_Mean_INT	hematocrit	HDAC5	CHEMBL408513	BELINOSTAT	infusion site pain	HDAC5_38
HCT_Mean_INT	hematocrit	HDAC5	CHEMBL343448	ROMIDEPSIN	acute pulmonary oedema	HDAC5_39
HCT_Mean_INT	hematocrit	HDAC5	CHEMBL3545368	PANOBINOSTAT LACTATE	pelvic venous thrombosis	HDAC5_4
HCT_Mean_INT	hematocrit	HDAC5	CHEMBL3545368	PANOBINOSTAT LACTATE	vena cava thrombosis	HDAC5_4
HCT_Mean_INT	hematocrit	HDAC5	CHEMBL408513	BELINOSTAT	lymphocyte count decreased	HDAC5_40
HCT_Mean_INT	hematocrit	HDAC5	CHEMBL3545368	PANOBINOSTAT LACTATE	white blood cell count decreased	HDAC5_40
HCT_Mean_INT	hematocrit	HDAC5	CHEMBL3545368	PANOBINOSTAT LACTATE	concomitant disease aggravated	HDAC5_41
HCT_Mean_INT	hematocrit	HDAC5	CHEMBL3545368	PANOBINOSTAT LACTATE	encephalitis toxic	HDAC5_42
HCT_Mean_INT	hematocrit	HDAC5	CHEMBL3545368	PANOBINOSTAT LACTATE	hypercalcaemia	HDAC5_43
HCT_Mean_INT	hematocrit	HDAC5	CHEMBL3545368	PANOBINOSTAT LACTATE	eructation	HDAC5_44
HCT_Mean_INT	hematocrit	HDAC5	CHEMBL343448	ROMIDEPSIN	anaemia	HDAC5_45
HCT_Mean_INT	hematocrit	HDAC5	CHEMBL3545368	PANOBINOSTAT LACTATE	anaemia	HDAC5_45
HCT_Mean_INT	hematocrit	HDAC5	CHEMBL3545368	PANOBINOSTAT LACTATE	orthostatic hypotension	HDAC5_46
HCT_Mean_INT	hematocrit	HDAC5	CHEMBL408513	BELINOSTAT	non-cardiac chest pain	HDAC5_47
HCT_Mean_INT	hematocrit	HDAC5	CHEMBL343448	ROMIDEPSIN	anaplastic large-cell lymphoma	HDAC5_48
HCT_Mean_INT	hematocrit	HDAC5	CHEMBL408513	BELINOSTAT	meningoencephalitis viral	HDAC5_49
HCT_Mean_INT	hematocrit	HDAC5	CHEMBL343448	ROMIDEPSIN	cytopenia	HDAC5_5
HCT_Mean_INT	hematocrit	HDAC5	CHEMBL343448	ROMIDEPSIN	pancytopenia	HDAC5_5
HCT_Mean_INT	hematocrit	HDAC5	CHEMBL3545368	PANOBINOSTAT LACTATE	pleocytosis	HDAC5_5
HCT_Mean_INT	hematocrit	HDAC5	CHEMBL3545368	PANOBINOSTAT LACTATE	subdural haemorrhage	HDAC5_50
HCT_Mean_INT	hematocrit	HDAC5	CHEMBL343448	ROMIDEPSIN	cytomegalovirus chorioretinitis	HDAC5_51
HCT_Mean_INT	hematocrit	HDAC5	CHEMBL343448	ROMIDEPSIN	mycosis fungoides	HDAC5_52
HCT_Mean_INT	hematocrit	HDAC5	CHEMBL343448	ROMIDEPSIN	dysgeusia	HDAC5_53
HCT_Mean_INT	hematocrit	HDAC5	CHEMBL3545368	PANOBINOSTAT LACTATE	diarrhoea	HDAC5_54
HCT_Mean_INT	hematocrit	HDAC5	CHEMBL343448	ROMIDEPSIN	haematotoxicity	HDAC5_55
HCT_Mean_INT	hematocrit	HDAC5	CHEMBL343448	ROMIDEPSIN	hypoalbuminaemia	HDAC5_6
HCT_Mean_INT	hematocrit	HDAC5	CHEMBL408513	BELINOSTAT	hypoalbuminaemia	HDAC5_6
HCT_Mean_INT	hematocrit	HDAC5	CHEMBL3545368	PANOBINOSTAT LACTATE	haemoglobin decreased	HDAC5_6
HCT_Mean_INT	hematocrit	HDAC5	CHEMBL3545368	PANOBINOSTAT LACTATE	disease progression	HDAC5_7
HCT_Mean_INT	hematocrit	HDAC5	CHEMBL3545368	PANOBINOSTAT LACTATE	malignant neoplasm progression	HDAC5_7
HCT_Mean_INT	hematocrit	HDAC5	CHEMBL3545368	PANOBINOSTAT LACTATE	pneumatosis intestinalis	HDAC5_8
HCT_Mean_INT	hematocrit	HDAC5	CHEMBL3545368	PANOBINOSTAT LACTATE	pneumomediastinum	HDAC5_8
HCT_Mean_INT	hematocrit	HDAC5	CHEMBL3545368	PANOBINOSTAT LACTATE	pneumoperitoneum	HDAC5_8
HCT_Mean_INT	hematocrit	HDAC5	CHEMBL3545368	PANOBINOSTAT LACTATE	enteritis	HDAC5_9
HCT_Mean_INT	hematocrit	HDAC5	CHEMBL3545368	PANOBINOSTAT LACTATE	enteritis infectious	HDAC5_9
HCT_Mean_INT	hematocrit	HDAC5	CHEMBL3545368	PANOBINOSTAT LACTATE	gastrointestinal disorder	HDAC5_9
HCT_Mean_INT	hematocrit	IL6R	CHEMBL1237022	TOCILIZUMAB	discomfort	IL6R_0
HCT_Mean_INT	hematocrit	IL6R	CHEMBL1237022	TOCILIZUMAB	pain in extremity	IL6R_0
HCT_Mean_INT	hematocrit	IL6R	CHEMBL1237022	TOCILIZUMAB	pain	IL6R_0
HCT_Mean_INT	hematocrit	IL6R	CHEMBL2108730	SARILUMAB	discomfort	IL6R_0
HCT_Mean_INT	hematocrit	IL6R	CHEMBL2108730	SARILUMAB	pain	IL6R_0
HCT_Mean_INT	hematocrit	IL6R	CHEMBL2108730	SARILUMAB	breast cancer	IL6R_1
HCT_Mean_INT	hematocrit	IL6R	CHEMBL2108730	SARILUMAB	breast cancer stage iii	IL6R_1
HCT_Mean_INT	hematocrit	IL6R	CHEMBL1237022	TOCILIZUMAB	condition aggravated	IL6R_10
HCT_Mean_INT	hematocrit	IL6R	CHEMBL2108730	SARILUMAB	condition aggravated	IL6R_10
HCT_Mean_INT	hematocrit	IL6R	CHEMBL2108730	SARILUMAB	general physical health deterioration	IL6R_10
HCT_Mean_INT	hematocrit	IL6R	CHEMBL1237022	TOCILIZUMAB	mobility decreased	IL6R_11
HCT_Mean_INT	hematocrit	IL6R	CHEMBL2108730	SARILUMAB	joint range of motion decreased	IL6R_11
HCT_Mean_INT	hematocrit	IL6R	CHEMBL2108730	SARILUMAB	mobility decreased	IL6R_11
HCT_Mean_INT	hematocrit	IL6R	CHEMBL3833307	SATRALIZUMAB	neuromyelitis optica spectrum disorder	IL6R_12
HCT_Mean_INT	hematocrit	IL6R	CHEMBL3833307	SATRALIZUMAB	optic neuritis	IL6R_12
HCT_Mean_INT	hematocrit	IL6R	CHEMBL1237022	TOCILIZUMAB	pruritus	IL6R_13
HCT_Mean_INT	hematocrit	IL6R	CHEMBL1237022	TOCILIZUMAB	rash	IL6R_13
HCT_Mean_INT	hematocrit	IL6R	CHEMBL2108730	SARILUMAB	pruritus	IL6R_13
HCT_Mean_INT	hematocrit	IL6R	CHEMBL2108730	SARILUMAB	rash	IL6R_13
HCT_Mean_INT	hematocrit	IL6R	CHEMBL1237022	TOCILIZUMAB	abdominal discomfort	IL6R_14
HCT_Mean_INT	hematocrit	IL6R	CHEMBL2108730	SARILUMAB	abdominal discomfort	IL6R_14
HCT_Mean_INT	hematocrit	IL6R	CHEMBL2108730	SARILUMAB	abdominal pain upper	IL6R_14
HCT_Mean_INT	hematocrit	IL6R	CHEMBL2108730	SARILUMAB	dyspepsia	IL6R_14
HCT_Mean_INT	hematocrit	IL6R	CHEMBL1237022	TOCILIZUMAB	blood pressure increased	IL6R_15
HCT_Mean_INT	hematocrit	IL6R	CHEMBL1237022	TOCILIZUMAB	blood pressure systolic increased	IL6R_15
HCT_Mean_INT	hematocrit	IL6R	CHEMBL2108730	SARILUMAB	hypertension	IL6R_15
HCT_Mean_INT	hematocrit	IL6R	CHEMBL1237022	TOCILIZUMAB	deformity	IL6R_16
HCT_Mean_INT	hematocrit	IL6R	CHEMBL1237022	TOCILIZUMAB	hand deformity	IL6R_16
HCT_Mean_INT	hematocrit	IL6R	CHEMBL2108730	SARILUMAB	hand deformity	IL6R_16
HCT_Mean_INT	hematocrit	IL6R	CHEMBL3833307	SATRALIZUMAB	lymphocyte count decreased	IL6R_17
HCT_Mean_INT	hematocrit	IL6R	CHEMBL1237022	TOCILIZUMAB	nasopharyngitis	IL6R_18
HCT_Mean_INT	hematocrit	IL6R	CHEMBL1237022	TOCILIZUMAB	sinusitis	IL6R_18
HCT_Mean_INT	hematocrit	IL6R	CHEMBL2108730	SARILUMAB	live birth	IL6R_19
HCT_Mean_INT	hematocrit	IL6R	CHEMBL2108730	SARILUMAB	pregnancy	IL6R_19
HCT_Mean_INT	hematocrit	IL6R	CHEMBL1237022	TOCILIZUMAB	gastrointestinal disorder	IL6R_2
HCT_Mean_INT	hematocrit	IL6R	CHEMBL1237022	TOCILIZUMAB	irritable bowel syndrome	IL6R_2
HCT_Mean_INT	hematocrit	IL6R	CHEMBL2108730	SARILUMAB	gastrointestinal disorder	IL6R_2
HCT_Mean_INT	hematocrit	IL6R	CHEMBL2108730	SARILUMAB	irritable bowel syndrome	IL6R_2
HCT_Mean_INT	hematocrit	IL6R	CHEMBL2108730	SARILUMAB	wheezing	IL6R_20
HCT_Mean_INT	hematocrit	IL6R	CHEMBL2108730	SARILUMAB	lip dry	IL6R_21
HCT_Mean_INT	hematocrit	IL6R	CHEMBL1237022	TOCILIZUMAB	sleep disorder	IL6R_22
HCT_Mean_INT	hematocrit	IL6R	CHEMBL1237022	TOCILIZUMAB	sleep disorder due to general medical condition, insomnia type	IL6R_22
HCT_Mean_INT	hematocrit	IL6R	CHEMBL2108730	SARILUMAB	sleep disorder due to general medical condition, insomnia type	IL6R_22
HCT_Mean_INT	hematocrit	IL6R	CHEMBL2108730	SARILUMAB	peripheral venous disease	IL6R_23
HCT_Mean_INT	hematocrit	IL6R	CHEMBL1237022	TOCILIZUMAB	hip arthroplasty	IL6R_24
HCT_Mean_INT	hematocrit	IL6R	CHEMBL1237022	TOCILIZUMAB	knee arthroplasty	IL6R_24
HCT_Mean_INT	hematocrit	IL6R	CHEMBL2108730	SARILUMAB	hip arthroplasty	IL6R_24
HCT_Mean_INT	hematocrit	IL6R	CHEMBL2108730	SARILUMAB	knee arthroplasty	IL6R_24
HCT_Mean_INT	hematocrit	IL6R	CHEMBL2108730	SARILUMAB	hepatocellular injury	IL6R_25
HCT_Mean_INT	hematocrit	IL6R	CHEMBL2108730	SARILUMAB	liver injury	IL6R_25
HCT_Mean_INT	hematocrit	IL6R	CHEMBL2108730	SARILUMAB	retinitis	IL6R_26
HCT_Mean_INT	hematocrit	IL6R	CHEMBL2108730	SARILUMAB	uveitis	IL6R_26
HCT_Mean_INT	hematocrit	IL6R	CHEMBL1237022	TOCILIZUMAB	lower respiratory tract infection	IL6R_27
HCT_Mean_INT	hematocrit	IL6R	CHEMBL2108730	SARILUMAB	lower respiratory tract infection	IL6R_27
HCT_Mean_INT	hematocrit	IL6R	CHEMBL2108730	SARILUMAB	upper respiratory tract infection bacterial	IL6R_27
HCT_Mean_INT	hematocrit	IL6R	CHEMBL3833307	SATRALIZUMAB	urinary tract infection	IL6R_27
HCT_Mean_INT	hematocrit	IL6R	CHEMBL1237022	TOCILIZUMAB	c-reactive protein abnormal	IL6R_28
HCT_Mean_INT	hematocrit	IL6R	CHEMBL1237022	TOCILIZUMAB	c-reactive protein increased	IL6R_28
HCT_Mean_INT	hematocrit	IL6R	CHEMBL2108730	SARILUMAB	c-reactive protein abnormal	IL6R_28
HCT_Mean_INT	hematocrit	IL6R	CHEMBL2108730	SARILUMAB	c-reactive protein increased	IL6R_28
HCT_Mean_INT	hematocrit	IL6R	CHEMBL1237022	TOCILIZUMAB	arthritis	IL6R_29
HCT_Mean_INT	hematocrit	IL6R	CHEMBL1237022	TOCILIZUMAB	arthropathy	IL6R_29
HCT_Mean_INT	hematocrit	IL6R	CHEMBL1237022	TOCILIZUMAB	osteoarthritis	IL6R_29
HCT_Mean_INT	hematocrit	IL6R	CHEMBL1237022	TOCILIZUMAB	synovitis	IL6R_29
HCT_Mean_INT	hematocrit	IL6R	CHEMBL2108730	SARILUMAB	arthritis	IL6R_29
HCT_Mean_INT	hematocrit	IL6R	CHEMBL2108730	SARILUMAB	arthropathy	IL6R_29
HCT_Mean_INT	hematocrit	IL6R	CHEMBL2108730	SARILUMAB	osteoarthritis	IL6R_29
HCT_Mean_INT	hematocrit	IL6R	CHEMBL2108730	SARILUMAB	synovitis	IL6R_29
HCT_Mean_INT	hematocrit	IL6R	CHEMBL1237022	TOCILIZUMAB	joint swelling	IL6R_3
HCT_Mean_INT	hematocrit	IL6R	CHEMBL1237022	TOCILIZUMAB	peripheral swelling	IL6R_3
HCT_Mean_INT	hematocrit	IL6R	CHEMBL1237022	TOCILIZUMAB	swelling	IL6R_3
HCT_Mean_INT	hematocrit	IL6R	CHEMBL1237022	TOCILIZUMAB	swollen joint count increased	IL6R_3
HCT_Mean_INT	hematocrit	IL6R	CHEMBL2108730	SARILUMAB	joint swelling	IL6R_3
HCT_Mean_INT	hematocrit	IL6R	CHEMBL2108730	SARILUMAB	oedema	IL6R_3
HCT_Mean_INT	hematocrit	IL6R	CHEMBL2108730	SARILUMAB	peripheral swelling	IL6R_3
HCT_Mean_INT	hematocrit	IL6R	CHEMBL2108730	SARILUMAB	swelling	IL6R_3
HCT_Mean_INT	hematocrit	IL6R	CHEMBL2108730	SARILUMAB	swollen joint count increased	IL6R_3
HCT_Mean_INT	hematocrit	IL6R	CHEMBL1237022	TOCILIZUMAB	systemic lupus erythematosus	IL6R_30
HCT_Mean_INT	hematocrit	IL6R	CHEMBL2108730	SARILUMAB	lupus vulgaris	IL6R_30
HCT_Mean_INT	hematocrit	IL6R	CHEMBL2108730	SARILUMAB	systemic lupus erythematosus	IL6R_30
HCT_Mean_INT	hematocrit	IL6R	CHEMBL2108730	SARILUMAB	hepatic cirrhosis	IL6R_31
HCT_Mean_INT	hematocrit	IL6R	CHEMBL1237022	TOCILIZUMAB	skin ulcer	IL6R_32
HCT_Mean_INT	hematocrit	IL6R	CHEMBL2108730	SARILUMAB	mucosal ulceration	IL6R_32
HCT_Mean_INT	hematocrit	IL6R	CHEMBL3833307	SATRALIZUMAB	hepatic function abnormal	IL6R_33
HCT_Mean_INT	hematocrit	IL6R	CHEMBL1237022	TOCILIZUMAB	pneumonia	IL6R_34
HCT_Mean_INT	hematocrit	IL6R	CHEMBL2108730	SARILUMAB	pneumonia bacterial	IL6R_34
HCT_Mean_INT	hematocrit	IL6R	CHEMBL3833307	SATRALIZUMAB	pneumonia aspiration	IL6R_34
HCT_Mean_INT	hematocrit	IL6R	CHEMBL1237022	TOCILIZUMAB	weight increased	IL6R_35
HCT_Mean_INT	hematocrit	IL6R	CHEMBL2108730	SARILUMAB	joint dislocation	IL6R_36
HCT_Mean_INT	hematocrit	IL6R	CHEMBL2108730	SARILUMAB	nausea	IL6R_37
HCT_Mean_INT	hematocrit	IL6R	CHEMBL1237022	TOCILIZUMAB	infection	IL6R_38
HCT_Mean_INT	hematocrit	IL6R	CHEMBL1237022	TOCILIZUMAB	inflammation	IL6R_38
HCT_Mean_INT	hematocrit	IL6R	CHEMBL2108730	SARILUMAB	infection	IL6R_38
HCT_Mean_INT	hematocrit	IL6R	CHEMBL2108730	SARILUMAB	inflammation	IL6R_38
HCT_Mean_INT	hematocrit	IL6R	CHEMBL2108730	SARILUMAB	x-ray abnormal	IL6R_39
HCT_Mean_INT	hematocrit	IL6R	CHEMBL1237022	TOCILIZUMAB	glossodynia	IL6R_4
HCT_Mean_INT	hematocrit	IL6R	CHEMBL1237022	TOCILIZUMAB	stomatitis	IL6R_4
HCT_Mean_INT	hematocrit	IL6R	CHEMBL2108730	SARILUMAB	glossodynia	IL6R_4
HCT_Mean_INT	hematocrit	IL6R	CHEMBL2108730	SARILUMAB	oral discomfort	IL6R_4
HCT_Mean_INT	hematocrit	IL6R	CHEMBL2108730	SARILUMAB	stomatitis	IL6R_4
HCT_Mean_INT	hematocrit	IL6R	CHEMBL1237022	TOCILIZUMAB	pulmonary fibrosis	IL6R_40
HCT_Mean_INT	hematocrit	IL6R	CHEMBL2108730	SARILUMAB	pulmonary fibrosis	IL6R_40
HCT_Mean_INT	hematocrit	IL6R	CHEMBL2108730	SARILUMAB	adjustment disorder with depressed mood	IL6R_41
HCT_Mean_INT	hematocrit	IL6R	CHEMBL1237022	TOCILIZUMAB	helicobacter infection	IL6R_42
HCT_Mean_INT	hematocrit	IL6R	CHEMBL2108730	SARILUMAB	helicobacter infection	IL6R_42
HCT_Mean_INT	hematocrit	IL6R	CHEMBL1237022	TOCILIZUMAB	pemphigus	IL6R_43
HCT_Mean_INT	hematocrit	IL6R	CHEMBL2108730	SARILUMAB	pemphigus	IL6R_43
HCT_Mean_INT	hematocrit	IL6R	CHEMBL1237022	TOCILIZUMAB	granuloma skin	IL6R_44
HCT_Mean_INT	hematocrit	IL6R	CHEMBL2108730	SARILUMAB	contusion	IL6R_45
HCT_Mean_INT	hematocrit	IL6R	CHEMBL1237022	TOCILIZUMAB	wound	IL6R_46
HCT_Mean_INT	hematocrit	IL6R	CHEMBL2108730	SARILUMAB	injury	IL6R_46
HCT_Mean_INT	hematocrit	IL6R	CHEMBL2108730	SARILUMAB	wound	IL6R_46
HCT_Mean_INT	hematocrit	IL6R	CHEMBL1237022	TOCILIZUMAB	blood cholesterol increased	IL6R_47
HCT_Mean_INT	hematocrit	IL6R	CHEMBL2108730	SARILUMAB	blood cholesterol increased	IL6R_47
HCT_Mean_INT	hematocrit	IL6R	CHEMBL2108730	SARILUMAB	grip strength decreased	IL6R_48
HCT_Mean_INT	hematocrit	IL6R	CHEMBL1237022	TOCILIZUMAB	joint stiffness	IL6R_49
HCT_Mean_INT	hematocrit	IL6R	CHEMBL1237022	TOCILIZUMAB	musculoskeletal stiffness	IL6R_49
HCT_Mean_INT	hematocrit	IL6R	CHEMBL2108730	SARILUMAB	joint stiffness	IL6R_49
HCT_Mean_INT	hematocrit	IL6R	CHEMBL2108730	SARILUMAB	musculoskeletal stiffness	IL6R_49
HCT_Mean_INT	hematocrit	IL6R	CHEMBL1237022	TOCILIZUMAB	rheumatoid factor positive	IL6R_5
HCT_Mean_INT	hematocrit	IL6R	CHEMBL1237022	TOCILIZUMAB	rheumatoid nodule	IL6R_5
HCT_Mean_INT	hematocrit	IL6R	CHEMBL2108730	SARILUMAB	rheumatoid factor positive	IL6R_5
HCT_Mean_INT	hematocrit	IL6R	CHEMBL1237022	TOCILIZUMAB	anti-cyclic citrullinated peptide antibody positive	IL6R_50
HCT_Mean_INT	hematocrit	IL6R	CHEMBL2108730	SARILUMAB	anti-cyclic citrullinated peptide antibody positive	IL6R_50
HCT_Mean_INT	hematocrit	IL6R	CHEMBL1237022	TOCILIZUMAB	diverticulitis	IL6R_51
HCT_Mean_INT	hematocrit	IL6R	CHEMBL2108730	SARILUMAB	type 2 diabetes mellitus	IL6R_52
HCT_Mean_INT	hematocrit	IL6R	CHEMBL1237022	TOCILIZUMAB	panniculitis	IL6R_53
HCT_Mean_INT	hematocrit	IL6R	CHEMBL1237022	TOCILIZUMAB	folliculitis	IL6R_54
HCT_Mean_INT	hematocrit	IL6R	CHEMBL2108730	SARILUMAB	folliculitis	IL6R_54
HCT_Mean_INT	hematocrit	IL6R	CHEMBL1237022	TOCILIZUMAB	drug hypersensitivity	IL6R_55
HCT_Mean_INT	hematocrit	IL6R	CHEMBL1237022	TOCILIZUMAB	drug intolerance	IL6R_55
HCT_Mean_INT	hematocrit	IL6R	CHEMBL1237022	TOCILIZUMAB	hypersensitivity	IL6R_55
HCT_Mean_INT	hematocrit	IL6R	CHEMBL2108730	SARILUMAB	drug intolerance	IL6R_55
HCT_Mean_INT	hematocrit	IL6R	CHEMBL2108730	SARILUMAB	hypersensitivity	IL6R_55
HCT_Mean_INT	hematocrit	IL6R	CHEMBL1237022	TOCILIZUMAB	headache	IL6R_56
HCT_Mean_INT	hematocrit	IL6R	CHEMBL2108730	SARILUMAB	headache	IL6R_56
HCT_Mean_INT	hematocrit	IL6R	CHEMBL1237022	TOCILIZUMAB	blood pressure fluctuation	IL6R_57
HCT_Mean_INT	hematocrit	IL6R	CHEMBL3833307	SATRALIZUMAB	myelitis transverse	IL6R_58
HCT_Mean_INT	hematocrit	IL6R	CHEMBL1237022	TOCILIZUMAB	duodenal ulcer perforation	IL6R_59
HCT_Mean_INT	hematocrit	IL6R	CHEMBL2108730	SARILUMAB	duodenal ulcer perforation	IL6R_59
HCT_Mean_INT	hematocrit	IL6R	CHEMBL1237022	TOCILIZUMAB	therapeutic product effect decreased	IL6R_6
HCT_Mean_INT	hematocrit	IL6R	CHEMBL1237022	TOCILIZUMAB	therapeutic product effect incomplete	IL6R_6
HCT_Mean_INT	hematocrit	IL6R	CHEMBL1237022	TOCILIZUMAB	treatment failure	IL6R_6
HCT_Mean_INT	hematocrit	IL6R	CHEMBL2108730	SARILUMAB	therapeutic product effect decreased	IL6R_6
HCT_Mean_INT	hematocrit	IL6R	CHEMBL2108730	SARILUMAB	therapeutic product effect incomplete	IL6R_6
HCT_Mean_INT	hematocrit	IL6R	CHEMBL2108730	SARILUMAB	treatment failure	IL6R_6
HCT_Mean_INT	hematocrit	IL6R	CHEMBL1237022	TOCILIZUMAB	infusion related reaction	IL6R_60
HCT_Mean_INT	hematocrit	IL6R	CHEMBL2108730	SARILUMAB	infusion related reaction	IL6R_60
HCT_Mean_INT	hematocrit	IL6R	CHEMBL2108730	SARILUMAB	injection site reaction	IL6R_60
HCT_Mean_INT	hematocrit	IL6R	CHEMBL1237022	TOCILIZUMAB	blood parathyroid hormone decreased	IL6R_61
HCT_Mean_INT	hematocrit	IL6R	CHEMBL1237022	TOCILIZUMAB	blood iron abnormal	IL6R_62
HCT_Mean_INT	hematocrit	IL6R	CHEMBL1237022	TOCILIZUMAB	impaired healing	IL6R_63
HCT_Mean_INT	hematocrit	IL6R	CHEMBL2108730	SARILUMAB	impaired healing	IL6R_63
HCT_Mean_INT	hematocrit	IL6R	CHEMBL1237022	TOCILIZUMAB	pericarditis	IL6R_64
HCT_Mean_INT	hematocrit	IL6R	CHEMBL2108730	SARILUMAB	pericarditis	IL6R_64
HCT_Mean_INT	hematocrit	IL6R	CHEMBL1237022	TOCILIZUMAB	loss of personal independence in daily activities	IL6R_65
HCT_Mean_INT	hematocrit	IL6R	CHEMBL2108730	SARILUMAB	loss of personal independence in daily activities	IL6R_65
HCT_Mean_INT	hematocrit	IL6R	CHEMBL1237022	TOCILIZUMAB	red blood cell sedimentation rate abnormal	IL6R_66
HCT_Mean_INT	hematocrit	IL6R	CHEMBL1237022	TOCILIZUMAB	red blood cell sedimentation rate increased	IL6R_66
HCT_Mean_INT	hematocrit	IL6R	CHEMBL1237022	TOCILIZUMAB	fatigue	IL6R_67
HCT_Mean_INT	hematocrit	IL6R	CHEMBL2108730	SARILUMAB	fatigue	IL6R_67
HCT_Mean_INT	hematocrit	IL6R	CHEMBL2108730	SARILUMAB	nonalcoholic fatty liver disease	IL6R_68
HCT_Mean_INT	hematocrit	IL6R	CHEMBL1237022	TOCILIZUMAB	blood pressure diastolic decreased	IL6R_69
HCT_Mean_INT	hematocrit	IL6R	CHEMBL1237022	TOCILIZUMAB	juvenile idiopathic arthritis	IL6R_7
HCT_Mean_INT	hematocrit	IL6R	CHEMBL1237022	TOCILIZUMAB	rheumatic fever	IL6R_7
HCT_Mean_INT	hematocrit	IL6R	CHEMBL1237022	TOCILIZUMAB	rheumatoid arthritis	IL6R_7
HCT_Mean_INT	hematocrit	IL6R	CHEMBL2108730	SARILUMAB	rheumatic fever	IL6R_7
HCT_Mean_INT	hematocrit	IL6R	CHEMBL2108730	SARILUMAB	rheumatoid arthritis	IL6R_7
HCT_Mean_INT	hematocrit	IL6R	CHEMBL2108730	SARILUMAB	seronegative arthritis	IL6R_7
HCT_Mean_INT	hematocrit	IL6R	CHEMBL1237022	TOCILIZUMAB	muscle injury	IL6R_70
HCT_Mean_INT	hematocrit	IL6R	CHEMBL2108730	SARILUMAB	muscle injury	IL6R_70
HCT_Mean_INT	hematocrit	IL6R	CHEMBL1237022	TOCILIZUMAB	herpes zoster	IL6R_71
HCT_Mean_INT	hematocrit	IL6R	CHEMBL1237022	TOCILIZUMAB	ill-defined disorder	IL6R_72
HCT_Mean_INT	hematocrit	IL6R	CHEMBL2108730	SARILUMAB	ill-defined disorder	IL6R_72
HCT_Mean_INT	hematocrit	IL6R	CHEMBL2108730	SARILUMAB	dislocation of vertebra	IL6R_73
HCT_Mean_INT	hematocrit	IL6R	CHEMBL1237022	TOCILIZUMAB	alopecia	IL6R_74
HCT_Mean_INT	hematocrit	IL6R	CHEMBL2108730	SARILUMAB	alopecia	IL6R_74
HCT_Mean_INT	hematocrit	IL6R	CHEMBL2108730	SARILUMAB	drug tolerance decreased	IL6R_75
HCT_Mean_INT	hematocrit	IL6R	CHEMBL2108730	SARILUMAB	facet joint syndrome	IL6R_76
HCT_Mean_INT	hematocrit	IL6R	CHEMBL1237022	TOCILIZUMAB	blister	IL6R_77
HCT_Mean_INT	hematocrit	IL6R	CHEMBL2108730	SARILUMAB	blister	IL6R_77
HCT_Mean_INT	hematocrit	IL6R	CHEMBL1237022	TOCILIZUMAB	hepatic enzyme increased	IL6R_78
HCT_Mean_INT	hematocrit	IL6R	CHEMBL2108730	SARILUMAB	hepatic enzyme increased	IL6R_78
HCT_Mean_INT	hematocrit	IL6R	CHEMBL2108730	SARILUMAB	transaminases increased	IL6R_78
HCT_Mean_INT	hematocrit	IL6R	CHEMBL1237022	TOCILIZUMAB	arthralgia	IL6R_8
HCT_Mean_INT	hematocrit	IL6R	CHEMBL1237022	TOCILIZUMAB	fibromyalgia	IL6R_8
HCT_Mean_INT	hematocrit	IL6R	CHEMBL1237022	TOCILIZUMAB	musculoskeletal pain	IL6R_8
HCT_Mean_INT	hematocrit	IL6R	CHEMBL2108730	SARILUMAB	arthralgia	IL6R_8
HCT_Mean_INT	hematocrit	IL6R	CHEMBL2108730	SARILUMAB	fibromyalgia	IL6R_8
HCT_Mean_INT	hematocrit	IL6R	CHEMBL1237022	TOCILIZUMAB	bone erosion	IL6R_9
HCT_Mean_INT	hematocrit	IL6R	CHEMBL1237022	TOCILIZUMAB	osteoporosis	IL6R_9
HCT_Mean_INT	hematocrit	IL6R	CHEMBL2108730	SARILUMAB	bone erosion	IL6R_9
HCT_Min	hematocrit	ESR2	CHEMBL1116	RALOXIFENE HYDROCHLORIDE	compression fracture	ESR2_0
HCT_Min	hematocrit	ESR2	CHEMBL1116	RALOXIFENE HYDROCHLORIDE	fracture	ESR2_0
HCT_Min	hematocrit	ESR2	CHEMBL1116	RALOXIFENE HYDROCHLORIDE	multiple fractures	ESR2_0
HCT_Min	hematocrit	ESR2	CHEMBL1116	RALOXIFENE HYDROCHLORIDE	spinal compression fracture	ESR2_0
HCT_Min	hematocrit	ESR2	CHEMBL1116	RALOXIFENE HYDROCHLORIDE	spinal fracture	ESR2_0
HCT_Min	hematocrit	ESR2	CHEMBL1201649	ESTROGENS, CONJUGATED	uterine leiomyoma	ESR2_1
HCT_Min	hematocrit	ESR2	CHEMBL2106615	BAZEDOXIFENE ACETATE	uterine polyp	ESR2_1
HCT_Min	hematocrit	ESR2	CHEMBL1116	RALOXIFENE HYDROCHLORIDE	postmenopausal haemorrhage	ESR2_10
HCT_Min	hematocrit	ESR2	CHEMBL1201649	ESTROGENS, CONJUGATED	metrorrhagia	ESR2_10
HCT_Min	hematocrit	ESR2	CHEMBL1201649	ESTROGENS, CONJUGATED	postmenopausal haemorrhage	ESR2_10
HCT_Min	hematocrit	ESR2	CHEMBL2105395	OSPEMIFENE	postmenopausal haemorrhage	ESR2_10
HCT_Min	hematocrit	ESR2	CHEMBL2106615	BAZEDOXIFENE ACETATE	metrorrhagia	ESR2_10
HCT_Min	hematocrit	ESR2	CHEMBL2106615	BAZEDOXIFENE ACETATE	postmenopausal haemorrhage	ESR2_10
HCT_Min	hematocrit	ESR2	CHEMBL1201467	SYNTHETIC CONJUGATED ESTROGENS, B	mastoptosis	ESR2_100
HCT_Min	hematocrit	ESR2	CHEMBL1358	FULVESTRANT	bone pain	ESR2_101
HCT_Min	hematocrit	ESR2	CHEMBL193482	ESTRIOL	hypocalcaemia	ESR2_102
HCT_Min	hematocrit	ESR2	CHEMBL1116	RALOXIFENE HYDROCHLORIDE	transient ischaemic attack	ESR2_103
HCT_Min	hematocrit	ESR2	CHEMBL1201468	ESTROGENS, ESTERIFIED	salpingo-oophorectomy	ESR2_104
HCT_Min	hematocrit	ESR2	CHEMBL1201468	ESTROGENS, ESTERIFIED	deformity	ESR2_105
HCT_Min	hematocrit	ESR2	CHEMBL1116	RALOXIFENE HYDROCHLORIDE	femur fracture	ESR2_11
HCT_Min	hematocrit	ESR2	CHEMBL1116	RALOXIFENE HYDROCHLORIDE	hip fracture	ESR2_11
HCT_Min	hematocrit	ESR2	CHEMBL1116	RALOXIFENE HYDROCHLORIDE	pelvic fracture	ESR2_11
HCT_Min	hematocrit	ESR2	CHEMBL1201649	ESTROGENS, CONJUGATED	breast hyperplasia	ESR2_12
HCT_Min	hematocrit	ESR2	CHEMBL2106615	BAZEDOXIFENE ACETATE	hyperplasia	ESR2_12
HCT_Min	hematocrit	ESR2	CHEMBL1201649	ESTROGENS, CONJUGATED	night sweats	ESR2_13
HCT_Min	hematocrit	ESR2	CHEMBL2105395	OSPEMIFENE	hyperhidrosis	ESR2_13
HCT_Min	hematocrit	ESR2	CHEMBL2105395	OSPEMIFENE	night sweats	ESR2_13
HCT_Min	hematocrit	ESR2	CHEMBL1201467	SYNTHETIC CONJUGATED ESTROGENS, B	upper respiratory tract infection	ESR2_14
HCT_Min	hematocrit	ESR2	CHEMBL1201467	SYNTHETIC CONJUGATED ESTROGENS, B	urinary tract infection	ESR2_14
HCT_Min	hematocrit	ESR2	CHEMBL1116	RALOXIFENE HYDROCHLORIDE	lumbar vertebral fracture	ESR2_15
HCT_Min	hematocrit	ESR2	CHEMBL1116	RALOXIFENE HYDROCHLORIDE	thoracic vertebral fracture	ESR2_15
HCT_Min	hematocrit	ESR2	CHEMBL1200721	ESTRAMUSTINE PHOSPHATE SODIUM	prostatic specific antigen decreased	ESR2_16
HCT_Min	hematocrit	ESR2	CHEMBL1200721	ESTRAMUSTINE PHOSPHATE SODIUM	prostatic specific antigen increased	ESR2_16
HCT_Min	hematocrit	ESR2	CHEMBL1116	RALOXIFENE HYDROCHLORIDE	hot flush	ESR2_17
HCT_Min	hematocrit	ESR2	CHEMBL1201649	ESTROGENS, CONJUGATED	hot flush	ESR2_17
HCT_Min	hematocrit	ESR2	CHEMBL2105395	OSPEMIFENE	feeling hot	ESR2_17
HCT_Min	hematocrit	ESR2	CHEMBL2105395	OSPEMIFENE	hot flush	ESR2_17
HCT_Min	hematocrit	ESR2	CHEMBL2106615	BAZEDOXIFENE ACETATE	hot flush	ESR2_17
HCT_Min	hematocrit	ESR2	CHEMBL1358	FULVESTRANT	metastases to chest wall	ESR2_18
HCT_Min	hematocrit	ESR2	CHEMBL1358	FULVESTRANT	metastases to peritoneum	ESR2_18
HCT_Min	hematocrit	ESR2	CHEMBL1358	FULVESTRANT	metastases to pleura	ESR2_18
HCT_Min	hematocrit	ESR2	CHEMBL2105395	OSPEMIFENE	haemorrhoids thrombosed	ESR2_19
HCT_Min	hematocrit	ESR2	CHEMBL2106615	BAZEDOXIFENE ACETATE	haemorrhage	ESR2_19
HCT_Min	hematocrit	ESR2	CHEMBL1358	FULVESTRANT	metastases to bone	ESR2_2
HCT_Min	hematocrit	ESR2	CHEMBL1358	FULVESTRANT	metastases to liver	ESR2_2
HCT_Min	hematocrit	ESR2	CHEMBL1358	FULVESTRANT	metastases to lung	ESR2_2
HCT_Min	hematocrit	ESR2	CHEMBL1358	FULVESTRANT	metastases to lymph nodes	ESR2_2
HCT_Min	hematocrit	ESR2	CHEMBL1358	FULVESTRANT	metastasis	ESR2_2
HCT_Min	hematocrit	ESR2	CHEMBL193482	ESTRIOL	genital burning sensation	ESR2_20
HCT_Min	hematocrit	ESR2	CHEMBL193482	ESTRIOL	genital pain	ESR2_20
HCT_Min	hematocrit	ESR2	CHEMBL2105395	OSPEMIFENE	dyspareunia	ESR2_20
HCT_Min	hematocrit	ESR2	CHEMBL2105395	OSPEMIFENE	genital burning sensation	ESR2_20
HCT_Min	hematocrit	ESR2	CHEMBL2105395	OSPEMIFENE	genito-pelvic pain/penetration disorder	ESR2_20
HCT_Min	hematocrit	ESR2	CHEMBL2105395	OSPEMIFENE	pelvic discomfort	ESR2_20
HCT_Min	hematocrit	ESR2	CHEMBL1116	RALOXIFENE HYDROCHLORIDE	breast cancer stage iii	ESR2_21
HCT_Min	hematocrit	ESR2	CHEMBL1358	FULVESTRANT	breast cancer metastatic	ESR2_21
HCT_Min	hematocrit	ESR2	CHEMBL1358	FULVESTRANT	breast cancer recurrent	ESR2_21
HCT_Min	hematocrit	ESR2	CHEMBL1201649	ESTROGENS, CONJUGATED	breast cancer metastatic	ESR2_21
HCT_Min	hematocrit	ESR2	CHEMBL1200675	TOREMIFENE CITRATE	endometrial stromal sarcoma	ESR2_22
HCT_Min	hematocrit	ESR2	CHEMBL1200675	TOREMIFENE CITRATE	endometriosis	ESR2_22
HCT_Min	hematocrit	ESR2	CHEMBL1116	RALOXIFENE HYDROCHLORIDE	cerebral infarction	ESR2_23
HCT_Min	hematocrit	ESR2	CHEMBL1116	RALOXIFENE HYDROCHLORIDE	cerebrovascular accident	ESR2_23
HCT_Min	hematocrit	ESR2	CHEMBL1200675	TOREMIFENE CITRATE	endometrial hyperplasia	ESR2_24
HCT_Min	hematocrit	ESR2	CHEMBL1200675	TOREMIFENE CITRATE	endometrial thickening	ESR2_24
HCT_Min	hematocrit	ESR2	CHEMBL1201649	ESTROGENS, CONJUGATED	endometrial hyperplasia	ESR2_24
HCT_Min	hematocrit	ESR2	CHEMBL2105395	OSPEMIFENE	endometrial hypertrophy	ESR2_24
HCT_Min	hematocrit	ESR2	CHEMBL2105395	OSPEMIFENE	endometrial thickening	ESR2_24
HCT_Min	hematocrit	ESR2	CHEMBL2106615	BAZEDOXIFENE ACETATE	endometrial hyperplasia	ESR2_24
HCT_Min	hematocrit	ESR2	CHEMBL2106615	BAZEDOXIFENE ACETATE	endometrial thickening	ESR2_24
HCT_Min	hematocrit	ESR2	CHEMBL1116	RALOXIFENE HYDROCHLORIDE	bone density decreased	ESR2_25
HCT_Min	hematocrit	ESR2	CHEMBL1201649	ESTROGENS, CONJUGATED	osteopenia	ESR2_25
HCT_Min	hematocrit	ESR2	CHEMBL2105395	OSPEMIFENE	vaginal ph increased	ESR2_26
HCT_Min	hematocrit	ESR2	CHEMBL1116	RALOXIFENE HYDROCHLORIDE	retinal vascular thrombosis	ESR2_27
HCT_Min	hematocrit	ESR2	CHEMBL1116	RALOXIFENE HYDROCHLORIDE	retinal vein occlusion	ESR2_27
HCT_Min	hematocrit	ESR2	CHEMBL1116	RALOXIFENE HYDROCHLORIDE	retinal vein thrombosis	ESR2_27
HCT_Min	hematocrit	ESR2	CHEMBL193482	ESTRIOL	ophthalmic vein thrombosis	ESR2_27
HCT_Min	hematocrit	ESR2	CHEMBL1358	FULVESTRANT	leukopenia	ESR2_28
HCT_Min	hematocrit	ESR2	CHEMBL1358	FULVESTRANT	neutropenia	ESR2_28
HCT_Min	hematocrit	ESR2	CHEMBL2106615	BAZEDOXIFENE ACETATE	pre-existing condition improved	ESR2_29
HCT_Min	hematocrit	ESR2	CHEMBL1358	FULVESTRANT	fatigue	ESR2_3
HCT_Min	hematocrit	ESR2	CHEMBL1201649	ESTROGENS, CONJUGATED	malaise	ESR2_3
HCT_Min	hematocrit	ESR2	CHEMBL2106615	BAZEDOXIFENE ACETATE	fatigue	ESR2_3
HCT_Min	hematocrit	ESR2	CHEMBL1201649	ESTROGENS, CONJUGATED	vaginal infection	ESR2_30
HCT_Min	hematocrit	ESR2	CHEMBL2105395	OSPEMIFENE	vaginal disorder	ESR2_30
HCT_Min	hematocrit	ESR2	CHEMBL1200675	TOREMIFENE CITRATE	interstitial lung disease	ESR2_31
HCT_Min	hematocrit	ESR2	CHEMBL1201649	ESTROGENS, CONJUGATED	insomnia	ESR2_32
HCT_Min	hematocrit	ESR2	CHEMBL2105395	OSPEMIFENE	poor quality sleep	ESR2_32
HCT_Min	hematocrit	ESR2	CHEMBL1201649	ESTROGENS, CONJUGATED	mammogram abnormal	ESR2_33
HCT_Min	hematocrit	ESR2	CHEMBL2105395	OSPEMIFENE	inability to afford medication	ESR2_34
HCT_Min	hematocrit	ESR2	CHEMBL1201468	ESTROGENS, ESTERIFIED	depression	ESR2_35
HCT_Min	hematocrit	ESR2	CHEMBL1201649	ESTROGENS, CONJUGATED	depression	ESR2_35
HCT_Min	hematocrit	ESR2	CHEMBL2105395	OSPEMIFENE	labelled drug-disease interaction medication error	ESR2_36
HCT_Min	hematocrit	ESR2	CHEMBL2105395	OSPEMIFENE	labelled drug-drug interaction medication error	ESR2_36
HCT_Min	hematocrit	ESR2	CHEMBL2105395	OSPEMIFENE	labelled drug-food interaction medication error	ESR2_36
HCT_Min	hematocrit	ESR2	CHEMBL1200721	ESTRAMUSTINE PHOSPHATE SODIUM	liver disorder	ESR2_37
HCT_Min	hematocrit	ESR2	CHEMBL1358	FULVESTRANT	hepatic lesion	ESR2_37
HCT_Min	hematocrit	ESR2	CHEMBL1116	RALOXIFENE HYDROCHLORIDE	breast cancer	ESR2_38
HCT_Min	hematocrit	ESR2	CHEMBL1116	RALOXIFENE HYDROCHLORIDE	breast cancer female	ESR2_38
HCT_Min	hematocrit	ESR2	CHEMBL1116	RALOXIFENE HYDROCHLORIDE	ovarian cancer	ESR2_38
HCT_Min	hematocrit	ESR2	CHEMBL1358	FULVESTRANT	breast cancer	ESR2_38
HCT_Min	hematocrit	ESR2	CHEMBL1201649	ESTROGENS, CONJUGATED	breast cancer	ESR2_38
HCT_Min	hematocrit	ESR2	CHEMBL1201649	ESTROGENS, CONJUGATED	breast cancer female	ESR2_38
HCT_Min	hematocrit	ESR2	CHEMBL1201649	ESTROGENS, CONJUGATED	vaginal discharge	ESR2_39
HCT_Min	hematocrit	ESR2	CHEMBL1201649	ESTROGENS, CONJUGATED	vaginal haemorrhage	ESR2_39
HCT_Min	hematocrit	ESR2	CHEMBL2105395	OSPEMIFENE	coital bleeding	ESR2_39
HCT_Min	hematocrit	ESR2	CHEMBL2105395	OSPEMIFENE	vaginal discharge	ESR2_39
HCT_Min	hematocrit	ESR2	CHEMBL2105395	OSPEMIFENE	vaginal haemorrhage	ESR2_39
HCT_Min	hematocrit	ESR2	CHEMBL2106615	BAZEDOXIFENE ACETATE	uterine haemorrhage	ESR2_39
HCT_Min	hematocrit	ESR2	CHEMBL2106615	BAZEDOXIFENE ACETATE	vaginal haemorrhage	ESR2_39
HCT_Min	hematocrit	ESR2	CHEMBL1201649	ESTROGENS, CONJUGATED	feeling abnormal	ESR2_4
HCT_Min	hematocrit	ESR2	CHEMBL2105395	OSPEMIFENE	emotional disorder	ESR2_4
HCT_Min	hematocrit	ESR2	CHEMBL1201649	ESTROGENS, CONJUGATED	atrophic vulvovaginitis	ESR2_40
HCT_Min	hematocrit	ESR2	CHEMBL1201649	ESTROGENS, CONJUGATED	vulvovaginal burning sensation	ESR2_40
HCT_Min	hematocrit	ESR2	CHEMBL1201649	ESTROGENS, CONJUGATED	vulvovaginal discomfort	ESR2_40
HCT_Min	hematocrit	ESR2	CHEMBL1201649	ESTROGENS, CONJUGATED	vulvovaginal dryness	ESR2_40
HCT_Min	hematocrit	ESR2	CHEMBL1201649	ESTROGENS, CONJUGATED	vulvovaginal erythema	ESR2_40
HCT_Min	hematocrit	ESR2	CHEMBL1201649	ESTROGENS, CONJUGATED	vulvovaginal pain	ESR2_40
HCT_Min	hematocrit	ESR2	CHEMBL1201649	ESTROGENS, CONJUGATED	vulvovaginal pruritus	ESR2_40
HCT_Min	hematocrit	ESR2	CHEMBL1201649	ESTROGENS, CONJUGATED	vulvovaginal swelling	ESR2_40
HCT_Min	hematocrit	ESR2	CHEMBL2105395	OSPEMIFENE	vulvovaginal burning sensation	ESR2_40
HCT_Min	hematocrit	ESR2	CHEMBL2105395	OSPEMIFENE	vulvovaginal discomfort	ESR2_40
HCT_Min	hematocrit	ESR2	CHEMBL2105395	OSPEMIFENE	vulvovaginal dryness	ESR2_40
HCT_Min	hematocrit	ESR2	CHEMBL2105395	OSPEMIFENE	vulvovaginal erythema	ESR2_40
HCT_Min	hematocrit	ESR2	CHEMBL2105395	OSPEMIFENE	vulvovaginal pain	ESR2_40
HCT_Min	hematocrit	ESR2	CHEMBL2105395	OSPEMIFENE	vulvovaginal pruritus	ESR2_40
HCT_Min	hematocrit	ESR2	CHEMBL2106615	BAZEDOXIFENE ACETATE	atrophic vulvovaginitis	ESR2_40
HCT_Min	hematocrit	ESR2	CHEMBL2106615	BAZEDOXIFENE ACETATE	vulvovaginal dryness	ESR2_40
HCT_Min	hematocrit	ESR2	CHEMBL1200761	CHLOROTRIANISENE	malignant neoplasm progression	ESR2_41
HCT_Min	hematocrit	ESR2	CHEMBL1358	FULVESTRANT	disease progression	ESR2_41
HCT_Min	hematocrit	ESR2	CHEMBL1358	FULVESTRANT	malignant neoplasm progression	ESR2_41
HCT_Min	hematocrit	ESR2	CHEMBL1358	FULVESTRANT	neoplasm progression	ESR2_41
HCT_Min	hematocrit	ESR2	CHEMBL2105395	OSPEMIFENE	vaginal laceration	ESR2_42
HCT_Min	hematocrit	ESR2	CHEMBL2105395	OSPEMIFENE	weight increased	ESR2_43
HCT_Min	hematocrit	ESR2	CHEMBL1358	FULVESTRANT	pleural neoplasm	ESR2_44
HCT_Min	hematocrit	ESR2	CHEMBL1358	FULVESTRANT	metastases to central nervous system	ESR2_45
HCT_Min	hematocrit	ESR2	CHEMBL1358	FULVESTRANT	metastases to spine	ESR2_45
HCT_Min	hematocrit	ESR2	CHEMBL193482	ESTRIOL	hypokalaemia	ESR2_46
HCT_Min	hematocrit	ESR2	CHEMBL193482	ESTRIOL	hyponatraemia	ESR2_46
HCT_Min	hematocrit	ESR2	CHEMBL2105395	OSPEMIFENE	crying	ESR2_47
HCT_Min	hematocrit	ESR2	CHEMBL2106615	BAZEDOXIFENE ACETATE	neck pain	ESR2_48
HCT_Min	hematocrit	ESR2	CHEMBL1201649	ESTROGENS, CONJUGATED	therapeutic response unexpected	ESR2_49
HCT_Min	hematocrit	ESR2	CHEMBL2105395	OSPEMIFENE	therapeutic response unexpected	ESR2_49
HCT_Min	hematocrit	ESR2	CHEMBL2106615	BAZEDOXIFENE ACETATE	therapeutic response unexpected	ESR2_49
HCT_Min	hematocrit	ESR2	CHEMBL2105395	OSPEMIFENE	dysmenorrhoea	ESR2_5
HCT_Min	hematocrit	ESR2	CHEMBL2106615	BAZEDOXIFENE ACETATE	premenstrual syndrome	ESR2_5
HCT_Min	hematocrit	ESR2	CHEMBL2106615	BAZEDOXIFENE ACETATE	diarrhoea	ESR2_50
HCT_Min	hematocrit	ESR2	CHEMBL2105395	OSPEMIFENE	palpitations	ESR2_51
HCT_Min	hematocrit	ESR2	CHEMBL1201649	ESTROGENS, CONJUGATED	burning sensation	ESR2_52
HCT_Min	hematocrit	ESR2	CHEMBL1201649	ESTROGENS, CONJUGATED	drug hypersensitivity	ESR2_53
HCT_Min	hematocrit	ESR2	CHEMBL1201649	ESTROGENS, CONJUGATED	alopecia	ESR2_54
HCT_Min	hematocrit	ESR2	CHEMBL2105395	OSPEMIFENE	alopecia	ESR2_54
HCT_Min	hematocrit	ESR2	CHEMBL1200721	ESTRAMUSTINE PHOSPHATE SODIUM	cellulitis streptococcal	ESR2_55
HCT_Min	hematocrit	ESR2	CHEMBL1116	RALOXIFENE HYDROCHLORIDE	muscle cramp	ESR2_56
HCT_Min	hematocrit	ESR2	CHEMBL2105395	OSPEMIFENE	muscle spasms	ESR2_56
HCT_Min	hematocrit	ESR2	CHEMBL2106615	BAZEDOXIFENE ACETATE	muscle spasms	ESR2_56
HCT_Min	hematocrit	ESR2	CHEMBL1201649	ESTROGENS, CONJUGATED	hormone level abnormal	ESR2_57
HCT_Min	hematocrit	ESR2	CHEMBL1116	RALOXIFENE HYDROCHLORIDE	retinal haemorrhage	ESR2_58
HCT_Min	hematocrit	ESR2	CHEMBL193482	ESTRIOL	blood creatine phosphokinase increased	ESR2_59
HCT_Min	hematocrit	ESR2	CHEMBL1201649	ESTROGENS, CONJUGATED	breast mass	ESR2_6
HCT_Min	hematocrit	ESR2	CHEMBL1201649	ESTROGENS, CONJUGATED	breast pain	ESR2_6
HCT_Min	hematocrit	ESR2	CHEMBL1201649	ESTROGENS, CONJUGATED	breast tenderness	ESR2_6
HCT_Min	hematocrit	ESR2	CHEMBL2105395	OSPEMIFENE	breast pain	ESR2_6
HCT_Min	hematocrit	ESR2	CHEMBL2105395	OSPEMIFENE	breast tenderness	ESR2_6
HCT_Min	hematocrit	ESR2	CHEMBL2106615	BAZEDOXIFENE ACETATE	breast tenderness	ESR2_6
HCT_Min	hematocrit	ESR2	CHEMBL1200675	TOREMIFENE CITRATE	ventricular fibrillation	ESR2_60
HCT_Min	hematocrit	ESR2	CHEMBL1200721	ESTRAMUSTINE PHOSPHATE SODIUM	phyllodes tumour	ESR2_61
HCT_Min	hematocrit	ESR2	CHEMBL1201649	ESTROGENS, CONJUGATED	fibrocystic breast disease	ESR2_62
HCT_Min	hematocrit	ESR2	CHEMBL1358	FULVESTRANT	pseudocirrhosis	ESR2_63
HCT_Min	hematocrit	ESR2	CHEMBL1200761	CHLOROTRIANISENE	pancreatic neuroendocrine tumour metastatic	ESR2_64
HCT_Min	hematocrit	ESR2	CHEMBL1201467	SYNTHETIC CONJUGATED ESTROGENS, B	hypoaesthesia facial	ESR2_65
HCT_Min	hematocrit	ESR2	CHEMBL2106615	BAZEDOXIFENE ACETATE	recalled product administered	ESR2_66
HCT_Min	hematocrit	ESR2	CHEMBL1116	RALOXIFENE HYDROCHLORIDE	fall	ESR2_67
HCT_Min	hematocrit	ESR2	CHEMBL1201467	SYNTHETIC CONJUGATED ESTROGENS, B	electrocardiogram t wave inversion	ESR2_68
HCT_Min	hematocrit	ESR2	CHEMBL1201467	SYNTHETIC CONJUGATED ESTROGENS, B	sinus tachycardia	ESR2_69
HCT_Min	hematocrit	ESR2	CHEMBL1358	FULVESTRANT	carbohydrate antigen 15-3 increased	ESR2_7
HCT_Min	hematocrit	ESR2	CHEMBL1358	FULVESTRANT	tumour marker increased	ESR2_7
HCT_Min	hematocrit	ESR2	CHEMBL1200675	TOREMIFENE CITRATE	lip swelling	ESR2_70
HCT_Min	hematocrit	ESR2	CHEMBL1116	RALOXIFENE HYDROCHLORIDE	visual acuity reduced	ESR2_71
HCT_Min	hematocrit	ESR2	CHEMBL1358	FULVESTRANT	metastases to skin	ESR2_72
HCT_Min	hematocrit	ESR2	CHEMBL1201467	SYNTHETIC CONJUGATED ESTROGENS, B	rhinitis	ESR2_73
HCT_Min	hematocrit	ESR2	CHEMBL2105395	OSPEMIFENE	vaginal odour	ESR2_74
HCT_Min	hematocrit	ESR2	CHEMBL1116	RALOXIFENE HYDROCHLORIDE	pulmonary embolism	ESR2_75
HCT_Min	hematocrit	ESR2	CHEMBL1200721	ESTRAMUSTINE PHOSPHATE SODIUM	polyuria	ESR2_76
HCT_Min	hematocrit	ESR2	CHEMBL1200721	ESTRAMUSTINE PHOSPHATE SODIUM	nicotinic acid deficiency	ESR2_77
HCT_Min	hematocrit	ESR2	CHEMBL1116	RALOXIFENE HYDROCHLORIDE	breast cancer in situ	ESR2_78
HCT_Min	hematocrit	ESR2	CHEMBL1201468	ESTROGENS, ESTERIFIED	breast cancer stage i	ESR2_78
HCT_Min	hematocrit	ESR2	CHEMBL1201649	ESTROGENS, CONJUGATED	breast cancer in situ	ESR2_78
HCT_Min	hematocrit	ESR2	CHEMBL2105395	OSPEMIFENE	orgasm abnormal	ESR2_79
HCT_Min	hematocrit	ESR2	CHEMBL1116	RALOXIFENE HYDROCHLORIDE	endometrial cancer	ESR2_8
HCT_Min	hematocrit	ESR2	CHEMBL1116	RALOXIFENE HYDROCHLORIDE	endometrial cancer stage i	ESR2_8
HCT_Min	hematocrit	ESR2	CHEMBL1116	RALOXIFENE HYDROCHLORIDE	uterine cancer	ESR2_8
HCT_Min	hematocrit	ESR2	CHEMBL1200675	TOREMIFENE CITRATE	endometrial adenocarcinoma	ESR2_8
HCT_Min	hematocrit	ESR2	CHEMBL1200675	TOREMIFENE CITRATE	uterine cancer	ESR2_8
HCT_Min	hematocrit	ESR2	CHEMBL1201649	ESTROGENS, CONJUGATED	endometrial cancer	ESR2_8
HCT_Min	hematocrit	ESR2	CHEMBL2105395	OSPEMIFENE	endometrial cancer	ESR2_8
HCT_Min	hematocrit	ESR2	CHEMBL2106615	BAZEDOXIFENE ACETATE	endometrial adenocarcinoma	ESR2_8
HCT_Min	hematocrit	ESR2	CHEMBL2106615	BAZEDOXIFENE ACETATE	endometrial cancer	ESR2_8
HCT_Min	hematocrit	ESR2	CHEMBL1201649	ESTROGENS, CONJUGATED	migraine	ESR2_80
HCT_Min	hematocrit	ESR2	CHEMBL1116	RALOXIFENE HYDROCHLORIDE	oestrogen receptor assay positive	ESR2_81
HCT_Min	hematocrit	ESR2	CHEMBL1201649	ESTROGENS, CONJUGATED	oestrogen receptor assay positive	ESR2_81
HCT_Min	hematocrit	ESR2	CHEMBL1201649	ESTROGENS, CONJUGATED	progesterone receptor assay positive	ESR2_81
HCT_Min	hematocrit	ESR2	CHEMBL1116	RALOXIFENE HYDROCHLORIDE	deep vein thrombosis	ESR2_82
HCT_Min	hematocrit	ESR2	CHEMBL1200721	ESTRAMUSTINE PHOSPHATE SODIUM	pleural effusion	ESR2_83
HCT_Min	hematocrit	ESR2	CHEMBL1358	FULVESTRANT	pleural effusion	ESR2_83
HCT_Min	hematocrit	ESR2	CHEMBL1358	FULVESTRANT	abdominal lymphadenopathy	ESR2_84
HCT_Min	hematocrit	ESR2	CHEMBL2105395	OSPEMIFENE	sensation of pressure	ESR2_85
HCT_Min	hematocrit	ESR2	CHEMBL1200721	ESTRAMUSTINE PHOSPHATE SODIUM	myelodysplastic syndrome	ESR2_86
HCT_Min	hematocrit	ESR2	CHEMBL1358	FULVESTRANT	pik3ca-activated mutation	ESR2_87
HCT_Min	hematocrit	ESR2	CHEMBL193482	ESTRIOL	rhabdomyolysis	ESR2_88
HCT_Min	hematocrit	ESR2	CHEMBL1116	RALOXIFENE HYDROCHLORIDE	body height decreased	ESR2_89
HCT_Min	hematocrit	ESR2	CHEMBL1201649	ESTROGENS, CONJUGATED	body height decreased	ESR2_89
HCT_Min	hematocrit	ESR2	CHEMBL1201467	SYNTHETIC CONJUGATED ESTROGENS, B	pharyngitis	ESR2_9
HCT_Min	hematocrit	ESR2	CHEMBL1201649	ESTROGENS, CONJUGATED	oral discomfort	ESR2_9
HCT_Min	hematocrit	ESR2	CHEMBL1358	FULVESTRANT	bone lesion	ESR2_90
HCT_Min	hematocrit	ESR2	CHEMBL1200721	ESTRAMUSTINE PHOSPHATE SODIUM	hospice care	ESR2_91
HCT_Min	hematocrit	ESR2	CHEMBL1200675	TOREMIFENE CITRATE	lung cyst benign	ESR2_92
HCT_Min	hematocrit	ESR2	CHEMBL193482	ESTRIOL	inguinal hernia	ESR2_93
HCT_Min	hematocrit	ESR2	CHEMBL1201467	SYNTHETIC CONJUGATED ESTROGENS, B	ear congestion	ESR2_94
HCT_Min	hematocrit	ESR2	CHEMBL1200721	ESTRAMUSTINE PHOSPHATE SODIUM	nail disorder	ESR2_95
HCT_Min	hematocrit	ESR2	CHEMBL1201649	ESTROGENS, CONJUGATED	schizoaffective disorder	ESR2_96
HCT_Min	hematocrit	ESR2	CHEMBL1201649	ESTROGENS, CONJUGATED	onychomadesis	ESR2_97
HCT_Min	hematocrit	ESR2	CHEMBL1201649	ESTROGENS, CONJUGATED	anxiety	ESR2_98
HCT_Min	hematocrit	ESR2	CHEMBL193482	ESTRIOL	hypochloraemia	ESR2_99
HCT_Min	hematocrit	F12	CHEMBL4297549	HUMAN C1-ESTERASE INHIBITOR	localised oedema	F12_0
HCT_Min	hematocrit	F12	CHEMBL4297549	HUMAN C1-ESTERASE INHIBITOR	respiratory tract oedema	F12_0
HCT_Min	hematocrit	F12	CHEMBL4297549	HUMAN C1-ESTERASE INHIBITOR	angioedema	F12_1
HCT_Min	hematocrit	F12	CHEMBL4297549	HUMAN C1-ESTERASE INHIBITOR	hereditary angioedema	F12_1
HCT_Min	hematocrit	F12	CHEMBL4297549	HUMAN C1-ESTERASE INHIBITOR	product preparation issue	F12_10
HCT_Min	hematocrit	F12	CHEMBL4297549	HUMAN C1-ESTERASE INHIBITOR	poor venous access	F12_11
HCT_Min	hematocrit	F12	CHEMBL4297549	HUMAN C1-ESTERASE INHIBITOR	swelling face	F12_12
HCT_Min	hematocrit	F12	CHEMBL4297549	HUMAN C1-ESTERASE INHIBITOR	laryngeal oedema	F12_2
HCT_Min	hematocrit	F12	CHEMBL4297549	HUMAN C1-ESTERASE INHIBITOR	pharyngeal oedema	F12_2
HCT_Min	hematocrit	F12	CHEMBL4297549	HUMAN C1-ESTERASE INHIBITOR	swollen tongue	F12_3
HCT_Min	hematocrit	F12	CHEMBL4297549	HUMAN C1-ESTERASE INHIBITOR	drug interaction	F12_4
HCT_Min	hematocrit	F12	CHEMBL4297549	HUMAN C1-ESTERASE INHIBITOR	local swelling	F12_5
HCT_Min	hematocrit	F12	CHEMBL4297549	HUMAN C1-ESTERASE INHIBITOR	swelling	F12_5
HCT_Min	hematocrit	F12	CHEMBL4297549	HUMAN C1-ESTERASE INHIBITOR	therapy change	F12_6
HCT_Min	hematocrit	F12	CHEMBL4297549	HUMAN C1-ESTERASE INHIBITOR	diarrhoea	F12_7
HCT_Min	hematocrit	F12	CHEMBL4297549	HUMAN C1-ESTERASE INHIBITOR	infusion related reaction	F12_8
HCT_Min	hematocrit	F12	CHEMBL4297549	HUMAN C1-ESTERASE INHIBITOR	abdominal distension	F12_9
HCT_Min_INT	hematocrit	ALDH2	CHEMBL964	DISULFIRAM	hepatomegaly	ALDH2_0
HCT_Min_INT	hematocrit	ALDH2	CHEMBL964	DISULFIRAM	jaundice	ALDH2_0
HCT_Min_INT	hematocrit	ALDH2	CHEMBL964	DISULFIRAM	hepatic failure	ALDH2_1
HCT_Min_INT	hematocrit	ALDH2	CHEMBL964	DISULFIRAM	hepatitis acute	ALDH2_1
HCT_Min_INT	hematocrit	ALDH2	CHEMBL964	DISULFIRAM	repetitive speech	ALDH2_10
HCT_Min_INT	hematocrit	ALDH2	CHEMBL964	DISULFIRAM	stereotypy	ALDH2_10
HCT_Min_INT	hematocrit	ALDH2	CHEMBL964	DISULFIRAM	delusion	ALDH2_11
HCT_Min_INT	hematocrit	ALDH2	CHEMBL964	DISULFIRAM	illogical thinking	ALDH2_11
HCT_Min_INT	hematocrit	ALDH2	CHEMBL964	DISULFIRAM	toxicity to various agents	ALDH2_12
HCT_Min_INT	hematocrit	ALDH2	CHEMBL964	DISULFIRAM	toxicologic test abnormal	ALDH2_12
HCT_Min_INT	hematocrit	ALDH2	CHEMBL964	DISULFIRAM	drug interaction	ALDH2_13
HCT_Min_INT	hematocrit	ALDH2	CHEMBL964	DISULFIRAM	neuropathy peripheral	ALDH2_14
HCT_Min_INT	hematocrit	ALDH2	CHEMBL964	DISULFIRAM	peripheral motor neuropathy	ALDH2_14
HCT_Min_INT	hematocrit	ALDH2	CHEMBL964	DISULFIRAM	peripheral sensory neuropathy	ALDH2_14
HCT_Min_INT	hematocrit	ALDH2	CHEMBL964	DISULFIRAM	polyneuropathy	ALDH2_14
HCT_Min_INT	hematocrit	ALDH2	CHEMBL964	DISULFIRAM	prescription form tampering	ALDH2_15
HCT_Min_INT	hematocrit	ALDH2	CHEMBL964	DISULFIRAM	membrane stabilising effect	ALDH2_16
HCT_Min_INT	hematocrit	ALDH2	CHEMBL964	DISULFIRAM	suicide attempt	ALDH2_17
HCT_Min_INT	hematocrit	ALDH2	CHEMBL964	DISULFIRAM	psychiatric symptom	ALDH2_18
HCT_Min_INT	hematocrit	ALDH2	CHEMBL964	DISULFIRAM	urine barbiturates	ALDH2_19
HCT_Min_INT	hematocrit	ALDH2	CHEMBL964	DISULFIRAM	epilepsy	ALDH2_2
HCT_Min_INT	hematocrit	ALDH2	CHEMBL964	DISULFIRAM	generalised tonic-clonic seizure	ALDH2_2
HCT_Min_INT	hematocrit	ALDH2	CHEMBL964	DISULFIRAM	grand mal convulsion	ALDH2_2
HCT_Min_INT	hematocrit	ALDH2	CHEMBL964	DISULFIRAM	mental status changes	ALDH2_20
HCT_Min_INT	hematocrit	ALDH2	CHEMBL964	DISULFIRAM	drug abuse	ALDH2_21
HCT_Min_INT	hematocrit	ALDH2	CHEMBL964	DISULFIRAM	psychomotor hyperactivity	ALDH2_22
HCT_Min_INT	hematocrit	ALDH2	CHEMBL964	DISULFIRAM	attention deficit/hyperactivity disorder	ALDH2_22
HCT_Min_INT	hematocrit	ALDH2	CHEMBL964	DISULFIRAM	coagulopathy	ALDH2_23
HCT_Min_INT	hematocrit	ALDH2	CHEMBL964	DISULFIRAM	ileus paralytic	ALDH2_24
HCT_Min_INT	hematocrit	ALDH2	CHEMBL964	DISULFIRAM	hypotension	ALDH2_25
HCT_Min_INT	hematocrit	ALDH2	CHEMBL964	DISULFIRAM	metabolic acidosis	ALDH2_26
HCT_Min_INT	hematocrit	ALDH2	CHEMBL964	DISULFIRAM	depersonalisation	ALDH2_27
HCT_Min_INT	hematocrit	ALDH2	CHEMBL964	DISULFIRAM	syncope	ALDH2_28
HCT_Min_INT	hematocrit	ALDH2	CHEMBL964	DISULFIRAM	sopor	ALDH2_29
HCT_Min_INT	hematocrit	ALDH2	CHEMBL964	DISULFIRAM	alcohol interaction	ALDH2_3
HCT_Min_INT	hematocrit	ALDH2	CHEMBL964	DISULFIRAM	alcohol intolerance	ALDH2_3
HCT_Min_INT	hematocrit	ALDH2	CHEMBL964	DISULFIRAM	alcohol poisoning	ALDH2_3
HCT_Min_INT	hematocrit	ALDH2	CHEMBL964	DISULFIRAM	alcoholism	ALDH2_3
HCT_Min_INT	hematocrit	ALDH2	CHEMBL964	DISULFIRAM	areflexia	ALDH2_30
HCT_Min_INT	hematocrit	ALDH2	CHEMBL964	DISULFIRAM	accidental exposure to product by child	ALDH2_31
HCT_Min_INT	hematocrit	ALDH2	CHEMBL964	DISULFIRAM	confabulation	ALDH2_32
HCT_Min_INT	hematocrit	ALDH2	CHEMBL964	DISULFIRAM	drug-induced liver injury	ALDH2_33
HCT_Min_INT	hematocrit	ALDH2	CHEMBL964	DISULFIRAM	fatigue	ALDH2_34
HCT_Min_INT	hematocrit	ALDH2	CHEMBL964	DISULFIRAM	dysphoria	ALDH2_35
HCT_Min_INT	hematocrit	ALDH2	CHEMBL964	DISULFIRAM	acute motor axonal neuropathy	ALDH2_36
HCT_Min_INT	hematocrit	ALDH2	CHEMBL964	DISULFIRAM	posterior reversible encephalopathy syndrome	ALDH2_37
HCT_Min_INT	hematocrit	ALDH2	CHEMBL964	DISULFIRAM	concussion	ALDH2_38
HCT_Min_INT	hematocrit	ALDH2	CHEMBL964	DISULFIRAM	diarrhoea	ALDH2_39
HCT_Min_INT	hematocrit	ALDH2	CHEMBL964	DISULFIRAM	alanine aminotransferase increased	ALDH2_4
HCT_Min_INT	hematocrit	ALDH2	CHEMBL964	DISULFIRAM	aspartate aminotransferase increased	ALDH2_4
HCT_Min_INT	hematocrit	ALDH2	CHEMBL964	DISULFIRAM	gamma-glutamyltransferase increased	ALDH2_4
HCT_Min_INT	hematocrit	ALDH2	CHEMBL964	DISULFIRAM	liver function test increased	ALDH2_4
HCT_Min_INT	hematocrit	ALDH2	CHEMBL964	DISULFIRAM	catatonia	ALDH2_40
HCT_Min_INT	hematocrit	ALDH2	CHEMBL964	DISULFIRAM	hypomania	ALDH2_41
HCT_Min_INT	hematocrit	ALDH2	CHEMBL964	DISULFIRAM	encephalopathy	ALDH2_5
HCT_Min_INT	hematocrit	ALDH2	CHEMBL964	DISULFIRAM	metabolic encephalopathy	ALDH2_5
HCT_Min_INT	hematocrit	ALDH2	CHEMBL964	DISULFIRAM	neurotoxicity	ALDH2_5
HCT_Min_INT	hematocrit	ALDH2	CHEMBL964	DISULFIRAM	toxic encephalopathy	ALDH2_5
HCT_Min_INT	hematocrit	ALDH2	CHEMBL964	DISULFIRAM	cranial nerve disorder	ALDH2_6
HCT_Min_INT	hematocrit	ALDH2	CHEMBL964	DISULFIRAM	optic neuritis	ALDH2_6
HCT_Min_INT	hematocrit	ALDH2	CHEMBL964	DISULFIRAM	cognitive disorder	ALDH2_7
HCT_Min_INT	hematocrit	ALDH2	CHEMBL964	DISULFIRAM	disturbance in attention	ALDH2_7
HCT_Min_INT	hematocrit	ALDH2	CHEMBL964	DISULFIRAM	psychotic behaviour	ALDH2_8
HCT_Min_INT	hematocrit	ALDH2	CHEMBL964	DISULFIRAM	psychotic disorder	ALDH2_8
HCT_Min_INT	hematocrit	ALDH2	CHEMBL964	DISULFIRAM	coma	ALDH2_9
HCT_Min_INT	hematocrit	ALDH2	CHEMBL964	DISULFIRAM	confusional state	ALDH2_9
HCT_Min_INT	hematocrit	ALDH2	CHEMBL964	DISULFIRAM	delirium	ALDH2_9
HCT_Min_INT	hematocrit	ALDH2	CHEMBL964	DISULFIRAM	depressed level of consciousness	ALDH2_9
HCT_Min_INT	hematocrit	ESR2	CHEMBL1116	RALOXIFENE HYDROCHLORIDE	compression fracture	ESR2_0
HCT_Min_INT	hematocrit	ESR2	CHEMBL1116	RALOXIFENE HYDROCHLORIDE	fracture	ESR2_0
HCT_Min_INT	hematocrit	ESR2	CHEMBL1116	RALOXIFENE HYDROCHLORIDE	multiple fractures	ESR2_0
HCT_Min_INT	hematocrit	ESR2	CHEMBL1116	RALOXIFENE HYDROCHLORIDE	spinal compression fracture	ESR2_0
HCT_Min_INT	hematocrit	ESR2	CHEMBL1116	RALOXIFENE HYDROCHLORIDE	spinal fracture	ESR2_0
HCT_Min_INT	hematocrit	ESR2	CHEMBL1201649	ESTROGENS, CONJUGATED	uterine leiomyoma	ESR2_1
HCT_Min_INT	hematocrit	ESR2	CHEMBL2106615	BAZEDOXIFENE ACETATE	uterine polyp	ESR2_1
HCT_Min_INT	hematocrit	ESR2	CHEMBL1116	RALOXIFENE HYDROCHLORIDE	postmenopausal haemorrhage	ESR2_10
HCT_Min_INT	hematocrit	ESR2	CHEMBL1201649	ESTROGENS, CONJUGATED	metrorrhagia	ESR2_10
HCT_Min_INT	hematocrit	ESR2	CHEMBL1201649	ESTROGENS, CONJUGATED	postmenopausal haemorrhage	ESR2_10
HCT_Min_INT	hematocrit	ESR2	CHEMBL2105395	OSPEMIFENE	postmenopausal haemorrhage	ESR2_10
HCT_Min_INT	hematocrit	ESR2	CHEMBL2106615	BAZEDOXIFENE ACETATE	metrorrhagia	ESR2_10
HCT_Min_INT	hematocrit	ESR2	CHEMBL2106615	BAZEDOXIFENE ACETATE	postmenopausal haemorrhage	ESR2_10
HCT_Min_INT	hematocrit	ESR2	CHEMBL1201467	SYNTHETIC CONJUGATED ESTROGENS, B	mastoptosis	ESR2_100
HCT_Min_INT	hematocrit	ESR2	CHEMBL1358	FULVESTRANT	bone pain	ESR2_101
HCT_Min_INT	hematocrit	ESR2	CHEMBL193482	ESTRIOL	hypocalcaemia	ESR2_102
HCT_Min_INT	hematocrit	ESR2	CHEMBL1116	RALOXIFENE HYDROCHLORIDE	transient ischaemic attack	ESR2_103
HCT_Min_INT	hematocrit	ESR2	CHEMBL1201468	ESTROGENS, ESTERIFIED	salpingo-oophorectomy	ESR2_104
HCT_Min_INT	hematocrit	ESR2	CHEMBL1201468	ESTROGENS, ESTERIFIED	deformity	ESR2_105
HCT_Min_INT	hematocrit	ESR2	CHEMBL1116	RALOXIFENE HYDROCHLORIDE	femur fracture	ESR2_11
HCT_Min_INT	hematocrit	ESR2	CHEMBL1116	RALOXIFENE HYDROCHLORIDE	hip fracture	ESR2_11
HCT_Min_INT	hematocrit	ESR2	CHEMBL1116	RALOXIFENE HYDROCHLORIDE	pelvic fracture	ESR2_11
HCT_Min_INT	hematocrit	ESR2	CHEMBL1201649	ESTROGENS, CONJUGATED	breast hyperplasia	ESR2_12
HCT_Min_INT	hematocrit	ESR2	CHEMBL2106615	BAZEDOXIFENE ACETATE	hyperplasia	ESR2_12
HCT_Min_INT	hematocrit	ESR2	CHEMBL1201649	ESTROGENS, CONJUGATED	night sweats	ESR2_13
HCT_Min_INT	hematocrit	ESR2	CHEMBL2105395	OSPEMIFENE	hyperhidrosis	ESR2_13
HCT_Min_INT	hematocrit	ESR2	CHEMBL2105395	OSPEMIFENE	night sweats	ESR2_13
HCT_Min_INT	hematocrit	ESR2	CHEMBL1201467	SYNTHETIC CONJUGATED ESTROGENS, B	upper respiratory tract infection	ESR2_14
HCT_Min_INT	hematocrit	ESR2	CHEMBL1201467	SYNTHETIC CONJUGATED ESTROGENS, B	urinary tract infection	ESR2_14
HCT_Min_INT	hematocrit	ESR2	CHEMBL1116	RALOXIFENE HYDROCHLORIDE	lumbar vertebral fracture	ESR2_15
HCT_Min_INT	hematocrit	ESR2	CHEMBL1116	RALOXIFENE HYDROCHLORIDE	thoracic vertebral fracture	ESR2_15
HCT_Min_INT	hematocrit	ESR2	CHEMBL1200721	ESTRAMUSTINE PHOSPHATE SODIUM	prostatic specific antigen decreased	ESR2_16
HCT_Min_INT	hematocrit	ESR2	CHEMBL1200721	ESTRAMUSTINE PHOSPHATE SODIUM	prostatic specific antigen increased	ESR2_16
HCT_Min_INT	hematocrit	ESR2	CHEMBL1116	RALOXIFENE HYDROCHLORIDE	hot flush	ESR2_17
HCT_Min_INT	hematocrit	ESR2	CHEMBL1201649	ESTROGENS, CONJUGATED	hot flush	ESR2_17
HCT_Min_INT	hematocrit	ESR2	CHEMBL2105395	OSPEMIFENE	feeling hot	ESR2_17
HCT_Min_INT	hematocrit	ESR2	CHEMBL2105395	OSPEMIFENE	hot flush	ESR2_17
HCT_Min_INT	hematocrit	ESR2	CHEMBL2106615	BAZEDOXIFENE ACETATE	hot flush	ESR2_17
HCT_Min_INT	hematocrit	ESR2	CHEMBL1358	FULVESTRANT	metastases to chest wall	ESR2_18
HCT_Min_INT	hematocrit	ESR2	CHEMBL1358	FULVESTRANT	metastases to peritoneum	ESR2_18
HCT_Min_INT	hematocrit	ESR2	CHEMBL1358	FULVESTRANT	metastases to pleura	ESR2_18
HCT_Min_INT	hematocrit	ESR2	CHEMBL2105395	OSPEMIFENE	haemorrhoids thrombosed	ESR2_19
HCT_Min_INT	hematocrit	ESR2	CHEMBL2106615	BAZEDOXIFENE ACETATE	haemorrhage	ESR2_19
HCT_Min_INT	hematocrit	ESR2	CHEMBL1358	FULVESTRANT	metastases to bone	ESR2_2
HCT_Min_INT	hematocrit	ESR2	CHEMBL1358	FULVESTRANT	metastases to liver	ESR2_2
HCT_Min_INT	hematocrit	ESR2	CHEMBL1358	FULVESTRANT	metastases to lung	ESR2_2
HCT_Min_INT	hematocrit	ESR2	CHEMBL1358	FULVESTRANT	metastases to lymph nodes	ESR2_2
HCT_Min_INT	hematocrit	ESR2	CHEMBL1358	FULVESTRANT	metastasis	ESR2_2
HCT_Min_INT	hematocrit	ESR2	CHEMBL193482	ESTRIOL	genital burning sensation	ESR2_20
HCT_Min_INT	hematocrit	ESR2	CHEMBL193482	ESTRIOL	genital pain	ESR2_20
HCT_Min_INT	hematocrit	ESR2	CHEMBL2105395	OSPEMIFENE	dyspareunia	ESR2_20
HCT_Min_INT	hematocrit	ESR2	CHEMBL2105395	OSPEMIFENE	genital burning sensation	ESR2_20
HCT_Min_INT	hematocrit	ESR2	CHEMBL2105395	OSPEMIFENE	genito-pelvic pain/penetration disorder	ESR2_20
HCT_Min_INT	hematocrit	ESR2	CHEMBL2105395	OSPEMIFENE	pelvic discomfort	ESR2_20
HCT_Min_INT	hematocrit	ESR2	CHEMBL1116	RALOXIFENE HYDROCHLORIDE	breast cancer stage iii	ESR2_21
HCT_Min_INT	hematocrit	ESR2	CHEMBL1358	FULVESTRANT	breast cancer metastatic	ESR2_21
HCT_Min_INT	hematocrit	ESR2	CHEMBL1358	FULVESTRANT	breast cancer recurrent	ESR2_21
HCT_Min_INT	hematocrit	ESR2	CHEMBL1201649	ESTROGENS, CONJUGATED	breast cancer metastatic	ESR2_21
HCT_Min_INT	hematocrit	ESR2	CHEMBL1200675	TOREMIFENE CITRATE	endometrial stromal sarcoma	ESR2_22
HCT_Min_INT	hematocrit	ESR2	CHEMBL1200675	TOREMIFENE CITRATE	endometriosis	ESR2_22
HCT_Min_INT	hematocrit	ESR2	CHEMBL1116	RALOXIFENE HYDROCHLORIDE	cerebral infarction	ESR2_23
HCT_Min_INT	hematocrit	ESR2	CHEMBL1116	RALOXIFENE HYDROCHLORIDE	cerebrovascular accident	ESR2_23
HCT_Min_INT	hematocrit	ESR2	CHEMBL1200675	TOREMIFENE CITRATE	endometrial hyperplasia	ESR2_24
HCT_Min_INT	hematocrit	ESR2	CHEMBL1200675	TOREMIFENE CITRATE	endometrial thickening	ESR2_24
HCT_Min_INT	hematocrit	ESR2	CHEMBL1201649	ESTROGENS, CONJUGATED	endometrial hyperplasia	ESR2_24
HCT_Min_INT	hematocrit	ESR2	CHEMBL2105395	OSPEMIFENE	endometrial hypertrophy	ESR2_24
HCT_Min_INT	hematocrit	ESR2	CHEMBL2105395	OSPEMIFENE	endometrial thickening	ESR2_24
HCT_Min_INT	hematocrit	ESR2	CHEMBL2106615	BAZEDOXIFENE ACETATE	endometrial hyperplasia	ESR2_24
HCT_Min_INT	hematocrit	ESR2	CHEMBL2106615	BAZEDOXIFENE ACETATE	endometrial thickening	ESR2_24
HCT_Min_INT	hematocrit	ESR2	CHEMBL1116	RALOXIFENE HYDROCHLORIDE	bone density decreased	ESR2_25
HCT_Min_INT	hematocrit	ESR2	CHEMBL1201649	ESTROGENS, CONJUGATED	osteopenia	ESR2_25
HCT_Min_INT	hematocrit	ESR2	CHEMBL2105395	OSPEMIFENE	vaginal ph increased	ESR2_26
HCT_Min_INT	hematocrit	ESR2	CHEMBL1116	RALOXIFENE HYDROCHLORIDE	retinal vascular thrombosis	ESR2_27
HCT_Min_INT	hematocrit	ESR2	CHEMBL1116	RALOXIFENE HYDROCHLORIDE	retinal vein occlusion	ESR2_27
HCT_Min_INT	hematocrit	ESR2	CHEMBL1116	RALOXIFENE HYDROCHLORIDE	retinal vein thrombosis	ESR2_27
HCT_Min_INT	hematocrit	ESR2	CHEMBL193482	ESTRIOL	ophthalmic vein thrombosis	ESR2_27
HCT_Min_INT	hematocrit	ESR2	CHEMBL1358	FULVESTRANT	leukopenia	ESR2_28
HCT_Min_INT	hematocrit	ESR2	CHEMBL1358	FULVESTRANT	neutropenia	ESR2_28
HCT_Min_INT	hematocrit	ESR2	CHEMBL2106615	BAZEDOXIFENE ACETATE	pre-existing condition improved	ESR2_29
HCT_Min_INT	hematocrit	ESR2	CHEMBL1358	FULVESTRANT	fatigue	ESR2_3
HCT_Min_INT	hematocrit	ESR2	CHEMBL1201649	ESTROGENS, CONJUGATED	malaise	ESR2_3
HCT_Min_INT	hematocrit	ESR2	CHEMBL2106615	BAZEDOXIFENE ACETATE	fatigue	ESR2_3
HCT_Min_INT	hematocrit	ESR2	CHEMBL1201649	ESTROGENS, CONJUGATED	vaginal infection	ESR2_30
HCT_Min_INT	hematocrit	ESR2	CHEMBL2105395	OSPEMIFENE	vaginal disorder	ESR2_30
HCT_Min_INT	hematocrit	ESR2	CHEMBL1200675	TOREMIFENE CITRATE	interstitial lung disease	ESR2_31
HCT_Min_INT	hematocrit	ESR2	CHEMBL1201649	ESTROGENS, CONJUGATED	insomnia	ESR2_32
HCT_Min_INT	hematocrit	ESR2	CHEMBL2105395	OSPEMIFENE	poor quality sleep	ESR2_32
HCT_Min_INT	hematocrit	ESR2	CHEMBL1201649	ESTROGENS, CONJUGATED	mammogram abnormal	ESR2_33
HCT_Min_INT	hematocrit	ESR2	CHEMBL2105395	OSPEMIFENE	inability to afford medication	ESR2_34
HCT_Min_INT	hematocrit	ESR2	CHEMBL1201468	ESTROGENS, ESTERIFIED	depression	ESR2_35
HCT_Min_INT	hematocrit	ESR2	CHEMBL1201649	ESTROGENS, CONJUGATED	depression	ESR2_35
HCT_Min_INT	hematocrit	ESR2	CHEMBL2105395	OSPEMIFENE	labelled drug-disease interaction medication error	ESR2_36
HCT_Min_INT	hematocrit	ESR2	CHEMBL2105395	OSPEMIFENE	labelled drug-drug interaction medication error	ESR2_36
HCT_Min_INT	hematocrit	ESR2	CHEMBL2105395	OSPEMIFENE	labelled drug-food interaction medication error	ESR2_36
HCT_Min_INT	hematocrit	ESR2	CHEMBL1200721	ESTRAMUSTINE PHOSPHATE SODIUM	liver disorder	ESR2_37
HCT_Min_INT	hematocrit	ESR2	CHEMBL1358	FULVESTRANT	hepatic lesion	ESR2_37
HCT_Min_INT	hematocrit	ESR2	CHEMBL1116	RALOXIFENE HYDROCHLORIDE	breast cancer	ESR2_38
HCT_Min_INT	hematocrit	ESR2	CHEMBL1116	RALOXIFENE HYDROCHLORIDE	breast cancer female	ESR2_38
HCT_Min_INT	hematocrit	ESR2	CHEMBL1116	RALOXIFENE HYDROCHLORIDE	ovarian cancer	ESR2_38
HCT_Min_INT	hematocrit	ESR2	CHEMBL1358	FULVESTRANT	breast cancer	ESR2_38
HCT_Min_INT	hematocrit	ESR2	CHEMBL1201649	ESTROGENS, CONJUGATED	breast cancer	ESR2_38
HCT_Min_INT	hematocrit	ESR2	CHEMBL1201649	ESTROGENS, CONJUGATED	breast cancer female	ESR2_38
HCT_Min_INT	hematocrit	ESR2	CHEMBL1201649	ESTROGENS, CONJUGATED	vaginal discharge	ESR2_39
HCT_Min_INT	hematocrit	ESR2	CHEMBL1201649	ESTROGENS, CONJUGATED	vaginal haemorrhage	ESR2_39
HCT_Min_INT	hematocrit	ESR2	CHEMBL2105395	OSPEMIFENE	coital bleeding	ESR2_39
HCT_Min_INT	hematocrit	ESR2	CHEMBL2105395	OSPEMIFENE	vaginal discharge	ESR2_39
HCT_Min_INT	hematocrit	ESR2	CHEMBL2105395	OSPEMIFENE	vaginal haemorrhage	ESR2_39
HCT_Min_INT	hematocrit	ESR2	CHEMBL2106615	BAZEDOXIFENE ACETATE	uterine haemorrhage	ESR2_39
HCT_Min_INT	hematocrit	ESR2	CHEMBL2106615	BAZEDOXIFENE ACETATE	vaginal haemorrhage	ESR2_39
HCT_Min_INT	hematocrit	ESR2	CHEMBL1201649	ESTROGENS, CONJUGATED	feeling abnormal	ESR2_4
HCT_Min_INT	hematocrit	ESR2	CHEMBL2105395	OSPEMIFENE	emotional disorder	ESR2_4
HCT_Min_INT	hematocrit	ESR2	CHEMBL1201649	ESTROGENS, CONJUGATED	atrophic vulvovaginitis	ESR2_40
HCT_Min_INT	hematocrit	ESR2	CHEMBL1201649	ESTROGENS, CONJUGATED	vulvovaginal burning sensation	ESR2_40
HCT_Min_INT	hematocrit	ESR2	CHEMBL1201649	ESTROGENS, CONJUGATED	vulvovaginal discomfort	ESR2_40
HCT_Min_INT	hematocrit	ESR2	CHEMBL1201649	ESTROGENS, CONJUGATED	vulvovaginal dryness	ESR2_40
HCT_Min_INT	hematocrit	ESR2	CHEMBL1201649	ESTROGENS, CONJUGATED	vulvovaginal erythema	ESR2_40
HCT_Min_INT	hematocrit	ESR2	CHEMBL1201649	ESTROGENS, CONJUGATED	vulvovaginal pain	ESR2_40
HCT_Min_INT	hematocrit	ESR2	CHEMBL1201649	ESTROGENS, CONJUGATED	vulvovaginal pruritus	ESR2_40
HCT_Min_INT	hematocrit	ESR2	CHEMBL1201649	ESTROGENS, CONJUGATED	vulvovaginal swelling	ESR2_40
HCT_Min_INT	hematocrit	ESR2	CHEMBL2105395	OSPEMIFENE	vulvovaginal burning sensation	ESR2_40
HCT_Min_INT	hematocrit	ESR2	CHEMBL2105395	OSPEMIFENE	vulvovaginal discomfort	ESR2_40
HCT_Min_INT	hematocrit	ESR2	CHEMBL2105395	OSPEMIFENE	vulvovaginal dryness	ESR2_40
HCT_Min_INT	hematocrit	ESR2	CHEMBL2105395	OSPEMIFENE	vulvovaginal erythema	ESR2_40
HCT_Min_INT	hematocrit	ESR2	CHEMBL2105395	OSPEMIFENE	vulvovaginal pain	ESR2_40
HCT_Min_INT	hematocrit	ESR2	CHEMBL2105395	OSPEMIFENE	vulvovaginal pruritus	ESR2_40
HCT_Min_INT	hematocrit	ESR2	CHEMBL2106615	BAZEDOXIFENE ACETATE	atrophic vulvovaginitis	ESR2_40
HCT_Min_INT	hematocrit	ESR2	CHEMBL2106615	BAZEDOXIFENE ACETATE	vulvovaginal dryness	ESR2_40
HCT_Min_INT	hematocrit	ESR2	CHEMBL1200761	CHLOROTRIANISENE	malignant neoplasm progression	ESR2_41
HCT_Min_INT	hematocrit	ESR2	CHEMBL1358	FULVESTRANT	disease progression	ESR2_41
HCT_Min_INT	hematocrit	ESR2	CHEMBL1358	FULVESTRANT	malignant neoplasm progression	ESR2_41
HCT_Min_INT	hematocrit	ESR2	CHEMBL1358	FULVESTRANT	neoplasm progression	ESR2_41
HCT_Min_INT	hematocrit	ESR2	CHEMBL2105395	OSPEMIFENE	vaginal laceration	ESR2_42
HCT_Min_INT	hematocrit	ESR2	CHEMBL2105395	OSPEMIFENE	weight increased	ESR2_43
HCT_Min_INT	hematocrit	ESR2	CHEMBL1358	FULVESTRANT	pleural neoplasm	ESR2_44
HCT_Min_INT	hematocrit	ESR2	CHEMBL1358	FULVESTRANT	metastases to central nervous system	ESR2_45
HCT_Min_INT	hematocrit	ESR2	CHEMBL1358	FULVESTRANT	metastases to spine	ESR2_45
HCT_Min_INT	hematocrit	ESR2	CHEMBL193482	ESTRIOL	hypokalaemia	ESR2_46
HCT_Min_INT	hematocrit	ESR2	CHEMBL193482	ESTRIOL	hyponatraemia	ESR2_46
HCT_Min_INT	hematocrit	ESR2	CHEMBL2105395	OSPEMIFENE	crying	ESR2_47
HCT_Min_INT	hematocrit	ESR2	CHEMBL2106615	BAZEDOXIFENE ACETATE	neck pain	ESR2_48
HCT_Min_INT	hematocrit	ESR2	CHEMBL1201649	ESTROGENS, CONJUGATED	therapeutic response unexpected	ESR2_49
HCT_Min_INT	hematocrit	ESR2	CHEMBL2105395	OSPEMIFENE	therapeutic response unexpected	ESR2_49
HCT_Min_INT	hematocrit	ESR2	CHEMBL2106615	BAZEDOXIFENE ACETATE	therapeutic response unexpected	ESR2_49
HCT_Min_INT	hematocrit	ESR2	CHEMBL2105395	OSPEMIFENE	dysmenorrhoea	ESR2_5
HCT_Min_INT	hematocrit	ESR2	CHEMBL2106615	BAZEDOXIFENE ACETATE	premenstrual syndrome	ESR2_5
HCT_Min_INT	hematocrit	ESR2	CHEMBL2106615	BAZEDOXIFENE ACETATE	diarrhoea	ESR2_50
HCT_Min_INT	hematocrit	ESR2	CHEMBL2105395	OSPEMIFENE	palpitations	ESR2_51
HCT_Min_INT	hematocrit	ESR2	CHEMBL1201649	ESTROGENS, CONJUGATED	burning sensation	ESR2_52
HCT_Min_INT	hematocrit	ESR2	CHEMBL1201649	ESTROGENS, CONJUGATED	drug hypersensitivity	ESR2_53
HCT_Min_INT	hematocrit	ESR2	CHEMBL1201649	ESTROGENS, CONJUGATED	alopecia	ESR2_54
HCT_Min_INT	hematocrit	ESR2	CHEMBL2105395	OSPEMIFENE	alopecia	ESR2_54
HCT_Min_INT	hematocrit	ESR2	CHEMBL1200721	ESTRAMUSTINE PHOSPHATE SODIUM	cellulitis streptococcal	ESR2_55
HCT_Min_INT	hematocrit	ESR2	CHEMBL1116	RALOXIFENE HYDROCHLORIDE	muscle cramp	ESR2_56
HCT_Min_INT	hematocrit	ESR2	CHEMBL2105395	OSPEMIFENE	muscle spasms	ESR2_56
HCT_Min_INT	hematocrit	ESR2	CHEMBL2106615	BAZEDOXIFENE ACETATE	muscle spasms	ESR2_56
HCT_Min_INT	hematocrit	ESR2	CHEMBL1201649	ESTROGENS, CONJUGATED	hormone level abnormal	ESR2_57
HCT_Min_INT	hematocrit	ESR2	CHEMBL1116	RALOXIFENE HYDROCHLORIDE	retinal haemorrhage	ESR2_58
HCT_Min_INT	hematocrit	ESR2	CHEMBL193482	ESTRIOL	blood creatine phosphokinase increased	ESR2_59
HCT_Min_INT	hematocrit	ESR2	CHEMBL1201649	ESTROGENS, CONJUGATED	breast mass	ESR2_6
HCT_Min_INT	hematocrit	ESR2	CHEMBL1201649	ESTROGENS, CONJUGATED	breast pain	ESR2_6
HCT_Min_INT	hematocrit	ESR2	CHEMBL1201649	ESTROGENS, CONJUGATED	breast tenderness	ESR2_6
HCT_Min_INT	hematocrit	ESR2	CHEMBL2105395	OSPEMIFENE	breast pain	ESR2_6
HCT_Min_INT	hematocrit	ESR2	CHEMBL2105395	OSPEMIFENE	breast tenderness	ESR2_6
HCT_Min_INT	hematocrit	ESR2	CHEMBL2106615	BAZEDOXIFENE ACETATE	breast tenderness	ESR2_6
HCT_Min_INT	hematocrit	ESR2	CHEMBL1200675	TOREMIFENE CITRATE	ventricular fibrillation	ESR2_60
HCT_Min_INT	hematocrit	ESR2	CHEMBL1200721	ESTRAMUSTINE PHOSPHATE SODIUM	phyllodes tumour	ESR2_61
HCT_Min_INT	hematocrit	ESR2	CHEMBL1201649	ESTROGENS, CONJUGATED	fibrocystic breast disease	ESR2_62
HCT_Min_INT	hematocrit	ESR2	CHEMBL1358	FULVESTRANT	pseudocirrhosis	ESR2_63
HCT_Min_INT	hematocrit	ESR2	CHEMBL1200761	CHLOROTRIANISENE	pancreatic neuroendocrine tumour metastatic	ESR2_64
HCT_Min_INT	hematocrit	ESR2	CHEMBL1201467	SYNTHETIC CONJUGATED ESTROGENS, B	hypoaesthesia facial	ESR2_65
HCT_Min_INT	hematocrit	ESR2	CHEMBL2106615	BAZEDOXIFENE ACETATE	recalled product administered	ESR2_66
HCT_Min_INT	hematocrit	ESR2	CHEMBL1116	RALOXIFENE HYDROCHLORIDE	fall	ESR2_67
HCT_Min_INT	hematocrit	ESR2	CHEMBL1201467	SYNTHETIC CONJUGATED ESTROGENS, B	electrocardiogram t wave inversion	ESR2_68
HCT_Min_INT	hematocrit	ESR2	CHEMBL1201467	SYNTHETIC CONJUGATED ESTROGENS, B	sinus tachycardia	ESR2_69
HCT_Min_INT	hematocrit	ESR2	CHEMBL1358	FULVESTRANT	carbohydrate antigen 15-3 increased	ESR2_7
HCT_Min_INT	hematocrit	ESR2	CHEMBL1358	FULVESTRANT	tumour marker increased	ESR2_7
HCT_Min_INT	hematocrit	ESR2	CHEMBL1200675	TOREMIFENE CITRATE	lip swelling	ESR2_70
HCT_Min_INT	hematocrit	ESR2	CHEMBL1116	RALOXIFENE HYDROCHLORIDE	visual acuity reduced	ESR2_71
HCT_Min_INT	hematocrit	ESR2	CHEMBL1358	FULVESTRANT	metastases to skin	ESR2_72
HCT_Min_INT	hematocrit	ESR2	CHEMBL1201467	SYNTHETIC CONJUGATED ESTROGENS, B	rhinitis	ESR2_73
HCT_Min_INT	hematocrit	ESR2	CHEMBL2105395	OSPEMIFENE	vaginal odour	ESR2_74
HCT_Min_INT	hematocrit	ESR2	CHEMBL1116	RALOXIFENE HYDROCHLORIDE	pulmonary embolism	ESR2_75
HCT_Min_INT	hematocrit	ESR2	CHEMBL1200721	ESTRAMUSTINE PHOSPHATE SODIUM	polyuria	ESR2_76
HCT_Min_INT	hematocrit	ESR2	CHEMBL1200721	ESTRAMUSTINE PHOSPHATE SODIUM	nicotinic acid deficiency	ESR2_77
HCT_Min_INT	hematocrit	ESR2	CHEMBL1116	RALOXIFENE HYDROCHLORIDE	breast cancer in situ	ESR2_78
HCT_Min_INT	hematocrit	ESR2	CHEMBL1201468	ESTROGENS, ESTERIFIED	breast cancer stage i	ESR2_78
HCT_Min_INT	hematocrit	ESR2	CHEMBL1201649	ESTROGENS, CONJUGATED	breast cancer in situ	ESR2_78
HCT_Min_INT	hematocrit	ESR2	CHEMBL2105395	OSPEMIFENE	orgasm abnormal	ESR2_79
HCT_Min_INT	hematocrit	ESR2	CHEMBL1116	RALOXIFENE HYDROCHLORIDE	endometrial cancer	ESR2_8
HCT_Min_INT	hematocrit	ESR2	CHEMBL1116	RALOXIFENE HYDROCHLORIDE	endometrial cancer stage i	ESR2_8
HCT_Min_INT	hematocrit	ESR2	CHEMBL1116	RALOXIFENE HYDROCHLORIDE	uterine cancer	ESR2_8
HCT_Min_INT	hematocrit	ESR2	CHEMBL1200675	TOREMIFENE CITRATE	endometrial adenocarcinoma	ESR2_8
HCT_Min_INT	hematocrit	ESR2	CHEMBL1200675	TOREMIFENE CITRATE	uterine cancer	ESR2_8
HCT_Min_INT	hematocrit	ESR2	CHEMBL1201649	ESTROGENS, CONJUGATED	endometrial cancer	ESR2_8
HCT_Min_INT	hematocrit	ESR2	CHEMBL2105395	OSPEMIFENE	endometrial cancer	ESR2_8
HCT_Min_INT	hematocrit	ESR2	CHEMBL2106615	BAZEDOXIFENE ACETATE	endometrial adenocarcinoma	ESR2_8
HCT_Min_INT	hematocrit	ESR2	CHEMBL2106615	BAZEDOXIFENE ACETATE	endometrial cancer	ESR2_8
HCT_Min_INT	hematocrit	ESR2	CHEMBL1201649	ESTROGENS, CONJUGATED	migraine	ESR2_80
HCT_Min_INT	hematocrit	ESR2	CHEMBL1116	RALOXIFENE HYDROCHLORIDE	oestrogen receptor assay positive	ESR2_81
HCT_Min_INT	hematocrit	ESR2	CHEMBL1201649	ESTROGENS, CONJUGATED	oestrogen receptor assay positive	ESR2_81
HCT_Min_INT	hematocrit	ESR2	CHEMBL1201649	ESTROGENS, CONJUGATED	progesterone receptor assay positive	ESR2_81
HCT_Min_INT	hematocrit	ESR2	CHEMBL1116	RALOXIFENE HYDROCHLORIDE	deep vein thrombosis	ESR2_82
HCT_Min_INT	hematocrit	ESR2	CHEMBL1200721	ESTRAMUSTINE PHOSPHATE SODIUM	pleural effusion	ESR2_83
HCT_Min_INT	hematocrit	ESR2	CHEMBL1358	FULVESTRANT	pleural effusion	ESR2_83
HCT_Min_INT	hematocrit	ESR2	CHEMBL1358	FULVESTRANT	abdominal lymphadenopathy	ESR2_84
HCT_Min_INT	hematocrit	ESR2	CHEMBL2105395	OSPEMIFENE	sensation of pressure	ESR2_85
HCT_Min_INT	hematocrit	ESR2	CHEMBL1200721	ESTRAMUSTINE PHOSPHATE SODIUM	myelodysplastic syndrome	ESR2_86
HCT_Min_INT	hematocrit	ESR2	CHEMBL1358	FULVESTRANT	pik3ca-activated mutation	ESR2_87
HCT_Min_INT	hematocrit	ESR2	CHEMBL193482	ESTRIOL	rhabdomyolysis	ESR2_88
HCT_Min_INT	hematocrit	ESR2	CHEMBL1116	RALOXIFENE HYDROCHLORIDE	body height decreased	ESR2_89
HCT_Min_INT	hematocrit	ESR2	CHEMBL1201649	ESTROGENS, CONJUGATED	body height decreased	ESR2_89
HCT_Min_INT	hematocrit	ESR2	CHEMBL1201467	SYNTHETIC CONJUGATED ESTROGENS, B	pharyngitis	ESR2_9
HCT_Min_INT	hematocrit	ESR2	CHEMBL1201649	ESTROGENS, CONJUGATED	oral discomfort	ESR2_9
HCT_Min_INT	hematocrit	ESR2	CHEMBL1358	FULVESTRANT	bone lesion	ESR2_90
HCT_Min_INT	hematocrit	ESR2	CHEMBL1200721	ESTRAMUSTINE PHOSPHATE SODIUM	hospice care	ESR2_91
HCT_Min_INT	hematocrit	ESR2	CHEMBL1200675	TOREMIFENE CITRATE	lung cyst benign	ESR2_92
HCT_Min_INT	hematocrit	ESR2	CHEMBL193482	ESTRIOL	inguinal hernia	ESR2_93
HCT_Min_INT	hematocrit	ESR2	CHEMBL1201467	SYNTHETIC CONJUGATED ESTROGENS, B	ear congestion	ESR2_94
HCT_Min_INT	hematocrit	ESR2	CHEMBL1200721	ESTRAMUSTINE PHOSPHATE SODIUM	nail disorder	ESR2_95
HCT_Min_INT	hematocrit	ESR2	CHEMBL1201649	ESTROGENS, CONJUGATED	schizoaffective disorder	ESR2_96
HCT_Min_INT	hematocrit	ESR2	CHEMBL1201649	ESTROGENS, CONJUGATED	onychomadesis	ESR2_97
HCT_Min_INT	hematocrit	ESR2	CHEMBL1201649	ESTROGENS, CONJUGATED	anxiety	ESR2_98
HCT_Min_INT	hematocrit	ESR2	CHEMBL193482	ESTRIOL	hypochloraemia	ESR2_99
HCT_Min_INT	hematocrit	F12	CHEMBL4297549	HUMAN C1-ESTERASE INHIBITOR	localised oedema	F12_0
HCT_Min_INT	hematocrit	F12	CHEMBL4297549	HUMAN C1-ESTERASE INHIBITOR	respiratory tract oedema	F12_0
HCT_Min_INT	hematocrit	F12	CHEMBL4297549	HUMAN C1-ESTERASE INHIBITOR	angioedema	F12_1
HCT_Min_INT	hematocrit	F12	CHEMBL4297549	HUMAN C1-ESTERASE INHIBITOR	hereditary angioedema	F12_1
HCT_Min_INT	hematocrit	F12	CHEMBL4297549	HUMAN C1-ESTERASE INHIBITOR	product preparation issue	F12_10
HCT_Min_INT	hematocrit	F12	CHEMBL4297549	HUMAN C1-ESTERASE INHIBITOR	poor venous access	F12_11
HCT_Min_INT	hematocrit	F12	CHEMBL4297549	HUMAN C1-ESTERASE INHIBITOR	swelling face	F12_12
HCT_Min_INT	hematocrit	F12	CHEMBL4297549	HUMAN C1-ESTERASE INHIBITOR	laryngeal oedema	F12_2
HCT_Min_INT	hematocrit	F12	CHEMBL4297549	HUMAN C1-ESTERASE INHIBITOR	pharyngeal oedema	F12_2
HCT_Min_INT	hematocrit	F12	CHEMBL4297549	HUMAN C1-ESTERASE INHIBITOR	swollen tongue	F12_3
HCT_Min_INT	hematocrit	F12	CHEMBL4297549	HUMAN C1-ESTERASE INHIBITOR	drug interaction	F12_4
HCT_Min_INT	hematocrit	F12	CHEMBL4297549	HUMAN C1-ESTERASE INHIBITOR	local swelling	F12_5
HCT_Min_INT	hematocrit	F12	CHEMBL4297549	HUMAN C1-ESTERASE INHIBITOR	swelling	F12_5
HCT_Min_INT	hematocrit	F12	CHEMBL4297549	HUMAN C1-ESTERASE INHIBITOR	therapy change	F12_6
HCT_Min_INT	hematocrit	F12	CHEMBL4297549	HUMAN C1-ESTERASE INHIBITOR	diarrhoea	F12_7
HCT_Min_INT	hematocrit	F12	CHEMBL4297549	HUMAN C1-ESTERASE INHIBITOR	infusion related reaction	F12_8
HCT_Min_INT	hematocrit	F12	CHEMBL4297549	HUMAN C1-ESTERASE INHIBITOR	abdominal distension	F12_9
HCT_Min_INT	hematocrit	HDAC5	CHEMBL343448	ROMIDEPSIN	decreased appetite	HDAC5_0
HCT_Min_INT	hematocrit	HDAC5	CHEMBL3545368	PANOBINOSTAT LACTATE	dehydration	HDAC5_0
HCT_Min_INT	hematocrit	HDAC5	CHEMBL3545368	PANOBINOSTAT LACTATE	autonomic neuropathy	HDAC5_1
HCT_Min_INT	hematocrit	HDAC5	CHEMBL3545368	PANOBINOSTAT LACTATE	neuropathy peripheral	HDAC5_1
HCT_Min_INT	hematocrit	HDAC5	CHEMBL343448	ROMIDEPSIN	nausea	HDAC5_10
HCT_Min_INT	hematocrit	HDAC5	CHEMBL343448	ROMIDEPSIN	vomiting	HDAC5_10
HCT_Min_INT	hematocrit	HDAC5	CHEMBL3545368	PANOBINOSTAT LACTATE	nausea	HDAC5_10
HCT_Min_INT	hematocrit	HDAC5	CHEMBL3545368	PANOBINOSTAT LACTATE	vomiting	HDAC5_10
HCT_Min_INT	hematocrit	HDAC5	CHEMBL343448	ROMIDEPSIN	febrile neutropenia	HDAC5_11
HCT_Min_INT	hematocrit	HDAC5	CHEMBL343448	ROMIDEPSIN	neutropenia	HDAC5_11
HCT_Min_INT	hematocrit	HDAC5	CHEMBL408513	BELINOSTAT	neutrophil count decreased	HDAC5_11
HCT_Min_INT	hematocrit	HDAC5	CHEMBL3545368	PANOBINOSTAT LACTATE	febrile neutropenia	HDAC5_11
HCT_Min_INT	hematocrit	HDAC5	CHEMBL3545368	PANOBINOSTAT LACTATE	neutrophil count decreased	HDAC5_11
HCT_Min_INT	hematocrit	HDAC5	CHEMBL3545368	PANOBINOSTAT LACTATE	hypokalaemia	HDAC5_12
HCT_Min_INT	hematocrit	HDAC5	CHEMBL3545368	PANOBINOSTAT LACTATE	candida infection	HDAC5_13
HCT_Min_INT	hematocrit	HDAC5	CHEMBL408513	BELINOSTAT	peripheral t-cell lymphoma unspecified recurrent	HDAC5_14
HCT_Min_INT	hematocrit	HDAC5	CHEMBL3545368	PANOBINOSTAT LACTATE	urinary tract infection viral	HDAC5_15
HCT_Min_INT	hematocrit	HDAC5	CHEMBL3545368	PANOBINOSTAT LACTATE	brain stem glioma	HDAC5_16
HCT_Min_INT	hematocrit	HDAC5	CHEMBL3545368	PANOBINOSTAT LACTATE	ileus	HDAC5_17
HCT_Min_INT	hematocrit	HDAC5	CHEMBL3545368	PANOBINOSTAT LACTATE	ileus paralytic	HDAC5_17
HCT_Min_INT	hematocrit	HDAC5	CHEMBL3545368	PANOBINOSTAT LACTATE	lung infection	HDAC5_18
HCT_Min_INT	hematocrit	HDAC5	CHEMBL3545368	PANOBINOSTAT LACTATE	pneumonia	HDAC5_18
HCT_Min_INT	hematocrit	HDAC5	CHEMBL408513	BELINOSTAT	salmonella bacteraemia	HDAC5_19
HCT_Min_INT	hematocrit	HDAC5	CHEMBL3545368	PANOBINOSTAT LACTATE	bacteraemia	HDAC5_19
HCT_Min_INT	hematocrit	HDAC5	CHEMBL408513	BELINOSTAT	hypocalcaemia	HDAC5_2
HCT_Min_INT	hematocrit	HDAC5	CHEMBL408513	BELINOSTAT	hypomagnesaemia	HDAC5_2
HCT_Min_INT	hematocrit	HDAC5	CHEMBL408513	BELINOSTAT	hypophosphataemia	HDAC5_2
HCT_Min_INT	hematocrit	HDAC5	CHEMBL3545368	PANOBINOSTAT LACTATE	blood phosphorus decreased	HDAC5_2
HCT_Min_INT	hematocrit	HDAC5	CHEMBL3545368	PANOBINOSTAT LACTATE	hypophosphataemia	HDAC5_2
HCT_Min_INT	hematocrit	HDAC5	CHEMBL3545368	PANOBINOSTAT LACTATE	plasma cell myeloma	HDAC5_20
HCT_Min_INT	hematocrit	HDAC5	CHEMBL343448	ROMIDEPSIN	extravasation	HDAC5_21
HCT_Min_INT	hematocrit	HDAC5	CHEMBL343448	ROMIDEPSIN	infusion site extravasation	HDAC5_21
HCT_Min_INT	hematocrit	HDAC5	CHEMBL343448	ROMIDEPSIN	platelet count decreased	HDAC5_22
HCT_Min_INT	hematocrit	HDAC5	CHEMBL343448	ROMIDEPSIN	thrombocytopenia	HDAC5_22
HCT_Min_INT	hematocrit	HDAC5	CHEMBL3545368	PANOBINOSTAT LACTATE	platelet count decreased	HDAC5_22
HCT_Min_INT	hematocrit	HDAC5	CHEMBL3545368	PANOBINOSTAT LACTATE	thrombocytopenia	HDAC5_22
HCT_Min_INT	hematocrit	HDAC5	CHEMBL408513	BELINOSTAT	phlebitis	HDAC5_23
HCT_Min_INT	hematocrit	HDAC5	CHEMBL343448	ROMIDEPSIN	angioimmunoblastic t-cell lymphoma	HDAC5_24
HCT_Min_INT	hematocrit	HDAC5	CHEMBL343448	ROMIDEPSIN	peripheral t-cell lymphoma unspecified	HDAC5_24
HCT_Min_INT	hematocrit	HDAC5	CHEMBL343448	ROMIDEPSIN	t-cell lymphoma	HDAC5_24
HCT_Min_INT	hematocrit	HDAC5	CHEMBL3545368	PANOBINOSTAT LACTATE	blood creatinine increased	HDAC5_25
HCT_Min_INT	hematocrit	HDAC5	CHEMBL3545368	PANOBINOSTAT LACTATE	haematemesis	HDAC5_26
HCT_Min_INT	hematocrit	HDAC5	CHEMBL408513	BELINOSTAT	embolism	HDAC5_27
HCT_Min_INT	hematocrit	HDAC5	CHEMBL343448	ROMIDEPSIN	troponin i increased	HDAC5_28
HCT_Min_INT	hematocrit	HDAC5	CHEMBL343448	ROMIDEPSIN	pyrexia	HDAC5_29
HCT_Min_INT	hematocrit	HDAC5	CHEMBL3545368	PANOBINOSTAT LACTATE	pyrexia	HDAC5_29
HCT_Min_INT	hematocrit	HDAC5	CHEMBL343448	ROMIDEPSIN	febrile bone marrow aplasia	HDAC5_3
HCT_Min_INT	hematocrit	HDAC5	CHEMBL3545368	PANOBINOSTAT LACTATE	bone marrow failure	HDAC5_3
HCT_Min_INT	hematocrit	HDAC5	CHEMBL343448	ROMIDEPSIN	atrial fibrillation	HDAC5_30
HCT_Min_INT	hematocrit	HDAC5	CHEMBL3545368	PANOBINOSTAT LACTATE	atrial fibrillation	HDAC5_30
HCT_Min_INT	hematocrit	HDAC5	CHEMBL343448	ROMIDEPSIN	amenorrhoea	HDAC5_31
HCT_Min_INT	hematocrit	HDAC5	CHEMBL3545368	PANOBINOSTAT LACTATE	supraventricular tachycardia	HDAC5_32
HCT_Min_INT	hematocrit	HDAC5	CHEMBL343448	ROMIDEPSIN	electrocardiogram qt prolonged	HDAC5_33
HCT_Min_INT	hematocrit	HDAC5	CHEMBL3545368	PANOBINOSTAT LACTATE	electrocardiogram qt prolonged	HDAC5_33
HCT_Min_INT	hematocrit	HDAC5	CHEMBL343448	ROMIDEPSIN	tumour lysis syndrome	HDAC5_34
HCT_Min_INT	hematocrit	HDAC5	CHEMBL3545368	PANOBINOSTAT LACTATE	tumour lysis syndrome	HDAC5_34
HCT_Min_INT	hematocrit	HDAC5	CHEMBL3545368	PANOBINOSTAT LACTATE	electrocardiogram st segment abnormal	HDAC5_35
HCT_Min_INT	hematocrit	HDAC5	CHEMBL3545368	PANOBINOSTAT LACTATE	lung consolidation	HDAC5_36
HCT_Min_INT	hematocrit	HDAC5	CHEMBL3545368	PANOBINOSTAT LACTATE	fatigue	HDAC5_37
HCT_Min_INT	hematocrit	HDAC5	CHEMBL408513	BELINOSTAT	infusion site pain	HDAC5_38
HCT_Min_INT	hematocrit	HDAC5	CHEMBL343448	ROMIDEPSIN	acute pulmonary oedema	HDAC5_39
HCT_Min_INT	hematocrit	HDAC5	CHEMBL3545368	PANOBINOSTAT LACTATE	pelvic venous thrombosis	HDAC5_4
HCT_Min_INT	hematocrit	HDAC5	CHEMBL3545368	PANOBINOSTAT LACTATE	vena cava thrombosis	HDAC5_4
HCT_Min_INT	hematocrit	HDAC5	CHEMBL408513	BELINOSTAT	lymphocyte count decreased	HDAC5_40
HCT_Min_INT	hematocrit	HDAC5	CHEMBL3545368	PANOBINOSTAT LACTATE	white blood cell count decreased	HDAC5_40
HCT_Min_INT	hematocrit	HDAC5	CHEMBL3545368	PANOBINOSTAT LACTATE	concomitant disease aggravated	HDAC5_41
HCT_Min_INT	hematocrit	HDAC5	CHEMBL3545368	PANOBINOSTAT LACTATE	encephalitis toxic	HDAC5_42
HCT_Min_INT	hematocrit	HDAC5	CHEMBL3545368	PANOBINOSTAT LACTATE	hypercalcaemia	HDAC5_43
HCT_Min_INT	hematocrit	HDAC5	CHEMBL3545368	PANOBINOSTAT LACTATE	eructation	HDAC5_44
HCT_Min_INT	hematocrit	HDAC5	CHEMBL343448	ROMIDEPSIN	anaemia	HDAC5_45
HCT_Min_INT	hematocrit	HDAC5	CHEMBL3545368	PANOBINOSTAT LACTATE	anaemia	HDAC5_45
HCT_Min_INT	hematocrit	HDAC5	CHEMBL3545368	PANOBINOSTAT LACTATE	orthostatic hypotension	HDAC5_46
HCT_Min_INT	hematocrit	HDAC5	CHEMBL408513	BELINOSTAT	non-cardiac chest pain	HDAC5_47
HCT_Min_INT	hematocrit	HDAC5	CHEMBL343448	ROMIDEPSIN	anaplastic large-cell lymphoma	HDAC5_48
HCT_Min_INT	hematocrit	HDAC5	CHEMBL408513	BELINOSTAT	meningoencephalitis viral	HDAC5_49
HCT_Min_INT	hematocrit	HDAC5	CHEMBL343448	ROMIDEPSIN	cytopenia	HDAC5_5
HCT_Min_INT	hematocrit	HDAC5	CHEMBL343448	ROMIDEPSIN	pancytopenia	HDAC5_5
HCT_Min_INT	hematocrit	HDAC5	CHEMBL3545368	PANOBINOSTAT LACTATE	pleocytosis	HDAC5_5
HCT_Min_INT	hematocrit	HDAC5	CHEMBL3545368	PANOBINOSTAT LACTATE	subdural haemorrhage	HDAC5_50
HCT_Min_INT	hematocrit	HDAC5	CHEMBL343448	ROMIDEPSIN	cytomegalovirus chorioretinitis	HDAC5_51
HCT_Min_INT	hematocrit	HDAC5	CHEMBL343448	ROMIDEPSIN	mycosis fungoides	HDAC5_52
HCT_Min_INT	hematocrit	HDAC5	CHEMBL343448	ROMIDEPSIN	dysgeusia	HDAC5_53
HCT_Min_INT	hematocrit	HDAC5	CHEMBL3545368	PANOBINOSTAT LACTATE	diarrhoea	HDAC5_54
HCT_Min_INT	hematocrit	HDAC5	CHEMBL343448	ROMIDEPSIN	haematotoxicity	HDAC5_55
HCT_Min_INT	hematocrit	HDAC5	CHEMBL343448	ROMIDEPSIN	hypoalbuminaemia	HDAC5_6
HCT_Min_INT	hematocrit	HDAC5	CHEMBL408513	BELINOSTAT	hypoalbuminaemia	HDAC5_6
HCT_Min_INT	hematocrit	HDAC5	CHEMBL3545368	PANOBINOSTAT LACTATE	haemoglobin decreased	HDAC5_6
HCT_Min_INT	hematocrit	HDAC5	CHEMBL3545368	PANOBINOSTAT LACTATE	disease progression	HDAC5_7
HCT_Min_INT	hematocrit	HDAC5	CHEMBL3545368	PANOBINOSTAT LACTATE	malignant neoplasm progression	HDAC5_7
HCT_Min_INT	hematocrit	HDAC5	CHEMBL3545368	PANOBINOSTAT LACTATE	pneumatosis intestinalis	HDAC5_8
HCT_Min_INT	hematocrit	HDAC5	CHEMBL3545368	PANOBINOSTAT LACTATE	pneumomediastinum	HDAC5_8
HCT_Min_INT	hematocrit	HDAC5	CHEMBL3545368	PANOBINOSTAT LACTATE	pneumoperitoneum	HDAC5_8
HCT_Min_INT	hematocrit	HDAC5	CHEMBL3545368	PANOBINOSTAT LACTATE	enteritis	HDAC5_9
HCT_Min_INT	hematocrit	HDAC5	CHEMBL3545368	PANOBINOSTAT LACTATE	enteritis infectious	HDAC5_9
HCT_Min_INT	hematocrit	HDAC5	CHEMBL3545368	PANOBINOSTAT LACTATE	gastrointestinal disorder	HDAC5_9
Hemoglobin_Max	hemoglobin measurement	ALDH2	CHEMBL964	DISULFIRAM	hepatomegaly	ALDH2_0
Hemoglobin_Max	hemoglobin measurement	ALDH2	CHEMBL964	DISULFIRAM	jaundice	ALDH2_0
Hemoglobin_Max	hemoglobin measurement	ALDH2	CHEMBL964	DISULFIRAM	hepatic failure	ALDH2_1
Hemoglobin_Max	hemoglobin measurement	ALDH2	CHEMBL964	DISULFIRAM	hepatitis acute	ALDH2_1
Hemoglobin_Max	hemoglobin measurement	ALDH2	CHEMBL964	DISULFIRAM	repetitive speech	ALDH2_10
Hemoglobin_Max	hemoglobin measurement	ALDH2	CHEMBL964	DISULFIRAM	stereotypy	ALDH2_10
Hemoglobin_Max	hemoglobin measurement	ALDH2	CHEMBL964	DISULFIRAM	delusion	ALDH2_11
Hemoglobin_Max	hemoglobin measurement	ALDH2	CHEMBL964	DISULFIRAM	illogical thinking	ALDH2_11
Hemoglobin_Max	hemoglobin measurement	ALDH2	CHEMBL964	DISULFIRAM	toxicity to various agents	ALDH2_12
Hemoglobin_Max	hemoglobin measurement	ALDH2	CHEMBL964	DISULFIRAM	toxicologic test abnormal	ALDH2_12
Hemoglobin_Max	hemoglobin measurement	ALDH2	CHEMBL964	DISULFIRAM	drug interaction	ALDH2_13
Hemoglobin_Max	hemoglobin measurement	ALDH2	CHEMBL964	DISULFIRAM	neuropathy peripheral	ALDH2_14
Hemoglobin_Max	hemoglobin measurement	ALDH2	CHEMBL964	DISULFIRAM	peripheral motor neuropathy	ALDH2_14
Hemoglobin_Max	hemoglobin measurement	ALDH2	CHEMBL964	DISULFIRAM	peripheral sensory neuropathy	ALDH2_14
Hemoglobin_Max	hemoglobin measurement	ALDH2	CHEMBL964	DISULFIRAM	polyneuropathy	ALDH2_14
Hemoglobin_Max	hemoglobin measurement	ALDH2	CHEMBL964	DISULFIRAM	prescription form tampering	ALDH2_15
Hemoglobin_Max	hemoglobin measurement	ALDH2	CHEMBL964	DISULFIRAM	membrane stabilising effect	ALDH2_16
Hemoglobin_Max	hemoglobin measurement	ALDH2	CHEMBL964	DISULFIRAM	suicide attempt	ALDH2_17
Hemoglobin_Max	hemoglobin measurement	ALDH2	CHEMBL964	DISULFIRAM	psychiatric symptom	ALDH2_18
Hemoglobin_Max	hemoglobin measurement	ALDH2	CHEMBL964	DISULFIRAM	urine barbiturates	ALDH2_19
Hemoglobin_Max	hemoglobin measurement	ALDH2	CHEMBL964	DISULFIRAM	epilepsy	ALDH2_2
Hemoglobin_Max	hemoglobin measurement	ALDH2	CHEMBL964	DISULFIRAM	generalised tonic-clonic seizure	ALDH2_2
Hemoglobin_Max	hemoglobin measurement	ALDH2	CHEMBL964	DISULFIRAM	grand mal convulsion	ALDH2_2
Hemoglobin_Max	hemoglobin measurement	ALDH2	CHEMBL964	DISULFIRAM	mental status changes	ALDH2_20
Hemoglobin_Max	hemoglobin measurement	ALDH2	CHEMBL964	DISULFIRAM	drug abuse	ALDH2_21
Hemoglobin_Max	hemoglobin measurement	ALDH2	CHEMBL964	DISULFIRAM	psychomotor hyperactivity	ALDH2_22
Hemoglobin_Max	hemoglobin measurement	ALDH2	CHEMBL964	DISULFIRAM	attention deficit/hyperactivity disorder	ALDH2_22
Hemoglobin_Max	hemoglobin measurement	ALDH2	CHEMBL964	DISULFIRAM	coagulopathy	ALDH2_23
Hemoglobin_Max	hemoglobin measurement	ALDH2	CHEMBL964	DISULFIRAM	ileus paralytic	ALDH2_24
Hemoglobin_Max	hemoglobin measurement	ALDH2	CHEMBL964	DISULFIRAM	hypotension	ALDH2_25
Hemoglobin_Max	hemoglobin measurement	ALDH2	CHEMBL964	DISULFIRAM	metabolic acidosis	ALDH2_26
Hemoglobin_Max	hemoglobin measurement	ALDH2	CHEMBL964	DISULFIRAM	depersonalisation	ALDH2_27
Hemoglobin_Max	hemoglobin measurement	ALDH2	CHEMBL964	DISULFIRAM	syncope	ALDH2_28
Hemoglobin_Max	hemoglobin measurement	ALDH2	CHEMBL964	DISULFIRAM	sopor	ALDH2_29
Hemoglobin_Max	hemoglobin measurement	ALDH2	CHEMBL964	DISULFIRAM	alcohol interaction	ALDH2_3
Hemoglobin_Max	hemoglobin measurement	ALDH2	CHEMBL964	DISULFIRAM	alcohol intolerance	ALDH2_3
Hemoglobin_Max	hemoglobin measurement	ALDH2	CHEMBL964	DISULFIRAM	alcohol poisoning	ALDH2_3
Hemoglobin_Max	hemoglobin measurement	ALDH2	CHEMBL964	DISULFIRAM	alcoholism	ALDH2_3
Hemoglobin_Max	hemoglobin measurement	ALDH2	CHEMBL964	DISULFIRAM	areflexia	ALDH2_30
Hemoglobin_Max	hemoglobin measurement	ALDH2	CHEMBL964	DISULFIRAM	accidental exposure to product by child	ALDH2_31
Hemoglobin_Max	hemoglobin measurement	ALDH2	CHEMBL964	DISULFIRAM	confabulation	ALDH2_32
Hemoglobin_Max	hemoglobin measurement	ALDH2	CHEMBL964	DISULFIRAM	drug-induced liver injury	ALDH2_33
Hemoglobin_Max	hemoglobin measurement	ALDH2	CHEMBL964	DISULFIRAM	fatigue	ALDH2_34
Hemoglobin_Max	hemoglobin measurement	ALDH2	CHEMBL964	DISULFIRAM	dysphoria	ALDH2_35
Hemoglobin_Max	hemoglobin measurement	ALDH2	CHEMBL964	DISULFIRAM	acute motor axonal neuropathy	ALDH2_36
Hemoglobin_Max	hemoglobin measurement	ALDH2	CHEMBL964	DISULFIRAM	posterior reversible encephalopathy syndrome	ALDH2_37
Hemoglobin_Max	hemoglobin measurement	ALDH2	CHEMBL964	DISULFIRAM	concussion	ALDH2_38
Hemoglobin_Max	hemoglobin measurement	ALDH2	CHEMBL964	DISULFIRAM	diarrhoea	ALDH2_39
Hemoglobin_Max	hemoglobin measurement	ALDH2	CHEMBL964	DISULFIRAM	alanine aminotransferase increased	ALDH2_4
Hemoglobin_Max	hemoglobin measurement	ALDH2	CHEMBL964	DISULFIRAM	aspartate aminotransferase increased	ALDH2_4
Hemoglobin_Max	hemoglobin measurement	ALDH2	CHEMBL964	DISULFIRAM	gamma-glutamyltransferase increased	ALDH2_4
Hemoglobin_Max	hemoglobin measurement	ALDH2	CHEMBL964	DISULFIRAM	liver function test increased	ALDH2_4
Hemoglobin_Max	hemoglobin measurement	ALDH2	CHEMBL964	DISULFIRAM	catatonia	ALDH2_40
Hemoglobin_Max	hemoglobin measurement	ALDH2	CHEMBL964	DISULFIRAM	hypomania	ALDH2_41
Hemoglobin_Max	hemoglobin measurement	ALDH2	CHEMBL964	DISULFIRAM	encephalopathy	ALDH2_5
Hemoglobin_Max	hemoglobin measurement	ALDH2	CHEMBL964	DISULFIRAM	metabolic encephalopathy	ALDH2_5
Hemoglobin_Max	hemoglobin measurement	ALDH2	CHEMBL964	DISULFIRAM	neurotoxicity	ALDH2_5
Hemoglobin_Max	hemoglobin measurement	ALDH2	CHEMBL964	DISULFIRAM	toxic encephalopathy	ALDH2_5
Hemoglobin_Max	hemoglobin measurement	ALDH2	CHEMBL964	DISULFIRAM	cranial nerve disorder	ALDH2_6
Hemoglobin_Max	hemoglobin measurement	ALDH2	CHEMBL964	DISULFIRAM	optic neuritis	ALDH2_6
Hemoglobin_Max	hemoglobin measurement	ALDH2	CHEMBL964	DISULFIRAM	cognitive disorder	ALDH2_7
Hemoglobin_Max	hemoglobin measurement	ALDH2	CHEMBL964	DISULFIRAM	disturbance in attention	ALDH2_7
Hemoglobin_Max	hemoglobin measurement	ALDH2	CHEMBL964	DISULFIRAM	psychotic behaviour	ALDH2_8
Hemoglobin_Max	hemoglobin measurement	ALDH2	CHEMBL964	DISULFIRAM	psychotic disorder	ALDH2_8
Hemoglobin_Max	hemoglobin measurement	ALDH2	CHEMBL964	DISULFIRAM	coma	ALDH2_9
Hemoglobin_Max	hemoglobin measurement	ALDH2	CHEMBL964	DISULFIRAM	confusional state	ALDH2_9
Hemoglobin_Max	hemoglobin measurement	ALDH2	CHEMBL964	DISULFIRAM	delirium	ALDH2_9
Hemoglobin_Max	hemoglobin measurement	ALDH2	CHEMBL964	DISULFIRAM	depressed level of consciousness	ALDH2_9
Hemoglobin_Max	hemoglobin measurement	EPHA2	CHEMBL1421	DASATINIB	pulmonary hypertension	EPHA2_0
Hemoglobin_Max	hemoglobin measurement	EPHA2	CHEMBL1946170	REGORAFENIB	blood pressure increased	EPHA2_0
Hemoglobin_Max	hemoglobin measurement	EPHA2	CHEMBL1946170	REGORAFENIB	hypertension	EPHA2_0
Hemoglobin_Max	hemoglobin measurement	EPHA2	CHEMBL24828	VANDETANIB	hypertension	EPHA2_0
Hemoglobin_Max	hemoglobin measurement	EPHA2	CHEMBL1946170	REGORAFENIB	mucosal inflammation	EPHA2_1
Hemoglobin_Max	hemoglobin measurement	EPHA2	CHEMBL1946170	REGORAFENIB	oral pain	EPHA2_1
Hemoglobin_Max	hemoglobin measurement	EPHA2	CHEMBL1946170	REGORAFENIB	stomatitis	EPHA2_1
Hemoglobin_Max	hemoglobin measurement	EPHA2	CHEMBL24828	VANDETANIB	mucosal inflammation	EPHA2_1
Hemoglobin_Max	hemoglobin measurement	EPHA2	CHEMBL24828	VANDETANIB	stomatitis	EPHA2_1
Hemoglobin_Max	hemoglobin measurement	EPHA2	CHEMBL1946170	REGORAFENIB	dry mouth	EPHA2_10
Hemoglobin_Max	hemoglobin measurement	EPHA2	CHEMBL1946170	REGORAFENIB	dry skin	EPHA2_10
Hemoglobin_Max	hemoglobin measurement	EPHA2	CHEMBL1946170	REGORAFENIB	colon cancer	EPHA2_11
Hemoglobin_Max	hemoglobin measurement	EPHA2	CHEMBL1946170	REGORAFENIB	colon cancer metastatic	EPHA2_11
Hemoglobin_Max	hemoglobin measurement	EPHA2	CHEMBL1946170	REGORAFENIB	colorectal cancer	EPHA2_11
Hemoglobin_Max	hemoglobin measurement	EPHA2	CHEMBL1946170	REGORAFENIB	colorectal cancer metastatic	EPHA2_11
Hemoglobin_Max	hemoglobin measurement	EPHA2	CHEMBL1421	DASATINIB	fatigue	EPHA2_12
Hemoglobin_Max	hemoglobin measurement	EPHA2	CHEMBL1946170	REGORAFENIB	fatigue	EPHA2_12
Hemoglobin_Max	hemoglobin measurement	EPHA2	CHEMBL1946170	REGORAFENIB	asthenia	EPHA2_12
Hemoglobin_Max	hemoglobin measurement	EPHA2	CHEMBL24828	VANDETANIB	blood cholesterol increased	EPHA2_13
Hemoglobin_Max	hemoglobin measurement	EPHA2	CHEMBL24828	VANDETANIB	blood triglycerides increased	EPHA2_13
Hemoglobin_Max	hemoglobin measurement	EPHA2	CHEMBL24828	VANDETANIB	metastases to central nervous system	EPHA2_14
Hemoglobin_Max	hemoglobin measurement	EPHA2	CHEMBL1946170	REGORAFENIB	decreased appetite	EPHA2_15
Hemoglobin_Max	hemoglobin measurement	EPHA2	CHEMBL1946170	REGORAFENIB	weight decreased	EPHA2_15
Hemoglobin_Max	hemoglobin measurement	EPHA2	CHEMBL24828	VANDETANIB	vaginal neoplasm	EPHA2_16
Hemoglobin_Max	hemoglobin measurement	EPHA2	CHEMBL1946170	REGORAFENIB	gait disturbance	EPHA2_17
Hemoglobin_Max	hemoglobin measurement	EPHA2	CHEMBL24828	VANDETANIB	ataxia	EPHA2_17
Hemoglobin_Max	hemoglobin measurement	EPHA2	CHEMBL1946170	REGORAFENIB	carcinoembryonic antigen increased	EPHA2_18
Hemoglobin_Max	hemoglobin measurement	EPHA2	CHEMBL1946170	REGORAFENIB	tumour marker increased	EPHA2_18
Hemoglobin_Max	hemoglobin measurement	EPHA2	CHEMBL24828	VANDETANIB	ocular hyperaemia	EPHA2_19
Hemoglobin_Max	hemoglobin measurement	EPHA2	CHEMBL24828	VANDETANIB	blood calcitonin increased	EPHA2_2
Hemoglobin_Max	hemoglobin measurement	EPHA2	CHEMBL24828	VANDETANIB	blood thyroid stimulating hormone increased	EPHA2_2
Hemoglobin_Max	hemoglobin measurement	EPHA2	CHEMBL1421	DASATINIB	fluid retention	EPHA2_20
Hemoglobin_Max	hemoglobin measurement	EPHA2	CHEMBL1946170	REGORAFENIB	dehydration	EPHA2_20
Hemoglobin_Max	hemoglobin measurement	EPHA2	CHEMBL24828	VANDETANIB	flatulence	EPHA2_21
Hemoglobin_Max	hemoglobin measurement	EPHA2	CHEMBL1946170	REGORAFENIB	palmar-plantar erythrodysaesthesia syndrome	EPHA2_22
Hemoglobin_Max	hemoglobin measurement	EPHA2	CHEMBL24828	VANDETANIB	palmar-plantar erythrodysaesthesia syndrome	EPHA2_22
Hemoglobin_Max	hemoglobin measurement	EPHA2	CHEMBL24828	VANDETANIB	acne	EPHA2_23
Hemoglobin_Max	hemoglobin measurement	EPHA2	CHEMBL24828	VANDETANIB	dermatitis acneiform	EPHA2_23
Hemoglobin_Max	hemoglobin measurement	EPHA2	CHEMBL24828	VANDETANIB	folliculitis	EPHA2_23
Hemoglobin_Max	hemoglobin measurement	EPHA2	CHEMBL24828	VANDETANIB	facial paralysis	EPHA2_24
Hemoglobin_Max	hemoglobin measurement	EPHA2	CHEMBL1421	DASATINIB	diarrhoea	EPHA2_25
Hemoglobin_Max	hemoglobin measurement	EPHA2	CHEMBL1946170	REGORAFENIB	constipation	EPHA2_25
Hemoglobin_Max	hemoglobin measurement	EPHA2	CHEMBL1946170	REGORAFENIB	diarrhoea	EPHA2_25
Hemoglobin_Max	hemoglobin measurement	EPHA2	CHEMBL24828	VANDETANIB	diarrhoea	EPHA2_25
Hemoglobin_Max	hemoglobin measurement	EPHA2	CHEMBL1421	DASATINIB	chylothorax	EPHA2_26
Hemoglobin_Max	hemoglobin measurement	EPHA2	CHEMBL1421	DASATINIB	pericardial effusion	EPHA2_26
Hemoglobin_Max	hemoglobin measurement	EPHA2	CHEMBL1421	DASATINIB	pleural effusion	EPHA2_26
Hemoglobin_Max	hemoglobin measurement	EPHA2	CHEMBL1421	DASATINIB	malignant neoplasm progression	EPHA2_27
Hemoglobin_Max	hemoglobin measurement	EPHA2	CHEMBL24828	VANDETANIB	disease progression	EPHA2_27
Hemoglobin_Max	hemoglobin measurement	EPHA2	CHEMBL24828	VANDETANIB	malignant neoplasm progression	EPHA2_27
Hemoglobin_Max	hemoglobin measurement	EPHA2	CHEMBL1946170	REGORAFENIB	neuropathy peripheral	EPHA2_28
Hemoglobin_Max	hemoglobin measurement	EPHA2	CHEMBL24828	VANDETANIB	insomnia	EPHA2_29
Hemoglobin_Max	hemoglobin measurement	EPHA2	CHEMBL1421	DASATINIB	pulmonary oedema	EPHA2_3
Hemoglobin_Max	hemoglobin measurement	EPHA2	CHEMBL24828	VANDETANIB	pulmonary embolism	EPHA2_3
Hemoglobin_Max	hemoglobin measurement	EPHA2	CHEMBL1946170	REGORAFENIB	hyperkeratosis	EPHA2_30
Hemoglobin_Max	hemoglobin measurement	EPHA2	CHEMBL24828	VANDETANIB	myoclonus	EPHA2_31
Hemoglobin_Max	hemoglobin measurement	EPHA2	CHEMBL24828	VANDETANIB	lymphocyte count decreased	EPHA2_32
Hemoglobin_Max	hemoglobin measurement	EPHA2	CHEMBL24828	VANDETANIB	brain stem glioma	EPHA2_33
Hemoglobin_Max	hemoglobin measurement	EPHA2	CHEMBL24828	VANDETANIB	thyroid cancer	EPHA2_34
Hemoglobin_Max	hemoglobin measurement	EPHA2	CHEMBL1421	DASATINIB	hospitalisation	EPHA2_35
Hemoglobin_Max	hemoglobin measurement	EPHA2	CHEMBL1946170	REGORAFENIB	hospitalisation	EPHA2_35
Hemoglobin_Max	hemoglobin measurement	EPHA2	CHEMBL1946170	REGORAFENIB	dysphonia	EPHA2_36
Hemoglobin_Max	hemoglobin measurement	EPHA2	CHEMBL24828	VANDETANIB	electrocardiogram qt interval abnormal	EPHA2_37
Hemoglobin_Max	hemoglobin measurement	EPHA2	CHEMBL24828	VANDETANIB	electrocardiogram qt prolonged	EPHA2_37
Hemoglobin_Max	hemoglobin measurement	EPHA2	CHEMBL24828	VANDETANIB	hemiparesis	EPHA2_38
Hemoglobin_Max	hemoglobin measurement	EPHA2	CHEMBL1421	DASATINIB	philadelphia chromosome positive	EPHA2_39
Hemoglobin_Max	hemoglobin measurement	EPHA2	CHEMBL1946170	REGORAFENIB	metastases to liver	EPHA2_4
Hemoglobin_Max	hemoglobin measurement	EPHA2	CHEMBL1946170	REGORAFENIB	metastases to lung	EPHA2_4
Hemoglobin_Max	hemoglobin measurement	EPHA2	CHEMBL24828	VANDETANIB	metastases to liver	EPHA2_4
Hemoglobin_Max	hemoglobin measurement	EPHA2	CHEMBL1946170	REGORAFENIB	skin exfoliation	EPHA2_40
Hemoglobin_Max	hemoglobin measurement	EPHA2	CHEMBL1946170	REGORAFENIB	alpha 1 foetoprotein increased	EPHA2_41
Hemoglobin_Max	hemoglobin measurement	EPHA2	CHEMBL1946170	REGORAFENIB	pyrexia	EPHA2_42
Hemoglobin_Max	hemoglobin measurement	EPHA2	CHEMBL1946170	REGORAFENIB	exercise tolerance decreased	EPHA2_43
Hemoglobin_Max	hemoglobin measurement	EPHA2	CHEMBL24828	VANDETANIB	detachment of retinal pigment epithelium	EPHA2_44
Hemoglobin_Max	hemoglobin measurement	EPHA2	CHEMBL1946170	REGORAFENIB	hepatocellular carcinoma	EPHA2_45
Hemoglobin_Max	hemoglobin measurement	EPHA2	CHEMBL1421	DASATINIB	cytogenetic analysis abnormal	EPHA2_46
Hemoglobin_Max	hemoglobin measurement	EPHA2	CHEMBL24828	VANDETANIB	haematocrit increased	EPHA2_47
Hemoglobin_Max	hemoglobin measurement	EPHA2	CHEMBL1946170	REGORAFENIB	skin toxicity	EPHA2_48
Hemoglobin_Max	hemoglobin measurement	EPHA2	CHEMBL1946170	REGORAFENIB	skin fissures	EPHA2_49
Hemoglobin_Max	hemoglobin measurement	EPHA2	CHEMBL1946170	REGORAFENIB	ascites	EPHA2_5
Hemoglobin_Max	hemoglobin measurement	EPHA2	CHEMBL24828	VANDETANIB	abdominal distension	EPHA2_5
Hemoglobin_Max	hemoglobin measurement	EPHA2	CHEMBL1946170	REGORAFENIB	hepatic function abnormal	EPHA2_50
Hemoglobin_Max	hemoglobin measurement	EPHA2	CHEMBL24828	VANDETANIB	gastrooesophageal reflux disease	EPHA2_51
Hemoglobin_Max	hemoglobin measurement	EPHA2	CHEMBL24828	VANDETANIB	reflux gastritis	EPHA2_51
Hemoglobin_Max	hemoglobin measurement	EPHA2	CHEMBL1946170	REGORAFENIB	abdominal pain	EPHA2_52
Hemoglobin_Max	hemoglobin measurement	EPHA2	CHEMBL1946170	REGORAFENIB	abdominal pain upper	EPHA2_52
Hemoglobin_Max	hemoglobin measurement	EPHA2	CHEMBL24828	VANDETANIB	blood creatinine increased	EPHA2_53
Hemoglobin_Max	hemoglobin measurement	EPHA2	CHEMBL24828	VANDETANIB	cornea verticillata	EPHA2_54
Hemoglobin_Max	hemoglobin measurement	EPHA2	CHEMBL1946170	REGORAFENIB	gastrointestinal stromal tumour	EPHA2_55
Hemoglobin_Max	hemoglobin measurement	EPHA2	CHEMBL24828	VANDETANIB	photosensitivity reaction	EPHA2_56
Hemoglobin_Max	hemoglobin measurement	EPHA2	CHEMBL1946170	REGORAFENIB	nausea	EPHA2_57
Hemoglobin_Max	hemoglobin measurement	EPHA2	CHEMBL1946170	REGORAFENIB	blood bilirubin increased	EPHA2_58
Hemoglobin_Max	hemoglobin measurement	EPHA2	CHEMBL1421	DASATINIB	chronic myeloid leukaemia	EPHA2_59
Hemoglobin_Max	hemoglobin measurement	EPHA2	CHEMBL1946170	REGORAFENIB	erythema	EPHA2_6
Hemoglobin_Max	hemoglobin measurement	EPHA2	CHEMBL1946170	REGORAFENIB	rash	EPHA2_6
Hemoglobin_Max	hemoglobin measurement	EPHA2	CHEMBL24828	VANDETANIB	alanine aminotransferase increased	EPHA2_60
Hemoglobin_Max	hemoglobin measurement	EPHA2	CHEMBL1421	DASATINIB	acute lymphocytic leukaemia recurrent	EPHA2_61
Hemoglobin_Max	hemoglobin measurement	EPHA2	CHEMBL1946170	REGORAFENIB	blister	EPHA2_62
Hemoglobin_Max	hemoglobin measurement	EPHA2	CHEMBL24828	VANDETANIB	magnetic resonance imaging abnormal	EPHA2_63
Hemoglobin_Max	hemoglobin measurement	EPHA2	CHEMBL24828	VANDETANIB	metastases to bone	EPHA2_64
Hemoglobin_Max	hemoglobin measurement	EPHA2	CHEMBL1946170	REGORAFENIB	pain in extremity	EPHA2_65
Hemoglobin_Max	hemoglobin measurement	EPHA2	CHEMBL1946170	REGORAFENIB	hepatic encephalopathy	EPHA2_66
Hemoglobin_Max	hemoglobin measurement	EPHA2	CHEMBL24828	VANDETANIB	hypocalcaemia	EPHA2_7
Hemoglobin_Max	hemoglobin measurement	EPHA2	CHEMBL24828	VANDETANIB	hypophagia	EPHA2_7
Hemoglobin_Max	hemoglobin measurement	EPHA2	CHEMBL24828	VANDETANIB	hypophosphataemia	EPHA2_7
Hemoglobin_Max	hemoglobin measurement	EPHA2	CHEMBL24828	VANDETANIB	neutrophil count decreased	EPHA2_8
Hemoglobin_Max	hemoglobin measurement	EPHA2	CHEMBL24828	VANDETANIB	pancytopenia	EPHA2_8
Hemoglobin_Max	hemoglobin measurement	EPHA2	CHEMBL1421	DASATINIB	drug intolerance	EPHA2_9
Hemoglobin_Max	hemoglobin measurement	EPHA2	CHEMBL1421	DASATINIB	drug resistance	EPHA2_9
Hemoglobin_Max	hemoglobin measurement	ESR2	CHEMBL1116	RALOXIFENE HYDROCHLORIDE	compression fracture	ESR2_0
Hemoglobin_Max	hemoglobin measurement	ESR2	CHEMBL1116	RALOXIFENE HYDROCHLORIDE	fracture	ESR2_0
Hemoglobin_Max	hemoglobin measurement	ESR2	CHEMBL1116	RALOXIFENE HYDROCHLORIDE	multiple fractures	ESR2_0
Hemoglobin_Max	hemoglobin measurement	ESR2	CHEMBL1116	RALOXIFENE HYDROCHLORIDE	spinal compression fracture	ESR2_0
Hemoglobin_Max	hemoglobin measurement	ESR2	CHEMBL1116	RALOXIFENE HYDROCHLORIDE	spinal fracture	ESR2_0
Hemoglobin_Max	hemoglobin measurement	ESR2	CHEMBL1201649	ESTROGENS, CONJUGATED	uterine leiomyoma	ESR2_1
Hemoglobin_Max	hemoglobin measurement	ESR2	CHEMBL2106615	BAZEDOXIFENE ACETATE	uterine polyp	ESR2_1
Hemoglobin_Max	hemoglobin measurement	ESR2	CHEMBL1116	RALOXIFENE HYDROCHLORIDE	postmenopausal haemorrhage	ESR2_10
Hemoglobin_Max	hemoglobin measurement	ESR2	CHEMBL1201649	ESTROGENS, CONJUGATED	metrorrhagia	ESR2_10
Hemoglobin_Max	hemoglobin measurement	ESR2	CHEMBL1201649	ESTROGENS, CONJUGATED	postmenopausal haemorrhage	ESR2_10
Hemoglobin_Max	hemoglobin measurement	ESR2	CHEMBL2105395	OSPEMIFENE	postmenopausal haemorrhage	ESR2_10
Hemoglobin_Max	hemoglobin measurement	ESR2	CHEMBL2106615	BAZEDOXIFENE ACETATE	metrorrhagia	ESR2_10
Hemoglobin_Max	hemoglobin measurement	ESR2	CHEMBL2106615	BAZEDOXIFENE ACETATE	postmenopausal haemorrhage	ESR2_10
Hemoglobin_Max	hemoglobin measurement	ESR2	CHEMBL1201467	SYNTHETIC CONJUGATED ESTROGENS, B	mastoptosis	ESR2_100
Hemoglobin_Max	hemoglobin measurement	ESR2	CHEMBL1358	FULVESTRANT	bone pain	ESR2_101
Hemoglobin_Max	hemoglobin measurement	ESR2	CHEMBL193482	ESTRIOL	hypocalcaemia	ESR2_102
Hemoglobin_Max	hemoglobin measurement	ESR2	CHEMBL1116	RALOXIFENE HYDROCHLORIDE	transient ischaemic attack	ESR2_103
Hemoglobin_Max	hemoglobin measurement	ESR2	CHEMBL1201468	ESTROGENS, ESTERIFIED	salpingo-oophorectomy	ESR2_104
Hemoglobin_Max	hemoglobin measurement	ESR2	CHEMBL1201468	ESTROGENS, ESTERIFIED	deformity	ESR2_105
Hemoglobin_Max	hemoglobin measurement	ESR2	CHEMBL1116	RALOXIFENE HYDROCHLORIDE	femur fracture	ESR2_11
Hemoglobin_Max	hemoglobin measurement	ESR2	CHEMBL1116	RALOXIFENE HYDROCHLORIDE	hip fracture	ESR2_11
Hemoglobin_Max	hemoglobin measurement	ESR2	CHEMBL1116	RALOXIFENE HYDROCHLORIDE	pelvic fracture	ESR2_11
Hemoglobin_Max	hemoglobin measurement	ESR2	CHEMBL1201649	ESTROGENS, CONJUGATED	breast hyperplasia	ESR2_12
Hemoglobin_Max	hemoglobin measurement	ESR2	CHEMBL2106615	BAZEDOXIFENE ACETATE	hyperplasia	ESR2_12
Hemoglobin_Max	hemoglobin measurement	ESR2	CHEMBL1201649	ESTROGENS, CONJUGATED	night sweats	ESR2_13
Hemoglobin_Max	hemoglobin measurement	ESR2	CHEMBL2105395	OSPEMIFENE	hyperhidrosis	ESR2_13
Hemoglobin_Max	hemoglobin measurement	ESR2	CHEMBL2105395	OSPEMIFENE	night sweats	ESR2_13
Hemoglobin_Max	hemoglobin measurement	ESR2	CHEMBL1201467	SYNTHETIC CONJUGATED ESTROGENS, B	upper respiratory tract infection	ESR2_14
Hemoglobin_Max	hemoglobin measurement	ESR2	CHEMBL1201467	SYNTHETIC CONJUGATED ESTROGENS, B	urinary tract infection	ESR2_14
Hemoglobin_Max	hemoglobin measurement	ESR2	CHEMBL1116	RALOXIFENE HYDROCHLORIDE	lumbar vertebral fracture	ESR2_15
Hemoglobin_Max	hemoglobin measurement	ESR2	CHEMBL1116	RALOXIFENE HYDROCHLORIDE	thoracic vertebral fracture	ESR2_15
Hemoglobin_Max	hemoglobin measurement	ESR2	CHEMBL1200721	ESTRAMUSTINE PHOSPHATE SODIUM	prostatic specific antigen decreased	ESR2_16
Hemoglobin_Max	hemoglobin measurement	ESR2	CHEMBL1200721	ESTRAMUSTINE PHOSPHATE SODIUM	prostatic specific antigen increased	ESR2_16
Hemoglobin_Max	hemoglobin measurement	ESR2	CHEMBL1116	RALOXIFENE HYDROCHLORIDE	hot flush	ESR2_17
Hemoglobin_Max	hemoglobin measurement	ESR2	CHEMBL1201649	ESTROGENS, CONJUGATED	hot flush	ESR2_17
Hemoglobin_Max	hemoglobin measurement	ESR2	CHEMBL2105395	OSPEMIFENE	feeling hot	ESR2_17
Hemoglobin_Max	hemoglobin measurement	ESR2	CHEMBL2105395	OSPEMIFENE	hot flush	ESR2_17
Hemoglobin_Max	hemoglobin measurement	ESR2	CHEMBL2106615	BAZEDOXIFENE ACETATE	hot flush	ESR2_17
Hemoglobin_Max	hemoglobin measurement	ESR2	CHEMBL1358	FULVESTRANT	metastases to chest wall	ESR2_18
Hemoglobin_Max	hemoglobin measurement	ESR2	CHEMBL1358	FULVESTRANT	metastases to peritoneum	ESR2_18
Hemoglobin_Max	hemoglobin measurement	ESR2	CHEMBL1358	FULVESTRANT	metastases to pleura	ESR2_18
Hemoglobin_Max	hemoglobin measurement	ESR2	CHEMBL2105395	OSPEMIFENE	haemorrhoids thrombosed	ESR2_19
Hemoglobin_Max	hemoglobin measurement	ESR2	CHEMBL2106615	BAZEDOXIFENE ACETATE	haemorrhage	ESR2_19
Hemoglobin_Max	hemoglobin measurement	ESR2	CHEMBL1358	FULVESTRANT	metastases to bone	ESR2_2
Hemoglobin_Max	hemoglobin measurement	ESR2	CHEMBL1358	FULVESTRANT	metastases to liver	ESR2_2
Hemoglobin_Max	hemoglobin measurement	ESR2	CHEMBL1358	FULVESTRANT	metastases to lung	ESR2_2
Hemoglobin_Max	hemoglobin measurement	ESR2	CHEMBL1358	FULVESTRANT	metastases to lymph nodes	ESR2_2
Hemoglobin_Max	hemoglobin measurement	ESR2	CHEMBL1358	FULVESTRANT	metastasis	ESR2_2
Hemoglobin_Max	hemoglobin measurement	ESR2	CHEMBL193482	ESTRIOL	genital burning sensation	ESR2_20
Hemoglobin_Max	hemoglobin measurement	ESR2	CHEMBL193482	ESTRIOL	genital pain	ESR2_20
Hemoglobin_Max	hemoglobin measurement	ESR2	CHEMBL2105395	OSPEMIFENE	dyspareunia	ESR2_20
Hemoglobin_Max	hemoglobin measurement	ESR2	CHEMBL2105395	OSPEMIFENE	genital burning sensation	ESR2_20
Hemoglobin_Max	hemoglobin measurement	ESR2	CHEMBL2105395	OSPEMIFENE	genito-pelvic pain/penetration disorder	ESR2_20
Hemoglobin_Max	hemoglobin measurement	ESR2	CHEMBL2105395	OSPEMIFENE	pelvic discomfort	ESR2_20
Hemoglobin_Max	hemoglobin measurement	ESR2	CHEMBL1116	RALOXIFENE HYDROCHLORIDE	breast cancer stage iii	ESR2_21
Hemoglobin_Max	hemoglobin measurement	ESR2	CHEMBL1358	FULVESTRANT	breast cancer metastatic	ESR2_21
Hemoglobin_Max	hemoglobin measurement	ESR2	CHEMBL1358	FULVESTRANT	breast cancer recurrent	ESR2_21
Hemoglobin_Max	hemoglobin measurement	ESR2	CHEMBL1201649	ESTROGENS, CONJUGATED	breast cancer metastatic	ESR2_21
Hemoglobin_Max	hemoglobin measurement	ESR2	CHEMBL1200675	TOREMIFENE CITRATE	endometrial stromal sarcoma	ESR2_22
Hemoglobin_Max	hemoglobin measurement	ESR2	CHEMBL1200675	TOREMIFENE CITRATE	endometriosis	ESR2_22
Hemoglobin_Max	hemoglobin measurement	ESR2	CHEMBL1116	RALOXIFENE HYDROCHLORIDE	cerebral infarction	ESR2_23
Hemoglobin_Max	hemoglobin measurement	ESR2	CHEMBL1116	RALOXIFENE HYDROCHLORIDE	cerebrovascular accident	ESR2_23
Hemoglobin_Max	hemoglobin measurement	ESR2	CHEMBL1200675	TOREMIFENE CITRATE	endometrial hyperplasia	ESR2_24
Hemoglobin_Max	hemoglobin measurement	ESR2	CHEMBL1200675	TOREMIFENE CITRATE	endometrial thickening	ESR2_24
Hemoglobin_Max	hemoglobin measurement	ESR2	CHEMBL1201649	ESTROGENS, CONJUGATED	endometrial hyperplasia	ESR2_24
Hemoglobin_Max	hemoglobin measurement	ESR2	CHEMBL2105395	OSPEMIFENE	endometrial hypertrophy	ESR2_24
Hemoglobin_Max	hemoglobin measurement	ESR2	CHEMBL2105395	OSPEMIFENE	endometrial thickening	ESR2_24
Hemoglobin_Max	hemoglobin measurement	ESR2	CHEMBL2106615	BAZEDOXIFENE ACETATE	endometrial hyperplasia	ESR2_24
Hemoglobin_Max	hemoglobin measurement	ESR2	CHEMBL2106615	BAZEDOXIFENE ACETATE	endometrial thickening	ESR2_24
Hemoglobin_Max	hemoglobin measurement	ESR2	CHEMBL1116	RALOXIFENE HYDROCHLORIDE	bone density decreased	ESR2_25
Hemoglobin_Max	hemoglobin measurement	ESR2	CHEMBL1201649	ESTROGENS, CONJUGATED	osteopenia	ESR2_25
Hemoglobin_Max	hemoglobin measurement	ESR2	CHEMBL2105395	OSPEMIFENE	vaginal ph increased	ESR2_26
Hemoglobin_Max	hemoglobin measurement	ESR2	CHEMBL1116	RALOXIFENE HYDROCHLORIDE	retinal vascular thrombosis	ESR2_27
Hemoglobin_Max	hemoglobin measurement	ESR2	CHEMBL1116	RALOXIFENE HYDROCHLORIDE	retinal vein occlusion	ESR2_27
Hemoglobin_Max	hemoglobin measurement	ESR2	CHEMBL1116	RALOXIFENE HYDROCHLORIDE	retinal vein thrombosis	ESR2_27
Hemoglobin_Max	hemoglobin measurement	ESR2	CHEMBL193482	ESTRIOL	ophthalmic vein thrombosis	ESR2_27
Hemoglobin_Max	hemoglobin measurement	ESR2	CHEMBL1358	FULVESTRANT	leukopenia	ESR2_28
Hemoglobin_Max	hemoglobin measurement	ESR2	CHEMBL1358	FULVESTRANT	neutropenia	ESR2_28
Hemoglobin_Max	hemoglobin measurement	ESR2	CHEMBL2106615	BAZEDOXIFENE ACETATE	pre-existing condition improved	ESR2_29
Hemoglobin_Max	hemoglobin measurement	ESR2	CHEMBL1358	FULVESTRANT	fatigue	ESR2_3
Hemoglobin_Max	hemoglobin measurement	ESR2	CHEMBL1201649	ESTROGENS, CONJUGATED	malaise	ESR2_3
Hemoglobin_Max	hemoglobin measurement	ESR2	CHEMBL2106615	BAZEDOXIFENE ACETATE	fatigue	ESR2_3
Hemoglobin_Max	hemoglobin measurement	ESR2	CHEMBL1201649	ESTROGENS, CONJUGATED	vaginal infection	ESR2_30
Hemoglobin_Max	hemoglobin measurement	ESR2	CHEMBL2105395	OSPEMIFENE	vaginal disorder	ESR2_30
Hemoglobin_Max	hemoglobin measurement	ESR2	CHEMBL1200675	TOREMIFENE CITRATE	interstitial lung disease	ESR2_31
Hemoglobin_Max	hemoglobin measurement	ESR2	CHEMBL1201649	ESTROGENS, CONJUGATED	insomnia	ESR2_32
Hemoglobin_Max	hemoglobin measurement	ESR2	CHEMBL2105395	OSPEMIFENE	poor quality sleep	ESR2_32
Hemoglobin_Max	hemoglobin measurement	ESR2	CHEMBL1201649	ESTROGENS, CONJUGATED	mammogram abnormal	ESR2_33
Hemoglobin_Max	hemoglobin measurement	ESR2	CHEMBL2105395	OSPEMIFENE	inability to afford medication	ESR2_34
Hemoglobin_Max	hemoglobin measurement	ESR2	CHEMBL1201468	ESTROGENS, ESTERIFIED	depression	ESR2_35
Hemoglobin_Max	hemoglobin measurement	ESR2	CHEMBL1201649	ESTROGENS, CONJUGATED	depression	ESR2_35
Hemoglobin_Max	hemoglobin measurement	ESR2	CHEMBL2105395	OSPEMIFENE	labelled drug-disease interaction medication error	ESR2_36
Hemoglobin_Max	hemoglobin measurement	ESR2	CHEMBL2105395	OSPEMIFENE	labelled drug-drug interaction medication error	ESR2_36
Hemoglobin_Max	hemoglobin measurement	ESR2	CHEMBL2105395	OSPEMIFENE	labelled drug-food interaction medication error	ESR2_36
Hemoglobin_Max	hemoglobin measurement	ESR2	CHEMBL1200721	ESTRAMUSTINE PHOSPHATE SODIUM	liver disorder	ESR2_37
Hemoglobin_Max	hemoglobin measurement	ESR2	CHEMBL1358	FULVESTRANT	hepatic lesion	ESR2_37
Hemoglobin_Max	hemoglobin measurement	ESR2	CHEMBL1116	RALOXIFENE HYDROCHLORIDE	breast cancer	ESR2_38
Hemoglobin_Max	hemoglobin measurement	ESR2	CHEMBL1116	RALOXIFENE HYDROCHLORIDE	breast cancer female	ESR2_38
Hemoglobin_Max	hemoglobin measurement	ESR2	CHEMBL1116	RALOXIFENE HYDROCHLORIDE	ovarian cancer	ESR2_38
Hemoglobin_Max	hemoglobin measurement	ESR2	CHEMBL1358	FULVESTRANT	breast cancer	ESR2_38
Hemoglobin_Max	hemoglobin measurement	ESR2	CHEMBL1201649	ESTROGENS, CONJUGATED	breast cancer	ESR2_38
Hemoglobin_Max	hemoglobin measurement	ESR2	CHEMBL1201649	ESTROGENS, CONJUGATED	breast cancer female	ESR2_38
Hemoglobin_Max	hemoglobin measurement	ESR2	CHEMBL1201649	ESTROGENS, CONJUGATED	vaginal discharge	ESR2_39
Hemoglobin_Max	hemoglobin measurement	ESR2	CHEMBL1201649	ESTROGENS, CONJUGATED	vaginal haemorrhage	ESR2_39
Hemoglobin_Max	hemoglobin measurement	ESR2	CHEMBL2105395	OSPEMIFENE	coital bleeding	ESR2_39
Hemoglobin_Max	hemoglobin measurement	ESR2	CHEMBL2105395	OSPEMIFENE	vaginal discharge	ESR2_39
Hemoglobin_Max	hemoglobin measurement	ESR2	CHEMBL2105395	OSPEMIFENE	vaginal haemorrhage	ESR2_39
Hemoglobin_Max	hemoglobin measurement	ESR2	CHEMBL2106615	BAZEDOXIFENE ACETATE	uterine haemorrhage	ESR2_39
Hemoglobin_Max	hemoglobin measurement	ESR2	CHEMBL2106615	BAZEDOXIFENE ACETATE	vaginal haemorrhage	ESR2_39
Hemoglobin_Max	hemoglobin measurement	ESR2	CHEMBL1201649	ESTROGENS, CONJUGATED	feeling abnormal	ESR2_4
Hemoglobin_Max	hemoglobin measurement	ESR2	CHEMBL2105395	OSPEMIFENE	emotional disorder	ESR2_4
Hemoglobin_Max	hemoglobin measurement	ESR2	CHEMBL1201649	ESTROGENS, CONJUGATED	atrophic vulvovaginitis	ESR2_40
Hemoglobin_Max	hemoglobin measurement	ESR2	CHEMBL1201649	ESTROGENS, CONJUGATED	vulvovaginal burning sensation	ESR2_40
Hemoglobin_Max	hemoglobin measurement	ESR2	CHEMBL1201649	ESTROGENS, CONJUGATED	vulvovaginal discomfort	ESR2_40
Hemoglobin_Max	hemoglobin measurement	ESR2	CHEMBL1201649	ESTROGENS, CONJUGATED	vulvovaginal dryness	ESR2_40
Hemoglobin_Max	hemoglobin measurement	ESR2	CHEMBL1201649	ESTROGENS, CONJUGATED	vulvovaginal erythema	ESR2_40
Hemoglobin_Max	hemoglobin measurement	ESR2	CHEMBL1201649	ESTROGENS, CONJUGATED	vulvovaginal pain	ESR2_40
Hemoglobin_Max	hemoglobin measurement	ESR2	CHEMBL1201649	ESTROGENS, CONJUGATED	vulvovaginal pruritus	ESR2_40
Hemoglobin_Max	hemoglobin measurement	ESR2	CHEMBL1201649	ESTROGENS, CONJUGATED	vulvovaginal swelling	ESR2_40
Hemoglobin_Max	hemoglobin measurement	ESR2	CHEMBL2105395	OSPEMIFENE	vulvovaginal burning sensation	ESR2_40
Hemoglobin_Max	hemoglobin measurement	ESR2	CHEMBL2105395	OSPEMIFENE	vulvovaginal discomfort	ESR2_40
Hemoglobin_Max	hemoglobin measurement	ESR2	CHEMBL2105395	OSPEMIFENE	vulvovaginal dryness	ESR2_40
Hemoglobin_Max	hemoglobin measurement	ESR2	CHEMBL2105395	OSPEMIFENE	vulvovaginal erythema	ESR2_40
Hemoglobin_Max	hemoglobin measurement	ESR2	CHEMBL2105395	OSPEMIFENE	vulvovaginal pain	ESR2_40
Hemoglobin_Max	hemoglobin measurement	ESR2	CHEMBL2105395	OSPEMIFENE	vulvovaginal pruritus	ESR2_40
Hemoglobin_Max	hemoglobin measurement	ESR2	CHEMBL2106615	BAZEDOXIFENE ACETATE	atrophic vulvovaginitis	ESR2_40
Hemoglobin_Max	hemoglobin measurement	ESR2	CHEMBL2106615	BAZEDOXIFENE ACETATE	vulvovaginal dryness	ESR2_40
Hemoglobin_Max	hemoglobin measurement	ESR2	CHEMBL1200761	CHLOROTRIANISENE	malignant neoplasm progression	ESR2_41
Hemoglobin_Max	hemoglobin measurement	ESR2	CHEMBL1358	FULVESTRANT	disease progression	ESR2_41
Hemoglobin_Max	hemoglobin measurement	ESR2	CHEMBL1358	FULVESTRANT	malignant neoplasm progression	ESR2_41
Hemoglobin_Max	hemoglobin measurement	ESR2	CHEMBL1358	FULVESTRANT	neoplasm progression	ESR2_41
Hemoglobin_Max	hemoglobin measurement	ESR2	CHEMBL2105395	OSPEMIFENE	vaginal laceration	ESR2_42
Hemoglobin_Max	hemoglobin measurement	ESR2	CHEMBL2105395	OSPEMIFENE	weight increased	ESR2_43
Hemoglobin_Max	hemoglobin measurement	ESR2	CHEMBL1358	FULVESTRANT	pleural neoplasm	ESR2_44
Hemoglobin_Max	hemoglobin measurement	ESR2	CHEMBL1358	FULVESTRANT	metastases to central nervous system	ESR2_45
Hemoglobin_Max	hemoglobin measurement	ESR2	CHEMBL1358	FULVESTRANT	metastases to spine	ESR2_45
Hemoglobin_Max	hemoglobin measurement	ESR2	CHEMBL193482	ESTRIOL	hypokalaemia	ESR2_46
Hemoglobin_Max	hemoglobin measurement	ESR2	CHEMBL193482	ESTRIOL	hyponatraemia	ESR2_46
Hemoglobin_Max	hemoglobin measurement	ESR2	CHEMBL2105395	OSPEMIFENE	crying	ESR2_47
Hemoglobin_Max	hemoglobin measurement	ESR2	CHEMBL2106615	BAZEDOXIFENE ACETATE	neck pain	ESR2_48
Hemoglobin_Max	hemoglobin measurement	ESR2	CHEMBL1201649	ESTROGENS, CONJUGATED	therapeutic response unexpected	ESR2_49
Hemoglobin_Max	hemoglobin measurement	ESR2	CHEMBL2105395	OSPEMIFENE	therapeutic response unexpected	ESR2_49
Hemoglobin_Max	hemoglobin measurement	ESR2	CHEMBL2106615	BAZEDOXIFENE ACETATE	therapeutic response unexpected	ESR2_49
Hemoglobin_Max	hemoglobin measurement	ESR2	CHEMBL2105395	OSPEMIFENE	dysmenorrhoea	ESR2_5
Hemoglobin_Max	hemoglobin measurement	ESR2	CHEMBL2106615	BAZEDOXIFENE ACETATE	premenstrual syndrome	ESR2_5
Hemoglobin_Max	hemoglobin measurement	ESR2	CHEMBL2106615	BAZEDOXIFENE ACETATE	diarrhoea	ESR2_50
Hemoglobin_Max	hemoglobin measurement	ESR2	CHEMBL2105395	OSPEMIFENE	palpitations	ESR2_51
Hemoglobin_Max	hemoglobin measurement	ESR2	CHEMBL1201649	ESTROGENS, CONJUGATED	burning sensation	ESR2_52
Hemoglobin_Max	hemoglobin measurement	ESR2	CHEMBL1201649	ESTROGENS, CONJUGATED	drug hypersensitivity	ESR2_53
Hemoglobin_Max	hemoglobin measurement	ESR2	CHEMBL1201649	ESTROGENS, CONJUGATED	alopecia	ESR2_54
Hemoglobin_Max	hemoglobin measurement	ESR2	CHEMBL2105395	OSPEMIFENE	alopecia	ESR2_54
Hemoglobin_Max	hemoglobin measurement	ESR2	CHEMBL1200721	ESTRAMUSTINE PHOSPHATE SODIUM	cellulitis streptococcal	ESR2_55
Hemoglobin_Max	hemoglobin measurement	ESR2	CHEMBL1116	RALOXIFENE HYDROCHLORIDE	muscle cramp	ESR2_56
Hemoglobin_Max	hemoglobin measurement	ESR2	CHEMBL2105395	OSPEMIFENE	muscle spasms	ESR2_56
Hemoglobin_Max	hemoglobin measurement	ESR2	CHEMBL2106615	BAZEDOXIFENE ACETATE	muscle spasms	ESR2_56
Hemoglobin_Max	hemoglobin measurement	ESR2	CHEMBL1201649	ESTROGENS, CONJUGATED	hormone level abnormal	ESR2_57
Hemoglobin_Max	hemoglobin measurement	ESR2	CHEMBL1116	RALOXIFENE HYDROCHLORIDE	retinal haemorrhage	ESR2_58
Hemoglobin_Max	hemoglobin measurement	ESR2	CHEMBL193482	ESTRIOL	blood creatine phosphokinase increased	ESR2_59
Hemoglobin_Max	hemoglobin measurement	ESR2	CHEMBL1201649	ESTROGENS, CONJUGATED	breast mass	ESR2_6
Hemoglobin_Max	hemoglobin measurement	ESR2	CHEMBL1201649	ESTROGENS, CONJUGATED	breast pain	ESR2_6
Hemoglobin_Max	hemoglobin measurement	ESR2	CHEMBL1201649	ESTROGENS, CONJUGATED	breast tenderness	ESR2_6
Hemoglobin_Max	hemoglobin measurement	ESR2	CHEMBL2105395	OSPEMIFENE	breast pain	ESR2_6
Hemoglobin_Max	hemoglobin measurement	ESR2	CHEMBL2105395	OSPEMIFENE	breast tenderness	ESR2_6
Hemoglobin_Max	hemoglobin measurement	ESR2	CHEMBL2106615	BAZEDOXIFENE ACETATE	breast tenderness	ESR2_6
Hemoglobin_Max	hemoglobin measurement	ESR2	CHEMBL1200675	TOREMIFENE CITRATE	ventricular fibrillation	ESR2_60
Hemoglobin_Max	hemoglobin measurement	ESR2	CHEMBL1200721	ESTRAMUSTINE PHOSPHATE SODIUM	phyllodes tumour	ESR2_61
Hemoglobin_Max	hemoglobin measurement	ESR2	CHEMBL1201649	ESTROGENS, CONJUGATED	fibrocystic breast disease	ESR2_62
Hemoglobin_Max	hemoglobin measurement	ESR2	CHEMBL1358	FULVESTRANT	pseudocirrhosis	ESR2_63
Hemoglobin_Max	hemoglobin measurement	ESR2	CHEMBL1200761	CHLOROTRIANISENE	pancreatic neuroendocrine tumour metastatic	ESR2_64
Hemoglobin_Max	hemoglobin measurement	ESR2	CHEMBL1201467	SYNTHETIC CONJUGATED ESTROGENS, B	hypoaesthesia facial	ESR2_65
Hemoglobin_Max	hemoglobin measurement	ESR2	CHEMBL2106615	BAZEDOXIFENE ACETATE	recalled product administered	ESR2_66
Hemoglobin_Max	hemoglobin measurement	ESR2	CHEMBL1116	RALOXIFENE HYDROCHLORIDE	fall	ESR2_67
Hemoglobin_Max	hemoglobin measurement	ESR2	CHEMBL1201467	SYNTHETIC CONJUGATED ESTROGENS, B	electrocardiogram t wave inversion	ESR2_68
Hemoglobin_Max	hemoglobin measurement	ESR2	CHEMBL1201467	SYNTHETIC CONJUGATED ESTROGENS, B	sinus tachycardia	ESR2_69
Hemoglobin_Max	hemoglobin measurement	ESR2	CHEMBL1358	FULVESTRANT	carbohydrate antigen 15-3 increased	ESR2_7
Hemoglobin_Max	hemoglobin measurement	ESR2	CHEMBL1358	FULVESTRANT	tumour marker increased	ESR2_7
Hemoglobin_Max	hemoglobin measurement	ESR2	CHEMBL1200675	TOREMIFENE CITRATE	lip swelling	ESR2_70
Hemoglobin_Max	hemoglobin measurement	ESR2	CHEMBL1116	RALOXIFENE HYDROCHLORIDE	visual acuity reduced	ESR2_71
Hemoglobin_Max	hemoglobin measurement	ESR2	CHEMBL1358	FULVESTRANT	metastases to skin	ESR2_72
Hemoglobin_Max	hemoglobin measurement	ESR2	CHEMBL1201467	SYNTHETIC CONJUGATED ESTROGENS, B	rhinitis	ESR2_73
Hemoglobin_Max	hemoglobin measurement	ESR2	CHEMBL2105395	OSPEMIFENE	vaginal odour	ESR2_74
Hemoglobin_Max	hemoglobin measurement	ESR2	CHEMBL1116	RALOXIFENE HYDROCHLORIDE	pulmonary embolism	ESR2_75
Hemoglobin_Max	hemoglobin measurement	ESR2	CHEMBL1200721	ESTRAMUSTINE PHOSPHATE SODIUM	polyuria	ESR2_76
Hemoglobin_Max	hemoglobin measurement	ESR2	CHEMBL1200721	ESTRAMUSTINE PHOSPHATE SODIUM	nicotinic acid deficiency	ESR2_77
Hemoglobin_Max	hemoglobin measurement	ESR2	CHEMBL1116	RALOXIFENE HYDROCHLORIDE	breast cancer in situ	ESR2_78
Hemoglobin_Max	hemoglobin measurement	ESR2	CHEMBL1201468	ESTROGENS, ESTERIFIED	breast cancer stage i	ESR2_78
Hemoglobin_Max	hemoglobin measurement	ESR2	CHEMBL1201649	ESTROGENS, CONJUGATED	breast cancer in situ	ESR2_78
Hemoglobin_Max	hemoglobin measurement	ESR2	CHEMBL2105395	OSPEMIFENE	orgasm abnormal	ESR2_79
Hemoglobin_Max	hemoglobin measurement	ESR2	CHEMBL1116	RALOXIFENE HYDROCHLORIDE	endometrial cancer	ESR2_8
Hemoglobin_Max	hemoglobin measurement	ESR2	CHEMBL1116	RALOXIFENE HYDROCHLORIDE	endometrial cancer stage i	ESR2_8
Hemoglobin_Max	hemoglobin measurement	ESR2	CHEMBL1116	RALOXIFENE HYDROCHLORIDE	uterine cancer	ESR2_8
Hemoglobin_Max	hemoglobin measurement	ESR2	CHEMBL1200675	TOREMIFENE CITRATE	endometrial adenocarcinoma	ESR2_8
Hemoglobin_Max	hemoglobin measurement	ESR2	CHEMBL1200675	TOREMIFENE CITRATE	uterine cancer	ESR2_8
Hemoglobin_Max	hemoglobin measurement	ESR2	CHEMBL1201649	ESTROGENS, CONJUGATED	endometrial cancer	ESR2_8
Hemoglobin_Max	hemoglobin measurement	ESR2	CHEMBL2105395	OSPEMIFENE	endometrial cancer	ESR2_8
Hemoglobin_Max	hemoglobin measurement	ESR2	CHEMBL2106615	BAZEDOXIFENE ACETATE	endometrial adenocarcinoma	ESR2_8
Hemoglobin_Max	hemoglobin measurement	ESR2	CHEMBL2106615	BAZEDOXIFENE ACETATE	endometrial cancer	ESR2_8
Hemoglobin_Max	hemoglobin measurement	ESR2	CHEMBL1201649	ESTROGENS, CONJUGATED	migraine	ESR2_80
Hemoglobin_Max	hemoglobin measurement	ESR2	CHEMBL1116	RALOXIFENE HYDROCHLORIDE	oestrogen receptor assay positive	ESR2_81
Hemoglobin_Max	hemoglobin measurement	ESR2	CHEMBL1201649	ESTROGENS, CONJUGATED	oestrogen receptor assay positive	ESR2_81
Hemoglobin_Max	hemoglobin measurement	ESR2	CHEMBL1201649	ESTROGENS, CONJUGATED	progesterone receptor assay positive	ESR2_81
Hemoglobin_Max	hemoglobin measurement	ESR2	CHEMBL1116	RALOXIFENE HYDROCHLORIDE	deep vein thrombosis	ESR2_82
Hemoglobin_Max	hemoglobin measurement	ESR2	CHEMBL1200721	ESTRAMUSTINE PHOSPHATE SODIUM	pleural effusion	ESR2_83
Hemoglobin_Max	hemoglobin measurement	ESR2	CHEMBL1358	FULVESTRANT	pleural effusion	ESR2_83
Hemoglobin_Max	hemoglobin measurement	ESR2	CHEMBL1358	FULVESTRANT	abdominal lymphadenopathy	ESR2_84
Hemoglobin_Max	hemoglobin measurement	ESR2	CHEMBL2105395	OSPEMIFENE	sensation of pressure	ESR2_85
Hemoglobin_Max	hemoglobin measurement	ESR2	CHEMBL1200721	ESTRAMUSTINE PHOSPHATE SODIUM	myelodysplastic syndrome	ESR2_86
Hemoglobin_Max	hemoglobin measurement	ESR2	CHEMBL1358	FULVESTRANT	pik3ca-activated mutation	ESR2_87
Hemoglobin_Max	hemoglobin measurement	ESR2	CHEMBL193482	ESTRIOL	rhabdomyolysis	ESR2_88
Hemoglobin_Max	hemoglobin measurement	ESR2	CHEMBL1116	RALOXIFENE HYDROCHLORIDE	body height decreased	ESR2_89
Hemoglobin_Max	hemoglobin measurement	ESR2	CHEMBL1201649	ESTROGENS, CONJUGATED	body height decreased	ESR2_89
Hemoglobin_Max	hemoglobin measurement	ESR2	CHEMBL1201467	SYNTHETIC CONJUGATED ESTROGENS, B	pharyngitis	ESR2_9
Hemoglobin_Max	hemoglobin measurement	ESR2	CHEMBL1201649	ESTROGENS, CONJUGATED	oral discomfort	ESR2_9
Hemoglobin_Max	hemoglobin measurement	ESR2	CHEMBL1358	FULVESTRANT	bone lesion	ESR2_90
Hemoglobin_Max	hemoglobin measurement	ESR2	CHEMBL1200721	ESTRAMUSTINE PHOSPHATE SODIUM	hospice care	ESR2_91
Hemoglobin_Max	hemoglobin measurement	ESR2	CHEMBL1200675	TOREMIFENE CITRATE	lung cyst benign	ESR2_92
Hemoglobin_Max	hemoglobin measurement	ESR2	CHEMBL193482	ESTRIOL	inguinal hernia	ESR2_93
Hemoglobin_Max	hemoglobin measurement	ESR2	CHEMBL1201467	SYNTHETIC CONJUGATED ESTROGENS, B	ear congestion	ESR2_94
Hemoglobin_Max	hemoglobin measurement	ESR2	CHEMBL1200721	ESTRAMUSTINE PHOSPHATE SODIUM	nail disorder	ESR2_95
Hemoglobin_Max	hemoglobin measurement	ESR2	CHEMBL1201649	ESTROGENS, CONJUGATED	schizoaffective disorder	ESR2_96
Hemoglobin_Max	hemoglobin measurement	ESR2	CHEMBL1201649	ESTROGENS, CONJUGATED	onychomadesis	ESR2_97
Hemoglobin_Max	hemoglobin measurement	ESR2	CHEMBL1201649	ESTROGENS, CONJUGATED	anxiety	ESR2_98
Hemoglobin_Max	hemoglobin measurement	ESR2	CHEMBL193482	ESTRIOL	hypochloraemia	ESR2_99
Hemoglobin_Max	hemoglobin measurement	F12	CHEMBL4297549	HUMAN C1-ESTERASE INHIBITOR	localised oedema	F12_0
Hemoglobin_Max	hemoglobin measurement	F12	CHEMBL4297549	HUMAN C1-ESTERASE INHIBITOR	respiratory tract oedema	F12_0
Hemoglobin_Max	hemoglobin measurement	F12	CHEMBL4297549	HUMAN C1-ESTERASE INHIBITOR	angioedema	F12_1
Hemoglobin_Max	hemoglobin measurement	F12	CHEMBL4297549	HUMAN C1-ESTERASE INHIBITOR	hereditary angioedema	F12_1
Hemoglobin_Max	hemoglobin measurement	F12	CHEMBL4297549	HUMAN C1-ESTERASE INHIBITOR	product preparation issue	F12_10
Hemoglobin_Max	hemoglobin measurement	F12	CHEMBL4297549	HUMAN C1-ESTERASE INHIBITOR	poor venous access	F12_11
Hemoglobin_Max	hemoglobin measurement	F12	CHEMBL4297549	HUMAN C1-ESTERASE INHIBITOR	swelling face	F12_12
Hemoglobin_Max	hemoglobin measurement	F12	CHEMBL4297549	HUMAN C1-ESTERASE INHIBITOR	laryngeal oedema	F12_2
Hemoglobin_Max	hemoglobin measurement	F12	CHEMBL4297549	HUMAN C1-ESTERASE INHIBITOR	pharyngeal oedema	F12_2
Hemoglobin_Max	hemoglobin measurement	F12	CHEMBL4297549	HUMAN C1-ESTERASE INHIBITOR	swollen tongue	F12_3
Hemoglobin_Max	hemoglobin measurement	F12	CHEMBL4297549	HUMAN C1-ESTERASE INHIBITOR	drug interaction	F12_4
Hemoglobin_Max	hemoglobin measurement	F12	CHEMBL4297549	HUMAN C1-ESTERASE INHIBITOR	local swelling	F12_5
Hemoglobin_Max	hemoglobin measurement	F12	CHEMBL4297549	HUMAN C1-ESTERASE INHIBITOR	swelling	F12_5
Hemoglobin_Max	hemoglobin measurement	F12	CHEMBL4297549	HUMAN C1-ESTERASE INHIBITOR	therapy change	F12_6
Hemoglobin_Max	hemoglobin measurement	F12	CHEMBL4297549	HUMAN C1-ESTERASE INHIBITOR	diarrhoea	F12_7
Hemoglobin_Max	hemoglobin measurement	F12	CHEMBL4297549	HUMAN C1-ESTERASE INHIBITOR	infusion related reaction	F12_8
Hemoglobin_Max	hemoglobin measurement	F12	CHEMBL4297549	HUMAN C1-ESTERASE INHIBITOR	abdominal distension	F12_9
Hemoglobin_Max	hemoglobin measurement	GABBR1	CHEMBL701	BACLOFEN	hypertonia	GABBR1_0
Hemoglobin_Max	hemoglobin measurement	GABBR1	CHEMBL701	BACLOFEN	hypotonia	GABBR1_0
Hemoglobin_Max	hemoglobin measurement	GABBR1	CHEMBL701	BACLOFEN	muscle rigidity	GABBR1_0
Hemoglobin_Max	hemoglobin measurement	GABBR1	CHEMBL701	BACLOFEN	muscle spasms	GABBR1_0
Hemoglobin_Max	hemoglobin measurement	GABBR1	CHEMBL701	BACLOFEN	muscle spasticity	GABBR1_0
Hemoglobin_Max	hemoglobin measurement	GABBR1	CHEMBL701	BACLOFEN	muscle tightness	GABBR1_0
Hemoglobin_Max	hemoglobin measurement	GABBR1	CHEMBL701	BACLOFEN	agitation	GABBR1_1
Hemoglobin_Max	hemoglobin measurement	GABBR1	CHEMBL701	BACLOFEN	coma	GABBR1_1
Hemoglobin_Max	hemoglobin measurement	GABBR1	CHEMBL701	BACLOFEN	confusional state	GABBR1_1
Hemoglobin_Max	hemoglobin measurement	GABBR1	CHEMBL701	BACLOFEN	delirium	GABBR1_1
Hemoglobin_Max	hemoglobin measurement	GABBR1	CHEMBL701	BACLOFEN	depressed level of consciousness	GABBR1_1
Hemoglobin_Max	hemoglobin measurement	GABBR1	CHEMBL701	BACLOFEN	lethargy	GABBR1_1
Hemoglobin_Max	hemoglobin measurement	GABBR1	CHEMBL701	BACLOFEN	sedation	GABBR1_1
Hemoglobin_Max	hemoglobin measurement	GABBR1	CHEMBL1200682	SODIUM OXYBATE	sleep apnoea syndrome	GABBR1_10
Hemoglobin_Max	hemoglobin measurement	GABBR1	CHEMBL1200682	SODIUM OXYBATE	sleep paralysis	GABBR1_10
Hemoglobin_Max	hemoglobin measurement	GABBR1	CHEMBL701	BACLOFEN	somnolence	GABBR1_11
Hemoglobin_Max	hemoglobin measurement	GABBR1	CHEMBL1200682	SODIUM OXYBATE	initial insomnia	GABBR1_11
Hemoglobin_Max	hemoglobin measurement	GABBR1	CHEMBL1200682	SODIUM OXYBATE	insomnia	GABBR1_11
Hemoglobin_Max	hemoglobin measurement	GABBR1	CHEMBL1200682	SODIUM OXYBATE	parasomnia	GABBR1_11
Hemoglobin_Max	hemoglobin measurement	GABBR1	CHEMBL1200682	SODIUM OXYBATE	poor quality sleep	GABBR1_11
Hemoglobin_Max	hemoglobin measurement	GABBR1	CHEMBL1200682	SODIUM OXYBATE	somnambulism	GABBR1_11
Hemoglobin_Max	hemoglobin measurement	GABBR1	CHEMBL1200682	SODIUM OXYBATE	somnolence	GABBR1_11
Hemoglobin_Max	hemoglobin measurement	GABBR1	CHEMBL1200682	SODIUM OXYBATE	suicidal ideation	GABBR1_12
Hemoglobin_Max	hemoglobin measurement	GABBR1	CHEMBL701	BACLOFEN	no therapeutic response	GABBR1_13
Hemoglobin_Max	hemoglobin measurement	GABBR1	CHEMBL701	BACLOFEN	therapeutic response decreased	GABBR1_13
Hemoglobin_Max	hemoglobin measurement	GABBR1	CHEMBL1200682	SODIUM OXYBATE	therapeutic response unexpected	GABBR1_13
Hemoglobin_Max	hemoglobin measurement	GABBR1	CHEMBL4594393	CALCIUM OXYBATE	therapeutic response changed	GABBR1_13
Hemoglobin_Max	hemoglobin measurement	GABBR1	CHEMBL4594393	CALCIUM OXYBATE	therapeutic response unexpected	GABBR1_13
Hemoglobin_Max	hemoglobin measurement	GABBR1	CHEMBL4594394	MAGNESIUM OXYBATE	therapeutic response changed	GABBR1_13
Hemoglobin_Max	hemoglobin measurement	GABBR1	CHEMBL4594394	MAGNESIUM OXYBATE	therapeutic response unexpected	GABBR1_13
Hemoglobin_Max	hemoglobin measurement	GABBR1	CHEMBL4594395	POTASSIUM OXYBATE	therapeutic response changed	GABBR1_13
Hemoglobin_Max	hemoglobin measurement	GABBR1	CHEMBL4594395	POTASSIUM OXYBATE	therapeutic response unexpected	GABBR1_13
Hemoglobin_Max	hemoglobin measurement	GABBR1	CHEMBL1200682	SODIUM OXYBATE	enuresis	GABBR1_14
Hemoglobin_Max	hemoglobin measurement	GABBR1	CHEMBL4594393	CALCIUM OXYBATE	micturition urgency	GABBR1_14
Hemoglobin_Max	hemoglobin measurement	GABBR1	CHEMBL4594394	MAGNESIUM OXYBATE	micturition urgency	GABBR1_14
Hemoglobin_Max	hemoglobin measurement	GABBR1	CHEMBL4594395	POTASSIUM OXYBATE	micturition urgency	GABBR1_14
Hemoglobin_Max	hemoglobin measurement	GABBR1	CHEMBL4594393	CALCIUM OXYBATE	skin cosmetic procedure	GABBR1_15
Hemoglobin_Max	hemoglobin measurement	GABBR1	CHEMBL4594395	POTASSIUM OXYBATE	skin cosmetic procedure	GABBR1_15
Hemoglobin_Max	hemoglobin measurement	GABBR1	CHEMBL701	BACLOFEN	drug withdrawal syndrome	GABBR1_16
Hemoglobin_Max	hemoglobin measurement	GABBR1	CHEMBL701	BACLOFEN	withdrawal syndrome	GABBR1_16
Hemoglobin_Max	hemoglobin measurement	GABBR1	CHEMBL1200682	SODIUM OXYBATE	abnormal dreams	GABBR1_17
Hemoglobin_Max	hemoglobin measurement	GABBR1	CHEMBL1200682	SODIUM OXYBATE	abnormal sleep-related event	GABBR1_17
Hemoglobin_Max	hemoglobin measurement	GABBR1	CHEMBL701	BACLOFEN	encephalopathy	GABBR1_18
Hemoglobin_Max	hemoglobin measurement	GABBR1	CHEMBL701	BACLOFEN	toxic encephalopathy	GABBR1_18
Hemoglobin_Max	hemoglobin measurement	GABBR1	CHEMBL4594393	CALCIUM OXYBATE	barrett's oesophagus	GABBR1_19
Hemoglobin_Max	hemoglobin measurement	GABBR1	CHEMBL4594395	POTASSIUM OXYBATE	barrett's oesophagus	GABBR1_19
Hemoglobin_Max	hemoglobin measurement	GABBR1	CHEMBL1200682	SODIUM OXYBATE	cataplexy	GABBR1_2
Hemoglobin_Max	hemoglobin measurement	GABBR1	CHEMBL4594393	CALCIUM OXYBATE	narcolepsy	GABBR1_2
Hemoglobin_Max	hemoglobin measurement	GABBR1	CHEMBL4594394	MAGNESIUM OXYBATE	narcolepsy	GABBR1_2
Hemoglobin_Max	hemoglobin measurement	GABBR1	CHEMBL4594395	POTASSIUM OXYBATE	narcolepsy	GABBR1_2
Hemoglobin_Max	hemoglobin measurement	GABBR1	CHEMBL1200682	SODIUM OXYBATE	memory impairment	GABBR1_20
Hemoglobin_Max	hemoglobin measurement	GABBR1	CHEMBL1200682	SODIUM OXYBATE	unevaluable event	GABBR1_21
Hemoglobin_Max	hemoglobin measurement	GABBR1	CHEMBL701	BACLOFEN	dystonia	GABBR1_22
Hemoglobin_Max	hemoglobin measurement	GABBR1	CHEMBL1200682	SODIUM OXYBATE	tremor	GABBR1_22
Hemoglobin_Max	hemoglobin measurement	GABBR1	CHEMBL4594393	CALCIUM OXYBATE	cholecystectomy	GABBR1_23
Hemoglobin_Max	hemoglobin measurement	GABBR1	CHEMBL4594394	MAGNESIUM OXYBATE	cholecystectomy	GABBR1_23
Hemoglobin_Max	hemoglobin measurement	GABBR1	CHEMBL4594395	POTASSIUM OXYBATE	cholecystectomy	GABBR1_23
Hemoglobin_Max	hemoglobin measurement	GABBR1	CHEMBL4594393	CALCIUM OXYBATE	upper airway resistance syndrome	GABBR1_24
Hemoglobin_Max	hemoglobin measurement	GABBR1	CHEMBL4594395	POTASSIUM OXYBATE	upper airway resistance syndrome	GABBR1_24
Hemoglobin_Max	hemoglobin measurement	GABBR1	CHEMBL701	BACLOFEN	infection	GABBR1_25
Hemoglobin_Max	hemoglobin measurement	GABBR1	CHEMBL1200682	SODIUM OXYBATE	restless legs syndrome	GABBR1_26
Hemoglobin_Max	hemoglobin measurement	GABBR1	CHEMBL4594393	CALCIUM OXYBATE	peripheral nerve neurostimulation	GABBR1_27
Hemoglobin_Max	hemoglobin measurement	GABBR1	CHEMBL4594394	MAGNESIUM OXYBATE	peripheral nerve neurostimulation	GABBR1_27
Hemoglobin_Max	hemoglobin measurement	GABBR1	CHEMBL4594395	POTASSIUM OXYBATE	peripheral nerve neurostimulation	GABBR1_27
Hemoglobin_Max	hemoglobin measurement	GABBR1	CHEMBL1200682	SODIUM OXYBATE	fall	GABBR1_28
Hemoglobin_Max	hemoglobin measurement	GABBR1	CHEMBL1200682	SODIUM OXYBATE	surgery	GABBR1_29
Hemoglobin_Max	hemoglobin measurement	GABBR1	CHEMBL4594393	CALCIUM OXYBATE	surgery	GABBR1_29
Hemoglobin_Max	hemoglobin measurement	GABBR1	CHEMBL4594394	MAGNESIUM OXYBATE	surgery	GABBR1_29
Hemoglobin_Max	hemoglobin measurement	GABBR1	CHEMBL4594395	POTASSIUM OXYBATE	surgery	GABBR1_29
Hemoglobin_Max	hemoglobin measurement	GABBR1	CHEMBL1200682	SODIUM OXYBATE	hunger	GABBR1_3
Hemoglobin_Max	hemoglobin measurement	GABBR1	CHEMBL1200682	SODIUM OXYBATE	nausea	GABBR1_3
Hemoglobin_Max	hemoglobin measurement	GABBR1	CHEMBL1200682	SODIUM OXYBATE	bipolar disorder	GABBR1_30
Hemoglobin_Max	hemoglobin measurement	GABBR1	CHEMBL4594393	CALCIUM OXYBATE	bipolar disorder	GABBR1_30
Hemoglobin_Max	hemoglobin measurement	GABBR1	CHEMBL4594394	MAGNESIUM OXYBATE	bipolar disorder	GABBR1_30
Hemoglobin_Max	hemoglobin measurement	GABBR1	CHEMBL4594395	POTASSIUM OXYBATE	bipolar disorder	GABBR1_30
Hemoglobin_Max	hemoglobin measurement	GABBR1	CHEMBL1200682	SODIUM OXYBATE	stress	GABBR1_31
Hemoglobin_Max	hemoglobin measurement	GABBR1	CHEMBL1200682	SODIUM OXYBATE	fibromyalgia	GABBR1_32
Hemoglobin_Max	hemoglobin measurement	GABBR1	CHEMBL1200682	SODIUM OXYBATE	nephrolithiasis	GABBR1_33
Hemoglobin_Max	hemoglobin measurement	GABBR1	CHEMBL4594393	CALCIUM OXYBATE	nephrolithiasis	GABBR1_33
Hemoglobin_Max	hemoglobin measurement	GABBR1	CHEMBL4594394	MAGNESIUM OXYBATE	nephrolithiasis	GABBR1_33
Hemoglobin_Max	hemoglobin measurement	GABBR1	CHEMBL4594395	POTASSIUM OXYBATE	nephrolithiasis	GABBR1_33
Hemoglobin_Max	hemoglobin measurement	GABBR1	CHEMBL1200682	SODIUM OXYBATE	sleep-related eating disorder	GABBR1_34
Hemoglobin_Max	hemoglobin measurement	GABBR1	CHEMBL4594393	CALCIUM OXYBATE	vulvectomy	GABBR1_35
Hemoglobin_Max	hemoglobin measurement	GABBR1	CHEMBL4594394	MAGNESIUM OXYBATE	vulvectomy	GABBR1_35
Hemoglobin_Max	hemoglobin measurement	GABBR1	CHEMBL4594395	POTASSIUM OXYBATE	vulvectomy	GABBR1_35
Hemoglobin_Max	hemoglobin measurement	GABBR1	CHEMBL701	BACLOFEN	pocket erosion	GABBR1_36
Hemoglobin_Max	hemoglobin measurement	GABBR1	CHEMBL4594393	CALCIUM OXYBATE	hospitalisation	GABBR1_37
Hemoglobin_Max	hemoglobin measurement	GABBR1	CHEMBL4594394	MAGNESIUM OXYBATE	hospitalisation	GABBR1_37
Hemoglobin_Max	hemoglobin measurement	GABBR1	CHEMBL4594395	POTASSIUM OXYBATE	hospitalisation	GABBR1_37
Hemoglobin_Max	hemoglobin measurement	GABBR1	CHEMBL701	BACLOFEN	seroma	GABBR1_38
Hemoglobin_Max	hemoglobin measurement	GABBR1	CHEMBL1200682	SODIUM OXYBATE	snoring	GABBR1_39
Hemoglobin_Max	hemoglobin measurement	GABBR1	CHEMBL701	BACLOFEN	implant site discharge	GABBR1_4
Hemoglobin_Max	hemoglobin measurement	GABBR1	CHEMBL701	BACLOFEN	implant site effusion	GABBR1_4
Hemoglobin_Max	hemoglobin measurement	GABBR1	CHEMBL701	BACLOFEN	implant site erosion	GABBR1_4
Hemoglobin_Max	hemoglobin measurement	GABBR1	CHEMBL701	BACLOFEN	implant site erythema	GABBR1_4
Hemoglobin_Max	hemoglobin measurement	GABBR1	CHEMBL701	BACLOFEN	implant site extravasation	GABBR1_4
Hemoglobin_Max	hemoglobin measurement	GABBR1	CHEMBL701	BACLOFEN	implant site infection	GABBR1_4
Hemoglobin_Max	hemoglobin measurement	GABBR1	CHEMBL701	BACLOFEN	implant site swelling	GABBR1_4
Hemoglobin_Max	hemoglobin measurement	GABBR1	CHEMBL701	BACLOFEN	medical device site infection	GABBR1_4
Hemoglobin_Max	hemoglobin measurement	GABBR1	CHEMBL701	BACLOFEN	hyperhidrosis	GABBR1_40
Hemoglobin_Max	hemoglobin measurement	GABBR1	CHEMBL701	BACLOFEN	diarrhoea	GABBR1_41
Hemoglobin_Max	hemoglobin measurement	GABBR1	CHEMBL1200682	SODIUM OXYBATE	intervertebral disc protrusion	GABBR1_42
Hemoglobin_Max	hemoglobin measurement	GABBR1	CHEMBL701	BACLOFEN	intracranial hypotension	GABBR1_43
Hemoglobin_Max	hemoglobin measurement	GABBR1	CHEMBL701	BACLOFEN	pruritus	GABBR1_44
Hemoglobin_Max	hemoglobin measurement	GABBR1	CHEMBL1200682	SODIUM OXYBATE	blood pressure increased	GABBR1_45
Hemoglobin_Max	hemoglobin measurement	GABBR1	CHEMBL1200682	SODIUM OXYBATE	hypertension	GABBR1_45
Hemoglobin_Max	hemoglobin measurement	GABBR1	CHEMBL701	BACLOFEN	infusion site mass	GABBR1_46
Hemoglobin_Max	hemoglobin measurement	GABBR1	CHEMBL1200682	SODIUM OXYBATE	hangover	GABBR1_47
Hemoglobin_Max	hemoglobin measurement	GABBR1	CHEMBL1200682	SODIUM OXYBATE	weight decreased	GABBR1_48
Hemoglobin_Max	hemoglobin measurement	GABBR1	CHEMBL4594393	CALCIUM OXYBATE	weight decreased	GABBR1_48
Hemoglobin_Max	hemoglobin measurement	GABBR1	CHEMBL4594394	MAGNESIUM OXYBATE	weight decreased	GABBR1_48
Hemoglobin_Max	hemoglobin measurement	GABBR1	CHEMBL4594395	POTASSIUM OXYBATE	weight decreased	GABBR1_48
Hemoglobin_Max	hemoglobin measurement	GABBR1	CHEMBL1200682	SODIUM OXYBATE	feeling drunk	GABBR1_49
Hemoglobin_Max	hemoglobin measurement	GABBR1	CHEMBL701	BACLOFEN	cerebrospinal fluid leakage	GABBR1_5
Hemoglobin_Max	hemoglobin measurement	GABBR1	CHEMBL701	BACLOFEN	meningitis	GABBR1_5
Hemoglobin_Max	hemoglobin measurement	GABBR1	CHEMBL4594393	CALCIUM OXYBATE	chronic kidney disease	GABBR1_50
Hemoglobin_Max	hemoglobin measurement	GABBR1	CHEMBL4594394	MAGNESIUM OXYBATE	chronic kidney disease	GABBR1_50
Hemoglobin_Max	hemoglobin measurement	GABBR1	CHEMBL4594395	POTASSIUM OXYBATE	chronic kidney disease	GABBR1_50
Hemoglobin_Max	hemoglobin measurement	GABBR1	CHEMBL701	BACLOFEN	catheter related complication	GABBR1_51
Hemoglobin_Max	hemoglobin measurement	GABBR1	CHEMBL701	BACLOFEN	device inversion	GABBR1_52
Hemoglobin_Max	hemoglobin measurement	GABBR1	CHEMBL701	BACLOFEN	wound dehiscence	GABBR1_53
Hemoglobin_Max	hemoglobin measurement	GABBR1	CHEMBL701	BACLOFEN	toxicity to various agents	GABBR1_54
Hemoglobin_Max	hemoglobin measurement	GABBR1	CHEMBL1200682	SODIUM OXYBATE	nasopharyngitis	GABBR1_55
Hemoglobin_Max	hemoglobin measurement	GABBR1	CHEMBL701	BACLOFEN	pain	GABBR1_56
Hemoglobin_Max	hemoglobin measurement	GABBR1	CHEMBL701	BACLOFEN	pneumonia aspiration	GABBR1_57
Hemoglobin_Max	hemoglobin measurement	GABBR1	CHEMBL701	BACLOFEN	unresponsive to stimuli	GABBR1_58
Hemoglobin_Max	hemoglobin measurement	GABBR1	CHEMBL701	BACLOFEN	mental status changes	GABBR1_59
Hemoglobin_Max	hemoglobin measurement	GABBR1	CHEMBL1200682	SODIUM OXYBATE	condition aggravated	GABBR1_6
Hemoglobin_Max	hemoglobin measurement	GABBR1	CHEMBL1200682	SODIUM OXYBATE	pre-existing condition improved	GABBR1_6
Hemoglobin_Max	hemoglobin measurement	GABBR1	CHEMBL4594393	CALCIUM OXYBATE	pre-existing condition improved	GABBR1_6
Hemoglobin_Max	hemoglobin measurement	GABBR1	CHEMBL4594394	MAGNESIUM OXYBATE	pre-existing condition improved	GABBR1_6
Hemoglobin_Max	hemoglobin measurement	GABBR1	CHEMBL4594395	POTASSIUM OXYBATE	pre-existing condition improved	GABBR1_6
Hemoglobin_Max	hemoglobin measurement	GABBR1	CHEMBL1200682	SODIUM OXYBATE	depression	GABBR1_60
Hemoglobin_Max	hemoglobin measurement	GABBR1	CHEMBL701	BACLOFEN	clonus	GABBR1_61
Hemoglobin_Max	hemoglobin measurement	GABBR1	CHEMBL701	BACLOFEN	device infusion issue	GABBR1_62
Hemoglobin_Max	hemoglobin measurement	GABBR1	CHEMBL1200682	SODIUM OXYBATE	feeling abnormal	GABBR1_63
Hemoglobin_Max	hemoglobin measurement	GABBR1	CHEMBL1200682	SODIUM OXYBATE	migraine	GABBR1_64
Hemoglobin_Max	hemoglobin measurement	GABBR1	CHEMBL4594393	CALCIUM OXYBATE	migraine	GABBR1_64
Hemoglobin_Max	hemoglobin measurement	GABBR1	CHEMBL4594394	MAGNESIUM OXYBATE	migraine	GABBR1_64
Hemoglobin_Max	hemoglobin measurement	GABBR1	CHEMBL4594395	POTASSIUM OXYBATE	migraine	GABBR1_64
Hemoglobin_Max	hemoglobin measurement	GABBR1	CHEMBL701	BACLOFEN	respiratory depression	GABBR1_65
Hemoglobin_Max	hemoglobin measurement	GABBR1	CHEMBL1200682	SODIUM OXYBATE	disability	GABBR1_66
Hemoglobin_Max	hemoglobin measurement	GABBR1	CHEMBL701	BACLOFEN	device battery issue	GABBR1_67
Hemoglobin_Max	hemoglobin measurement	GABBR1	CHEMBL1200682	SODIUM OXYBATE	anxiety	GABBR1_68
Hemoglobin_Max	hemoglobin measurement	GABBR1	CHEMBL1200682	SODIUM OXYBATE	panic attack	GABBR1_69
Hemoglobin_Max	hemoglobin measurement	GABBR1	CHEMBL701	BACLOFEN	implant site pain	GABBR1_7
Hemoglobin_Max	hemoglobin measurement	GABBR1	CHEMBL1200682	SODIUM OXYBATE	injection site pain	GABBR1_7
Hemoglobin_Max	hemoglobin measurement	GABBR1	CHEMBL1200682	SODIUM OXYBATE	post-traumatic stress disorder	GABBR1_70
Hemoglobin_Max	hemoglobin measurement	GABBR1	CHEMBL4594395	POTASSIUM OXYBATE	post-traumatic stress disorder	GABBR1_70
Hemoglobin_Max	hemoglobin measurement	GABBR1	CHEMBL4594393	CALCIUM OXYBATE	shoulder operation	GABBR1_71
Hemoglobin_Max	hemoglobin measurement	GABBR1	CHEMBL4594395	POTASSIUM OXYBATE	shoulder operation	GABBR1_71
Hemoglobin_Max	hemoglobin measurement	GABBR1	CHEMBL701	BACLOFEN	device connection issue	GABBR1_8
Hemoglobin_Max	hemoglobin measurement	GABBR1	CHEMBL701	BACLOFEN	device damage	GABBR1_8
Hemoglobin_Max	hemoglobin measurement	GABBR1	CHEMBL4594393	CALCIUM OXYBATE	foot fracture	GABBR1_9
Hemoglobin_Max	hemoglobin measurement	GABBR1	CHEMBL4594394	MAGNESIUM OXYBATE	foot fracture	GABBR1_9
Hemoglobin_Max	hemoglobin measurement	GABBR1	CHEMBL4594395	POTASSIUM OXYBATE	foot fracture	GABBR1_9
Hemoglobin_Max	hemoglobin measurement	HDAC5	CHEMBL343448	ROMIDEPSIN	decreased appetite	HDAC5_0
Hemoglobin_Max	hemoglobin measurement	HDAC5	CHEMBL3545368	PANOBINOSTAT LACTATE	dehydration	HDAC5_0
Hemoglobin_Max	hemoglobin measurement	HDAC5	CHEMBL3545368	PANOBINOSTAT LACTATE	autonomic neuropathy	HDAC5_1
Hemoglobin_Max	hemoglobin measurement	HDAC5	CHEMBL3545368	PANOBINOSTAT LACTATE	neuropathy peripheral	HDAC5_1
Hemoglobin_Max	hemoglobin measurement	HDAC5	CHEMBL343448	ROMIDEPSIN	nausea	HDAC5_10
Hemoglobin_Max	hemoglobin measurement	HDAC5	CHEMBL343448	ROMIDEPSIN	vomiting	HDAC5_10
Hemoglobin_Max	hemoglobin measurement	HDAC5	CHEMBL3545368	PANOBINOSTAT LACTATE	nausea	HDAC5_10
Hemoglobin_Max	hemoglobin measurement	HDAC5	CHEMBL3545368	PANOBINOSTAT LACTATE	vomiting	HDAC5_10
Hemoglobin_Max	hemoglobin measurement	HDAC5	CHEMBL343448	ROMIDEPSIN	febrile neutropenia	HDAC5_11
Hemoglobin_Max	hemoglobin measurement	HDAC5	CHEMBL343448	ROMIDEPSIN	neutropenia	HDAC5_11
Hemoglobin_Max	hemoglobin measurement	HDAC5	CHEMBL408513	BELINOSTAT	neutrophil count decreased	HDAC5_11
Hemoglobin_Max	hemoglobin measurement	HDAC5	CHEMBL3545368	PANOBINOSTAT LACTATE	febrile neutropenia	HDAC5_11
Hemoglobin_Max	hemoglobin measurement	HDAC5	CHEMBL3545368	PANOBINOSTAT LACTATE	neutrophil count decreased	HDAC5_11
Hemoglobin_Max	hemoglobin measurement	HDAC5	CHEMBL3545368	PANOBINOSTAT LACTATE	hypokalaemia	HDAC5_12
Hemoglobin_Max	hemoglobin measurement	HDAC5	CHEMBL3545368	PANOBINOSTAT LACTATE	candida infection	HDAC5_13
Hemoglobin_Max	hemoglobin measurement	HDAC5	CHEMBL408513	BELINOSTAT	peripheral t-cell lymphoma unspecified recurrent	HDAC5_14
Hemoglobin_Max	hemoglobin measurement	HDAC5	CHEMBL3545368	PANOBINOSTAT LACTATE	urinary tract infection viral	HDAC5_15
Hemoglobin_Max	hemoglobin measurement	HDAC5	CHEMBL3545368	PANOBINOSTAT LACTATE	brain stem glioma	HDAC5_16
Hemoglobin_Max	hemoglobin measurement	HDAC5	CHEMBL3545368	PANOBINOSTAT LACTATE	ileus	HDAC5_17
Hemoglobin_Max	hemoglobin measurement	HDAC5	CHEMBL3545368	PANOBINOSTAT LACTATE	ileus paralytic	HDAC5_17
Hemoglobin_Max	hemoglobin measurement	HDAC5	CHEMBL3545368	PANOBINOSTAT LACTATE	lung infection	HDAC5_18
Hemoglobin_Max	hemoglobin measurement	HDAC5	CHEMBL3545368	PANOBINOSTAT LACTATE	pneumonia	HDAC5_18
Hemoglobin_Max	hemoglobin measurement	HDAC5	CHEMBL408513	BELINOSTAT	salmonella bacteraemia	HDAC5_19
Hemoglobin_Max	hemoglobin measurement	HDAC5	CHEMBL3545368	PANOBINOSTAT LACTATE	bacteraemia	HDAC5_19
Hemoglobin_Max	hemoglobin measurement	HDAC5	CHEMBL408513	BELINOSTAT	hypocalcaemia	HDAC5_2
Hemoglobin_Max	hemoglobin measurement	HDAC5	CHEMBL408513	BELINOSTAT	hypomagnesaemia	HDAC5_2
Hemoglobin_Max	hemoglobin measurement	HDAC5	CHEMBL408513	BELINOSTAT	hypophosphataemia	HDAC5_2
Hemoglobin_Max	hemoglobin measurement	HDAC5	CHEMBL3545368	PANOBINOSTAT LACTATE	blood phosphorus decreased	HDAC5_2
Hemoglobin_Max	hemoglobin measurement	HDAC5	CHEMBL3545368	PANOBINOSTAT LACTATE	hypophosphataemia	HDAC5_2
Hemoglobin_Max	hemoglobin measurement	HDAC5	CHEMBL3545368	PANOBINOSTAT LACTATE	plasma cell myeloma	HDAC5_20
Hemoglobin_Max	hemoglobin measurement	HDAC5	CHEMBL343448	ROMIDEPSIN	extravasation	HDAC5_21
Hemoglobin_Max	hemoglobin measurement	HDAC5	CHEMBL343448	ROMIDEPSIN	infusion site extravasation	HDAC5_21
Hemoglobin_Max	hemoglobin measurement	HDAC5	CHEMBL343448	ROMIDEPSIN	platelet count decreased	HDAC5_22
Hemoglobin_Max	hemoglobin measurement	HDAC5	CHEMBL343448	ROMIDEPSIN	thrombocytopenia	HDAC5_22
Hemoglobin_Max	hemoglobin measurement	HDAC5	CHEMBL3545368	PANOBINOSTAT LACTATE	platelet count decreased	HDAC5_22
Hemoglobin_Max	hemoglobin measurement	HDAC5	CHEMBL3545368	PANOBINOSTAT LACTATE	thrombocytopenia	HDAC5_22
Hemoglobin_Max	hemoglobin measurement	HDAC5	CHEMBL408513	BELINOSTAT	phlebitis	HDAC5_23
Hemoglobin_Max	hemoglobin measurement	HDAC5	CHEMBL343448	ROMIDEPSIN	angioimmunoblastic t-cell lymphoma	HDAC5_24
Hemoglobin_Max	hemoglobin measurement	HDAC5	CHEMBL343448	ROMIDEPSIN	peripheral t-cell lymphoma unspecified	HDAC5_24
Hemoglobin_Max	hemoglobin measurement	HDAC5	CHEMBL343448	ROMIDEPSIN	t-cell lymphoma	HDAC5_24
Hemoglobin_Max	hemoglobin measurement	HDAC5	CHEMBL3545368	PANOBINOSTAT LACTATE	blood creatinine increased	HDAC5_25
Hemoglobin_Max	hemoglobin measurement	HDAC5	CHEMBL3545368	PANOBINOSTAT LACTATE	haematemesis	HDAC5_26
Hemoglobin_Max	hemoglobin measurement	HDAC5	CHEMBL408513	BELINOSTAT	embolism	HDAC5_27
Hemoglobin_Max	hemoglobin measurement	HDAC5	CHEMBL343448	ROMIDEPSIN	troponin i increased	HDAC5_28
Hemoglobin_Max	hemoglobin measurement	HDAC5	CHEMBL343448	ROMIDEPSIN	pyrexia	HDAC5_29
Hemoglobin_Max	hemoglobin measurement	HDAC5	CHEMBL3545368	PANOBINOSTAT LACTATE	pyrexia	HDAC5_29
Hemoglobin_Max	hemoglobin measurement	HDAC5	CHEMBL343448	ROMIDEPSIN	febrile bone marrow aplasia	HDAC5_3
Hemoglobin_Max	hemoglobin measurement	HDAC5	CHEMBL3545368	PANOBINOSTAT LACTATE	bone marrow failure	HDAC5_3
Hemoglobin_Max	hemoglobin measurement	HDAC5	CHEMBL343448	ROMIDEPSIN	atrial fibrillation	HDAC5_30
Hemoglobin_Max	hemoglobin measurement	HDAC5	CHEMBL3545368	PANOBINOSTAT LACTATE	atrial fibrillation	HDAC5_30
Hemoglobin_Max	hemoglobin measurement	HDAC5	CHEMBL343448	ROMIDEPSIN	amenorrhoea	HDAC5_31
Hemoglobin_Max	hemoglobin measurement	HDAC5	CHEMBL3545368	PANOBINOSTAT LACTATE	supraventricular tachycardia	HDAC5_32
Hemoglobin_Max	hemoglobin measurement	HDAC5	CHEMBL343448	ROMIDEPSIN	electrocardiogram qt prolonged	HDAC5_33
Hemoglobin_Max	hemoglobin measurement	HDAC5	CHEMBL3545368	PANOBINOSTAT LACTATE	electrocardiogram qt prolonged	HDAC5_33
Hemoglobin_Max	hemoglobin measurement	HDAC5	CHEMBL343448	ROMIDEPSIN	tumour lysis syndrome	HDAC5_34
Hemoglobin_Max	hemoglobin measurement	HDAC5	CHEMBL3545368	PANOBINOSTAT LACTATE	tumour lysis syndrome	HDAC5_34
Hemoglobin_Max	hemoglobin measurement	HDAC5	CHEMBL3545368	PANOBINOSTAT LACTATE	electrocardiogram st segment abnormal	HDAC5_35
Hemoglobin_Max	hemoglobin measurement	HDAC5	CHEMBL3545368	PANOBINOSTAT LACTATE	lung consolidation	HDAC5_36
Hemoglobin_Max	hemoglobin measurement	HDAC5	CHEMBL3545368	PANOBINOSTAT LACTATE	fatigue	HDAC5_37
Hemoglobin_Max	hemoglobin measurement	HDAC5	CHEMBL408513	BELINOSTAT	infusion site pain	HDAC5_38
Hemoglobin_Max	hemoglobin measurement	HDAC5	CHEMBL343448	ROMIDEPSIN	acute pulmonary oedema	HDAC5_39
Hemoglobin_Max	hemoglobin measurement	HDAC5	CHEMBL3545368	PANOBINOSTAT LACTATE	pelvic venous thrombosis	HDAC5_4
Hemoglobin_Max	hemoglobin measurement	HDAC5	CHEMBL3545368	PANOBINOSTAT LACTATE	vena cava thrombosis	HDAC5_4
Hemoglobin_Max	hemoglobin measurement	HDAC5	CHEMBL408513	BELINOSTAT	lymphocyte count decreased	HDAC5_40
Hemoglobin_Max	hemoglobin measurement	HDAC5	CHEMBL3545368	PANOBINOSTAT LACTATE	white blood cell count decreased	HDAC5_40
Hemoglobin_Max	hemoglobin measurement	HDAC5	CHEMBL3545368	PANOBINOSTAT LACTATE	concomitant disease aggravated	HDAC5_41
Hemoglobin_Max	hemoglobin measurement	HDAC5	CHEMBL3545368	PANOBINOSTAT LACTATE	encephalitis toxic	HDAC5_42
Hemoglobin_Max	hemoglobin measurement	HDAC5	CHEMBL3545368	PANOBINOSTAT LACTATE	hypercalcaemia	HDAC5_43
Hemoglobin_Max	hemoglobin measurement	HDAC5	CHEMBL3545368	PANOBINOSTAT LACTATE	eructation	HDAC5_44
Hemoglobin_Max	hemoglobin measurement	HDAC5	CHEMBL343448	ROMIDEPSIN	anaemia	HDAC5_45
Hemoglobin_Max	hemoglobin measurement	HDAC5	CHEMBL3545368	PANOBINOSTAT LACTATE	anaemia	HDAC5_45
Hemoglobin_Max	hemoglobin measurement	HDAC5	CHEMBL3545368	PANOBINOSTAT LACTATE	orthostatic hypotension	HDAC5_46
Hemoglobin_Max	hemoglobin measurement	HDAC5	CHEMBL408513	BELINOSTAT	non-cardiac chest pain	HDAC5_47
Hemoglobin_Max	hemoglobin measurement	HDAC5	CHEMBL343448	ROMIDEPSIN	anaplastic large-cell lymphoma	HDAC5_48
Hemoglobin_Max	hemoglobin measurement	HDAC5	CHEMBL408513	BELINOSTAT	meningoencephalitis viral	HDAC5_49
Hemoglobin_Max	hemoglobin measurement	HDAC5	CHEMBL343448	ROMIDEPSIN	cytopenia	HDAC5_5
Hemoglobin_Max	hemoglobin measurement	HDAC5	CHEMBL343448	ROMIDEPSIN	pancytopenia	HDAC5_5
Hemoglobin_Max	hemoglobin measurement	HDAC5	CHEMBL3545368	PANOBINOSTAT LACTATE	pleocytosis	HDAC5_5
Hemoglobin_Max	hemoglobin measurement	HDAC5	CHEMBL3545368	PANOBINOSTAT LACTATE	subdural haemorrhage	HDAC5_50
Hemoglobin_Max	hemoglobin measurement	HDAC5	CHEMBL343448	ROMIDEPSIN	cytomegalovirus chorioretinitis	HDAC5_51
Hemoglobin_Max	hemoglobin measurement	HDAC5	CHEMBL343448	ROMIDEPSIN	mycosis fungoides	HDAC5_52
Hemoglobin_Max	hemoglobin measurement	HDAC5	CHEMBL343448	ROMIDEPSIN	dysgeusia	HDAC5_53
Hemoglobin_Max	hemoglobin measurement	HDAC5	CHEMBL3545368	PANOBINOSTAT LACTATE	diarrhoea	HDAC5_54
Hemoglobin_Max	hemoglobin measurement	HDAC5	CHEMBL343448	ROMIDEPSIN	haematotoxicity	HDAC5_55
Hemoglobin_Max	hemoglobin measurement	HDAC5	CHEMBL343448	ROMIDEPSIN	hypoalbuminaemia	HDAC5_6
Hemoglobin_Max	hemoglobin measurement	HDAC5	CHEMBL408513	BELINOSTAT	hypoalbuminaemia	HDAC5_6
Hemoglobin_Max	hemoglobin measurement	HDAC5	CHEMBL3545368	PANOBINOSTAT LACTATE	haemoglobin decreased	HDAC5_6
Hemoglobin_Max	hemoglobin measurement	HDAC5	CHEMBL3545368	PANOBINOSTAT LACTATE	disease progression	HDAC5_7
Hemoglobin_Max	hemoglobin measurement	HDAC5	CHEMBL3545368	PANOBINOSTAT LACTATE	malignant neoplasm progression	HDAC5_7
Hemoglobin_Max	hemoglobin measurement	HDAC5	CHEMBL3545368	PANOBINOSTAT LACTATE	pneumatosis intestinalis	HDAC5_8
Hemoglobin_Max	hemoglobin measurement	HDAC5	CHEMBL3545368	PANOBINOSTAT LACTATE	pneumomediastinum	HDAC5_8
Hemoglobin_Max	hemoglobin measurement	HDAC5	CHEMBL3545368	PANOBINOSTAT LACTATE	pneumoperitoneum	HDAC5_8
Hemoglobin_Max	hemoglobin measurement	HDAC5	CHEMBL3545368	PANOBINOSTAT LACTATE	enteritis	HDAC5_9
Hemoglobin_Max	hemoglobin measurement	HDAC5	CHEMBL3545368	PANOBINOSTAT LACTATE	enteritis infectious	HDAC5_9
Hemoglobin_Max	hemoglobin measurement	HDAC5	CHEMBL3545368	PANOBINOSTAT LACTATE	gastrointestinal disorder	HDAC5_9
Hemoglobin_Max	hemoglobin measurement	IL6R	CHEMBL1237022	TOCILIZUMAB	discomfort	IL6R_0
Hemoglobin_Max	hemoglobin measurement	IL6R	CHEMBL1237022	TOCILIZUMAB	pain in extremity	IL6R_0
Hemoglobin_Max	hemoglobin measurement	IL6R	CHEMBL1237022	TOCILIZUMAB	pain	IL6R_0
Hemoglobin_Max	hemoglobin measurement	IL6R	CHEMBL2108730	SARILUMAB	discomfort	IL6R_0
Hemoglobin_Max	hemoglobin measurement	IL6R	CHEMBL2108730	SARILUMAB	pain	IL6R_0
Hemoglobin_Max	hemoglobin measurement	IL6R	CHEMBL2108730	SARILUMAB	breast cancer	IL6R_1
Hemoglobin_Max	hemoglobin measurement	IL6R	CHEMBL2108730	SARILUMAB	breast cancer stage iii	IL6R_1
Hemoglobin_Max	hemoglobin measurement	IL6R	CHEMBL1237022	TOCILIZUMAB	condition aggravated	IL6R_10
Hemoglobin_Max	hemoglobin measurement	IL6R	CHEMBL2108730	SARILUMAB	condition aggravated	IL6R_10
Hemoglobin_Max	hemoglobin measurement	IL6R	CHEMBL2108730	SARILUMAB	general physical health deterioration	IL6R_10
Hemoglobin_Max	hemoglobin measurement	IL6R	CHEMBL1237022	TOCILIZUMAB	mobility decreased	IL6R_11
Hemoglobin_Max	hemoglobin measurement	IL6R	CHEMBL2108730	SARILUMAB	joint range of motion decreased	IL6R_11
Hemoglobin_Max	hemoglobin measurement	IL6R	CHEMBL2108730	SARILUMAB	mobility decreased	IL6R_11
Hemoglobin_Max	hemoglobin measurement	IL6R	CHEMBL3833307	SATRALIZUMAB	neuromyelitis optica spectrum disorder	IL6R_12
Hemoglobin_Max	hemoglobin measurement	IL6R	CHEMBL3833307	SATRALIZUMAB	optic neuritis	IL6R_12
Hemoglobin_Max	hemoglobin measurement	IL6R	CHEMBL1237022	TOCILIZUMAB	pruritus	IL6R_13
Hemoglobin_Max	hemoglobin measurement	IL6R	CHEMBL1237022	TOCILIZUMAB	rash	IL6R_13
Hemoglobin_Max	hemoglobin measurement	IL6R	CHEMBL2108730	SARILUMAB	pruritus	IL6R_13
Hemoglobin_Max	hemoglobin measurement	IL6R	CHEMBL2108730	SARILUMAB	rash	IL6R_13
Hemoglobin_Max	hemoglobin measurement	IL6R	CHEMBL1237022	TOCILIZUMAB	abdominal discomfort	IL6R_14
Hemoglobin_Max	hemoglobin measurement	IL6R	CHEMBL2108730	SARILUMAB	abdominal discomfort	IL6R_14
Hemoglobin_Max	hemoglobin measurement	IL6R	CHEMBL2108730	SARILUMAB	abdominal pain upper	IL6R_14
Hemoglobin_Max	hemoglobin measurement	IL6R	CHEMBL2108730	SARILUMAB	dyspepsia	IL6R_14
Hemoglobin_Max	hemoglobin measurement	IL6R	CHEMBL1237022	TOCILIZUMAB	blood pressure increased	IL6R_15
Hemoglobin_Max	hemoglobin measurement	IL6R	CHEMBL1237022	TOCILIZUMAB	blood pressure systolic increased	IL6R_15
Hemoglobin_Max	hemoglobin measurement	IL6R	CHEMBL2108730	SARILUMAB	hypertension	IL6R_15
Hemoglobin_Max	hemoglobin measurement	IL6R	CHEMBL1237022	TOCILIZUMAB	deformity	IL6R_16
Hemoglobin_Max	hemoglobin measurement	IL6R	CHEMBL1237022	TOCILIZUMAB	hand deformity	IL6R_16
Hemoglobin_Max	hemoglobin measurement	IL6R	CHEMBL2108730	SARILUMAB	hand deformity	IL6R_16
Hemoglobin_Max	hemoglobin measurement	IL6R	CHEMBL3833307	SATRALIZUMAB	lymphocyte count decreased	IL6R_17
Hemoglobin_Max	hemoglobin measurement	IL6R	CHEMBL1237022	TOCILIZUMAB	nasopharyngitis	IL6R_18
Hemoglobin_Max	hemoglobin measurement	IL6R	CHEMBL1237022	TOCILIZUMAB	sinusitis	IL6R_18
Hemoglobin_Max	hemoglobin measurement	IL6R	CHEMBL2108730	SARILUMAB	live birth	IL6R_19
Hemoglobin_Max	hemoglobin measurement	IL6R	CHEMBL2108730	SARILUMAB	pregnancy	IL6R_19
Hemoglobin_Max	hemoglobin measurement	IL6R	CHEMBL1237022	TOCILIZUMAB	gastrointestinal disorder	IL6R_2
Hemoglobin_Max	hemoglobin measurement	IL6R	CHEMBL1237022	TOCILIZUMAB	irritable bowel syndrome	IL6R_2
Hemoglobin_Max	hemoglobin measurement	IL6R	CHEMBL2108730	SARILUMAB	gastrointestinal disorder	IL6R_2
Hemoglobin_Max	hemoglobin measurement	IL6R	CHEMBL2108730	SARILUMAB	irritable bowel syndrome	IL6R_2
Hemoglobin_Max	hemoglobin measurement	IL6R	CHEMBL2108730	SARILUMAB	wheezing	IL6R_20
Hemoglobin_Max	hemoglobin measurement	IL6R	CHEMBL2108730	SARILUMAB	lip dry	IL6R_21
Hemoglobin_Max	hemoglobin measurement	IL6R	CHEMBL1237022	TOCILIZUMAB	sleep disorder	IL6R_22
Hemoglobin_Max	hemoglobin measurement	IL6R	CHEMBL1237022	TOCILIZUMAB	sleep disorder due to general medical condition, insomnia type	IL6R_22
Hemoglobin_Max	hemoglobin measurement	IL6R	CHEMBL2108730	SARILUMAB	sleep disorder due to general medical condition, insomnia type	IL6R_22
Hemoglobin_Max	hemoglobin measurement	IL6R	CHEMBL2108730	SARILUMAB	peripheral venous disease	IL6R_23
Hemoglobin_Max	hemoglobin measurement	IL6R	CHEMBL1237022	TOCILIZUMAB	hip arthroplasty	IL6R_24
Hemoglobin_Max	hemoglobin measurement	IL6R	CHEMBL1237022	TOCILIZUMAB	knee arthroplasty	IL6R_24
Hemoglobin_Max	hemoglobin measurement	IL6R	CHEMBL2108730	SARILUMAB	hip arthroplasty	IL6R_24
Hemoglobin_Max	hemoglobin measurement	IL6R	CHEMBL2108730	SARILUMAB	knee arthroplasty	IL6R_24
Hemoglobin_Max	hemoglobin measurement	IL6R	CHEMBL2108730	SARILUMAB	hepatocellular injury	IL6R_25
Hemoglobin_Max	hemoglobin measurement	IL6R	CHEMBL2108730	SARILUMAB	liver injury	IL6R_25
Hemoglobin_Max	hemoglobin measurement	IL6R	CHEMBL2108730	SARILUMAB	retinitis	IL6R_26
Hemoglobin_Max	hemoglobin measurement	IL6R	CHEMBL2108730	SARILUMAB	uveitis	IL6R_26
Hemoglobin_Max	hemoglobin measurement	IL6R	CHEMBL1237022	TOCILIZUMAB	lower respiratory tract infection	IL6R_27
Hemoglobin_Max	hemoglobin measurement	IL6R	CHEMBL2108730	SARILUMAB	lower respiratory tract infection	IL6R_27
Hemoglobin_Max	hemoglobin measurement	IL6R	CHEMBL2108730	SARILUMAB	upper respiratory tract infection bacterial	IL6R_27
Hemoglobin_Max	hemoglobin measurement	IL6R	CHEMBL3833307	SATRALIZUMAB	urinary tract infection	IL6R_27
Hemoglobin_Max	hemoglobin measurement	IL6R	CHEMBL1237022	TOCILIZUMAB	c-reactive protein abnormal	IL6R_28
Hemoglobin_Max	hemoglobin measurement	IL6R	CHEMBL1237022	TOCILIZUMAB	c-reactive protein increased	IL6R_28
Hemoglobin_Max	hemoglobin measurement	IL6R	CHEMBL2108730	SARILUMAB	c-reactive protein abnormal	IL6R_28
Hemoglobin_Max	hemoglobin measurement	IL6R	CHEMBL2108730	SARILUMAB	c-reactive protein increased	IL6R_28
Hemoglobin_Max	hemoglobin measurement	IL6R	CHEMBL1237022	TOCILIZUMAB	arthritis	IL6R_29
Hemoglobin_Max	hemoglobin measurement	IL6R	CHEMBL1237022	TOCILIZUMAB	arthropathy	IL6R_29
Hemoglobin_Max	hemoglobin measurement	IL6R	CHEMBL1237022	TOCILIZUMAB	osteoarthritis	IL6R_29
Hemoglobin_Max	hemoglobin measurement	IL6R	CHEMBL1237022	TOCILIZUMAB	synovitis	IL6R_29
Hemoglobin_Max	hemoglobin measurement	IL6R	CHEMBL2108730	SARILUMAB	arthritis	IL6R_29
Hemoglobin_Max	hemoglobin measurement	IL6R	CHEMBL2108730	SARILUMAB	arthropathy	IL6R_29
Hemoglobin_Max	hemoglobin measurement	IL6R	CHEMBL2108730	SARILUMAB	osteoarthritis	IL6R_29
Hemoglobin_Max	hemoglobin measurement	IL6R	CHEMBL2108730	SARILUMAB	synovitis	IL6R_29
Hemoglobin_Max	hemoglobin measurement	IL6R	CHEMBL1237022	TOCILIZUMAB	joint swelling	IL6R_3
Hemoglobin_Max	hemoglobin measurement	IL6R	CHEMBL1237022	TOCILIZUMAB	peripheral swelling	IL6R_3
Hemoglobin_Max	hemoglobin measurement	IL6R	CHEMBL1237022	TOCILIZUMAB	swelling	IL6R_3
Hemoglobin_Max	hemoglobin measurement	IL6R	CHEMBL1237022	TOCILIZUMAB	swollen joint count increased	IL6R_3
Hemoglobin_Max	hemoglobin measurement	IL6R	CHEMBL2108730	SARILUMAB	joint swelling	IL6R_3
Hemoglobin_Max	hemoglobin measurement	IL6R	CHEMBL2108730	SARILUMAB	oedema	IL6R_3
Hemoglobin_Max	hemoglobin measurement	IL6R	CHEMBL2108730	SARILUMAB	peripheral swelling	IL6R_3
Hemoglobin_Max	hemoglobin measurement	IL6R	CHEMBL2108730	SARILUMAB	swelling	IL6R_3
Hemoglobin_Max	hemoglobin measurement	IL6R	CHEMBL2108730	SARILUMAB	swollen joint count increased	IL6R_3
Hemoglobin_Max	hemoglobin measurement	IL6R	CHEMBL1237022	TOCILIZUMAB	systemic lupus erythematosus	IL6R_30
Hemoglobin_Max	hemoglobin measurement	IL6R	CHEMBL2108730	SARILUMAB	lupus vulgaris	IL6R_30
Hemoglobin_Max	hemoglobin measurement	IL6R	CHEMBL2108730	SARILUMAB	systemic lupus erythematosus	IL6R_30
Hemoglobin_Max	hemoglobin measurement	IL6R	CHEMBL2108730	SARILUMAB	hepatic cirrhosis	IL6R_31
Hemoglobin_Max	hemoglobin measurement	IL6R	CHEMBL1237022	TOCILIZUMAB	skin ulcer	IL6R_32
Hemoglobin_Max	hemoglobin measurement	IL6R	CHEMBL2108730	SARILUMAB	mucosal ulceration	IL6R_32
Hemoglobin_Max	hemoglobin measurement	IL6R	CHEMBL3833307	SATRALIZUMAB	hepatic function abnormal	IL6R_33
Hemoglobin_Max	hemoglobin measurement	IL6R	CHEMBL1237022	TOCILIZUMAB	pneumonia	IL6R_34
Hemoglobin_Max	hemoglobin measurement	IL6R	CHEMBL2108730	SARILUMAB	pneumonia bacterial	IL6R_34
Hemoglobin_Max	hemoglobin measurement	IL6R	CHEMBL3833307	SATRALIZUMAB	pneumonia aspiration	IL6R_34
Hemoglobin_Max	hemoglobin measurement	IL6R	CHEMBL1237022	TOCILIZUMAB	weight increased	IL6R_35
Hemoglobin_Max	hemoglobin measurement	IL6R	CHEMBL2108730	SARILUMAB	joint dislocation	IL6R_36
Hemoglobin_Max	hemoglobin measurement	IL6R	CHEMBL2108730	SARILUMAB	nausea	IL6R_37
Hemoglobin_Max	hemoglobin measurement	IL6R	CHEMBL1237022	TOCILIZUMAB	infection	IL6R_38
Hemoglobin_Max	hemoglobin measurement	IL6R	CHEMBL1237022	TOCILIZUMAB	inflammation	IL6R_38
Hemoglobin_Max	hemoglobin measurement	IL6R	CHEMBL2108730	SARILUMAB	infection	IL6R_38
Hemoglobin_Max	hemoglobin measurement	IL6R	CHEMBL2108730	SARILUMAB	inflammation	IL6R_38
Hemoglobin_Max	hemoglobin measurement	IL6R	CHEMBL2108730	SARILUMAB	x-ray abnormal	IL6R_39
Hemoglobin_Max	hemoglobin measurement	IL6R	CHEMBL1237022	TOCILIZUMAB	glossodynia	IL6R_4
Hemoglobin_Max	hemoglobin measurement	IL6R	CHEMBL1237022	TOCILIZUMAB	stomatitis	IL6R_4
Hemoglobin_Max	hemoglobin measurement	IL6R	CHEMBL2108730	SARILUMAB	glossodynia	IL6R_4
Hemoglobin_Max	hemoglobin measurement	IL6R	CHEMBL2108730	SARILUMAB	oral discomfort	IL6R_4
Hemoglobin_Max	hemoglobin measurement	IL6R	CHEMBL2108730	SARILUMAB	stomatitis	IL6R_4
Hemoglobin_Max	hemoglobin measurement	IL6R	CHEMBL1237022	TOCILIZUMAB	pulmonary fibrosis	IL6R_40
Hemoglobin_Max	hemoglobin measurement	IL6R	CHEMBL2108730	SARILUMAB	pulmonary fibrosis	IL6R_40
Hemoglobin_Max	hemoglobin measurement	IL6R	CHEMBL2108730	SARILUMAB	adjustment disorder with depressed mood	IL6R_41
Hemoglobin_Max	hemoglobin measurement	IL6R	CHEMBL1237022	TOCILIZUMAB	helicobacter infection	IL6R_42
Hemoglobin_Max	hemoglobin measurement	IL6R	CHEMBL2108730	SARILUMAB	helicobacter infection	IL6R_42
Hemoglobin_Max	hemoglobin measurement	IL6R	CHEMBL1237022	TOCILIZUMAB	pemphigus	IL6R_43
Hemoglobin_Max	hemoglobin measurement	IL6R	CHEMBL2108730	SARILUMAB	pemphigus	IL6R_43
Hemoglobin_Max	hemoglobin measurement	IL6R	CHEMBL1237022	TOCILIZUMAB	granuloma skin	IL6R_44
Hemoglobin_Max	hemoglobin measurement	IL6R	CHEMBL2108730	SARILUMAB	contusion	IL6R_45
Hemoglobin_Max	hemoglobin measurement	IL6R	CHEMBL1237022	TOCILIZUMAB	wound	IL6R_46
Hemoglobin_Max	hemoglobin measurement	IL6R	CHEMBL2108730	SARILUMAB	injury	IL6R_46
Hemoglobin_Max	hemoglobin measurement	IL6R	CHEMBL2108730	SARILUMAB	wound	IL6R_46
Hemoglobin_Max	hemoglobin measurement	IL6R	CHEMBL1237022	TOCILIZUMAB	blood cholesterol increased	IL6R_47
Hemoglobin_Max	hemoglobin measurement	IL6R	CHEMBL2108730	SARILUMAB	blood cholesterol increased	IL6R_47
Hemoglobin_Max	hemoglobin measurement	IL6R	CHEMBL2108730	SARILUMAB	grip strength decreased	IL6R_48
Hemoglobin_Max	hemoglobin measurement	IL6R	CHEMBL1237022	TOCILIZUMAB	joint stiffness	IL6R_49
Hemoglobin_Max	hemoglobin measurement	IL6R	CHEMBL1237022	TOCILIZUMAB	musculoskeletal stiffness	IL6R_49
Hemoglobin_Max	hemoglobin measurement	IL6R	CHEMBL2108730	SARILUMAB	joint stiffness	IL6R_49
Hemoglobin_Max	hemoglobin measurement	IL6R	CHEMBL2108730	SARILUMAB	musculoskeletal stiffness	IL6R_49
Hemoglobin_Max	hemoglobin measurement	IL6R	CHEMBL1237022	TOCILIZUMAB	rheumatoid factor positive	IL6R_5
Hemoglobin_Max	hemoglobin measurement	IL6R	CHEMBL1237022	TOCILIZUMAB	rheumatoid nodule	IL6R_5
Hemoglobin_Max	hemoglobin measurement	IL6R	CHEMBL2108730	SARILUMAB	rheumatoid factor positive	IL6R_5
Hemoglobin_Max	hemoglobin measurement	IL6R	CHEMBL1237022	TOCILIZUMAB	anti-cyclic citrullinated peptide antibody positive	IL6R_50
Hemoglobin_Max	hemoglobin measurement	IL6R	CHEMBL2108730	SARILUMAB	anti-cyclic citrullinated peptide antibody positive	IL6R_50
Hemoglobin_Max	hemoglobin measurement	IL6R	CHEMBL1237022	TOCILIZUMAB	diverticulitis	IL6R_51
Hemoglobin_Max	hemoglobin measurement	IL6R	CHEMBL2108730	SARILUMAB	type 2 diabetes mellitus	IL6R_52
Hemoglobin_Max	hemoglobin measurement	IL6R	CHEMBL1237022	TOCILIZUMAB	panniculitis	IL6R_53
Hemoglobin_Max	hemoglobin measurement	IL6R	CHEMBL1237022	TOCILIZUMAB	folliculitis	IL6R_54
Hemoglobin_Max	hemoglobin measurement	IL6R	CHEMBL2108730	SARILUMAB	folliculitis	IL6R_54
Hemoglobin_Max	hemoglobin measurement	IL6R	CHEMBL1237022	TOCILIZUMAB	drug hypersensitivity	IL6R_55
Hemoglobin_Max	hemoglobin measurement	IL6R	CHEMBL1237022	TOCILIZUMAB	drug intolerance	IL6R_55
Hemoglobin_Max	hemoglobin measurement	IL6R	CHEMBL1237022	TOCILIZUMAB	hypersensitivity	IL6R_55
Hemoglobin_Max	hemoglobin measurement	IL6R	CHEMBL2108730	SARILUMAB	drug intolerance	IL6R_55
Hemoglobin_Max	hemoglobin measurement	IL6R	CHEMBL2108730	SARILUMAB	hypersensitivity	IL6R_55
Hemoglobin_Max	hemoglobin measurement	IL6R	CHEMBL1237022	TOCILIZUMAB	headache	IL6R_56
Hemoglobin_Max	hemoglobin measurement	IL6R	CHEMBL2108730	SARILUMAB	headache	IL6R_56
Hemoglobin_Max	hemoglobin measurement	IL6R	CHEMBL1237022	TOCILIZUMAB	blood pressure fluctuation	IL6R_57
Hemoglobin_Max	hemoglobin measurement	IL6R	CHEMBL3833307	SATRALIZUMAB	myelitis transverse	IL6R_58
Hemoglobin_Max	hemoglobin measurement	IL6R	CHEMBL1237022	TOCILIZUMAB	duodenal ulcer perforation	IL6R_59
Hemoglobin_Max	hemoglobin measurement	IL6R	CHEMBL2108730	SARILUMAB	duodenal ulcer perforation	IL6R_59
Hemoglobin_Max	hemoglobin measurement	IL6R	CHEMBL1237022	TOCILIZUMAB	therapeutic product effect decreased	IL6R_6
Hemoglobin_Max	hemoglobin measurement	IL6R	CHEMBL1237022	TOCILIZUMAB	therapeutic product effect incomplete	IL6R_6
Hemoglobin_Max	hemoglobin measurement	IL6R	CHEMBL1237022	TOCILIZUMAB	treatment failure	IL6R_6
Hemoglobin_Max	hemoglobin measurement	IL6R	CHEMBL2108730	SARILUMAB	therapeutic product effect decreased	IL6R_6
Hemoglobin_Max	hemoglobin measurement	IL6R	CHEMBL2108730	SARILUMAB	therapeutic product effect incomplete	IL6R_6
Hemoglobin_Max	hemoglobin measurement	IL6R	CHEMBL2108730	SARILUMAB	treatment failure	IL6R_6
Hemoglobin_Max	hemoglobin measurement	IL6R	CHEMBL1237022	TOCILIZUMAB	infusion related reaction	IL6R_60
Hemoglobin_Max	hemoglobin measurement	IL6R	CHEMBL2108730	SARILUMAB	infusion related reaction	IL6R_60
Hemoglobin_Max	hemoglobin measurement	IL6R	CHEMBL2108730	SARILUMAB	injection site reaction	IL6R_60
Hemoglobin_Max	hemoglobin measurement	IL6R	CHEMBL1237022	TOCILIZUMAB	blood parathyroid hormone decreased	IL6R_61
Hemoglobin_Max	hemoglobin measurement	IL6R	CHEMBL1237022	TOCILIZUMAB	blood iron abnormal	IL6R_62
Hemoglobin_Max	hemoglobin measurement	IL6R	CHEMBL1237022	TOCILIZUMAB	impaired healing	IL6R_63
Hemoglobin_Max	hemoglobin measurement	IL6R	CHEMBL2108730	SARILUMAB	impaired healing	IL6R_63
Hemoglobin_Max	hemoglobin measurement	IL6R	CHEMBL1237022	TOCILIZUMAB	pericarditis	IL6R_64
Hemoglobin_Max	hemoglobin measurement	IL6R	CHEMBL2108730	SARILUMAB	pericarditis	IL6R_64
Hemoglobin_Max	hemoglobin measurement	IL6R	CHEMBL1237022	TOCILIZUMAB	loss of personal independence in daily activities	IL6R_65
Hemoglobin_Max	hemoglobin measurement	IL6R	CHEMBL2108730	SARILUMAB	loss of personal independence in daily activities	IL6R_65
Hemoglobin_Max	hemoglobin measurement	IL6R	CHEMBL1237022	TOCILIZUMAB	red blood cell sedimentation rate abnormal	IL6R_66
Hemoglobin_Max	hemoglobin measurement	IL6R	CHEMBL1237022	TOCILIZUMAB	red blood cell sedimentation rate increased	IL6R_66
Hemoglobin_Max	hemoglobin measurement	IL6R	CHEMBL1237022	TOCILIZUMAB	fatigue	IL6R_67
Hemoglobin_Max	hemoglobin measurement	IL6R	CHEMBL2108730	SARILUMAB	fatigue	IL6R_67
Hemoglobin_Max	hemoglobin measurement	IL6R	CHEMBL2108730	SARILUMAB	nonalcoholic fatty liver disease	IL6R_68
Hemoglobin_Max	hemoglobin measurement	IL6R	CHEMBL1237022	TOCILIZUMAB	blood pressure diastolic decreased	IL6R_69
Hemoglobin_Max	hemoglobin measurement	IL6R	CHEMBL1237022	TOCILIZUMAB	juvenile idiopathic arthritis	IL6R_7
Hemoglobin_Max	hemoglobin measurement	IL6R	CHEMBL1237022	TOCILIZUMAB	rheumatic fever	IL6R_7
Hemoglobin_Max	hemoglobin measurement	IL6R	CHEMBL1237022	TOCILIZUMAB	rheumatoid arthritis	IL6R_7
Hemoglobin_Max	hemoglobin measurement	IL6R	CHEMBL2108730	SARILUMAB	rheumatic fever	IL6R_7
Hemoglobin_Max	hemoglobin measurement	IL6R	CHEMBL2108730	SARILUMAB	rheumatoid arthritis	IL6R_7
Hemoglobin_Max	hemoglobin measurement	IL6R	CHEMBL2108730	SARILUMAB	seronegative arthritis	IL6R_7
Hemoglobin_Max	hemoglobin measurement	IL6R	CHEMBL1237022	TOCILIZUMAB	muscle injury	IL6R_70
Hemoglobin_Max	hemoglobin measurement	IL6R	CHEMBL2108730	SARILUMAB	muscle injury	IL6R_70
Hemoglobin_Max	hemoglobin measurement	IL6R	CHEMBL1237022	TOCILIZUMAB	herpes zoster	IL6R_71
Hemoglobin_Max	hemoglobin measurement	IL6R	CHEMBL1237022	TOCILIZUMAB	ill-defined disorder	IL6R_72
Hemoglobin_Max	hemoglobin measurement	IL6R	CHEMBL2108730	SARILUMAB	ill-defined disorder	IL6R_72
Hemoglobin_Max	hemoglobin measurement	IL6R	CHEMBL2108730	SARILUMAB	dislocation of vertebra	IL6R_73
Hemoglobin_Max	hemoglobin measurement	IL6R	CHEMBL1237022	TOCILIZUMAB	alopecia	IL6R_74
Hemoglobin_Max	hemoglobin measurement	IL6R	CHEMBL2108730	SARILUMAB	alopecia	IL6R_74
Hemoglobin_Max	hemoglobin measurement	IL6R	CHEMBL2108730	SARILUMAB	drug tolerance decreased	IL6R_75
Hemoglobin_Max	hemoglobin measurement	IL6R	CHEMBL2108730	SARILUMAB	facet joint syndrome	IL6R_76
Hemoglobin_Max	hemoglobin measurement	IL6R	CHEMBL1237022	TOCILIZUMAB	blister	IL6R_77
Hemoglobin_Max	hemoglobin measurement	IL6R	CHEMBL2108730	SARILUMAB	blister	IL6R_77
Hemoglobin_Max	hemoglobin measurement	IL6R	CHEMBL1237022	TOCILIZUMAB	hepatic enzyme increased	IL6R_78
Hemoglobin_Max	hemoglobin measurement	IL6R	CHEMBL2108730	SARILUMAB	hepatic enzyme increased	IL6R_78
Hemoglobin_Max	hemoglobin measurement	IL6R	CHEMBL2108730	SARILUMAB	transaminases increased	IL6R_78
Hemoglobin_Max	hemoglobin measurement	IL6R	CHEMBL1237022	TOCILIZUMAB	arthralgia	IL6R_8
Hemoglobin_Max	hemoglobin measurement	IL6R	CHEMBL1237022	TOCILIZUMAB	fibromyalgia	IL6R_8
Hemoglobin_Max	hemoglobin measurement	IL6R	CHEMBL1237022	TOCILIZUMAB	musculoskeletal pain	IL6R_8
Hemoglobin_Max	hemoglobin measurement	IL6R	CHEMBL2108730	SARILUMAB	arthralgia	IL6R_8
Hemoglobin_Max	hemoglobin measurement	IL6R	CHEMBL2108730	SARILUMAB	fibromyalgia	IL6R_8
Hemoglobin_Max	hemoglobin measurement	IL6R	CHEMBL1237022	TOCILIZUMAB	bone erosion	IL6R_9
Hemoglobin_Max	hemoglobin measurement	IL6R	CHEMBL1237022	TOCILIZUMAB	osteoporosis	IL6R_9
Hemoglobin_Max	hemoglobin measurement	IL6R	CHEMBL2108730	SARILUMAB	bone erosion	IL6R_9
Hemoglobin_Max	hemoglobin measurement	NR3C2	CHEMBL1509	DROSPIRENONE	menorrhagia	NR3C2_0
Hemoglobin_Max	hemoglobin measurement	NR3C2	CHEMBL1509	DROSPIRENONE	metrorrhagia	NR3C2_0
Hemoglobin_Max	hemoglobin measurement	NR3C2	CHEMBL1509	DROSPIRENONE	oligomenorrhoea	NR3C2_0
Hemoglobin_Max	hemoglobin measurement	NR3C2	CHEMBL1509	DROSPIRENONE	postmenopausal haemorrhage	NR3C2_0
Hemoglobin_Max	hemoglobin measurement	NR3C2	CHEMBL1393	SPIRONOLACTONE	hypotension	NR3C2_1
Hemoglobin_Max	hemoglobin measurement	NR3C2	CHEMBL1393	SPIRONOLACTONE	orthostatic hypotension	NR3C2_1
Hemoglobin_Max	hemoglobin measurement	NR3C2	CHEMBL1428	NIMODIPINE	hypotension	NR3C2_1
Hemoglobin_Max	hemoglobin measurement	NR3C2	CHEMBL1480	FELODIPINE	hypotension	NR3C2_1
Hemoglobin_Max	hemoglobin measurement	NR3C2	CHEMBL1480	FELODIPINE	orthostatic hypotension	NR3C2_1
Hemoglobin_Max	hemoglobin measurement	NR3C2	CHEMBL1095097	EPLERENONE	blood pressure decreased	NR3C2_1
Hemoglobin_Max	hemoglobin measurement	NR3C2	CHEMBL1095097	EPLERENONE	blood pressure inadequately controlled	NR3C2_1
Hemoglobin_Max	hemoglobin measurement	NR3C2	CHEMBL1095097	EPLERENONE	blood pressure systolic decreased	NR3C2_1
Hemoglobin_Max	hemoglobin measurement	NR3C2	CHEMBL1095097	EPLERENONE	hypotension	NR3C2_1
Hemoglobin_Max	hemoglobin measurement	NR3C2	CHEMBL1095097	EPLERENONE	orthostatic hypotension	NR3C2_1
Hemoglobin_Max	hemoglobin measurement	NR3C2	CHEMBL1201010	FLUDROCORTISONE ACETATE	orthostatic hypotension	NR3C2_1
Hemoglobin_Max	hemoglobin measurement	NR3C2	CHEMBL1371200	CANRENOATE POTASSIUM	hypotension	NR3C2_1
Hemoglobin_Max	hemoglobin measurement	NR3C2	CHEMBL1095097	EPLERENONE	glomerular filtration rate decreased	NR3C2_10
Hemoglobin_Max	hemoglobin measurement	NR3C2	CHEMBL1201010	FLUDROCORTISONE ACETATE	renin decreased	NR3C2_10
Hemoglobin_Max	hemoglobin measurement	NR3C2	CHEMBL1428	NIMODIPINE	subcorneal pustular dermatosis	NR3C2_100
Hemoglobin_Max	hemoglobin measurement	NR3C2	CHEMBL1095097	EPLERENONE	product monitoring error	NR3C2_101
Hemoglobin_Max	hemoglobin measurement	NR3C2	CHEMBL1371200	CANRENOATE POTASSIUM	lymphangitis	NR3C2_102
Hemoglobin_Max	hemoglobin measurement	NR3C2	CHEMBL1095097	EPLERENONE	eosinophilia	NR3C2_103
Hemoglobin_Max	hemoglobin measurement	NR3C2	CHEMBL1201010	FLUDROCORTISONE ACETATE	dystonia	NR3C2_104
Hemoglobin_Max	hemoglobin measurement	NR3C2	CHEMBL1095097	EPLERENONE	rash scarlatiniform	NR3C2_105
Hemoglobin_Max	hemoglobin measurement	NR3C2	CHEMBL1095097	EPLERENONE	haemodynamic test abnormal	NR3C2_106
Hemoglobin_Max	hemoglobin measurement	NR3C2	CHEMBL1095097	EPLERENONE	computerised tomogram coronary artery abnormal	NR3C2_107
Hemoglobin_Max	hemoglobin measurement	NR3C2	CHEMBL1480	FELODIPINE	blood pressure increased	NR3C2_108
Hemoglobin_Max	hemoglobin measurement	NR3C2	CHEMBL1201010	FLUDROCORTISONE ACETATE	hypertension	NR3C2_108
Hemoglobin_Max	hemoglobin measurement	NR3C2	CHEMBL1371200	CANRENOATE POTASSIUM	ear pain	NR3C2_109
Hemoglobin_Max	hemoglobin measurement	NR3C2	CHEMBL1428	NIMODIPINE	cerebral vasoconstriction	NR3C2_11
Hemoglobin_Max	hemoglobin measurement	NR3C2	CHEMBL1095097	EPLERENONE	hypoperfusion	NR3C2_11
Hemoglobin_Max	hemoglobin measurement	NR3C2	CHEMBL1480	FELODIPINE	gingival hyperplasia	NR3C2_110
Hemoglobin_Max	hemoglobin measurement	NR3C2	CHEMBL1509	DROSPIRENONE	dyspareunia	NR3C2_111
Hemoglobin_Max	hemoglobin measurement	NR3C2	CHEMBL1428	NIMODIPINE	vasogenic cerebral oedema	NR3C2_112
Hemoglobin_Max	hemoglobin measurement	NR3C2	CHEMBL1393	SPIRONOLACTONE	gynaecomastia	NR3C2_113
Hemoglobin_Max	hemoglobin measurement	NR3C2	CHEMBL1095097	EPLERENONE	gynaecomastia	NR3C2_113
Hemoglobin_Max	hemoglobin measurement	NR3C2	CHEMBL1428	NIMODIPINE	patent ductus arteriosus	NR3C2_114
Hemoglobin_Max	hemoglobin measurement	NR3C2	CHEMBL1480	FELODIPINE	oestrogen receptor positive breast cancer	NR3C2_115
Hemoglobin_Max	hemoglobin measurement	NR3C2	CHEMBL1480	FELODIPINE	vomiting	NR3C2_116
Hemoglobin_Max	hemoglobin measurement	NR3C2	CHEMBL1393	SPIRONOLACTONE	fall	NR3C2_117
Hemoglobin_Max	hemoglobin measurement	NR3C2	CHEMBL1428	NIMODIPINE	toxicity to various agents	NR3C2_118
Hemoglobin_Max	hemoglobin measurement	NR3C2	CHEMBL1095097	EPLERENONE	atrial fibrillation	NR3C2_119
Hemoglobin_Max	hemoglobin measurement	NR3C2	CHEMBL1095097	EPLERENONE	atrial flutter	NR3C2_119
Hemoglobin_Max	hemoglobin measurement	NR3C2	CHEMBL1371200	CANRENOATE POTASSIUM	atrial fibrillation	NR3C2_119
Hemoglobin_Max	hemoglobin measurement	NR3C2	CHEMBL1371200	CANRENOATE POTASSIUM	atrial flutter	NR3C2_119
Hemoglobin_Max	hemoglobin measurement	NR3C2	CHEMBL1095097	EPLERENONE	hepatic vein dilatation	NR3C2_12
Hemoglobin_Max	hemoglobin measurement	NR3C2	CHEMBL1095097	EPLERENONE	inferior vena cava dilatation	NR3C2_12
Hemoglobin_Max	hemoglobin measurement	NR3C2	CHEMBL1095097	EPLERENONE	electrocardiogram abnormal	NR3C2_120
Hemoglobin_Max	hemoglobin measurement	NR3C2	CHEMBL1509	DROSPIRENONE	suppressed lactation	NR3C2_121
Hemoglobin_Max	hemoglobin measurement	NR3C2	CHEMBL1428	NIMODIPINE	impaired work ability	NR3C2_122
Hemoglobin_Max	hemoglobin measurement	NR3C2	CHEMBL1201010	FLUDROCORTISONE ACETATE	retinopathy hypertensive	NR3C2_123
Hemoglobin_Max	hemoglobin measurement	NR3C2	CHEMBL1480	FELODIPINE	renal tubular necrosis	NR3C2_124
Hemoglobin_Max	hemoglobin measurement	NR3C2	CHEMBL1428	NIMODIPINE	drug rash with eosinophilia and systemic symptoms	NR3C2_125
Hemoglobin_Max	hemoglobin measurement	NR3C2	CHEMBL1095097	EPLERENONE	exercise tolerance decreased	NR3C2_126
Hemoglobin_Max	hemoglobin measurement	NR3C2	CHEMBL1509	DROSPIRENONE	pituitary gland operation	NR3C2_127
Hemoglobin_Max	hemoglobin measurement	NR3C2	CHEMBL1371200	CANRENOATE POTASSIUM	dysphoria	NR3C2_128
Hemoglobin_Max	hemoglobin measurement	NR3C2	CHEMBL1095097	EPLERENONE	asthma-chronic obstructive pulmonary disease overlap syndrome	NR3C2_129
Hemoglobin_Max	hemoglobin measurement	NR3C2	CHEMBL1095097	EPLERENONE	aortic valve incompetence	NR3C2_13
Hemoglobin_Max	hemoglobin measurement	NR3C2	CHEMBL1095097	EPLERENONE	mitral valve incompetence	NR3C2_13
Hemoglobin_Max	hemoglobin measurement	NR3C2	CHEMBL1095097	EPLERENONE	tricuspid valve incompetence	NR3C2_13
Hemoglobin_Max	hemoglobin measurement	NR3C2	CHEMBL1371200	CANRENOATE POTASSIUM	mitral valve incompetence	NR3C2_13
Hemoglobin_Max	hemoglobin measurement	NR3C2	CHEMBL1480	FELODIPINE	deafness neurosensory	NR3C2_130
Hemoglobin_Max	hemoglobin measurement	NR3C2	CHEMBL1509	DROSPIRENONE	uterine polyp	NR3C2_131
Hemoglobin_Max	hemoglobin measurement	NR3C2	CHEMBL1428	NIMODIPINE	cardiovascular disorder	NR3C2_132
Hemoglobin_Max	hemoglobin measurement	NR3C2	CHEMBL1480	FELODIPINE	lower respiratory tract infection	NR3C2_133
Hemoglobin_Max	hemoglobin measurement	NR3C2	CHEMBL1480	FELODIPINE	angioedema	NR3C2_134
Hemoglobin_Max	hemoglobin measurement	NR3C2	CHEMBL1393	SPIRONOLACTONE	general physical health deterioration	NR3C2_135
Hemoglobin_Max	hemoglobin measurement	NR3C2	CHEMBL1095097	EPLERENONE	general physical health deterioration	NR3C2_135
Hemoglobin_Max	hemoglobin measurement	NR3C2	CHEMBL1095097	EPLERENONE	contraindicated drug administered	NR3C2_136
Hemoglobin_Max	hemoglobin measurement	NR3C2	CHEMBL1201010	FLUDROCORTISONE ACETATE	urine cotinine test positive	NR3C2_137
Hemoglobin_Max	hemoglobin measurement	NR3C2	CHEMBL1509	DROSPIRENONE	carotid artery thrombosis	NR3C2_138
Hemoglobin_Max	hemoglobin measurement	NR3C2	CHEMBL1095097	EPLERENONE	hydrothorax	NR3C2_139
Hemoglobin_Max	hemoglobin measurement	NR3C2	CHEMBL1428	NIMODIPINE	acute generalised exanthematous pustulosis	NR3C2_14
Hemoglobin_Max	hemoglobin measurement	NR3C2	CHEMBL1428	NIMODIPINE	rash papular	NR3C2_14
Hemoglobin_Max	hemoglobin measurement	NR3C2	CHEMBL1095097	EPLERENONE	ejection fraction decreased	NR3C2_140
Hemoglobin_Max	hemoglobin measurement	NR3C2	CHEMBL1095097	EPLERENONE	left ventricular dysfunction	NR3C2_140
Hemoglobin_Max	hemoglobin measurement	NR3C2	CHEMBL1371200	CANRENOATE POTASSIUM	ejection fraction decreased	NR3C2_140
Hemoglobin_Max	hemoglobin measurement	NR3C2	CHEMBL1201010	FLUDROCORTISONE ACETATE	hypertransaminasaemia	NR3C2_141
Hemoglobin_Max	hemoglobin measurement	NR3C2	CHEMBL1393	SPIRONOLACTONE	electrolyte imbalance	NR3C2_142
Hemoglobin_Max	hemoglobin measurement	NR3C2	CHEMBL1095097	EPLERENONE	electrolyte imbalance	NR3C2_142
Hemoglobin_Max	hemoglobin measurement	NR3C2	CHEMBL1371200	CANRENOATE POTASSIUM	electrolyte imbalance	NR3C2_142
Hemoglobin_Max	hemoglobin measurement	NR3C2	CHEMBL1428	NIMODIPINE	hydrocephalus	NR3C2_143
Hemoglobin_Max	hemoglobin measurement	NR3C2	CHEMBL1393	SPIRONOLACTONE	confusional state	NR3C2_15
Hemoglobin_Max	hemoglobin measurement	NR3C2	CHEMBL1201010	FLUDROCORTISONE ACETATE	confusional state	NR3C2_15
Hemoglobin_Max	hemoglobin measurement	NR3C2	CHEMBL1371200	CANRENOATE POTASSIUM	loss of consciousness	NR3C2_15
Hemoglobin_Max	hemoglobin measurement	NR3C2	CHEMBL1095097	EPLERENONE	breath sounds abnormal	NR3C2_16
Hemoglobin_Max	hemoglobin measurement	NR3C2	CHEMBL1095097	EPLERENONE	pulmonary function test abnormal	NR3C2_16
Hemoglobin_Max	hemoglobin measurement	NR3C2	CHEMBL1371200	CANRENOATE POTASSIUM	breath sounds abnormal	NR3C2_16
Hemoglobin_Max	hemoglobin measurement	NR3C2	CHEMBL1480	FELODIPINE	polyuria	NR3C2_17
Hemoglobin_Max	hemoglobin measurement	NR3C2	CHEMBL1095097	EPLERENONE	polyuria	NR3C2_17
Hemoglobin_Max	hemoglobin measurement	NR3C2	CHEMBL1371200	CANRENOATE POTASSIUM	oliguria	NR3C2_17
Hemoglobin_Max	hemoglobin measurement	NR3C2	CHEMBL1371200	CANRENOATE POTASSIUM	photophobia	NR3C2_18
Hemoglobin_Max	hemoglobin measurement	NR3C2	CHEMBL1509	DROSPIRENONE	bleeding time prolonged	NR3C2_19
Hemoglobin_Max	hemoglobin measurement	NR3C2	CHEMBL1371200	CANRENOATE POTASSIUM	haemorrhagic diathesis	NR3C2_19
Hemoglobin_Max	hemoglobin measurement	NR3C2	CHEMBL1463345	CANRENONE	haemorrhagic diathesis	NR3C2_19
Hemoglobin_Max	hemoglobin measurement	NR3C2	CHEMBL1428	NIMODIPINE	low birth weight baby	NR3C2_2
Hemoglobin_Max	hemoglobin measurement	NR3C2	CHEMBL1428	NIMODIPINE	premature baby	NR3C2_2
Hemoglobin_Max	hemoglobin measurement	NR3C2	CHEMBL1371200	CANRENOATE POTASSIUM	toxic epidermal necrolysis	NR3C2_20
Hemoglobin_Max	hemoglobin measurement	NR3C2	CHEMBL1371200	CANRENOATE POTASSIUM	toxic skin eruption	NR3C2_20
Hemoglobin_Max	hemoglobin measurement	NR3C2	CHEMBL1509	DROSPIRENONE	cerebral venous sinus thrombosis	NR3C2_21
Hemoglobin_Max	hemoglobin measurement	NR3C2	CHEMBL1095097	EPLERENONE	subclavian vein thrombosis	NR3C2_21
Hemoglobin_Max	hemoglobin measurement	NR3C2	CHEMBL1371200	CANRENOATE POTASSIUM	tenderness	NR3C2_22
Hemoglobin_Max	hemoglobin measurement	NR3C2	CHEMBL1371200	CANRENOATE POTASSIUM	asthenia	NR3C2_22
Hemoglobin_Max	hemoglobin measurement	NR3C2	CHEMBL1095097	EPLERENONE	renal cyst	NR3C2_23
Hemoglobin_Max	hemoglobin measurement	NR3C2	CHEMBL1201010	FLUDROCORTISONE ACETATE	ovarian cyst	NR3C2_23
Hemoglobin_Max	hemoglobin measurement	NR3C2	CHEMBL1393	SPIRONOLACTONE	cardiac failure chronic	NR3C2_24
Hemoglobin_Max	hemoglobin measurement	NR3C2	CHEMBL1393	SPIRONOLACTONE	cardiac failure	NR3C2_24
Hemoglobin_Max	hemoglobin measurement	NR3C2	CHEMBL1428	NIMODIPINE	cardiogenic shock	NR3C2_24
Hemoglobin_Max	hemoglobin measurement	NR3C2	CHEMBL1095097	EPLERENONE	cardiac failure chronic	NR3C2_24
Hemoglobin_Max	hemoglobin measurement	NR3C2	CHEMBL1095097	EPLERENONE	cardiac failure congestive	NR3C2_24
Hemoglobin_Max	hemoglobin measurement	NR3C2	CHEMBL1095097	EPLERENONE	cardiovascular insufficiency	NR3C2_24
Hemoglobin_Max	hemoglobin measurement	NR3C2	CHEMBL1095097	EPLERENONE	ischaemic cardiomyopathy	NR3C2_24
Hemoglobin_Max	hemoglobin measurement	NR3C2	CHEMBL1095097	EPLERENONE	cardiac failure	NR3C2_24
Hemoglobin_Max	hemoglobin measurement	NR3C2	CHEMBL1095097	EPLERENONE	cardiomyopathy	NR3C2_24
Hemoglobin_Max	hemoglobin measurement	NR3C2	CHEMBL1371200	CANRENOATE POTASSIUM	congestive cardiomyopathy	NR3C2_24
Hemoglobin_Max	hemoglobin measurement	NR3C2	CHEMBL1463345	CANRENONE	cardiac failure	NR3C2_24
Hemoglobin_Max	hemoglobin measurement	NR3C2	CHEMBL1393	SPIRONOLACTONE	blood creatinine increased	NR3C2_25
Hemoglobin_Max	hemoglobin measurement	NR3C2	CHEMBL1393	SPIRONOLACTONE	blood urea increased	NR3C2_25
Hemoglobin_Max	hemoglobin measurement	NR3C2	CHEMBL1095097	EPLERENONE	blood creatinine increased	NR3C2_25
Hemoglobin_Max	hemoglobin measurement	NR3C2	CHEMBL1371200	CANRENOATE POTASSIUM	blood creatinine increased	NR3C2_25
Hemoglobin_Max	hemoglobin measurement	NR3C2	CHEMBL1428	NIMODIPINE	pancreatic enzymes increased	NR3C2_26
Hemoglobin_Max	hemoglobin measurement	NR3C2	CHEMBL1428	NIMODIPINE	transaminases increased	NR3C2_26
Hemoglobin_Max	hemoglobin measurement	NR3C2	CHEMBL1371200	CANRENOATE POTASSIUM	sensory disturbance	NR3C2_27
Hemoglobin_Max	hemoglobin measurement	NR3C2	CHEMBL1095097	EPLERENONE	jugular vein distension	NR3C2_28
Hemoglobin_Max	hemoglobin measurement	NR3C2	CHEMBL1095097	EPLERENONE	venous pressure jugular decreased	NR3C2_28
Hemoglobin_Max	hemoglobin measurement	NR3C2	CHEMBL1095097	EPLERENONE	venous pressure jugular increased	NR3C2_28
Hemoglobin_Max	hemoglobin measurement	NR3C2	CHEMBL1095097	EPLERENONE	adrenocortical insufficiency acute	NR3C2_29
Hemoglobin_Max	hemoglobin measurement	NR3C2	CHEMBL1201010	FLUDROCORTISONE ACETATE	adrenocortical insufficiency acute	NR3C2_29
Hemoglobin_Max	hemoglobin measurement	NR3C2	CHEMBL1201010	FLUDROCORTISONE ACETATE	mineralocorticoid deficiency	NR3C2_29
Hemoglobin_Max	hemoglobin measurement	NR3C2	CHEMBL1428	NIMODIPINE	nervous system disorder	NR3C2_3
Hemoglobin_Max	hemoglobin measurement	NR3C2	CHEMBL1428	NIMODIPINE	polyneuropathy	NR3C2_3
Hemoglobin_Max	hemoglobin measurement	NR3C2	CHEMBL1428	NIMODIPINE	cholestatic liver injury	NR3C2_30
Hemoglobin_Max	hemoglobin measurement	NR3C2	CHEMBL1428	NIMODIPINE	hepatocellular injury	NR3C2_30
Hemoglobin_Max	hemoglobin measurement	NR3C2	CHEMBL1428	NIMODIPINE	mixed liver injury	NR3C2_30
Hemoglobin_Max	hemoglobin measurement	NR3C2	CHEMBL1393	SPIRONOLACTONE	metabolic acidosis	NR3C2_31
Hemoglobin_Max	hemoglobin measurement	NR3C2	CHEMBL1201010	FLUDROCORTISONE ACETATE	metabolic alkalosis	NR3C2_31
Hemoglobin_Max	hemoglobin measurement	NR3C2	CHEMBL1371200	CANRENOATE POTASSIUM	metabolic acidosis	NR3C2_31
Hemoglobin_Max	hemoglobin measurement	NR3C2	CHEMBL1371200	CANRENOATE POTASSIUM	sopor	NR3C2_32
Hemoglobin_Max	hemoglobin measurement	NR3C2	CHEMBL1463345	CANRENONE	sopor	NR3C2_32
Hemoglobin_Max	hemoglobin measurement	NR3C2	CHEMBL1095097	EPLERENONE	atrial tachycardia	NR3C2_33
Hemoglobin_Max	hemoglobin measurement	NR3C2	CHEMBL1095097	EPLERENONE	ventricular tachycardia	NR3C2_33
Hemoglobin_Max	hemoglobin measurement	NR3C2	CHEMBL1371200	CANRENOATE POTASSIUM	ventricular tachycardia	NR3C2_33
Hemoglobin_Max	hemoglobin measurement	NR3C2	CHEMBL1393	SPIRONOLACTONE	drug interaction	NR3C2_34
Hemoglobin_Max	hemoglobin measurement	NR3C2	CHEMBL1480	FELODIPINE	drug interaction	NR3C2_34
Hemoglobin_Max	hemoglobin measurement	NR3C2	CHEMBL1095097	EPLERENONE	drug interaction	NR3C2_34
Hemoglobin_Max	hemoglobin measurement	NR3C2	CHEMBL1371200	CANRENOATE POTASSIUM	drug hypersensitivity	NR3C2_34
Hemoglobin_Max	hemoglobin measurement	NR3C2	CHEMBL1371200	CANRENOATE POTASSIUM	iron deficiency	NR3C2_35
Hemoglobin_Max	hemoglobin measurement	NR3C2	CHEMBL1095097	EPLERENONE	dyspnoea	NR3C2_36
Hemoglobin_Max	hemoglobin measurement	NR3C2	CHEMBL1095097	EPLERENONE	dyspnoea at rest	NR3C2_36
Hemoglobin_Max	hemoglobin measurement	NR3C2	CHEMBL1095097	EPLERENONE	dyspnoea exertional	NR3C2_36
Hemoglobin_Max	hemoglobin measurement	NR3C2	CHEMBL1371200	CANRENOATE POTASSIUM	dyspnoea	NR3C2_36
Hemoglobin_Max	hemoglobin measurement	NR3C2	CHEMBL1201010	FLUDROCORTISONE ACETATE	von hippel-lindau disease	NR3C2_37
Hemoglobin_Max	hemoglobin measurement	NR3C2	CHEMBL1371200	CANRENOATE POTASSIUM	arthritis infective	NR3C2_38
Hemoglobin_Max	hemoglobin measurement	NR3C2	CHEMBL1480	FELODIPINE	palpitations	NR3C2_39
Hemoglobin_Max	hemoglobin measurement	NR3C2	CHEMBL1095097	EPLERENONE	arrhythmia	NR3C2_39
Hemoglobin_Max	hemoglobin measurement	NR3C2	CHEMBL1095097	EPLERENONE	ventricular arrhythmia	NR3C2_39
Hemoglobin_Max	hemoglobin measurement	NR3C2	CHEMBL1095097	EPLERENONE	n-terminal prohormone brain natriuretic peptide increased	NR3C2_4
Hemoglobin_Max	hemoglobin measurement	NR3C2	CHEMBL1095097	EPLERENONE	pulmonary arterial pressure increased	NR3C2_4
Hemoglobin_Max	hemoglobin measurement	NR3C2	CHEMBL1371200	CANRENOATE POTASSIUM	poisoning deliberate	NR3C2_40
Hemoglobin_Max	hemoglobin measurement	NR3C2	CHEMBL1371200	CANRENOATE POTASSIUM	sjogren's syndrome	NR3C2_41
Hemoglobin_Max	hemoglobin measurement	NR3C2	CHEMBL1463345	CANRENONE	drug abuse	NR3C2_42
Hemoglobin_Max	hemoglobin measurement	NR3C2	CHEMBL1428	NIMODIPINE	cerebral ischaemia	NR3C2_43
Hemoglobin_Max	hemoglobin measurement	NR3C2	CHEMBL1201010	FLUDROCORTISONE ACETATE	cerebrovascular accident	NR3C2_43
Hemoglobin_Max	hemoglobin measurement	NR3C2	CHEMBL1371200	CANRENOATE POTASSIUM	cerebrovascular disorder	NR3C2_43
Hemoglobin_Max	hemoglobin measurement	NR3C2	CHEMBL1095097	EPLERENONE	bronchial hyperreactivity	NR3C2_44
Hemoglobin_Max	hemoglobin measurement	NR3C2	CHEMBL1095097	EPLERENONE	aortic stenosis	NR3C2_45
Hemoglobin_Max	hemoglobin measurement	NR3C2	CHEMBL1095097	EPLERENONE	coronary artery stenosis	NR3C2_45
Hemoglobin_Max	hemoglobin measurement	NR3C2	CHEMBL1095097	EPLERENONE	stenosis	NR3C2_45
Hemoglobin_Max	hemoglobin measurement	NR3C2	CHEMBL1428	NIMODIPINE	hyperlactacidaemia	NR3C2_46
Hemoglobin_Max	hemoglobin measurement	NR3C2	CHEMBL1428	NIMODIPINE	lactic acidosis	NR3C2_46
Hemoglobin_Max	hemoglobin measurement	NR3C2	CHEMBL1095097	EPLERENONE	blood lactic acid	NR3C2_46
Hemoglobin_Max	hemoglobin measurement	NR3C2	CHEMBL1371200	CANRENOATE POTASSIUM	lactic acidosis	NR3C2_46
Hemoglobin_Max	hemoglobin measurement	NR3C2	CHEMBL1428	NIMODIPINE	cognitive disorder	NR3C2_47
Hemoglobin_Max	hemoglobin measurement	NR3C2	CHEMBL1201010	FLUDROCORTISONE ACETATE	disorientation	NR3C2_47
Hemoglobin_Max	hemoglobin measurement	NR3C2	CHEMBL1371200	CANRENOATE POTASSIUM	thinking abnormal	NR3C2_47
Hemoglobin_Max	hemoglobin measurement	NR3C2	CHEMBL1480	FELODIPINE	dizziness	NR3C2_48
Hemoglobin_Max	hemoglobin measurement	NR3C2	CHEMBL1480	FELODIPINE	syncope	NR3C2_48
Hemoglobin_Max	hemoglobin measurement	NR3C2	CHEMBL1095097	EPLERENONE	syncope	NR3C2_48
Hemoglobin_Max	hemoglobin measurement	NR3C2	CHEMBL1371200	CANRENOATE POTASSIUM	presyncope	NR3C2_48
Hemoglobin_Max	hemoglobin measurement	NR3C2	CHEMBL1371200	CANRENOATE POTASSIUM	syncope	NR3C2_48
Hemoglobin_Max	hemoglobin measurement	NR3C2	CHEMBL1463345	CANRENONE	presyncope	NR3C2_48
Hemoglobin_Max	hemoglobin measurement	NR3C2	CHEMBL1201010	FLUDROCORTISONE ACETATE	parkinson's disease psychosis	NR3C2_49
Hemoglobin_Max	hemoglobin measurement	NR3C2	CHEMBL1371200	CANRENOATE POTASSIUM	vascular parkinsonism	NR3C2_49
Hemoglobin_Max	hemoglobin measurement	NR3C2	CHEMBL1393	SPIRONOLACTONE	dehydration	NR3C2_5
Hemoglobin_Max	hemoglobin measurement	NR3C2	CHEMBL1393	SPIRONOLACTONE	hyponatraemia	NR3C2_5
Hemoglobin_Max	hemoglobin measurement	NR3C2	CHEMBL1393	SPIRONOLACTONE	hypovolaemia	NR3C2_5
Hemoglobin_Max	hemoglobin measurement	NR3C2	CHEMBL1480	FELODIPINE	hyponatraemia	NR3C2_5
Hemoglobin_Max	hemoglobin measurement	NR3C2	CHEMBL1095097	EPLERENONE	dehydration	NR3C2_5
Hemoglobin_Max	hemoglobin measurement	NR3C2	CHEMBL1095097	EPLERENONE	hyponatraemia	NR3C2_5
Hemoglobin_Max	hemoglobin measurement	NR3C2	CHEMBL1095097	EPLERENONE	hypovolaemia	NR3C2_5
Hemoglobin_Max	hemoglobin measurement	NR3C2	CHEMBL1201010	FLUDROCORTISONE ACETATE	dehydration	NR3C2_5
Hemoglobin_Max	hemoglobin measurement	NR3C2	CHEMBL1371200	CANRENOATE POTASSIUM	blood sodium decreased	NR3C2_5
Hemoglobin_Max	hemoglobin measurement	NR3C2	CHEMBL1371200	CANRENOATE POTASSIUM	dehydration	NR3C2_5
Hemoglobin_Max	hemoglobin measurement	NR3C2	CHEMBL1371200	CANRENOATE POTASSIUM	hypervolaemia	NR3C2_5
Hemoglobin_Max	hemoglobin measurement	NR3C2	CHEMBL1371200	CANRENOATE POTASSIUM	hyponatraemia	NR3C2_5
Hemoglobin_Max	hemoglobin measurement	NR3C2	CHEMBL1371200	CANRENOATE POTASSIUM	hypovolaemia	NR3C2_5
Hemoglobin_Max	hemoglobin measurement	NR3C2	CHEMBL1463345	CANRENONE	dehydration	NR3C2_5
Hemoglobin_Max	hemoglobin measurement	NR3C2	CHEMBL1463345	CANRENONE	hyponatraemia	NR3C2_5
Hemoglobin_Max	hemoglobin measurement	NR3C2	CHEMBL1480	FELODIPINE	oedema	NR3C2_50
Hemoglobin_Max	hemoglobin measurement	NR3C2	CHEMBL1480	FELODIPINE	oedema peripheral	NR3C2_50
Hemoglobin_Max	hemoglobin measurement	NR3C2	CHEMBL1095097	EPLERENONE	oedema peripheral	NR3C2_50
Hemoglobin_Max	hemoglobin measurement	NR3C2	CHEMBL1095097	EPLERENONE	pulmonary oedema	NR3C2_50
Hemoglobin_Max	hemoglobin measurement	NR3C2	CHEMBL1371200	CANRENOATE POTASSIUM	generalised oedema	NR3C2_50
Hemoglobin_Max	hemoglobin measurement	NR3C2	CHEMBL1371200	CANRENOATE POTASSIUM	oral pain	NR3C2_51
Hemoglobin_Max	hemoglobin measurement	NR3C2	CHEMBL1371200	CANRENOATE POTASSIUM	paraesthesia oral	NR3C2_51
Hemoglobin_Max	hemoglobin measurement	NR3C2	CHEMBL1095097	EPLERENONE	concomitant disease aggravated	NR3C2_52
Hemoglobin_Max	hemoglobin measurement	NR3C2	CHEMBL1095097	EPLERENONE	condition aggravated	NR3C2_52
Hemoglobin_Max	hemoglobin measurement	NR3C2	CHEMBL1095097	EPLERENONE	mitral valve calcification	NR3C2_53
Hemoglobin_Max	hemoglobin measurement	NR3C2	CHEMBL1095097	EPLERENONE	mitral valve thickening	NR3C2_53
Hemoglobin_Max	hemoglobin measurement	NR3C2	CHEMBL1480	FELODIPINE	nodal rhythm	NR3C2_54
Hemoglobin_Max	hemoglobin measurement	NR3C2	CHEMBL1371200	CANRENOATE POTASSIUM	sinus rhythm	NR3C2_54
Hemoglobin_Max	hemoglobin measurement	NR3C2	CHEMBL1509	DROSPIRENONE	urticaria localised	NR3C2_55
Hemoglobin_Max	hemoglobin measurement	NR3C2	CHEMBL1371200	CANRENOATE POTASSIUM	hypercholesterolaemia	NR3C2_56
Hemoglobin_Max	hemoglobin measurement	NR3C2	CHEMBL1201010	FLUDROCORTISONE ACETATE	reaction to colouring	NR3C2_57
Hemoglobin_Max	hemoglobin measurement	NR3C2	CHEMBL1201010	FLUDROCORTISONE ACETATE	androgen deficiency	NR3C2_58
Hemoglobin_Max	hemoglobin measurement	NR3C2	CHEMBL1095097	EPLERENONE	atrial enlargement	NR3C2_59
Hemoglobin_Max	hemoglobin measurement	NR3C2	CHEMBL1095097	EPLERENONE	cardiomegaly	NR3C2_59
Hemoglobin_Max	hemoglobin measurement	NR3C2	CHEMBL1095097	EPLERENONE	left ventricular dilatation	NR3C2_59
Hemoglobin_Max	hemoglobin measurement	NR3C2	CHEMBL1095097	EPLERENONE	ventricular enlargement	NR3C2_59
Hemoglobin_Max	hemoglobin measurement	NR3C2	CHEMBL1371200	CANRENOATE POTASSIUM	left ventricular dilatation	NR3C2_59
Hemoglobin_Max	hemoglobin measurement	NR3C2	CHEMBL1393	SPIRONOLACTONE	acute kidney injury	NR3C2_6
Hemoglobin_Max	hemoglobin measurement	NR3C2	CHEMBL1393	SPIRONOLACTONE	renal failure	NR3C2_6
Hemoglobin_Max	hemoglobin measurement	NR3C2	CHEMBL1393	SPIRONOLACTONE	renal failure acute	NR3C2_6
Hemoglobin_Max	hemoglobin measurement	NR3C2	CHEMBL1393	SPIRONOLACTONE	renal impairment	NR3C2_6
Hemoglobin_Max	hemoglobin measurement	NR3C2	CHEMBL1428	NIMODIPINE	renal failure	NR3C2_6
Hemoglobin_Max	hemoglobin measurement	NR3C2	CHEMBL1095097	EPLERENONE	acute kidney injury	NR3C2_6
Hemoglobin_Max	hemoglobin measurement	NR3C2	CHEMBL1095097	EPLERENONE	renal failure	NR3C2_6
Hemoglobin_Max	hemoglobin measurement	NR3C2	CHEMBL1095097	EPLERENONE	renal failure acute	NR3C2_6
Hemoglobin_Max	hemoglobin measurement	NR3C2	CHEMBL1095097	EPLERENONE	renal impairment	NR3C2_6
Hemoglobin_Max	hemoglobin measurement	NR3C2	CHEMBL1371200	CANRENOATE POTASSIUM	acute kidney injury	NR3C2_6
Hemoglobin_Max	hemoglobin measurement	NR3C2	CHEMBL1371200	CANRENOATE POTASSIUM	renal failure acute	NR3C2_6
Hemoglobin_Max	hemoglobin measurement	NR3C2	CHEMBL1371200	CANRENOATE POTASSIUM	renal impairment	NR3C2_6
Hemoglobin_Max	hemoglobin measurement	NR3C2	CHEMBL1463345	CANRENONE	renal failure	NR3C2_6
Hemoglobin_Max	hemoglobin measurement	NR3C2	CHEMBL1480	FELODIPINE	vasculitic rash	NR3C2_60
Hemoglobin_Max	hemoglobin measurement	NR3C2	CHEMBL1480	FELODIPINE	vasculitis	NR3C2_60
Hemoglobin_Max	hemoglobin measurement	NR3C2	CHEMBL1095097	EPLERENONE	vascular purpura	NR3C2_60
Hemoglobin_Max	hemoglobin measurement	NR3C2	CHEMBL1371200	CANRENOATE POTASSIUM	vasculitis	NR3C2_60
Hemoglobin_Max	hemoglobin measurement	NR3C2	CHEMBL1371200	CANRENOATE POTASSIUM	bundle branch block	NR3C2_61
Hemoglobin_Max	hemoglobin measurement	NR3C2	CHEMBL1371200	CANRENOATE POTASSIUM	dermatitis exfoliative generalised	NR3C2_62
Hemoglobin_Max	hemoglobin measurement	NR3C2	CHEMBL1371200	CANRENOATE POTASSIUM	haematidrosis	NR3C2_63
Hemoglobin_Max	hemoglobin measurement	NR3C2	CHEMBL1201010	FLUDROCORTISONE ACETATE	speech disorder	NR3C2_64
Hemoglobin_Max	hemoglobin measurement	NR3C2	CHEMBL1371200	CANRENOATE POTASSIUM	speech disorder	NR3C2_64
Hemoglobin_Max	hemoglobin measurement	NR3C2	CHEMBL1371200	CANRENOATE POTASSIUM	appetite disorder	NR3C2_65
Hemoglobin_Max	hemoglobin measurement	NR3C2	CHEMBL1371200	CANRENOATE POTASSIUM	agranulocytosis	NR3C2_66
Hemoglobin_Max	hemoglobin measurement	NR3C2	CHEMBL1095097	EPLERENONE	respiratory tract haemorrhage	NR3C2_67
Hemoglobin_Max	hemoglobin measurement	NR3C2	CHEMBL1371200	CANRENOATE POTASSIUM	inflammatory marker increased	NR3C2_68
Hemoglobin_Max	hemoglobin measurement	NR3C2	CHEMBL1509	DROSPIRENONE	psychotic disorder	NR3C2_69
Hemoglobin_Max	hemoglobin measurement	NR3C2	CHEMBL1201010	FLUDROCORTISONE ACETATE	acute psychosis	NR3C2_69
Hemoglobin_Max	hemoglobin measurement	NR3C2	CHEMBL1393	SPIRONOLACTONE	bradycardia	NR3C2_7
Hemoglobin_Max	hemoglobin measurement	NR3C2	CHEMBL1428	NIMODIPINE	bradycardia	NR3C2_7
Hemoglobin_Max	hemoglobin measurement	NR3C2	CHEMBL1428	NIMODIPINE	sinus bradycardia	NR3C2_7
Hemoglobin_Max	hemoglobin measurement	NR3C2	CHEMBL1480	FELODIPINE	bradycardia	NR3C2_7
Hemoglobin_Max	hemoglobin measurement	NR3C2	CHEMBL1480	FELODIPINE	sinus bradycardia	NR3C2_7
Hemoglobin_Max	hemoglobin measurement	NR3C2	CHEMBL1095097	EPLERENONE	bradycardia	NR3C2_7
Hemoglobin_Max	hemoglobin measurement	NR3C2	CHEMBL1095097	EPLERENONE	heart rate irregular	NR3C2_7
Hemoglobin_Max	hemoglobin measurement	NR3C2	CHEMBL1371200	CANRENOATE POTASSIUM	sinus bradycardia	NR3C2_7
Hemoglobin_Max	hemoglobin measurement	NR3C2	CHEMBL1095097	EPLERENONE	blood thyroid stimulating hormone increased	NR3C2_70
Hemoglobin_Max	hemoglobin measurement	NR3C2	CHEMBL1201010	FLUDROCORTISONE ACETATE	thyroid stimulating hormone deficiency	NR3C2_70
Hemoglobin_Max	hemoglobin measurement	NR3C2	CHEMBL1509	DROSPIRENONE	pregnancy on oral contraceptive	NR3C2_71
Hemoglobin_Max	hemoglobin measurement	NR3C2	CHEMBL1095097	EPLERENONE	cardiac amyloidosis	NR3C2_72
Hemoglobin_Max	hemoglobin measurement	NR3C2	CHEMBL1095097	EPLERENONE	liver palpable	NR3C2_73
Hemoglobin_Max	hemoglobin measurement	NR3C2	CHEMBL1371200	CANRENOATE POTASSIUM	monocytopenia	NR3C2_74
Hemoglobin_Max	hemoglobin measurement	NR3C2	CHEMBL1201010	FLUDROCORTISONE ACETATE	therapeutic response shortened	NR3C2_75
Hemoglobin_Max	hemoglobin measurement	NR3C2	CHEMBL1095097	EPLERENONE	arterial intramural haematoma	NR3C2_76
Hemoglobin_Max	hemoglobin measurement	NR3C2	CHEMBL1095097	EPLERENONE	rales	NR3C2_77
Hemoglobin_Max	hemoglobin measurement	NR3C2	CHEMBL1393	SPIRONOLACTONE	pemphigoid	NR3C2_78
Hemoglobin_Max	hemoglobin measurement	NR3C2	CHEMBL1480	FELODIPINE	vocal cord polypectomy	NR3C2_79
Hemoglobin_Max	hemoglobin measurement	NR3C2	CHEMBL1393	SPIRONOLACTONE	hepatic encephalopathy	NR3C2_8
Hemoglobin_Max	hemoglobin measurement	NR3C2	CHEMBL1428	NIMODIPINE	hypoxic-ischaemic encephalopathy	NR3C2_8
Hemoglobin_Max	hemoglobin measurement	NR3C2	CHEMBL1428	NIMODIPINE	intracranial pressure increased	NR3C2_80
Hemoglobin_Max	hemoglobin measurement	NR3C2	CHEMBL1371200	CANRENOATE POTASSIUM	catarrh	NR3C2_81
Hemoglobin_Max	hemoglobin measurement	NR3C2	CHEMBL1480	FELODIPINE	swollen tongue	NR3C2_82
Hemoglobin_Max	hemoglobin measurement	NR3C2	CHEMBL1371200	CANRENOATE POTASSIUM	acute myocardial infarction	NR3C2_83
Hemoglobin_Max	hemoglobin measurement	NR3C2	CHEMBL1095097	EPLERENONE	large intestine polyp	NR3C2_84
Hemoglobin_Max	hemoglobin measurement	NR3C2	CHEMBL1428	NIMODIPINE	brain injury	NR3C2_85
Hemoglobin_Max	hemoglobin measurement	NR3C2	CHEMBL1509	DROSPIRENONE	ovarian cancer	NR3C2_86
Hemoglobin_Max	hemoglobin measurement	NR3C2	CHEMBL1201010	FLUDROCORTISONE ACETATE	anti-gad antibody positive	NR3C2_87
Hemoglobin_Max	hemoglobin measurement	NR3C2	CHEMBL1393	SPIRONOLACTONE	blood potassium increased	NR3C2_88
Hemoglobin_Max	hemoglobin measurement	NR3C2	CHEMBL1393	SPIRONOLACTONE	hyperkalaemia	NR3C2_88
Hemoglobin_Max	hemoglobin measurement	NR3C2	CHEMBL1393	SPIRONOLACTONE	hypokalaemia	NR3C2_88
Hemoglobin_Max	hemoglobin measurement	NR3C2	CHEMBL1480	FELODIPINE	hypokalaemia	NR3C2_88
Hemoglobin_Max	hemoglobin measurement	NR3C2	CHEMBL1095097	EPLERENONE	blood potassium increased	NR3C2_88
Hemoglobin_Max	hemoglobin measurement	NR3C2	CHEMBL1095097	EPLERENONE	hyperkalaemia	NR3C2_88
Hemoglobin_Max	hemoglobin measurement	NR3C2	CHEMBL1201010	FLUDROCORTISONE ACETATE	hypokalaemia	NR3C2_88
Hemoglobin_Max	hemoglobin measurement	NR3C2	CHEMBL1371200	CANRENOATE POTASSIUM	hyperkalaemia	NR3C2_88
Hemoglobin_Max	hemoglobin measurement	NR3C2	CHEMBL1463345	CANRENONE	hyperkalaemia	NR3C2_88
Hemoglobin_Max	hemoglobin measurement	NR3C2	CHEMBL1428	NIMODIPINE	familial hemiplegic migraine	NR3C2_89
Hemoglobin_Max	hemoglobin measurement	NR3C2	CHEMBL1509	DROSPIRENONE	electrocardiogram qt interval abnormal	NR3C2_9
Hemoglobin_Max	hemoglobin measurement	NR3C2	CHEMBL1095097	EPLERENONE	electrocardiogram pq interval prolonged	NR3C2_9
Hemoglobin_Max	hemoglobin measurement	NR3C2	CHEMBL1371200	CANRENOATE POTASSIUM	electrocardiogram qt prolonged	NR3C2_9
Hemoglobin_Max	hemoglobin measurement	NR3C2	CHEMBL1428	NIMODIPINE	neonatal respiratory distress syndrome	NR3C2_90
Hemoglobin_Max	hemoglobin measurement	NR3C2	CHEMBL1371200	CANRENOATE POTASSIUM	skin lesion	NR3C2_91
Hemoglobin_Max	hemoglobin measurement	NR3C2	CHEMBL1480	FELODIPINE	flushing	NR3C2_92
Hemoglobin_Max	hemoglobin measurement	NR3C2	CHEMBL1509	DROSPIRENONE	hot flush	NR3C2_92
Hemoglobin_Max	hemoglobin measurement	NR3C2	CHEMBL1201010	FLUDROCORTISONE ACETATE	medical device site injury	NR3C2_93
Hemoglobin_Max	hemoglobin measurement	NR3C2	CHEMBL1480	FELODIPINE	carbohydrate metabolism disorder	NR3C2_94
Hemoglobin_Max	hemoglobin measurement	NR3C2	CHEMBL1480	FELODIPINE	anaphylactoid reaction	NR3C2_95
Hemoglobin_Max	hemoglobin measurement	NR3C2	CHEMBL1428	NIMODIPINE	cholestasis	NR3C2_96
Hemoglobin_Max	hemoglobin measurement	NR3C2	CHEMBL1428	NIMODIPINE	intensive care unit acquired weakness	NR3C2_97
Hemoglobin_Max	hemoglobin measurement	NR3C2	CHEMBL1428	NIMODIPINE	vasoplegia syndrome	NR3C2_98
Hemoglobin_Max	hemoglobin measurement	NR3C2	CHEMBL1480	FELODIPINE	salivary hypersecretion	NR3C2_99
Hemoglobin_Max	hemoglobin measurement	PPARG	CHEMBL704	MESALAMINE	myocarditis	PPARG_0
Hemoglobin_Max	hemoglobin measurement	PPARG	CHEMBL843	ROSIGLITAZONE MALEATE	cardiac failure congestive	PPARG_0
Hemoglobin_Max	hemoglobin measurement	PPARG	CHEMBL843	ROSIGLITAZONE MALEATE	ischaemic cardiomyopathy	PPARG_0
Hemoglobin_Max	hemoglobin measurement	PPARG	CHEMBL843	ROSIGLITAZONE MALEATE	myocardial ischaemia	PPARG_0
Hemoglobin_Max	hemoglobin measurement	PPARG	CHEMBL843	ROSIGLITAZONE MALEATE	cardiomyopathy	PPARG_0
Hemoglobin_Max	hemoglobin measurement	PPARG	CHEMBL1715	PIOGLITAZONE HYDROCHLORIDE	cardiac failure congestive	PPARG_0
Hemoglobin_Max	hemoglobin measurement	PPARG	CHEMBL1715	PIOGLITAZONE HYDROCHLORIDE	cardiac failure	PPARG_0
Hemoglobin_Max	hemoglobin measurement	PPARG	CHEMBL1200760	BALSALAZIDE DISODIUM	myocarditis	PPARG_0
Hemoglobin_Max	hemoglobin measurement	PPARG	CHEMBL843	ROSIGLITAZONE MALEATE	dizziness	PPARG_1
Hemoglobin_Max	hemoglobin measurement	PPARG	CHEMBL843	ROSIGLITAZONE MALEATE	nausea	PPARG_1
Hemoglobin_Max	hemoglobin measurement	PPARG	CHEMBL843	ROSIGLITAZONE MALEATE	vomiting	PPARG_1
Hemoglobin_Max	hemoglobin measurement	PPARG	CHEMBL264374	BEZAFIBRATE	joint swelling	PPARG_10
Hemoglobin_Max	hemoglobin measurement	PPARG	CHEMBL264374	BEZAFIBRATE	periarthritis	PPARG_10
Hemoglobin_Max	hemoglobin measurement	PPARG	CHEMBL704	MESALAMINE	macular degeneration	PPARG_11
Hemoglobin_Max	hemoglobin measurement	PPARG	CHEMBL1715	PIOGLITAZONE HYDROCHLORIDE	macular oedema	PPARG_11
Hemoglobin_Max	hemoglobin measurement	PPARG	CHEMBL264374	BEZAFIBRATE	gastrin secretion disorder	PPARG_12
Hemoglobin_Max	hemoglobin measurement	PPARG	CHEMBL264374	BEZAFIBRATE	gastrinoma	PPARG_12
Hemoglobin_Max	hemoglobin measurement	PPARG	CHEMBL1715	PIOGLITAZONE HYDROCHLORIDE	blood glucose increased	PPARG_13
Hemoglobin_Max	hemoglobin measurement	PPARG	CHEMBL1715	PIOGLITAZONE HYDROCHLORIDE	glycosylated haemoglobin increased	PPARG_13
Hemoglobin_Max	hemoglobin measurement	PPARG	CHEMBL1715	PIOGLITAZONE HYDROCHLORIDE	diabetes mellitus inadequate control	PPARG_14
Hemoglobin_Max	hemoglobin measurement	PPARG	CHEMBL1715	PIOGLITAZONE HYDROCHLORIDE	diabetic metabolic decompensation	PPARG_14
Hemoglobin_Max	hemoglobin measurement	PPARG	CHEMBL704	MESALAMINE	abdominal pain	PPARG_15
Hemoglobin_Max	hemoglobin measurement	PPARG	CHEMBL843	ROSIGLITAZONE MALEATE	abdominal pain	PPARG_15
Hemoglobin_Max	hemoglobin measurement	PPARG	CHEMBL1200760	BALSALAZIDE DISODIUM	abdominal pain	PPARG_15
Hemoglobin_Max	hemoglobin measurement	PPARG	CHEMBL264374	BEZAFIBRATE	abdominal pain	PPARG_15
Hemoglobin_Max	hemoglobin measurement	PPARG	CHEMBL264374	BEZAFIBRATE	back pain	PPARG_15
Hemoglobin_Max	hemoglobin measurement	PPARG	CHEMBL843	ROSIGLITAZONE MALEATE	cerebrovascular accident	PPARG_16
Hemoglobin_Max	hemoglobin measurement	PPARG	CHEMBL843	ROSIGLITAZONE MALEATE	transient ischaemic attack	PPARG_16
Hemoglobin_Max	hemoglobin measurement	PPARG	CHEMBL264374	BEZAFIBRATE	inflammation	PPARG_17
Hemoglobin_Max	hemoglobin measurement	PPARG	CHEMBL1200760	BALSALAZIDE DISODIUM	red blood cell sedimentation rate increased	PPARG_18
Hemoglobin_Max	hemoglobin measurement	PPARG	CHEMBL704	MESALAMINE	pyrexia	PPARG_19
Hemoglobin_Max	hemoglobin measurement	PPARG	CHEMBL843	ROSIGLITAZONE MALEATE	pyrexia	PPARG_19
Hemoglobin_Max	hemoglobin measurement	PPARG	CHEMBL843	ROSIGLITAZONE MALEATE	malaise	PPARG_19
Hemoglobin_Max	hemoglobin measurement	PPARG	CHEMBL264374	BEZAFIBRATE	pyrexia	PPARG_19
Hemoglobin_Max	hemoglobin measurement	PPARG	CHEMBL704	MESALAMINE	haematochezia	PPARG_2
Hemoglobin_Max	hemoglobin measurement	PPARG	CHEMBL704	MESALAMINE	rectal haemorrhage	PPARG_2
Hemoglobin_Max	hemoglobin measurement	PPARG	CHEMBL1715	PIOGLITAZONE HYDROCHLORIDE	haematuria	PPARG_2
Hemoglobin_Max	hemoglobin measurement	PPARG	CHEMBL843	ROSIGLITAZONE MALEATE	acute kidney injury	PPARG_20
Hemoglobin_Max	hemoglobin measurement	PPARG	CHEMBL264374	BEZAFIBRATE	renal failure acute	PPARG_20
Hemoglobin_Max	hemoglobin measurement	PPARG	CHEMBL264374	BEZAFIBRATE	blood cholesterol increased	PPARG_21
Hemoglobin_Max	hemoglobin measurement	PPARG	CHEMBL264374	BEZAFIBRATE	hyperlipidaemia	PPARG_21
Hemoglobin_Max	hemoglobin measurement	PPARG	CHEMBL704	MESALAMINE	drug hypersensitivity	PPARG_22
Hemoglobin_Max	hemoglobin measurement	PPARG	CHEMBL704	MESALAMINE	drug intolerance	PPARG_22
Hemoglobin_Max	hemoglobin measurement	PPARG	CHEMBL843	ROSIGLITAZONE MALEATE	drug hypersensitivity	PPARG_22
Hemoglobin_Max	hemoglobin measurement	PPARG	CHEMBL843	ROSIGLITAZONE MALEATE	drug interaction	PPARG_22
Hemoglobin_Max	hemoglobin measurement	PPARG	CHEMBL264374	BEZAFIBRATE	drug intolerance	PPARG_22
Hemoglobin_Max	hemoglobin measurement	PPARG	CHEMBL264374	BEZAFIBRATE	urine albumin/creatinine ratio decreased	PPARG_23
Hemoglobin_Max	hemoglobin measurement	PPARG	CHEMBL264374	BEZAFIBRATE	jaundice	PPARG_24
Hemoglobin_Max	hemoglobin measurement	PPARG	CHEMBL843	ROSIGLITAZONE MALEATE	arthralgia	PPARG_25
Hemoglobin_Max	hemoglobin measurement	PPARG	CHEMBL264374	BEZAFIBRATE	musculoskeletal discomfort	PPARG_25
Hemoglobin_Max	hemoglobin measurement	PPARG	CHEMBL264374	BEZAFIBRATE	myalgia	PPARG_25
Hemoglobin_Max	hemoglobin measurement	PPARG	CHEMBL1715	PIOGLITAZONE HYDROCHLORIDE	oedema	PPARG_26
Hemoglobin_Max	hemoglobin measurement	PPARG	CHEMBL1715	PIOGLITAZONE HYDROCHLORIDE	oedema peripheral	PPARG_26
Hemoglobin_Max	hemoglobin measurement	PPARG	CHEMBL1715	PIOGLITAZONE HYDROCHLORIDE	pulmonary oedema	PPARG_26
Hemoglobin_Max	hemoglobin measurement	PPARG	CHEMBL843	ROSIGLITAZONE MALEATE	vascular graft	PPARG_27
Hemoglobin_Max	hemoglobin measurement	PPARG	CHEMBL264374	BEZAFIBRATE	lymphadenitis	PPARG_28
Hemoglobin_Max	hemoglobin measurement	PPARG	CHEMBL843	ROSIGLITAZONE MALEATE	neutropenia	PPARG_29
Hemoglobin_Max	hemoglobin measurement	PPARG	CHEMBL264374	BEZAFIBRATE	cytopenia	PPARG_29
Hemoglobin_Max	hemoglobin measurement	PPARG	CHEMBL704	MESALAMINE	diarrhoea	PPARG_3
Hemoglobin_Max	hemoglobin measurement	PPARG	CHEMBL704	MESALAMINE	diarrhoea haemorrhagic	PPARG_3
Hemoglobin_Max	hemoglobin measurement	PPARG	CHEMBL843	ROSIGLITAZONE MALEATE	diarrhoea	PPARG_3
Hemoglobin_Max	hemoglobin measurement	PPARG	CHEMBL1201013	OLSALAZINE SODIUM	diarrhoea neonatal	PPARG_3
Hemoglobin_Max	hemoglobin measurement	PPARG	CHEMBL704	MESALAMINE	weight decreased	PPARG_30
Hemoglobin_Max	hemoglobin measurement	PPARG	CHEMBL1715	PIOGLITAZONE HYDROCHLORIDE	weight increased	PPARG_30
Hemoglobin_Max	hemoglobin measurement	PPARG	CHEMBL264374	BEZAFIBRATE	hepatic cyst	PPARG_31
Hemoglobin_Max	hemoglobin measurement	PPARG	CHEMBL264374	BEZAFIBRATE	gastric cancer	PPARG_32
Hemoglobin_Max	hemoglobin measurement	PPARG	CHEMBL843	ROSIGLITAZONE MALEATE	coronary arterial stent insertion	PPARG_33
Hemoglobin_Max	hemoglobin measurement	PPARG	CHEMBL843	ROSIGLITAZONE MALEATE	stent placement	PPARG_33
Hemoglobin_Max	hemoglobin measurement	PPARG	CHEMBL264374	BEZAFIBRATE	vascular stent stenosis	PPARG_33
Hemoglobin_Max	hemoglobin measurement	PPARG	CHEMBL264374	BEZAFIBRATE	muscular weakness	PPARG_34
Hemoglobin_Max	hemoglobin measurement	PPARG	CHEMBL264374	BEZAFIBRATE	rhabdomyolysis	PPARG_34
Hemoglobin_Max	hemoglobin measurement	PPARG	CHEMBL1200760	BALSALAZIDE DISODIUM	idiopathic thrombocytopenic purpura	PPARG_35
Hemoglobin_Max	hemoglobin measurement	PPARG	CHEMBL264374	BEZAFIBRATE	hyperkalaemia	PPARG_36
Hemoglobin_Max	hemoglobin measurement	PPARG	CHEMBL1200760	BALSALAZIDE DISODIUM	haemorrhage subepidermal	PPARG_37
Hemoglobin_Max	hemoglobin measurement	PPARG	CHEMBL843	ROSIGLITAZONE MALEATE	pneumonia	PPARG_38
Hemoglobin_Max	hemoglobin measurement	PPARG	CHEMBL1715	PIOGLITAZONE HYDROCHLORIDE	bladder cancer	PPARG_39
Hemoglobin_Max	hemoglobin measurement	PPARG	CHEMBL1715	PIOGLITAZONE HYDROCHLORIDE	bladder neoplasm	PPARG_39
Hemoglobin_Max	hemoglobin measurement	PPARG	CHEMBL1715	PIOGLITAZONE HYDROCHLORIDE	bladder transitional cell carcinoma	PPARG_4
Hemoglobin_Max	hemoglobin measurement	PPARG	CHEMBL1715	PIOGLITAZONE HYDROCHLORIDE	transitional cell carcinoma	PPARG_4
Hemoglobin_Max	hemoglobin measurement	PPARG	CHEMBL1715	PIOGLITAZONE HYDROCHLORIDE	ureteric cancer	PPARG_4
Hemoglobin_Max	hemoglobin measurement	PPARG	CHEMBL843	ROSIGLITAZONE MALEATE	arteriosclerosis	PPARG_40
Hemoglobin_Max	hemoglobin measurement	PPARG	CHEMBL264374	BEZAFIBRATE	arterial stenosis	PPARG_40
Hemoglobin_Max	hemoglobin measurement	PPARG	CHEMBL264374	BEZAFIBRATE	diverticular perforation	PPARG_41
Hemoglobin_Max	hemoglobin measurement	PPARG	CHEMBL843	ROSIGLITAZONE MALEATE	cardiac disorder	PPARG_42
Hemoglobin_Max	hemoglobin measurement	PPARG	CHEMBL843	ROSIGLITAZONE MALEATE	cardiovascular disorder	PPARG_42
Hemoglobin_Max	hemoglobin measurement	PPARG	CHEMBL264374	BEZAFIBRATE	gamma-glutamyltransferase increased	PPARG_43
Hemoglobin_Max	hemoglobin measurement	PPARG	CHEMBL704	MESALAMINE	pancreatitis	PPARG_44
Hemoglobin_Max	hemoglobin measurement	PPARG	CHEMBL704	MESALAMINE	pancreatitis acute	PPARG_44
Hemoglobin_Max	hemoglobin measurement	PPARG	CHEMBL1200760	BALSALAZIDE DISODIUM	pancreatitis	PPARG_44
Hemoglobin_Max	hemoglobin measurement	PPARG	CHEMBL264374	BEZAFIBRATE	hyperuricaemia	PPARG_45
Hemoglobin_Max	hemoglobin measurement	PPARG	CHEMBL264374	BEZAFIBRATE	osteoporosis	PPARG_46
Hemoglobin_Max	hemoglobin measurement	PPARG	CHEMBL1715	PIOGLITAZONE HYDROCHLORIDE	bladder cancer recurrent	PPARG_47
Hemoglobin_Max	hemoglobin measurement	PPARG	CHEMBL704	MESALAMINE	condition aggravated	PPARG_48
Hemoglobin_Max	hemoglobin measurement	PPARG	CHEMBL264374	BEZAFIBRATE	helicobacter gastritis	PPARG_49
Hemoglobin_Max	hemoglobin measurement	PPARG	CHEMBL843	ROSIGLITAZONE MALEATE	acute coronary syndrome	PPARG_5
Hemoglobin_Max	hemoglobin measurement	PPARG	CHEMBL843	ROSIGLITAZONE MALEATE	acute myocardial infarction	PPARG_5
Hemoglobin_Max	hemoglobin measurement	PPARG	CHEMBL843	ROSIGLITAZONE MALEATE	angina pectoris	PPARG_5
Hemoglobin_Max	hemoglobin measurement	PPARG	CHEMBL843	ROSIGLITAZONE MALEATE	angina unstable	PPARG_5
Hemoglobin_Max	hemoglobin measurement	PPARG	CHEMBL843	ROSIGLITAZONE MALEATE	arteriosclerosis coronary artery	PPARG_5
Hemoglobin_Max	hemoglobin measurement	PPARG	CHEMBL843	ROSIGLITAZONE MALEATE	coronary artery disease	PPARG_5
Hemoglobin_Max	hemoglobin measurement	PPARG	CHEMBL843	ROSIGLITAZONE MALEATE	coronary artery occlusion	PPARG_5
Hemoglobin_Max	hemoglobin measurement	PPARG	CHEMBL843	ROSIGLITAZONE MALEATE	myocardial infarction	PPARG_5
Hemoglobin_Max	hemoglobin measurement	PPARG	CHEMBL264374	BEZAFIBRATE	acute coronary syndrome	PPARG_5
Hemoglobin_Max	hemoglobin measurement	PPARG	CHEMBL264374	BEZAFIBRATE	acute myocardial infarction	PPARG_5
Hemoglobin_Max	hemoglobin measurement	PPARG	CHEMBL264374	BEZAFIBRATE	angina pectoris	PPARG_5
Hemoglobin_Max	hemoglobin measurement	PPARG	CHEMBL264374	BEZAFIBRATE	coronary artery occlusion	PPARG_5
Hemoglobin_Max	hemoglobin measurement	PPARG	CHEMBL264374	BEZAFIBRATE	coronary artery stenosis	PPARG_5
Hemoglobin_Max	hemoglobin measurement	PPARG	CHEMBL264374	BEZAFIBRATE	coronary artery thrombosis	PPARG_5
Hemoglobin_Max	hemoglobin measurement	PPARG	CHEMBL264374	BEZAFIBRATE	glycogen storage disease type ii	PPARG_50
Hemoglobin_Max	hemoglobin measurement	PPARG	CHEMBL264374	BEZAFIBRATE	abdominal distension	PPARG_51
Hemoglobin_Max	hemoglobin measurement	PPARG	CHEMBL1200760	BALSALAZIDE DISODIUM	nephropathy toxic	PPARG_52
Hemoglobin_Max	hemoglobin measurement	PPARG	CHEMBL1715	PIOGLITAZONE HYDROCHLORIDE	blood glucose decreased	PPARG_53
Hemoglobin_Max	hemoglobin measurement	PPARG	CHEMBL1715	PIOGLITAZONE HYDROCHLORIDE	hypoglycaemia	PPARG_53
Hemoglobin_Max	hemoglobin measurement	PPARG	CHEMBL704	MESALAMINE	night sweats	PPARG_54
Hemoglobin_Max	hemoglobin measurement	PPARG	CHEMBL704	MESALAMINE	product residue present	PPARG_55
Hemoglobin_Max	hemoglobin measurement	PPARG	CHEMBL704	MESALAMINE	c-reactive protein decreased	PPARG_56
Hemoglobin_Max	hemoglobin measurement	PPARG	CHEMBL1200760	BALSALAZIDE DISODIUM	drug exposure via breast milk	PPARG_57
Hemoglobin_Max	hemoglobin measurement	PPARG	CHEMBL264374	BEZAFIBRATE	liver function test abnormal	PPARG_58
Hemoglobin_Max	hemoglobin measurement	PPARG	CHEMBL1201013	OLSALAZINE SODIUM	neuropathy peripheral	PPARG_59
Hemoglobin_Max	hemoglobin measurement	PPARG	CHEMBL843	ROSIGLITAZONE MALEATE	heart injury	PPARG_6
Hemoglobin_Max	hemoglobin measurement	PPARG	CHEMBL264374	BEZAFIBRATE	renal injury	PPARG_6
Hemoglobin_Max	hemoglobin measurement	PPARG	CHEMBL264374	BEZAFIBRATE	autoimmune hepatitis	PPARG_60
Hemoglobin_Max	hemoglobin measurement	PPARG	CHEMBL264374	BEZAFIBRATE	sarcoidosis	PPARG_61
Hemoglobin_Max	hemoglobin measurement	PPARG	CHEMBL843	ROSIGLITAZONE MALEATE	chest pain	PPARG_62
Hemoglobin_Max	hemoglobin measurement	PPARG	CHEMBL1200760	BALSALAZIDE DISODIUM	chest pain	PPARG_62
Hemoglobin_Max	hemoglobin measurement	PPARG	CHEMBL704	MESALAMINE	premature labour	PPARG_63
Hemoglobin_Max	hemoglobin measurement	PPARG	CHEMBL704	MESALAMINE	impaired quality of life	PPARG_64
Hemoglobin_Max	hemoglobin measurement	PPARG	CHEMBL704	MESALAMINE	vitamin d deficiency	PPARG_65
Hemoglobin_Max	hemoglobin measurement	PPARG	CHEMBL843	ROSIGLITAZONE MALEATE	fall	PPARG_66
Hemoglobin_Max	hemoglobin measurement	PPARG	CHEMBL843	ROSIGLITAZONE MALEATE	atrial fibrillation	PPARG_67
Hemoglobin_Max	hemoglobin measurement	PPARG	CHEMBL704	MESALAMINE	colitis	PPARG_68
Hemoglobin_Max	hemoglobin measurement	PPARG	CHEMBL704	MESALAMINE	colitis ulcerative	PPARG_68
Hemoglobin_Max	hemoglobin measurement	PPARG	CHEMBL704	MESALAMINE	crohn's disease	PPARG_68
Hemoglobin_Max	hemoglobin measurement	PPARG	CHEMBL704	MESALAMINE	therapeutic product effect decreased	PPARG_69
Hemoglobin_Max	hemoglobin measurement	PPARG	CHEMBL843	ROSIGLITAZONE MALEATE	pruritus	PPARG_7
Hemoglobin_Max	hemoglobin measurement	PPARG	CHEMBL843	ROSIGLITAZONE MALEATE	rash	PPARG_7
Hemoglobin_Max	hemoglobin measurement	PPARG	CHEMBL843	ROSIGLITAZONE MALEATE	urticaria	PPARG_7
Hemoglobin_Max	hemoglobin measurement	PPARG	CHEMBL264374	BEZAFIBRATE	hypertension	PPARG_70
Hemoglobin_Max	hemoglobin measurement	PPARG	CHEMBL843	ROSIGLITAZONE MALEATE	coronary artery bypass	PPARG_71
Hemoglobin_Max	hemoglobin measurement	PPARG	CHEMBL704	MESALAMINE	frequent bowel movements	PPARG_72
Hemoglobin_Max	hemoglobin measurement	PPARG	CHEMBL1200760	BALSALAZIDE DISODIUM	lip pain	PPARG_73
Hemoglobin_Max	hemoglobin measurement	PPARG	CHEMBL704	MESALAMINE	tubulointerstitial nephritis	PPARG_74
Hemoglobin_Max	hemoglobin measurement	PPARG	CHEMBL843	ROSIGLITAZONE MALEATE	headache	PPARG_75
Hemoglobin_Max	hemoglobin measurement	PPARG	CHEMBL704	MESALAMINE	pericarditis	PPARG_76
Hemoglobin_Max	hemoglobin measurement	PPARG	CHEMBL704	MESALAMINE	gastrointestinal disorder	PPARG_77
Hemoglobin_Max	hemoglobin measurement	PPARG	CHEMBL264374	BEZAFIBRATE	gastrointestinal disorder	PPARG_77
Hemoglobin_Max	hemoglobin measurement	PPARG	CHEMBL704	MESALAMINE	mucous stools	PPARG_78
Hemoglobin_Max	hemoglobin measurement	PPARG	CHEMBL704	MESALAMINE	traumatic lung injury	PPARG_79
Hemoglobin_Max	hemoglobin measurement	PPARG	CHEMBL264374	BEZAFIBRATE	ocular myasthenia	PPARG_8
Hemoglobin_Max	hemoglobin measurement	PPARG	CHEMBL264374	BEZAFIBRATE	mycobacterium avium complex infection	PPARG_80
Hemoglobin_Max	hemoglobin measurement	PPARG	CHEMBL704	MESALAMINE	bronchiectasis	PPARG_81
Hemoglobin_Max	hemoglobin measurement	PPARG	CHEMBL264374	BEZAFIBRATE	carotid arteriosclerosis	PPARG_82
Hemoglobin_Max	hemoglobin measurement	PPARG	CHEMBL1200760	BALSALAZIDE DISODIUM	enteric duplication	PPARG_83
Hemoglobin_Max	hemoglobin measurement	PPARG	CHEMBL843	ROSIGLITAZONE MALEATE	hypotension	PPARG_84
Hemoglobin_Max	hemoglobin measurement	PPARG	CHEMBL264374	BEZAFIBRATE	folate deficiency	PPARG_85
Hemoglobin_Max	hemoglobin measurement	PPARG	CHEMBL1715	PIOGLITAZONE HYDROCHLORIDE	fluid retention	PPARG_86
Hemoglobin_Max	hemoglobin measurement	PPARG	CHEMBL408	TROGLITAZONE	pedal pulse abnormal	PPARG_87
Hemoglobin_Max	hemoglobin measurement	PPARG	CHEMBL1200760	BALSALAZIDE DISODIUM	pleural effusion	PPARG_88
Hemoglobin_Max	hemoglobin measurement	PPARG	CHEMBL264374	BEZAFIBRATE	renal impairment	PPARG_89
Hemoglobin_Max	hemoglobin measurement	PPARG	CHEMBL704	MESALAMINE	eosinophilic pneumonia	PPARG_9
Hemoglobin_Max	hemoglobin measurement	PPARG	CHEMBL704	MESALAMINE	organising pneumonia	PPARG_9
Hemoglobin_Max	hemoglobin measurement	PPARG	CHEMBL1200760	BALSALAZIDE DISODIUM	eosinophilic pneumonia	PPARG_9
Hemoglobin_Max	hemoglobin measurement	PPARG	CHEMBL1201013	OLSALAZINE SODIUM	poor weight gain neonatal	PPARG_90
Hemoglobin_Max	hemoglobin measurement	PPARG	CHEMBL1200760	BALSALAZIDE DISODIUM	vasculitis	PPARG_91
Hemoglobin_Max	hemoglobin measurement	PPARG	CHEMBL843	ROSIGLITAZONE MALEATE	fatigue	PPARG_92
Hemoglobin_Max	hemoglobin measurement	PPARG	CHEMBL264374	BEZAFIBRATE	blood creatine phosphokinase increased	PPARG_93
Hemoglobin_Max_INT	hemoglobin measurement	ALDH2	CHEMBL964	DISULFIRAM	hepatomegaly	ALDH2_0
Hemoglobin_Max_INT	hemoglobin measurement	ALDH2	CHEMBL964	DISULFIRAM	jaundice	ALDH2_0
Hemoglobin_Max_INT	hemoglobin measurement	ALDH2	CHEMBL964	DISULFIRAM	hepatic failure	ALDH2_1
Hemoglobin_Max_INT	hemoglobin measurement	ALDH2	CHEMBL964	DISULFIRAM	hepatitis acute	ALDH2_1
Hemoglobin_Max_INT	hemoglobin measurement	ALDH2	CHEMBL964	DISULFIRAM	repetitive speech	ALDH2_10
Hemoglobin_Max_INT	hemoglobin measurement	ALDH2	CHEMBL964	DISULFIRAM	stereotypy	ALDH2_10
Hemoglobin_Max_INT	hemoglobin measurement	ALDH2	CHEMBL964	DISULFIRAM	delusion	ALDH2_11
Hemoglobin_Max_INT	hemoglobin measurement	ALDH2	CHEMBL964	DISULFIRAM	illogical thinking	ALDH2_11
Hemoglobin_Max_INT	hemoglobin measurement	ALDH2	CHEMBL964	DISULFIRAM	toxicity to various agents	ALDH2_12
Hemoglobin_Max_INT	hemoglobin measurement	ALDH2	CHEMBL964	DISULFIRAM	toxicologic test abnormal	ALDH2_12
Hemoglobin_Max_INT	hemoglobin measurement	ALDH2	CHEMBL964	DISULFIRAM	drug interaction	ALDH2_13
Hemoglobin_Max_INT	hemoglobin measurement	ALDH2	CHEMBL964	DISULFIRAM	neuropathy peripheral	ALDH2_14
Hemoglobin_Max_INT	hemoglobin measurement	ALDH2	CHEMBL964	DISULFIRAM	peripheral motor neuropathy	ALDH2_14
Hemoglobin_Max_INT	hemoglobin measurement	ALDH2	CHEMBL964	DISULFIRAM	peripheral sensory neuropathy	ALDH2_14
Hemoglobin_Max_INT	hemoglobin measurement	ALDH2	CHEMBL964	DISULFIRAM	polyneuropathy	ALDH2_14
Hemoglobin_Max_INT	hemoglobin measurement	ALDH2	CHEMBL964	DISULFIRAM	prescription form tampering	ALDH2_15
Hemoglobin_Max_INT	hemoglobin measurement	ALDH2	CHEMBL964	DISULFIRAM	membrane stabilising effect	ALDH2_16
Hemoglobin_Max_INT	hemoglobin measurement	ALDH2	CHEMBL964	DISULFIRAM	suicide attempt	ALDH2_17
Hemoglobin_Max_INT	hemoglobin measurement	ALDH2	CHEMBL964	DISULFIRAM	psychiatric symptom	ALDH2_18
Hemoglobin_Max_INT	hemoglobin measurement	ALDH2	CHEMBL964	DISULFIRAM	urine barbiturates	ALDH2_19
Hemoglobin_Max_INT	hemoglobin measurement	ALDH2	CHEMBL964	DISULFIRAM	epilepsy	ALDH2_2
Hemoglobin_Max_INT	hemoglobin measurement	ALDH2	CHEMBL964	DISULFIRAM	generalised tonic-clonic seizure	ALDH2_2
Hemoglobin_Max_INT	hemoglobin measurement	ALDH2	CHEMBL964	DISULFIRAM	grand mal convulsion	ALDH2_2
Hemoglobin_Max_INT	hemoglobin measurement	ALDH2	CHEMBL964	DISULFIRAM	mental status changes	ALDH2_20
Hemoglobin_Max_INT	hemoglobin measurement	ALDH2	CHEMBL964	DISULFIRAM	drug abuse	ALDH2_21
Hemoglobin_Max_INT	hemoglobin measurement	ALDH2	CHEMBL964	DISULFIRAM	psychomotor hyperactivity	ALDH2_22
Hemoglobin_Max_INT	hemoglobin measurement	ALDH2	CHEMBL964	DISULFIRAM	attention deficit/hyperactivity disorder	ALDH2_22
Hemoglobin_Max_INT	hemoglobin measurement	ALDH2	CHEMBL964	DISULFIRAM	coagulopathy	ALDH2_23
Hemoglobin_Max_INT	hemoglobin measurement	ALDH2	CHEMBL964	DISULFIRAM	ileus paralytic	ALDH2_24
Hemoglobin_Max_INT	hemoglobin measurement	ALDH2	CHEMBL964	DISULFIRAM	hypotension	ALDH2_25
Hemoglobin_Max_INT	hemoglobin measurement	ALDH2	CHEMBL964	DISULFIRAM	metabolic acidosis	ALDH2_26
Hemoglobin_Max_INT	hemoglobin measurement	ALDH2	CHEMBL964	DISULFIRAM	depersonalisation	ALDH2_27
Hemoglobin_Max_INT	hemoglobin measurement	ALDH2	CHEMBL964	DISULFIRAM	syncope	ALDH2_28
Hemoglobin_Max_INT	hemoglobin measurement	ALDH2	CHEMBL964	DISULFIRAM	sopor	ALDH2_29
Hemoglobin_Max_INT	hemoglobin measurement	ALDH2	CHEMBL964	DISULFIRAM	alcohol interaction	ALDH2_3
Hemoglobin_Max_INT	hemoglobin measurement	ALDH2	CHEMBL964	DISULFIRAM	alcohol intolerance	ALDH2_3
Hemoglobin_Max_INT	hemoglobin measurement	ALDH2	CHEMBL964	DISULFIRAM	alcohol poisoning	ALDH2_3
Hemoglobin_Max_INT	hemoglobin measurement	ALDH2	CHEMBL964	DISULFIRAM	alcoholism	ALDH2_3
Hemoglobin_Max_INT	hemoglobin measurement	ALDH2	CHEMBL964	DISULFIRAM	areflexia	ALDH2_30
Hemoglobin_Max_INT	hemoglobin measurement	ALDH2	CHEMBL964	DISULFIRAM	accidental exposure to product by child	ALDH2_31
Hemoglobin_Max_INT	hemoglobin measurement	ALDH2	CHEMBL964	DISULFIRAM	confabulation	ALDH2_32
Hemoglobin_Max_INT	hemoglobin measurement	ALDH2	CHEMBL964	DISULFIRAM	drug-induced liver injury	ALDH2_33
Hemoglobin_Max_INT	hemoglobin measurement	ALDH2	CHEMBL964	DISULFIRAM	fatigue	ALDH2_34
Hemoglobin_Max_INT	hemoglobin measurement	ALDH2	CHEMBL964	DISULFIRAM	dysphoria	ALDH2_35
Hemoglobin_Max_INT	hemoglobin measurement	ALDH2	CHEMBL964	DISULFIRAM	acute motor axonal neuropathy	ALDH2_36
Hemoglobin_Max_INT	hemoglobin measurement	ALDH2	CHEMBL964	DISULFIRAM	posterior reversible encephalopathy syndrome	ALDH2_37
Hemoglobin_Max_INT	hemoglobin measurement	ALDH2	CHEMBL964	DISULFIRAM	concussion	ALDH2_38
Hemoglobin_Max_INT	hemoglobin measurement	ALDH2	CHEMBL964	DISULFIRAM	diarrhoea	ALDH2_39
Hemoglobin_Max_INT	hemoglobin measurement	ALDH2	CHEMBL964	DISULFIRAM	alanine aminotransferase increased	ALDH2_4
Hemoglobin_Max_INT	hemoglobin measurement	ALDH2	CHEMBL964	DISULFIRAM	aspartate aminotransferase increased	ALDH2_4
Hemoglobin_Max_INT	hemoglobin measurement	ALDH2	CHEMBL964	DISULFIRAM	gamma-glutamyltransferase increased	ALDH2_4
Hemoglobin_Max_INT	hemoglobin measurement	ALDH2	CHEMBL964	DISULFIRAM	liver function test increased	ALDH2_4
Hemoglobin_Max_INT	hemoglobin measurement	ALDH2	CHEMBL964	DISULFIRAM	catatonia	ALDH2_40
Hemoglobin_Max_INT	hemoglobin measurement	ALDH2	CHEMBL964	DISULFIRAM	hypomania	ALDH2_41
Hemoglobin_Max_INT	hemoglobin measurement	ALDH2	CHEMBL964	DISULFIRAM	encephalopathy	ALDH2_5
Hemoglobin_Max_INT	hemoglobin measurement	ALDH2	CHEMBL964	DISULFIRAM	metabolic encephalopathy	ALDH2_5
Hemoglobin_Max_INT	hemoglobin measurement	ALDH2	CHEMBL964	DISULFIRAM	neurotoxicity	ALDH2_5
Hemoglobin_Max_INT	hemoglobin measurement	ALDH2	CHEMBL964	DISULFIRAM	toxic encephalopathy	ALDH2_5
Hemoglobin_Max_INT	hemoglobin measurement	ALDH2	CHEMBL964	DISULFIRAM	cranial nerve disorder	ALDH2_6
Hemoglobin_Max_INT	hemoglobin measurement	ALDH2	CHEMBL964	DISULFIRAM	optic neuritis	ALDH2_6
Hemoglobin_Max_INT	hemoglobin measurement	ALDH2	CHEMBL964	DISULFIRAM	cognitive disorder	ALDH2_7
Hemoglobin_Max_INT	hemoglobin measurement	ALDH2	CHEMBL964	DISULFIRAM	disturbance in attention	ALDH2_7
Hemoglobin_Max_INT	hemoglobin measurement	ALDH2	CHEMBL964	DISULFIRAM	psychotic behaviour	ALDH2_8
Hemoglobin_Max_INT	hemoglobin measurement	ALDH2	CHEMBL964	DISULFIRAM	psychotic disorder	ALDH2_8
Hemoglobin_Max_INT	hemoglobin measurement	ALDH2	CHEMBL964	DISULFIRAM	coma	ALDH2_9
Hemoglobin_Max_INT	hemoglobin measurement	ALDH2	CHEMBL964	DISULFIRAM	confusional state	ALDH2_9
Hemoglobin_Max_INT	hemoglobin measurement	ALDH2	CHEMBL964	DISULFIRAM	delirium	ALDH2_9
Hemoglobin_Max_INT	hemoglobin measurement	ALDH2	CHEMBL964	DISULFIRAM	depressed level of consciousness	ALDH2_9
Hemoglobin_Max_INT	hemoglobin measurement	EPHA2	CHEMBL1421	DASATINIB	pulmonary hypertension	EPHA2_0
Hemoglobin_Max_INT	hemoglobin measurement	EPHA2	CHEMBL1946170	REGORAFENIB	blood pressure increased	EPHA2_0
Hemoglobin_Max_INT	hemoglobin measurement	EPHA2	CHEMBL1946170	REGORAFENIB	hypertension	EPHA2_0
Hemoglobin_Max_INT	hemoglobin measurement	EPHA2	CHEMBL24828	VANDETANIB	hypertension	EPHA2_0
Hemoglobin_Max_INT	hemoglobin measurement	EPHA2	CHEMBL1946170	REGORAFENIB	mucosal inflammation	EPHA2_1
Hemoglobin_Max_INT	hemoglobin measurement	EPHA2	CHEMBL1946170	REGORAFENIB	oral pain	EPHA2_1
Hemoglobin_Max_INT	hemoglobin measurement	EPHA2	CHEMBL1946170	REGORAFENIB	stomatitis	EPHA2_1
Hemoglobin_Max_INT	hemoglobin measurement	EPHA2	CHEMBL24828	VANDETANIB	mucosal inflammation	EPHA2_1
Hemoglobin_Max_INT	hemoglobin measurement	EPHA2	CHEMBL24828	VANDETANIB	stomatitis	EPHA2_1
Hemoglobin_Max_INT	hemoglobin measurement	EPHA2	CHEMBL1946170	REGORAFENIB	dry mouth	EPHA2_10
Hemoglobin_Max_INT	hemoglobin measurement	EPHA2	CHEMBL1946170	REGORAFENIB	dry skin	EPHA2_10
Hemoglobin_Max_INT	hemoglobin measurement	EPHA2	CHEMBL1946170	REGORAFENIB	colon cancer	EPHA2_11
Hemoglobin_Max_INT	hemoglobin measurement	EPHA2	CHEMBL1946170	REGORAFENIB	colon cancer metastatic	EPHA2_11
Hemoglobin_Max_INT	hemoglobin measurement	EPHA2	CHEMBL1946170	REGORAFENIB	colorectal cancer	EPHA2_11
Hemoglobin_Max_INT	hemoglobin measurement	EPHA2	CHEMBL1946170	REGORAFENIB	colorectal cancer metastatic	EPHA2_11
Hemoglobin_Max_INT	hemoglobin measurement	EPHA2	CHEMBL1421	DASATINIB	fatigue	EPHA2_12
Hemoglobin_Max_INT	hemoglobin measurement	EPHA2	CHEMBL1946170	REGORAFENIB	fatigue	EPHA2_12
Hemoglobin_Max_INT	hemoglobin measurement	EPHA2	CHEMBL1946170	REGORAFENIB	asthenia	EPHA2_12
Hemoglobin_Max_INT	hemoglobin measurement	EPHA2	CHEMBL24828	VANDETANIB	blood cholesterol increased	EPHA2_13
Hemoglobin_Max_INT	hemoglobin measurement	EPHA2	CHEMBL24828	VANDETANIB	blood triglycerides increased	EPHA2_13
Hemoglobin_Max_INT	hemoglobin measurement	EPHA2	CHEMBL24828	VANDETANIB	metastases to central nervous system	EPHA2_14
Hemoglobin_Max_INT	hemoglobin measurement	EPHA2	CHEMBL1946170	REGORAFENIB	decreased appetite	EPHA2_15
Hemoglobin_Max_INT	hemoglobin measurement	EPHA2	CHEMBL1946170	REGORAFENIB	weight decreased	EPHA2_15
Hemoglobin_Max_INT	hemoglobin measurement	EPHA2	CHEMBL24828	VANDETANIB	vaginal neoplasm	EPHA2_16
Hemoglobin_Max_INT	hemoglobin measurement	EPHA2	CHEMBL1946170	REGORAFENIB	gait disturbance	EPHA2_17
Hemoglobin_Max_INT	hemoglobin measurement	EPHA2	CHEMBL24828	VANDETANIB	ataxia	EPHA2_17
Hemoglobin_Max_INT	hemoglobin measurement	EPHA2	CHEMBL1946170	REGORAFENIB	carcinoembryonic antigen increased	EPHA2_18
Hemoglobin_Max_INT	hemoglobin measurement	EPHA2	CHEMBL1946170	REGORAFENIB	tumour marker increased	EPHA2_18
Hemoglobin_Max_INT	hemoglobin measurement	EPHA2	CHEMBL24828	VANDETANIB	ocular hyperaemia	EPHA2_19
Hemoglobin_Max_INT	hemoglobin measurement	EPHA2	CHEMBL24828	VANDETANIB	blood calcitonin increased	EPHA2_2
Hemoglobin_Max_INT	hemoglobin measurement	EPHA2	CHEMBL24828	VANDETANIB	blood thyroid stimulating hormone increased	EPHA2_2
Hemoglobin_Max_INT	hemoglobin measurement	EPHA2	CHEMBL1421	DASATINIB	fluid retention	EPHA2_20
Hemoglobin_Max_INT	hemoglobin measurement	EPHA2	CHEMBL1946170	REGORAFENIB	dehydration	EPHA2_20
Hemoglobin_Max_INT	hemoglobin measurement	EPHA2	CHEMBL24828	VANDETANIB	flatulence	EPHA2_21
Hemoglobin_Max_INT	hemoglobin measurement	EPHA2	CHEMBL1946170	REGORAFENIB	palmar-plantar erythrodysaesthesia syndrome	EPHA2_22
Hemoglobin_Max_INT	hemoglobin measurement	EPHA2	CHEMBL24828	VANDETANIB	palmar-plantar erythrodysaesthesia syndrome	EPHA2_22
Hemoglobin_Max_INT	hemoglobin measurement	EPHA2	CHEMBL24828	VANDETANIB	acne	EPHA2_23
Hemoglobin_Max_INT	hemoglobin measurement	EPHA2	CHEMBL24828	VANDETANIB	dermatitis acneiform	EPHA2_23
Hemoglobin_Max_INT	hemoglobin measurement	EPHA2	CHEMBL24828	VANDETANIB	folliculitis	EPHA2_23
Hemoglobin_Max_INT	hemoglobin measurement	EPHA2	CHEMBL24828	VANDETANIB	facial paralysis	EPHA2_24
Hemoglobin_Max_INT	hemoglobin measurement	EPHA2	CHEMBL1421	DASATINIB	diarrhoea	EPHA2_25
Hemoglobin_Max_INT	hemoglobin measurement	EPHA2	CHEMBL1946170	REGORAFENIB	constipation	EPHA2_25
Hemoglobin_Max_INT	hemoglobin measurement	EPHA2	CHEMBL1946170	REGORAFENIB	diarrhoea	EPHA2_25
Hemoglobin_Max_INT	hemoglobin measurement	EPHA2	CHEMBL24828	VANDETANIB	diarrhoea	EPHA2_25
Hemoglobin_Max_INT	hemoglobin measurement	EPHA2	CHEMBL1421	DASATINIB	chylothorax	EPHA2_26
Hemoglobin_Max_INT	hemoglobin measurement	EPHA2	CHEMBL1421	DASATINIB	pericardial effusion	EPHA2_26
Hemoglobin_Max_INT	hemoglobin measurement	EPHA2	CHEMBL1421	DASATINIB	pleural effusion	EPHA2_26
Hemoglobin_Max_INT	hemoglobin measurement	EPHA2	CHEMBL1421	DASATINIB	malignant neoplasm progression	EPHA2_27
Hemoglobin_Max_INT	hemoglobin measurement	EPHA2	CHEMBL24828	VANDETANIB	disease progression	EPHA2_27
Hemoglobin_Max_INT	hemoglobin measurement	EPHA2	CHEMBL24828	VANDETANIB	malignant neoplasm progression	EPHA2_27
Hemoglobin_Max_INT	hemoglobin measurement	EPHA2	CHEMBL1946170	REGORAFENIB	neuropathy peripheral	EPHA2_28
Hemoglobin_Max_INT	hemoglobin measurement	EPHA2	CHEMBL24828	VANDETANIB	insomnia	EPHA2_29
Hemoglobin_Max_INT	hemoglobin measurement	EPHA2	CHEMBL1421	DASATINIB	pulmonary oedema	EPHA2_3
Hemoglobin_Max_INT	hemoglobin measurement	EPHA2	CHEMBL24828	VANDETANIB	pulmonary embolism	EPHA2_3
Hemoglobin_Max_INT	hemoglobin measurement	EPHA2	CHEMBL1946170	REGORAFENIB	hyperkeratosis	EPHA2_30
Hemoglobin_Max_INT	hemoglobin measurement	EPHA2	CHEMBL24828	VANDETANIB	myoclonus	EPHA2_31
Hemoglobin_Max_INT	hemoglobin measurement	EPHA2	CHEMBL24828	VANDETANIB	lymphocyte count decreased	EPHA2_32
Hemoglobin_Max_INT	hemoglobin measurement	EPHA2	CHEMBL24828	VANDETANIB	brain stem glioma	EPHA2_33
Hemoglobin_Max_INT	hemoglobin measurement	EPHA2	CHEMBL24828	VANDETANIB	thyroid cancer	EPHA2_34
Hemoglobin_Max_INT	hemoglobin measurement	EPHA2	CHEMBL1421	DASATINIB	hospitalisation	EPHA2_35
Hemoglobin_Max_INT	hemoglobin measurement	EPHA2	CHEMBL1946170	REGORAFENIB	hospitalisation	EPHA2_35
Hemoglobin_Max_INT	hemoglobin measurement	EPHA2	CHEMBL1946170	REGORAFENIB	dysphonia	EPHA2_36
Hemoglobin_Max_INT	hemoglobin measurement	EPHA2	CHEMBL24828	VANDETANIB	electrocardiogram qt interval abnormal	EPHA2_37
Hemoglobin_Max_INT	hemoglobin measurement	EPHA2	CHEMBL24828	VANDETANIB	electrocardiogram qt prolonged	EPHA2_37
Hemoglobin_Max_INT	hemoglobin measurement	EPHA2	CHEMBL24828	VANDETANIB	hemiparesis	EPHA2_38
Hemoglobin_Max_INT	hemoglobin measurement	EPHA2	CHEMBL1421	DASATINIB	philadelphia chromosome positive	EPHA2_39
Hemoglobin_Max_INT	hemoglobin measurement	EPHA2	CHEMBL1946170	REGORAFENIB	metastases to liver	EPHA2_4
Hemoglobin_Max_INT	hemoglobin measurement	EPHA2	CHEMBL1946170	REGORAFENIB	metastases to lung	EPHA2_4
Hemoglobin_Max_INT	hemoglobin measurement	EPHA2	CHEMBL24828	VANDETANIB	metastases to liver	EPHA2_4
Hemoglobin_Max_INT	hemoglobin measurement	EPHA2	CHEMBL1946170	REGORAFENIB	skin exfoliation	EPHA2_40
Hemoglobin_Max_INT	hemoglobin measurement	EPHA2	CHEMBL1946170	REGORAFENIB	alpha 1 foetoprotein increased	EPHA2_41
Hemoglobin_Max_INT	hemoglobin measurement	EPHA2	CHEMBL1946170	REGORAFENIB	pyrexia	EPHA2_42
Hemoglobin_Max_INT	hemoglobin measurement	EPHA2	CHEMBL1946170	REGORAFENIB	exercise tolerance decreased	EPHA2_43
Hemoglobin_Max_INT	hemoglobin measurement	EPHA2	CHEMBL24828	VANDETANIB	detachment of retinal pigment epithelium	EPHA2_44
Hemoglobin_Max_INT	hemoglobin measurement	EPHA2	CHEMBL1946170	REGORAFENIB	hepatocellular carcinoma	EPHA2_45
Hemoglobin_Max_INT	hemoglobin measurement	EPHA2	CHEMBL1421	DASATINIB	cytogenetic analysis abnormal	EPHA2_46
Hemoglobin_Max_INT	hemoglobin measurement	EPHA2	CHEMBL24828	VANDETANIB	haematocrit increased	EPHA2_47
Hemoglobin_Max_INT	hemoglobin measurement	EPHA2	CHEMBL1946170	REGORAFENIB	skin toxicity	EPHA2_48
Hemoglobin_Max_INT	hemoglobin measurement	EPHA2	CHEMBL1946170	REGORAFENIB	skin fissures	EPHA2_49
Hemoglobin_Max_INT	hemoglobin measurement	EPHA2	CHEMBL1946170	REGORAFENIB	ascites	EPHA2_5
Hemoglobin_Max_INT	hemoglobin measurement	EPHA2	CHEMBL24828	VANDETANIB	abdominal distension	EPHA2_5
Hemoglobin_Max_INT	hemoglobin measurement	EPHA2	CHEMBL1946170	REGORAFENIB	hepatic function abnormal	EPHA2_50
Hemoglobin_Max_INT	hemoglobin measurement	EPHA2	CHEMBL24828	VANDETANIB	gastrooesophageal reflux disease	EPHA2_51
Hemoglobin_Max_INT	hemoglobin measurement	EPHA2	CHEMBL24828	VANDETANIB	reflux gastritis	EPHA2_51
Hemoglobin_Max_INT	hemoglobin measurement	EPHA2	CHEMBL1946170	REGORAFENIB	abdominal pain	EPHA2_52
Hemoglobin_Max_INT	hemoglobin measurement	EPHA2	CHEMBL1946170	REGORAFENIB	abdominal pain upper	EPHA2_52
Hemoglobin_Max_INT	hemoglobin measurement	EPHA2	CHEMBL24828	VANDETANIB	blood creatinine increased	EPHA2_53
Hemoglobin_Max_INT	hemoglobin measurement	EPHA2	CHEMBL24828	VANDETANIB	cornea verticillata	EPHA2_54
Hemoglobin_Max_INT	hemoglobin measurement	EPHA2	CHEMBL1946170	REGORAFENIB	gastrointestinal stromal tumour	EPHA2_55
Hemoglobin_Max_INT	hemoglobin measurement	EPHA2	CHEMBL24828	VANDETANIB	photosensitivity reaction	EPHA2_56
Hemoglobin_Max_INT	hemoglobin measurement	EPHA2	CHEMBL1946170	REGORAFENIB	nausea	EPHA2_57
Hemoglobin_Max_INT	hemoglobin measurement	EPHA2	CHEMBL1946170	REGORAFENIB	blood bilirubin increased	EPHA2_58
Hemoglobin_Max_INT	hemoglobin measurement	EPHA2	CHEMBL1421	DASATINIB	chronic myeloid leukaemia	EPHA2_59
Hemoglobin_Max_INT	hemoglobin measurement	EPHA2	CHEMBL1946170	REGORAFENIB	erythema	EPHA2_6
Hemoglobin_Max_INT	hemoglobin measurement	EPHA2	CHEMBL1946170	REGORAFENIB	rash	EPHA2_6
Hemoglobin_Max_INT	hemoglobin measurement	EPHA2	CHEMBL24828	VANDETANIB	alanine aminotransferase increased	EPHA2_60
Hemoglobin_Max_INT	hemoglobin measurement	EPHA2	CHEMBL1421	DASATINIB	acute lymphocytic leukaemia recurrent	EPHA2_61
Hemoglobin_Max_INT	hemoglobin measurement	EPHA2	CHEMBL1946170	REGORAFENIB	blister	EPHA2_62
Hemoglobin_Max_INT	hemoglobin measurement	EPHA2	CHEMBL24828	VANDETANIB	magnetic resonance imaging abnormal	EPHA2_63
Hemoglobin_Max_INT	hemoglobin measurement	EPHA2	CHEMBL24828	VANDETANIB	metastases to bone	EPHA2_64
Hemoglobin_Max_INT	hemoglobin measurement	EPHA2	CHEMBL1946170	REGORAFENIB	pain in extremity	EPHA2_65
Hemoglobin_Max_INT	hemoglobin measurement	EPHA2	CHEMBL1946170	REGORAFENIB	hepatic encephalopathy	EPHA2_66
Hemoglobin_Max_INT	hemoglobin measurement	EPHA2	CHEMBL24828	VANDETANIB	hypocalcaemia	EPHA2_7
Hemoglobin_Max_INT	hemoglobin measurement	EPHA2	CHEMBL24828	VANDETANIB	hypophagia	EPHA2_7
Hemoglobin_Max_INT	hemoglobin measurement	EPHA2	CHEMBL24828	VANDETANIB	hypophosphataemia	EPHA2_7
Hemoglobin_Max_INT	hemoglobin measurement	EPHA2	CHEMBL24828	VANDETANIB	neutrophil count decreased	EPHA2_8
Hemoglobin_Max_INT	hemoglobin measurement	EPHA2	CHEMBL24828	VANDETANIB	pancytopenia	EPHA2_8
Hemoglobin_Max_INT	hemoglobin measurement	EPHA2	CHEMBL1421	DASATINIB	drug intolerance	EPHA2_9
Hemoglobin_Max_INT	hemoglobin measurement	EPHA2	CHEMBL1421	DASATINIB	drug resistance	EPHA2_9
Hemoglobin_Max_INT	hemoglobin measurement	ESR2	CHEMBL1116	RALOXIFENE HYDROCHLORIDE	compression fracture	ESR2_0
Hemoglobin_Max_INT	hemoglobin measurement	ESR2	CHEMBL1116	RALOXIFENE HYDROCHLORIDE	fracture	ESR2_0
Hemoglobin_Max_INT	hemoglobin measurement	ESR2	CHEMBL1116	RALOXIFENE HYDROCHLORIDE	multiple fractures	ESR2_0
Hemoglobin_Max_INT	hemoglobin measurement	ESR2	CHEMBL1116	RALOXIFENE HYDROCHLORIDE	spinal compression fracture	ESR2_0
Hemoglobin_Max_INT	hemoglobin measurement	ESR2	CHEMBL1116	RALOXIFENE HYDROCHLORIDE	spinal fracture	ESR2_0
Hemoglobin_Max_INT	hemoglobin measurement	ESR2	CHEMBL1201649	ESTROGENS, CONJUGATED	uterine leiomyoma	ESR2_1
Hemoglobin_Max_INT	hemoglobin measurement	ESR2	CHEMBL2106615	BAZEDOXIFENE ACETATE	uterine polyp	ESR2_1
Hemoglobin_Max_INT	hemoglobin measurement	ESR2	CHEMBL1116	RALOXIFENE HYDROCHLORIDE	postmenopausal haemorrhage	ESR2_10
Hemoglobin_Max_INT	hemoglobin measurement	ESR2	CHEMBL1201649	ESTROGENS, CONJUGATED	metrorrhagia	ESR2_10
Hemoglobin_Max_INT	hemoglobin measurement	ESR2	CHEMBL1201649	ESTROGENS, CONJUGATED	postmenopausal haemorrhage	ESR2_10
Hemoglobin_Max_INT	hemoglobin measurement	ESR2	CHEMBL2105395	OSPEMIFENE	postmenopausal haemorrhage	ESR2_10
Hemoglobin_Max_INT	hemoglobin measurement	ESR2	CHEMBL2106615	BAZEDOXIFENE ACETATE	metrorrhagia	ESR2_10
Hemoglobin_Max_INT	hemoglobin measurement	ESR2	CHEMBL2106615	BAZEDOXIFENE ACETATE	postmenopausal haemorrhage	ESR2_10
Hemoglobin_Max_INT	hemoglobin measurement	ESR2	CHEMBL1201467	SYNTHETIC CONJUGATED ESTROGENS, B	mastoptosis	ESR2_100
Hemoglobin_Max_INT	hemoglobin measurement	ESR2	CHEMBL1358	FULVESTRANT	bone pain	ESR2_101
Hemoglobin_Max_INT	hemoglobin measurement	ESR2	CHEMBL193482	ESTRIOL	hypocalcaemia	ESR2_102
Hemoglobin_Max_INT	hemoglobin measurement	ESR2	CHEMBL1116	RALOXIFENE HYDROCHLORIDE	transient ischaemic attack	ESR2_103
Hemoglobin_Max_INT	hemoglobin measurement	ESR2	CHEMBL1201468	ESTROGENS, ESTERIFIED	salpingo-oophorectomy	ESR2_104
Hemoglobin_Max_INT	hemoglobin measurement	ESR2	CHEMBL1201468	ESTROGENS, ESTERIFIED	deformity	ESR2_105
Hemoglobin_Max_INT	hemoglobin measurement	ESR2	CHEMBL1116	RALOXIFENE HYDROCHLORIDE	femur fracture	ESR2_11
Hemoglobin_Max_INT	hemoglobin measurement	ESR2	CHEMBL1116	RALOXIFENE HYDROCHLORIDE	hip fracture	ESR2_11
Hemoglobin_Max_INT	hemoglobin measurement	ESR2	CHEMBL1116	RALOXIFENE HYDROCHLORIDE	pelvic fracture	ESR2_11
Hemoglobin_Max_INT	hemoglobin measurement	ESR2	CHEMBL1201649	ESTROGENS, CONJUGATED	breast hyperplasia	ESR2_12
Hemoglobin_Max_INT	hemoglobin measurement	ESR2	CHEMBL2106615	BAZEDOXIFENE ACETATE	hyperplasia	ESR2_12
Hemoglobin_Max_INT	hemoglobin measurement	ESR2	CHEMBL1201649	ESTROGENS, CONJUGATED	night sweats	ESR2_13
Hemoglobin_Max_INT	hemoglobin measurement	ESR2	CHEMBL2105395	OSPEMIFENE	hyperhidrosis	ESR2_13
Hemoglobin_Max_INT	hemoglobin measurement	ESR2	CHEMBL2105395	OSPEMIFENE	night sweats	ESR2_13
Hemoglobin_Max_INT	hemoglobin measurement	ESR2	CHEMBL1201467	SYNTHETIC CONJUGATED ESTROGENS, B	upper respiratory tract infection	ESR2_14
Hemoglobin_Max_INT	hemoglobin measurement	ESR2	CHEMBL1201467	SYNTHETIC CONJUGATED ESTROGENS, B	urinary tract infection	ESR2_14
Hemoglobin_Max_INT	hemoglobin measurement	ESR2	CHEMBL1116	RALOXIFENE HYDROCHLORIDE	lumbar vertebral fracture	ESR2_15
Hemoglobin_Max_INT	hemoglobin measurement	ESR2	CHEMBL1116	RALOXIFENE HYDROCHLORIDE	thoracic vertebral fracture	ESR2_15
Hemoglobin_Max_INT	hemoglobin measurement	ESR2	CHEMBL1200721	ESTRAMUSTINE PHOSPHATE SODIUM	prostatic specific antigen decreased	ESR2_16
Hemoglobin_Max_INT	hemoglobin measurement	ESR2	CHEMBL1200721	ESTRAMUSTINE PHOSPHATE SODIUM	prostatic specific antigen increased	ESR2_16
Hemoglobin_Max_INT	hemoglobin measurement	ESR2	CHEMBL1116	RALOXIFENE HYDROCHLORIDE	hot flush	ESR2_17
Hemoglobin_Max_INT	hemoglobin measurement	ESR2	CHEMBL1201649	ESTROGENS, CONJUGATED	hot flush	ESR2_17
Hemoglobin_Max_INT	hemoglobin measurement	ESR2	CHEMBL2105395	OSPEMIFENE	feeling hot	ESR2_17
Hemoglobin_Max_INT	hemoglobin measurement	ESR2	CHEMBL2105395	OSPEMIFENE	hot flush	ESR2_17
Hemoglobin_Max_INT	hemoglobin measurement	ESR2	CHEMBL2106615	BAZEDOXIFENE ACETATE	hot flush	ESR2_17
Hemoglobin_Max_INT	hemoglobin measurement	ESR2	CHEMBL1358	FULVESTRANT	metastases to chest wall	ESR2_18
Hemoglobin_Max_INT	hemoglobin measurement	ESR2	CHEMBL1358	FULVESTRANT	metastases to peritoneum	ESR2_18
Hemoglobin_Max_INT	hemoglobin measurement	ESR2	CHEMBL1358	FULVESTRANT	metastases to pleura	ESR2_18
Hemoglobin_Max_INT	hemoglobin measurement	ESR2	CHEMBL2105395	OSPEMIFENE	haemorrhoids thrombosed	ESR2_19
Hemoglobin_Max_INT	hemoglobin measurement	ESR2	CHEMBL2106615	BAZEDOXIFENE ACETATE	haemorrhage	ESR2_19
Hemoglobin_Max_INT	hemoglobin measurement	ESR2	CHEMBL1358	FULVESTRANT	metastases to bone	ESR2_2
Hemoglobin_Max_INT	hemoglobin measurement	ESR2	CHEMBL1358	FULVESTRANT	metastases to liver	ESR2_2
Hemoglobin_Max_INT	hemoglobin measurement	ESR2	CHEMBL1358	FULVESTRANT	metastases to lung	ESR2_2
Hemoglobin_Max_INT	hemoglobin measurement	ESR2	CHEMBL1358	FULVESTRANT	metastases to lymph nodes	ESR2_2
Hemoglobin_Max_INT	hemoglobin measurement	ESR2	CHEMBL1358	FULVESTRANT	metastasis	ESR2_2
Hemoglobin_Max_INT	hemoglobin measurement	ESR2	CHEMBL193482	ESTRIOL	genital burning sensation	ESR2_20
Hemoglobin_Max_INT	hemoglobin measurement	ESR2	CHEMBL193482	ESTRIOL	genital pain	ESR2_20
Hemoglobin_Max_INT	hemoglobin measurement	ESR2	CHEMBL2105395	OSPEMIFENE	dyspareunia	ESR2_20
Hemoglobin_Max_INT	hemoglobin measurement	ESR2	CHEMBL2105395	OSPEMIFENE	genital burning sensation	ESR2_20
Hemoglobin_Max_INT	hemoglobin measurement	ESR2	CHEMBL2105395	OSPEMIFENE	genito-pelvic pain/penetration disorder	ESR2_20
Hemoglobin_Max_INT	hemoglobin measurement	ESR2	CHEMBL2105395	OSPEMIFENE	pelvic discomfort	ESR2_20
Hemoglobin_Max_INT	hemoglobin measurement	ESR2	CHEMBL1116	RALOXIFENE HYDROCHLORIDE	breast cancer stage iii	ESR2_21
Hemoglobin_Max_INT	hemoglobin measurement	ESR2	CHEMBL1358	FULVESTRANT	breast cancer metastatic	ESR2_21
Hemoglobin_Max_INT	hemoglobin measurement	ESR2	CHEMBL1358	FULVESTRANT	breast cancer recurrent	ESR2_21
Hemoglobin_Max_INT	hemoglobin measurement	ESR2	CHEMBL1201649	ESTROGENS, CONJUGATED	breast cancer metastatic	ESR2_21
Hemoglobin_Max_INT	hemoglobin measurement	ESR2	CHEMBL1200675	TOREMIFENE CITRATE	endometrial stromal sarcoma	ESR2_22
Hemoglobin_Max_INT	hemoglobin measurement	ESR2	CHEMBL1200675	TOREMIFENE CITRATE	endometriosis	ESR2_22
Hemoglobin_Max_INT	hemoglobin measurement	ESR2	CHEMBL1116	RALOXIFENE HYDROCHLORIDE	cerebral infarction	ESR2_23
Hemoglobin_Max_INT	hemoglobin measurement	ESR2	CHEMBL1116	RALOXIFENE HYDROCHLORIDE	cerebrovascular accident	ESR2_23
Hemoglobin_Max_INT	hemoglobin measurement	ESR2	CHEMBL1200675	TOREMIFENE CITRATE	endometrial hyperplasia	ESR2_24
Hemoglobin_Max_INT	hemoglobin measurement	ESR2	CHEMBL1200675	TOREMIFENE CITRATE	endometrial thickening	ESR2_24
Hemoglobin_Max_INT	hemoglobin measurement	ESR2	CHEMBL1201649	ESTROGENS, CONJUGATED	endometrial hyperplasia	ESR2_24
Hemoglobin_Max_INT	hemoglobin measurement	ESR2	CHEMBL2105395	OSPEMIFENE	endometrial hypertrophy	ESR2_24
Hemoglobin_Max_INT	hemoglobin measurement	ESR2	CHEMBL2105395	OSPEMIFENE	endometrial thickening	ESR2_24
Hemoglobin_Max_INT	hemoglobin measurement	ESR2	CHEMBL2106615	BAZEDOXIFENE ACETATE	endometrial hyperplasia	ESR2_24
Hemoglobin_Max_INT	hemoglobin measurement	ESR2	CHEMBL2106615	BAZEDOXIFENE ACETATE	endometrial thickening	ESR2_24
Hemoglobin_Max_INT	hemoglobin measurement	ESR2	CHEMBL1116	RALOXIFENE HYDROCHLORIDE	bone density decreased	ESR2_25
Hemoglobin_Max_INT	hemoglobin measurement	ESR2	CHEMBL1201649	ESTROGENS, CONJUGATED	osteopenia	ESR2_25
Hemoglobin_Max_INT	hemoglobin measurement	ESR2	CHEMBL2105395	OSPEMIFENE	vaginal ph increased	ESR2_26
Hemoglobin_Max_INT	hemoglobin measurement	ESR2	CHEMBL1116	RALOXIFENE HYDROCHLORIDE	retinal vascular thrombosis	ESR2_27
Hemoglobin_Max_INT	hemoglobin measurement	ESR2	CHEMBL1116	RALOXIFENE HYDROCHLORIDE	retinal vein occlusion	ESR2_27
Hemoglobin_Max_INT	hemoglobin measurement	ESR2	CHEMBL1116	RALOXIFENE HYDROCHLORIDE	retinal vein thrombosis	ESR2_27
Hemoglobin_Max_INT	hemoglobin measurement	ESR2	CHEMBL193482	ESTRIOL	ophthalmic vein thrombosis	ESR2_27
Hemoglobin_Max_INT	hemoglobin measurement	ESR2	CHEMBL1358	FULVESTRANT	leukopenia	ESR2_28
Hemoglobin_Max_INT	hemoglobin measurement	ESR2	CHEMBL1358	FULVESTRANT	neutropenia	ESR2_28
Hemoglobin_Max_INT	hemoglobin measurement	ESR2	CHEMBL2106615	BAZEDOXIFENE ACETATE	pre-existing condition improved	ESR2_29
Hemoglobin_Max_INT	hemoglobin measurement	ESR2	CHEMBL1358	FULVESTRANT	fatigue	ESR2_3
Hemoglobin_Max_INT	hemoglobin measurement	ESR2	CHEMBL1201649	ESTROGENS, CONJUGATED	malaise	ESR2_3
Hemoglobin_Max_INT	hemoglobin measurement	ESR2	CHEMBL2106615	BAZEDOXIFENE ACETATE	fatigue	ESR2_3
Hemoglobin_Max_INT	hemoglobin measurement	ESR2	CHEMBL1201649	ESTROGENS, CONJUGATED	vaginal infection	ESR2_30
Hemoglobin_Max_INT	hemoglobin measurement	ESR2	CHEMBL2105395	OSPEMIFENE	vaginal disorder	ESR2_30
Hemoglobin_Max_INT	hemoglobin measurement	ESR2	CHEMBL1200675	TOREMIFENE CITRATE	interstitial lung disease	ESR2_31
Hemoglobin_Max_INT	hemoglobin measurement	ESR2	CHEMBL1201649	ESTROGENS, CONJUGATED	insomnia	ESR2_32
Hemoglobin_Max_INT	hemoglobin measurement	ESR2	CHEMBL2105395	OSPEMIFENE	poor quality sleep	ESR2_32
Hemoglobin_Max_INT	hemoglobin measurement	ESR2	CHEMBL1201649	ESTROGENS, CONJUGATED	mammogram abnormal	ESR2_33
Hemoglobin_Max_INT	hemoglobin measurement	ESR2	CHEMBL2105395	OSPEMIFENE	inability to afford medication	ESR2_34
Hemoglobin_Max_INT	hemoglobin measurement	ESR2	CHEMBL1201468	ESTROGENS, ESTERIFIED	depression	ESR2_35
Hemoglobin_Max_INT	hemoglobin measurement	ESR2	CHEMBL1201649	ESTROGENS, CONJUGATED	depression	ESR2_35
Hemoglobin_Max_INT	hemoglobin measurement	ESR2	CHEMBL2105395	OSPEMIFENE	labelled drug-disease interaction medication error	ESR2_36
Hemoglobin_Max_INT	hemoglobin measurement	ESR2	CHEMBL2105395	OSPEMIFENE	labelled drug-drug interaction medication error	ESR2_36
Hemoglobin_Max_INT	hemoglobin measurement	ESR2	CHEMBL2105395	OSPEMIFENE	labelled drug-food interaction medication error	ESR2_36
Hemoglobin_Max_INT	hemoglobin measurement	ESR2	CHEMBL1200721	ESTRAMUSTINE PHOSPHATE SODIUM	liver disorder	ESR2_37
Hemoglobin_Max_INT	hemoglobin measurement	ESR2	CHEMBL1358	FULVESTRANT	hepatic lesion	ESR2_37
Hemoglobin_Max_INT	hemoglobin measurement	ESR2	CHEMBL1116	RALOXIFENE HYDROCHLORIDE	breast cancer	ESR2_38
Hemoglobin_Max_INT	hemoglobin measurement	ESR2	CHEMBL1116	RALOXIFENE HYDROCHLORIDE	breast cancer female	ESR2_38
Hemoglobin_Max_INT	hemoglobin measurement	ESR2	CHEMBL1116	RALOXIFENE HYDROCHLORIDE	ovarian cancer	ESR2_38
Hemoglobin_Max_INT	hemoglobin measurement	ESR2	CHEMBL1358	FULVESTRANT	breast cancer	ESR2_38
Hemoglobin_Max_INT	hemoglobin measurement	ESR2	CHEMBL1201649	ESTROGENS, CONJUGATED	breast cancer	ESR2_38
Hemoglobin_Max_INT	hemoglobin measurement	ESR2	CHEMBL1201649	ESTROGENS, CONJUGATED	breast cancer female	ESR2_38
Hemoglobin_Max_INT	hemoglobin measurement	ESR2	CHEMBL1201649	ESTROGENS, CONJUGATED	vaginal discharge	ESR2_39
Hemoglobin_Max_INT	hemoglobin measurement	ESR2	CHEMBL1201649	ESTROGENS, CONJUGATED	vaginal haemorrhage	ESR2_39
Hemoglobin_Max_INT	hemoglobin measurement	ESR2	CHEMBL2105395	OSPEMIFENE	coital bleeding	ESR2_39
Hemoglobin_Max_INT	hemoglobin measurement	ESR2	CHEMBL2105395	OSPEMIFENE	vaginal discharge	ESR2_39
Hemoglobin_Max_INT	hemoglobin measurement	ESR2	CHEMBL2105395	OSPEMIFENE	vaginal haemorrhage	ESR2_39
Hemoglobin_Max_INT	hemoglobin measurement	ESR2	CHEMBL2106615	BAZEDOXIFENE ACETATE	uterine haemorrhage	ESR2_39
Hemoglobin_Max_INT	hemoglobin measurement	ESR2	CHEMBL2106615	BAZEDOXIFENE ACETATE	vaginal haemorrhage	ESR2_39
Hemoglobin_Max_INT	hemoglobin measurement	ESR2	CHEMBL1201649	ESTROGENS, CONJUGATED	feeling abnormal	ESR2_4
Hemoglobin_Max_INT	hemoglobin measurement	ESR2	CHEMBL2105395	OSPEMIFENE	emotional disorder	ESR2_4
Hemoglobin_Max_INT	hemoglobin measurement	ESR2	CHEMBL1201649	ESTROGENS, CONJUGATED	atrophic vulvovaginitis	ESR2_40
Hemoglobin_Max_INT	hemoglobin measurement	ESR2	CHEMBL1201649	ESTROGENS, CONJUGATED	vulvovaginal burning sensation	ESR2_40
Hemoglobin_Max_INT	hemoglobin measurement	ESR2	CHEMBL1201649	ESTROGENS, CONJUGATED	vulvovaginal discomfort	ESR2_40
Hemoglobin_Max_INT	hemoglobin measurement	ESR2	CHEMBL1201649	ESTROGENS, CONJUGATED	vulvovaginal dryness	ESR2_40
Hemoglobin_Max_INT	hemoglobin measurement	ESR2	CHEMBL1201649	ESTROGENS, CONJUGATED	vulvovaginal erythema	ESR2_40
Hemoglobin_Max_INT	hemoglobin measurement	ESR2	CHEMBL1201649	ESTROGENS, CONJUGATED	vulvovaginal pain	ESR2_40
Hemoglobin_Max_INT	hemoglobin measurement	ESR2	CHEMBL1201649	ESTROGENS, CONJUGATED	vulvovaginal pruritus	ESR2_40
Hemoglobin_Max_INT	hemoglobin measurement	ESR2	CHEMBL1201649	ESTROGENS, CONJUGATED	vulvovaginal swelling	ESR2_40
Hemoglobin_Max_INT	hemoglobin measurement	ESR2	CHEMBL2105395	OSPEMIFENE	vulvovaginal burning sensation	ESR2_40
Hemoglobin_Max_INT	hemoglobin measurement	ESR2	CHEMBL2105395	OSPEMIFENE	vulvovaginal discomfort	ESR2_40
Hemoglobin_Max_INT	hemoglobin measurement	ESR2	CHEMBL2105395	OSPEMIFENE	vulvovaginal dryness	ESR2_40
Hemoglobin_Max_INT	hemoglobin measurement	ESR2	CHEMBL2105395	OSPEMIFENE	vulvovaginal erythema	ESR2_40
Hemoglobin_Max_INT	hemoglobin measurement	ESR2	CHEMBL2105395	OSPEMIFENE	vulvovaginal pain	ESR2_40
Hemoglobin_Max_INT	hemoglobin measurement	ESR2	CHEMBL2105395	OSPEMIFENE	vulvovaginal pruritus	ESR2_40
Hemoglobin_Max_INT	hemoglobin measurement	ESR2	CHEMBL2106615	BAZEDOXIFENE ACETATE	atrophic vulvovaginitis	ESR2_40
Hemoglobin_Max_INT	hemoglobin measurement	ESR2	CHEMBL2106615	BAZEDOXIFENE ACETATE	vulvovaginal dryness	ESR2_40
Hemoglobin_Max_INT	hemoglobin measurement	ESR2	CHEMBL1200761	CHLOROTRIANISENE	malignant neoplasm progression	ESR2_41
Hemoglobin_Max_INT	hemoglobin measurement	ESR2	CHEMBL1358	FULVESTRANT	disease progression	ESR2_41
Hemoglobin_Max_INT	hemoglobin measurement	ESR2	CHEMBL1358	FULVESTRANT	malignant neoplasm progression	ESR2_41
Hemoglobin_Max_INT	hemoglobin measurement	ESR2	CHEMBL1358	FULVESTRANT	neoplasm progression	ESR2_41
Hemoglobin_Max_INT	hemoglobin measurement	ESR2	CHEMBL2105395	OSPEMIFENE	vaginal laceration	ESR2_42
Hemoglobin_Max_INT	hemoglobin measurement	ESR2	CHEMBL2105395	OSPEMIFENE	weight increased	ESR2_43
Hemoglobin_Max_INT	hemoglobin measurement	ESR2	CHEMBL1358	FULVESTRANT	pleural neoplasm	ESR2_44
Hemoglobin_Max_INT	hemoglobin measurement	ESR2	CHEMBL1358	FULVESTRANT	metastases to central nervous system	ESR2_45
Hemoglobin_Max_INT	hemoglobin measurement	ESR2	CHEMBL1358	FULVESTRANT	metastases to spine	ESR2_45
Hemoglobin_Max_INT	hemoglobin measurement	ESR2	CHEMBL193482	ESTRIOL	hypokalaemia	ESR2_46
Hemoglobin_Max_INT	hemoglobin measurement	ESR2	CHEMBL193482	ESTRIOL	hyponatraemia	ESR2_46
Hemoglobin_Max_INT	hemoglobin measurement	ESR2	CHEMBL2105395	OSPEMIFENE	crying	ESR2_47
Hemoglobin_Max_INT	hemoglobin measurement	ESR2	CHEMBL2106615	BAZEDOXIFENE ACETATE	neck pain	ESR2_48
Hemoglobin_Max_INT	hemoglobin measurement	ESR2	CHEMBL1201649	ESTROGENS, CONJUGATED	therapeutic response unexpected	ESR2_49
Hemoglobin_Max_INT	hemoglobin measurement	ESR2	CHEMBL2105395	OSPEMIFENE	therapeutic response unexpected	ESR2_49
Hemoglobin_Max_INT	hemoglobin measurement	ESR2	CHEMBL2106615	BAZEDOXIFENE ACETATE	therapeutic response unexpected	ESR2_49
Hemoglobin_Max_INT	hemoglobin measurement	ESR2	CHEMBL2105395	OSPEMIFENE	dysmenorrhoea	ESR2_5
Hemoglobin_Max_INT	hemoglobin measurement	ESR2	CHEMBL2106615	BAZEDOXIFENE ACETATE	premenstrual syndrome	ESR2_5
Hemoglobin_Max_INT	hemoglobin measurement	ESR2	CHEMBL2106615	BAZEDOXIFENE ACETATE	diarrhoea	ESR2_50
Hemoglobin_Max_INT	hemoglobin measurement	ESR2	CHEMBL2105395	OSPEMIFENE	palpitations	ESR2_51
Hemoglobin_Max_INT	hemoglobin measurement	ESR2	CHEMBL1201649	ESTROGENS, CONJUGATED	burning sensation	ESR2_52
Hemoglobin_Max_INT	hemoglobin measurement	ESR2	CHEMBL1201649	ESTROGENS, CONJUGATED	drug hypersensitivity	ESR2_53
Hemoglobin_Max_INT	hemoglobin measurement	ESR2	CHEMBL1201649	ESTROGENS, CONJUGATED	alopecia	ESR2_54
Hemoglobin_Max_INT	hemoglobin measurement	ESR2	CHEMBL2105395	OSPEMIFENE	alopecia	ESR2_54
Hemoglobin_Max_INT	hemoglobin measurement	ESR2	CHEMBL1200721	ESTRAMUSTINE PHOSPHATE SODIUM	cellulitis streptococcal	ESR2_55
Hemoglobin_Max_INT	hemoglobin measurement	ESR2	CHEMBL1116	RALOXIFENE HYDROCHLORIDE	muscle cramp	ESR2_56
Hemoglobin_Max_INT	hemoglobin measurement	ESR2	CHEMBL2105395	OSPEMIFENE	muscle spasms	ESR2_56
Hemoglobin_Max_INT	hemoglobin measurement	ESR2	CHEMBL2106615	BAZEDOXIFENE ACETATE	muscle spasms	ESR2_56
Hemoglobin_Max_INT	hemoglobin measurement	ESR2	CHEMBL1201649	ESTROGENS, CONJUGATED	hormone level abnormal	ESR2_57
Hemoglobin_Max_INT	hemoglobin measurement	ESR2	CHEMBL1116	RALOXIFENE HYDROCHLORIDE	retinal haemorrhage	ESR2_58
Hemoglobin_Max_INT	hemoglobin measurement	ESR2	CHEMBL193482	ESTRIOL	blood creatine phosphokinase increased	ESR2_59
Hemoglobin_Max_INT	hemoglobin measurement	ESR2	CHEMBL1201649	ESTROGENS, CONJUGATED	breast mass	ESR2_6
Hemoglobin_Max_INT	hemoglobin measurement	ESR2	CHEMBL1201649	ESTROGENS, CONJUGATED	breast pain	ESR2_6
Hemoglobin_Max_INT	hemoglobin measurement	ESR2	CHEMBL1201649	ESTROGENS, CONJUGATED	breast tenderness	ESR2_6
Hemoglobin_Max_INT	hemoglobin measurement	ESR2	CHEMBL2105395	OSPEMIFENE	breast pain	ESR2_6
Hemoglobin_Max_INT	hemoglobin measurement	ESR2	CHEMBL2105395	OSPEMIFENE	breast tenderness	ESR2_6
Hemoglobin_Max_INT	hemoglobin measurement	ESR2	CHEMBL2106615	BAZEDOXIFENE ACETATE	breast tenderness	ESR2_6
Hemoglobin_Max_INT	hemoglobin measurement	ESR2	CHEMBL1200675	TOREMIFENE CITRATE	ventricular fibrillation	ESR2_60
Hemoglobin_Max_INT	hemoglobin measurement	ESR2	CHEMBL1200721	ESTRAMUSTINE PHOSPHATE SODIUM	phyllodes tumour	ESR2_61
Hemoglobin_Max_INT	hemoglobin measurement	ESR2	CHEMBL1201649	ESTROGENS, CONJUGATED	fibrocystic breast disease	ESR2_62
Hemoglobin_Max_INT	hemoglobin measurement	ESR2	CHEMBL1358	FULVESTRANT	pseudocirrhosis	ESR2_63
Hemoglobin_Max_INT	hemoglobin measurement	ESR2	CHEMBL1200761	CHLOROTRIANISENE	pancreatic neuroendocrine tumour metastatic	ESR2_64
Hemoglobin_Max_INT	hemoglobin measurement	ESR2	CHEMBL1201467	SYNTHETIC CONJUGATED ESTROGENS, B	hypoaesthesia facial	ESR2_65
Hemoglobin_Max_INT	hemoglobin measurement	ESR2	CHEMBL2106615	BAZEDOXIFENE ACETATE	recalled product administered	ESR2_66
Hemoglobin_Max_INT	hemoglobin measurement	ESR2	CHEMBL1116	RALOXIFENE HYDROCHLORIDE	fall	ESR2_67
Hemoglobin_Max_INT	hemoglobin measurement	ESR2	CHEMBL1201467	SYNTHETIC CONJUGATED ESTROGENS, B	electrocardiogram t wave inversion	ESR2_68
Hemoglobin_Max_INT	hemoglobin measurement	ESR2	CHEMBL1201467	SYNTHETIC CONJUGATED ESTROGENS, B	sinus tachycardia	ESR2_69
Hemoglobin_Max_INT	hemoglobin measurement	ESR2	CHEMBL1358	FULVESTRANT	carbohydrate antigen 15-3 increased	ESR2_7
Hemoglobin_Max_INT	hemoglobin measurement	ESR2	CHEMBL1358	FULVESTRANT	tumour marker increased	ESR2_7
Hemoglobin_Max_INT	hemoglobin measurement	ESR2	CHEMBL1200675	TOREMIFENE CITRATE	lip swelling	ESR2_70
Hemoglobin_Max_INT	hemoglobin measurement	ESR2	CHEMBL1116	RALOXIFENE HYDROCHLORIDE	visual acuity reduced	ESR2_71
Hemoglobin_Max_INT	hemoglobin measurement	ESR2	CHEMBL1358	FULVESTRANT	metastases to skin	ESR2_72
Hemoglobin_Max_INT	hemoglobin measurement	ESR2	CHEMBL1201467	SYNTHETIC CONJUGATED ESTROGENS, B	rhinitis	ESR2_73
Hemoglobin_Max_INT	hemoglobin measurement	ESR2	CHEMBL2105395	OSPEMIFENE	vaginal odour	ESR2_74
Hemoglobin_Max_INT	hemoglobin measurement	ESR2	CHEMBL1116	RALOXIFENE HYDROCHLORIDE	pulmonary embolism	ESR2_75
Hemoglobin_Max_INT	hemoglobin measurement	ESR2	CHEMBL1200721	ESTRAMUSTINE PHOSPHATE SODIUM	polyuria	ESR2_76
Hemoglobin_Max_INT	hemoglobin measurement	ESR2	CHEMBL1200721	ESTRAMUSTINE PHOSPHATE SODIUM	nicotinic acid deficiency	ESR2_77
Hemoglobin_Max_INT	hemoglobin measurement	ESR2	CHEMBL1116	RALOXIFENE HYDROCHLORIDE	breast cancer in situ	ESR2_78
Hemoglobin_Max_INT	hemoglobin measurement	ESR2	CHEMBL1201468	ESTROGENS, ESTERIFIED	breast cancer stage i	ESR2_78
Hemoglobin_Max_INT	hemoglobin measurement	ESR2	CHEMBL1201649	ESTROGENS, CONJUGATED	breast cancer in situ	ESR2_78
Hemoglobin_Max_INT	hemoglobin measurement	ESR2	CHEMBL2105395	OSPEMIFENE	orgasm abnormal	ESR2_79
Hemoglobin_Max_INT	hemoglobin measurement	ESR2	CHEMBL1116	RALOXIFENE HYDROCHLORIDE	endometrial cancer	ESR2_8
Hemoglobin_Max_INT	hemoglobin measurement	ESR2	CHEMBL1116	RALOXIFENE HYDROCHLORIDE	endometrial cancer stage i	ESR2_8
Hemoglobin_Max_INT	hemoglobin measurement	ESR2	CHEMBL1116	RALOXIFENE HYDROCHLORIDE	uterine cancer	ESR2_8
Hemoglobin_Max_INT	hemoglobin measurement	ESR2	CHEMBL1200675	TOREMIFENE CITRATE	endometrial adenocarcinoma	ESR2_8
Hemoglobin_Max_INT	hemoglobin measurement	ESR2	CHEMBL1200675	TOREMIFENE CITRATE	uterine cancer	ESR2_8
Hemoglobin_Max_INT	hemoglobin measurement	ESR2	CHEMBL1201649	ESTROGENS, CONJUGATED	endometrial cancer	ESR2_8
Hemoglobin_Max_INT	hemoglobin measurement	ESR2	CHEMBL2105395	OSPEMIFENE	endometrial cancer	ESR2_8
Hemoglobin_Max_INT	hemoglobin measurement	ESR2	CHEMBL2106615	BAZEDOXIFENE ACETATE	endometrial adenocarcinoma	ESR2_8
Hemoglobin_Max_INT	hemoglobin measurement	ESR2	CHEMBL2106615	BAZEDOXIFENE ACETATE	endometrial cancer	ESR2_8
Hemoglobin_Max_INT	hemoglobin measurement	ESR2	CHEMBL1201649	ESTROGENS, CONJUGATED	migraine	ESR2_80
Hemoglobin_Max_INT	hemoglobin measurement	ESR2	CHEMBL1116	RALOXIFENE HYDROCHLORIDE	oestrogen receptor assay positive	ESR2_81
Hemoglobin_Max_INT	hemoglobin measurement	ESR2	CHEMBL1201649	ESTROGENS, CONJUGATED	oestrogen receptor assay positive	ESR2_81
Hemoglobin_Max_INT	hemoglobin measurement	ESR2	CHEMBL1201649	ESTROGENS, CONJUGATED	progesterone receptor assay positive	ESR2_81
Hemoglobin_Max_INT	hemoglobin measurement	ESR2	CHEMBL1116	RALOXIFENE HYDROCHLORIDE	deep vein thrombosis	ESR2_82
Hemoglobin_Max_INT	hemoglobin measurement	ESR2	CHEMBL1200721	ESTRAMUSTINE PHOSPHATE SODIUM	pleural effusion	ESR2_83
Hemoglobin_Max_INT	hemoglobin measurement	ESR2	CHEMBL1358	FULVESTRANT	pleural effusion	ESR2_83
Hemoglobin_Max_INT	hemoglobin measurement	ESR2	CHEMBL1358	FULVESTRANT	abdominal lymphadenopathy	ESR2_84
Hemoglobin_Max_INT	hemoglobin measurement	ESR2	CHEMBL2105395	OSPEMIFENE	sensation of pressure	ESR2_85
Hemoglobin_Max_INT	hemoglobin measurement	ESR2	CHEMBL1200721	ESTRAMUSTINE PHOSPHATE SODIUM	myelodysplastic syndrome	ESR2_86
Hemoglobin_Max_INT	hemoglobin measurement	ESR2	CHEMBL1358	FULVESTRANT	pik3ca-activated mutation	ESR2_87
Hemoglobin_Max_INT	hemoglobin measurement	ESR2	CHEMBL193482	ESTRIOL	rhabdomyolysis	ESR2_88
Hemoglobin_Max_INT	hemoglobin measurement	ESR2	CHEMBL1116	RALOXIFENE HYDROCHLORIDE	body height decreased	ESR2_89
Hemoglobin_Max_INT	hemoglobin measurement	ESR2	CHEMBL1201649	ESTROGENS, CONJUGATED	body height decreased	ESR2_89
Hemoglobin_Max_INT	hemoglobin measurement	ESR2	CHEMBL1201467	SYNTHETIC CONJUGATED ESTROGENS, B	pharyngitis	ESR2_9
Hemoglobin_Max_INT	hemoglobin measurement	ESR2	CHEMBL1201649	ESTROGENS, CONJUGATED	oral discomfort	ESR2_9
Hemoglobin_Max_INT	hemoglobin measurement	ESR2	CHEMBL1358	FULVESTRANT	bone lesion	ESR2_90
Hemoglobin_Max_INT	hemoglobin measurement	ESR2	CHEMBL1200721	ESTRAMUSTINE PHOSPHATE SODIUM	hospice care	ESR2_91
Hemoglobin_Max_INT	hemoglobin measurement	ESR2	CHEMBL1200675	TOREMIFENE CITRATE	lung cyst benign	ESR2_92
Hemoglobin_Max_INT	hemoglobin measurement	ESR2	CHEMBL193482	ESTRIOL	inguinal hernia	ESR2_93
Hemoglobin_Max_INT	hemoglobin measurement	ESR2	CHEMBL1201467	SYNTHETIC CONJUGATED ESTROGENS, B	ear congestion	ESR2_94
Hemoglobin_Max_INT	hemoglobin measurement	ESR2	CHEMBL1200721	ESTRAMUSTINE PHOSPHATE SODIUM	nail disorder	ESR2_95
Hemoglobin_Max_INT	hemoglobin measurement	ESR2	CHEMBL1201649	ESTROGENS, CONJUGATED	schizoaffective disorder	ESR2_96
Hemoglobin_Max_INT	hemoglobin measurement	ESR2	CHEMBL1201649	ESTROGENS, CONJUGATED	onychomadesis	ESR2_97
Hemoglobin_Max_INT	hemoglobin measurement	ESR2	CHEMBL1201649	ESTROGENS, CONJUGATED	anxiety	ESR2_98
Hemoglobin_Max_INT	hemoglobin measurement	ESR2	CHEMBL193482	ESTRIOL	hypochloraemia	ESR2_99
Hemoglobin_Max_INT	hemoglobin measurement	F12	CHEMBL4297549	HUMAN C1-ESTERASE INHIBITOR	localised oedema	F12_0
Hemoglobin_Max_INT	hemoglobin measurement	F12	CHEMBL4297549	HUMAN C1-ESTERASE INHIBITOR	respiratory tract oedema	F12_0
Hemoglobin_Max_INT	hemoglobin measurement	F12	CHEMBL4297549	HUMAN C1-ESTERASE INHIBITOR	angioedema	F12_1
Hemoglobin_Max_INT	hemoglobin measurement	F12	CHEMBL4297549	HUMAN C1-ESTERASE INHIBITOR	hereditary angioedema	F12_1
Hemoglobin_Max_INT	hemoglobin measurement	F12	CHEMBL4297549	HUMAN C1-ESTERASE INHIBITOR	product preparation issue	F12_10
Hemoglobin_Max_INT	hemoglobin measurement	F12	CHEMBL4297549	HUMAN C1-ESTERASE INHIBITOR	poor venous access	F12_11
Hemoglobin_Max_INT	hemoglobin measurement	F12	CHEMBL4297549	HUMAN C1-ESTERASE INHIBITOR	swelling face	F12_12
Hemoglobin_Max_INT	hemoglobin measurement	F12	CHEMBL4297549	HUMAN C1-ESTERASE INHIBITOR	laryngeal oedema	F12_2
Hemoglobin_Max_INT	hemoglobin measurement	F12	CHEMBL4297549	HUMAN C1-ESTERASE INHIBITOR	pharyngeal oedema	F12_2
Hemoglobin_Max_INT	hemoglobin measurement	F12	CHEMBL4297549	HUMAN C1-ESTERASE INHIBITOR	swollen tongue	F12_3
Hemoglobin_Max_INT	hemoglobin measurement	F12	CHEMBL4297549	HUMAN C1-ESTERASE INHIBITOR	drug interaction	F12_4
Hemoglobin_Max_INT	hemoglobin measurement	F12	CHEMBL4297549	HUMAN C1-ESTERASE INHIBITOR	local swelling	F12_5
Hemoglobin_Max_INT	hemoglobin measurement	F12	CHEMBL4297549	HUMAN C1-ESTERASE INHIBITOR	swelling	F12_5
Hemoglobin_Max_INT	hemoglobin measurement	F12	CHEMBL4297549	HUMAN C1-ESTERASE INHIBITOR	therapy change	F12_6
Hemoglobin_Max_INT	hemoglobin measurement	F12	CHEMBL4297549	HUMAN C1-ESTERASE INHIBITOR	diarrhoea	F12_7
Hemoglobin_Max_INT	hemoglobin measurement	F12	CHEMBL4297549	HUMAN C1-ESTERASE INHIBITOR	infusion related reaction	F12_8
Hemoglobin_Max_INT	hemoglobin measurement	F12	CHEMBL4297549	HUMAN C1-ESTERASE INHIBITOR	abdominal distension	F12_9
Hemoglobin_Max_INT	hemoglobin measurement	GABBR1	CHEMBL701	BACLOFEN	hypertonia	GABBR1_0
Hemoglobin_Max_INT	hemoglobin measurement	GABBR1	CHEMBL701	BACLOFEN	hypotonia	GABBR1_0
Hemoglobin_Max_INT	hemoglobin measurement	GABBR1	CHEMBL701	BACLOFEN	muscle rigidity	GABBR1_0
Hemoglobin_Max_INT	hemoglobin measurement	GABBR1	CHEMBL701	BACLOFEN	muscle spasms	GABBR1_0
Hemoglobin_Max_INT	hemoglobin measurement	GABBR1	CHEMBL701	BACLOFEN	muscle spasticity	GABBR1_0
Hemoglobin_Max_INT	hemoglobin measurement	GABBR1	CHEMBL701	BACLOFEN	muscle tightness	GABBR1_0
Hemoglobin_Max_INT	hemoglobin measurement	GABBR1	CHEMBL701	BACLOFEN	agitation	GABBR1_1
Hemoglobin_Max_INT	hemoglobin measurement	GABBR1	CHEMBL701	BACLOFEN	coma	GABBR1_1
Hemoglobin_Max_INT	hemoglobin measurement	GABBR1	CHEMBL701	BACLOFEN	confusional state	GABBR1_1
Hemoglobin_Max_INT	hemoglobin measurement	GABBR1	CHEMBL701	BACLOFEN	delirium	GABBR1_1
Hemoglobin_Max_INT	hemoglobin measurement	GABBR1	CHEMBL701	BACLOFEN	depressed level of consciousness	GABBR1_1
Hemoglobin_Max_INT	hemoglobin measurement	GABBR1	CHEMBL701	BACLOFEN	lethargy	GABBR1_1
Hemoglobin_Max_INT	hemoglobin measurement	GABBR1	CHEMBL701	BACLOFEN	sedation	GABBR1_1
Hemoglobin_Max_INT	hemoglobin measurement	GABBR1	CHEMBL1200682	SODIUM OXYBATE	sleep apnoea syndrome	GABBR1_10
Hemoglobin_Max_INT	hemoglobin measurement	GABBR1	CHEMBL1200682	SODIUM OXYBATE	sleep paralysis	GABBR1_10
Hemoglobin_Max_INT	hemoglobin measurement	GABBR1	CHEMBL701	BACLOFEN	somnolence	GABBR1_11
Hemoglobin_Max_INT	hemoglobin measurement	GABBR1	CHEMBL1200682	SODIUM OXYBATE	initial insomnia	GABBR1_11
Hemoglobin_Max_INT	hemoglobin measurement	GABBR1	CHEMBL1200682	SODIUM OXYBATE	insomnia	GABBR1_11
Hemoglobin_Max_INT	hemoglobin measurement	GABBR1	CHEMBL1200682	SODIUM OXYBATE	parasomnia	GABBR1_11
Hemoglobin_Max_INT	hemoglobin measurement	GABBR1	CHEMBL1200682	SODIUM OXYBATE	poor quality sleep	GABBR1_11
Hemoglobin_Max_INT	hemoglobin measurement	GABBR1	CHEMBL1200682	SODIUM OXYBATE	somnambulism	GABBR1_11
Hemoglobin_Max_INT	hemoglobin measurement	GABBR1	CHEMBL1200682	SODIUM OXYBATE	somnolence	GABBR1_11
Hemoglobin_Max_INT	hemoglobin measurement	GABBR1	CHEMBL1200682	SODIUM OXYBATE	suicidal ideation	GABBR1_12
Hemoglobin_Max_INT	hemoglobin measurement	GABBR1	CHEMBL701	BACLOFEN	no therapeutic response	GABBR1_13
Hemoglobin_Max_INT	hemoglobin measurement	GABBR1	CHEMBL701	BACLOFEN	therapeutic response decreased	GABBR1_13
Hemoglobin_Max_INT	hemoglobin measurement	GABBR1	CHEMBL1200682	SODIUM OXYBATE	therapeutic response unexpected	GABBR1_13
Hemoglobin_Max_INT	hemoglobin measurement	GABBR1	CHEMBL4594393	CALCIUM OXYBATE	therapeutic response changed	GABBR1_13
Hemoglobin_Max_INT	hemoglobin measurement	GABBR1	CHEMBL4594393	CALCIUM OXYBATE	therapeutic response unexpected	GABBR1_13
Hemoglobin_Max_INT	hemoglobin measurement	GABBR1	CHEMBL4594394	MAGNESIUM OXYBATE	therapeutic response changed	GABBR1_13
Hemoglobin_Max_INT	hemoglobin measurement	GABBR1	CHEMBL4594394	MAGNESIUM OXYBATE	therapeutic response unexpected	GABBR1_13
Hemoglobin_Max_INT	hemoglobin measurement	GABBR1	CHEMBL4594395	POTASSIUM OXYBATE	therapeutic response changed	GABBR1_13
Hemoglobin_Max_INT	hemoglobin measurement	GABBR1	CHEMBL4594395	POTASSIUM OXYBATE	therapeutic response unexpected	GABBR1_13
Hemoglobin_Max_INT	hemoglobin measurement	GABBR1	CHEMBL1200682	SODIUM OXYBATE	enuresis	GABBR1_14
Hemoglobin_Max_INT	hemoglobin measurement	GABBR1	CHEMBL4594393	CALCIUM OXYBATE	micturition urgency	GABBR1_14
Hemoglobin_Max_INT	hemoglobin measurement	GABBR1	CHEMBL4594394	MAGNESIUM OXYBATE	micturition urgency	GABBR1_14
Hemoglobin_Max_INT	hemoglobin measurement	GABBR1	CHEMBL4594395	POTASSIUM OXYBATE	micturition urgency	GABBR1_14
Hemoglobin_Max_INT	hemoglobin measurement	GABBR1	CHEMBL4594393	CALCIUM OXYBATE	skin cosmetic procedure	GABBR1_15
Hemoglobin_Max_INT	hemoglobin measurement	GABBR1	CHEMBL4594395	POTASSIUM OXYBATE	skin cosmetic procedure	GABBR1_15
Hemoglobin_Max_INT	hemoglobin measurement	GABBR1	CHEMBL701	BACLOFEN	drug withdrawal syndrome	GABBR1_16
Hemoglobin_Max_INT	hemoglobin measurement	GABBR1	CHEMBL701	BACLOFEN	withdrawal syndrome	GABBR1_16
Hemoglobin_Max_INT	hemoglobin measurement	GABBR1	CHEMBL1200682	SODIUM OXYBATE	abnormal dreams	GABBR1_17
Hemoglobin_Max_INT	hemoglobin measurement	GABBR1	CHEMBL1200682	SODIUM OXYBATE	abnormal sleep-related event	GABBR1_17
Hemoglobin_Max_INT	hemoglobin measurement	GABBR1	CHEMBL701	BACLOFEN	encephalopathy	GABBR1_18
Hemoglobin_Max_INT	hemoglobin measurement	GABBR1	CHEMBL701	BACLOFEN	toxic encephalopathy	GABBR1_18
Hemoglobin_Max_INT	hemoglobin measurement	GABBR1	CHEMBL4594393	CALCIUM OXYBATE	barrett's oesophagus	GABBR1_19
Hemoglobin_Max_INT	hemoglobin measurement	GABBR1	CHEMBL4594395	POTASSIUM OXYBATE	barrett's oesophagus	GABBR1_19
Hemoglobin_Max_INT	hemoglobin measurement	GABBR1	CHEMBL1200682	SODIUM OXYBATE	cataplexy	GABBR1_2
Hemoglobin_Max_INT	hemoglobin measurement	GABBR1	CHEMBL4594393	CALCIUM OXYBATE	narcolepsy	GABBR1_2
Hemoglobin_Max_INT	hemoglobin measurement	GABBR1	CHEMBL4594394	MAGNESIUM OXYBATE	narcolepsy	GABBR1_2
Hemoglobin_Max_INT	hemoglobin measurement	GABBR1	CHEMBL4594395	POTASSIUM OXYBATE	narcolepsy	GABBR1_2
Hemoglobin_Max_INT	hemoglobin measurement	GABBR1	CHEMBL1200682	SODIUM OXYBATE	memory impairment	GABBR1_20
Hemoglobin_Max_INT	hemoglobin measurement	GABBR1	CHEMBL1200682	SODIUM OXYBATE	unevaluable event	GABBR1_21
Hemoglobin_Max_INT	hemoglobin measurement	GABBR1	CHEMBL701	BACLOFEN	dystonia	GABBR1_22
Hemoglobin_Max_INT	hemoglobin measurement	GABBR1	CHEMBL1200682	SODIUM OXYBATE	tremor	GABBR1_22
Hemoglobin_Max_INT	hemoglobin measurement	GABBR1	CHEMBL4594393	CALCIUM OXYBATE	cholecystectomy	GABBR1_23
Hemoglobin_Max_INT	hemoglobin measurement	GABBR1	CHEMBL4594394	MAGNESIUM OXYBATE	cholecystectomy	GABBR1_23
Hemoglobin_Max_INT	hemoglobin measurement	GABBR1	CHEMBL4594395	POTASSIUM OXYBATE	cholecystectomy	GABBR1_23
Hemoglobin_Max_INT	hemoglobin measurement	GABBR1	CHEMBL4594393	CALCIUM OXYBATE	upper airway resistance syndrome	GABBR1_24
Hemoglobin_Max_INT	hemoglobin measurement	GABBR1	CHEMBL4594395	POTASSIUM OXYBATE	upper airway resistance syndrome	GABBR1_24
Hemoglobin_Max_INT	hemoglobin measurement	GABBR1	CHEMBL701	BACLOFEN	infection	GABBR1_25
Hemoglobin_Max_INT	hemoglobin measurement	GABBR1	CHEMBL1200682	SODIUM OXYBATE	restless legs syndrome	GABBR1_26
Hemoglobin_Max_INT	hemoglobin measurement	GABBR1	CHEMBL4594393	CALCIUM OXYBATE	peripheral nerve neurostimulation	GABBR1_27
Hemoglobin_Max_INT	hemoglobin measurement	GABBR1	CHEMBL4594394	MAGNESIUM OXYBATE	peripheral nerve neurostimulation	GABBR1_27
Hemoglobin_Max_INT	hemoglobin measurement	GABBR1	CHEMBL4594395	POTASSIUM OXYBATE	peripheral nerve neurostimulation	GABBR1_27
Hemoglobin_Max_INT	hemoglobin measurement	GABBR1	CHEMBL1200682	SODIUM OXYBATE	fall	GABBR1_28
Hemoglobin_Max_INT	hemoglobin measurement	GABBR1	CHEMBL1200682	SODIUM OXYBATE	surgery	GABBR1_29
Hemoglobin_Max_INT	hemoglobin measurement	GABBR1	CHEMBL4594393	CALCIUM OXYBATE	surgery	GABBR1_29
Hemoglobin_Max_INT	hemoglobin measurement	GABBR1	CHEMBL4594394	MAGNESIUM OXYBATE	surgery	GABBR1_29
Hemoglobin_Max_INT	hemoglobin measurement	GABBR1	CHEMBL4594395	POTASSIUM OXYBATE	surgery	GABBR1_29
Hemoglobin_Max_INT	hemoglobin measurement	GABBR1	CHEMBL1200682	SODIUM OXYBATE	hunger	GABBR1_3
Hemoglobin_Max_INT	hemoglobin measurement	GABBR1	CHEMBL1200682	SODIUM OXYBATE	nausea	GABBR1_3
Hemoglobin_Max_INT	hemoglobin measurement	GABBR1	CHEMBL1200682	SODIUM OXYBATE	bipolar disorder	GABBR1_30
Hemoglobin_Max_INT	hemoglobin measurement	GABBR1	CHEMBL4594393	CALCIUM OXYBATE	bipolar disorder	GABBR1_30
Hemoglobin_Max_INT	hemoglobin measurement	GABBR1	CHEMBL4594394	MAGNESIUM OXYBATE	bipolar disorder	GABBR1_30
Hemoglobin_Max_INT	hemoglobin measurement	GABBR1	CHEMBL4594395	POTASSIUM OXYBATE	bipolar disorder	GABBR1_30
Hemoglobin_Max_INT	hemoglobin measurement	GABBR1	CHEMBL1200682	SODIUM OXYBATE	stress	GABBR1_31
Hemoglobin_Max_INT	hemoglobin measurement	GABBR1	CHEMBL1200682	SODIUM OXYBATE	fibromyalgia	GABBR1_32
Hemoglobin_Max_INT	hemoglobin measurement	GABBR1	CHEMBL1200682	SODIUM OXYBATE	nephrolithiasis	GABBR1_33
Hemoglobin_Max_INT	hemoglobin measurement	GABBR1	CHEMBL4594393	CALCIUM OXYBATE	nephrolithiasis	GABBR1_33
Hemoglobin_Max_INT	hemoglobin measurement	GABBR1	CHEMBL4594394	MAGNESIUM OXYBATE	nephrolithiasis	GABBR1_33
Hemoglobin_Max_INT	hemoglobin measurement	GABBR1	CHEMBL4594395	POTASSIUM OXYBATE	nephrolithiasis	GABBR1_33
Hemoglobin_Max_INT	hemoglobin measurement	GABBR1	CHEMBL1200682	SODIUM OXYBATE	sleep-related eating disorder	GABBR1_34
Hemoglobin_Max_INT	hemoglobin measurement	GABBR1	CHEMBL4594393	CALCIUM OXYBATE	vulvectomy	GABBR1_35
Hemoglobin_Max_INT	hemoglobin measurement	GABBR1	CHEMBL4594394	MAGNESIUM OXYBATE	vulvectomy	GABBR1_35
Hemoglobin_Max_INT	hemoglobin measurement	GABBR1	CHEMBL4594395	POTASSIUM OXYBATE	vulvectomy	GABBR1_35
Hemoglobin_Max_INT	hemoglobin measurement	GABBR1	CHEMBL701	BACLOFEN	pocket erosion	GABBR1_36
Hemoglobin_Max_INT	hemoglobin measurement	GABBR1	CHEMBL4594393	CALCIUM OXYBATE	hospitalisation	GABBR1_37
Hemoglobin_Max_INT	hemoglobin measurement	GABBR1	CHEMBL4594394	MAGNESIUM OXYBATE	hospitalisation	GABBR1_37
Hemoglobin_Max_INT	hemoglobin measurement	GABBR1	CHEMBL4594395	POTASSIUM OXYBATE	hospitalisation	GABBR1_37
Hemoglobin_Max_INT	hemoglobin measurement	GABBR1	CHEMBL701	BACLOFEN	seroma	GABBR1_38
Hemoglobin_Max_INT	hemoglobin measurement	GABBR1	CHEMBL1200682	SODIUM OXYBATE	snoring	GABBR1_39
Hemoglobin_Max_INT	hemoglobin measurement	GABBR1	CHEMBL701	BACLOFEN	implant site discharge	GABBR1_4
Hemoglobin_Max_INT	hemoglobin measurement	GABBR1	CHEMBL701	BACLOFEN	implant site effusion	GABBR1_4
Hemoglobin_Max_INT	hemoglobin measurement	GABBR1	CHEMBL701	BACLOFEN	implant site erosion	GABBR1_4
Hemoglobin_Max_INT	hemoglobin measurement	GABBR1	CHEMBL701	BACLOFEN	implant site erythema	GABBR1_4
Hemoglobin_Max_INT	hemoglobin measurement	GABBR1	CHEMBL701	BACLOFEN	implant site extravasation	GABBR1_4
Hemoglobin_Max_INT	hemoglobin measurement	GABBR1	CHEMBL701	BACLOFEN	implant site infection	GABBR1_4
Hemoglobin_Max_INT	hemoglobin measurement	GABBR1	CHEMBL701	BACLOFEN	implant site swelling	GABBR1_4
Hemoglobin_Max_INT	hemoglobin measurement	GABBR1	CHEMBL701	BACLOFEN	medical device site infection	GABBR1_4
Hemoglobin_Max_INT	hemoglobin measurement	GABBR1	CHEMBL701	BACLOFEN	hyperhidrosis	GABBR1_40
Hemoglobin_Max_INT	hemoglobin measurement	GABBR1	CHEMBL701	BACLOFEN	diarrhoea	GABBR1_41
Hemoglobin_Max_INT	hemoglobin measurement	GABBR1	CHEMBL1200682	SODIUM OXYBATE	intervertebral disc protrusion	GABBR1_42
Hemoglobin_Max_INT	hemoglobin measurement	GABBR1	CHEMBL701	BACLOFEN	intracranial hypotension	GABBR1_43
Hemoglobin_Max_INT	hemoglobin measurement	GABBR1	CHEMBL701	BACLOFEN	pruritus	GABBR1_44
Hemoglobin_Max_INT	hemoglobin measurement	GABBR1	CHEMBL1200682	SODIUM OXYBATE	blood pressure increased	GABBR1_45
Hemoglobin_Max_INT	hemoglobin measurement	GABBR1	CHEMBL1200682	SODIUM OXYBATE	hypertension	GABBR1_45
Hemoglobin_Max_INT	hemoglobin measurement	GABBR1	CHEMBL701	BACLOFEN	infusion site mass	GABBR1_46
Hemoglobin_Max_INT	hemoglobin measurement	GABBR1	CHEMBL1200682	SODIUM OXYBATE	hangover	GABBR1_47
Hemoglobin_Max_INT	hemoglobin measurement	GABBR1	CHEMBL1200682	SODIUM OXYBATE	weight decreased	GABBR1_48
Hemoglobin_Max_INT	hemoglobin measurement	GABBR1	CHEMBL4594393	CALCIUM OXYBATE	weight decreased	GABBR1_48
Hemoglobin_Max_INT	hemoglobin measurement	GABBR1	CHEMBL4594394	MAGNESIUM OXYBATE	weight decreased	GABBR1_48
Hemoglobin_Max_INT	hemoglobin measurement	GABBR1	CHEMBL4594395	POTASSIUM OXYBATE	weight decreased	GABBR1_48
Hemoglobin_Max_INT	hemoglobin measurement	GABBR1	CHEMBL1200682	SODIUM OXYBATE	feeling drunk	GABBR1_49
Hemoglobin_Max_INT	hemoglobin measurement	GABBR1	CHEMBL701	BACLOFEN	cerebrospinal fluid leakage	GABBR1_5
Hemoglobin_Max_INT	hemoglobin measurement	GABBR1	CHEMBL701	BACLOFEN	meningitis	GABBR1_5
Hemoglobin_Max_INT	hemoglobin measurement	GABBR1	CHEMBL4594393	CALCIUM OXYBATE	chronic kidney disease	GABBR1_50
Hemoglobin_Max_INT	hemoglobin measurement	GABBR1	CHEMBL4594394	MAGNESIUM OXYBATE	chronic kidney disease	GABBR1_50
Hemoglobin_Max_INT	hemoglobin measurement	GABBR1	CHEMBL4594395	POTASSIUM OXYBATE	chronic kidney disease	GABBR1_50
Hemoglobin_Max_INT	hemoglobin measurement	GABBR1	CHEMBL701	BACLOFEN	catheter related complication	GABBR1_51
Hemoglobin_Max_INT	hemoglobin measurement	GABBR1	CHEMBL701	BACLOFEN	device inversion	GABBR1_52
Hemoglobin_Max_INT	hemoglobin measurement	GABBR1	CHEMBL701	BACLOFEN	wound dehiscence	GABBR1_53
Hemoglobin_Max_INT	hemoglobin measurement	GABBR1	CHEMBL701	BACLOFEN	toxicity to various agents	GABBR1_54
Hemoglobin_Max_INT	hemoglobin measurement	GABBR1	CHEMBL1200682	SODIUM OXYBATE	nasopharyngitis	GABBR1_55
Hemoglobin_Max_INT	hemoglobin measurement	GABBR1	CHEMBL701	BACLOFEN	pain	GABBR1_56
Hemoglobin_Max_INT	hemoglobin measurement	GABBR1	CHEMBL701	BACLOFEN	pneumonia aspiration	GABBR1_57
Hemoglobin_Max_INT	hemoglobin measurement	GABBR1	CHEMBL701	BACLOFEN	unresponsive to stimuli	GABBR1_58
Hemoglobin_Max_INT	hemoglobin measurement	GABBR1	CHEMBL701	BACLOFEN	mental status changes	GABBR1_59
Hemoglobin_Max_INT	hemoglobin measurement	GABBR1	CHEMBL1200682	SODIUM OXYBATE	condition aggravated	GABBR1_6
Hemoglobin_Max_INT	hemoglobin measurement	GABBR1	CHEMBL1200682	SODIUM OXYBATE	pre-existing condition improved	GABBR1_6
Hemoglobin_Max_INT	hemoglobin measurement	GABBR1	CHEMBL4594393	CALCIUM OXYBATE	pre-existing condition improved	GABBR1_6
Hemoglobin_Max_INT	hemoglobin measurement	GABBR1	CHEMBL4594394	MAGNESIUM OXYBATE	pre-existing condition improved	GABBR1_6
Hemoglobin_Max_INT	hemoglobin measurement	GABBR1	CHEMBL4594395	POTASSIUM OXYBATE	pre-existing condition improved	GABBR1_6
Hemoglobin_Max_INT	hemoglobin measurement	GABBR1	CHEMBL1200682	SODIUM OXYBATE	depression	GABBR1_60
Hemoglobin_Max_INT	hemoglobin measurement	GABBR1	CHEMBL701	BACLOFEN	clonus	GABBR1_61
Hemoglobin_Max_INT	hemoglobin measurement	GABBR1	CHEMBL701	BACLOFEN	device infusion issue	GABBR1_62
Hemoglobin_Max_INT	hemoglobin measurement	GABBR1	CHEMBL1200682	SODIUM OXYBATE	feeling abnormal	GABBR1_63
Hemoglobin_Max_INT	hemoglobin measurement	GABBR1	CHEMBL1200682	SODIUM OXYBATE	migraine	GABBR1_64
Hemoglobin_Max_INT	hemoglobin measurement	GABBR1	CHEMBL4594393	CALCIUM OXYBATE	migraine	GABBR1_64
Hemoglobin_Max_INT	hemoglobin measurement	GABBR1	CHEMBL4594394	MAGNESIUM OXYBATE	migraine	GABBR1_64
Hemoglobin_Max_INT	hemoglobin measurement	GABBR1	CHEMBL4594395	POTASSIUM OXYBATE	migraine	GABBR1_64
Hemoglobin_Max_INT	hemoglobin measurement	GABBR1	CHEMBL701	BACLOFEN	respiratory depression	GABBR1_65
Hemoglobin_Max_INT	hemoglobin measurement	GABBR1	CHEMBL1200682	SODIUM OXYBATE	disability	GABBR1_66
Hemoglobin_Max_INT	hemoglobin measurement	GABBR1	CHEMBL701	BACLOFEN	device battery issue	GABBR1_67
Hemoglobin_Max_INT	hemoglobin measurement	GABBR1	CHEMBL1200682	SODIUM OXYBATE	anxiety	GABBR1_68
Hemoglobin_Max_INT	hemoglobin measurement	GABBR1	CHEMBL1200682	SODIUM OXYBATE	panic attack	GABBR1_69
Hemoglobin_Max_INT	hemoglobin measurement	GABBR1	CHEMBL701	BACLOFEN	implant site pain	GABBR1_7
Hemoglobin_Max_INT	hemoglobin measurement	GABBR1	CHEMBL1200682	SODIUM OXYBATE	injection site pain	GABBR1_7
Hemoglobin_Max_INT	hemoglobin measurement	GABBR1	CHEMBL1200682	SODIUM OXYBATE	post-traumatic stress disorder	GABBR1_70
Hemoglobin_Max_INT	hemoglobin measurement	GABBR1	CHEMBL4594395	POTASSIUM OXYBATE	post-traumatic stress disorder	GABBR1_70
Hemoglobin_Max_INT	hemoglobin measurement	GABBR1	CHEMBL4594393	CALCIUM OXYBATE	shoulder operation	GABBR1_71
Hemoglobin_Max_INT	hemoglobin measurement	GABBR1	CHEMBL4594395	POTASSIUM OXYBATE	shoulder operation	GABBR1_71
Hemoglobin_Max_INT	hemoglobin measurement	GABBR1	CHEMBL701	BACLOFEN	device connection issue	GABBR1_8
Hemoglobin_Max_INT	hemoglobin measurement	GABBR1	CHEMBL701	BACLOFEN	device damage	GABBR1_8
Hemoglobin_Max_INT	hemoglobin measurement	GABBR1	CHEMBL4594393	CALCIUM OXYBATE	foot fracture	GABBR1_9
Hemoglobin_Max_INT	hemoglobin measurement	GABBR1	CHEMBL4594394	MAGNESIUM OXYBATE	foot fracture	GABBR1_9
Hemoglobin_Max_INT	hemoglobin measurement	GABBR1	CHEMBL4594395	POTASSIUM OXYBATE	foot fracture	GABBR1_9
Hemoglobin_Max_INT	hemoglobin measurement	HDAC5	CHEMBL343448	ROMIDEPSIN	decreased appetite	HDAC5_0
Hemoglobin_Max_INT	hemoglobin measurement	HDAC5	CHEMBL3545368	PANOBINOSTAT LACTATE	dehydration	HDAC5_0
Hemoglobin_Max_INT	hemoglobin measurement	HDAC5	CHEMBL3545368	PANOBINOSTAT LACTATE	autonomic neuropathy	HDAC5_1
Hemoglobin_Max_INT	hemoglobin measurement	HDAC5	CHEMBL3545368	PANOBINOSTAT LACTATE	neuropathy peripheral	HDAC5_1
Hemoglobin_Max_INT	hemoglobin measurement	HDAC5	CHEMBL343448	ROMIDEPSIN	nausea	HDAC5_10
Hemoglobin_Max_INT	hemoglobin measurement	HDAC5	CHEMBL343448	ROMIDEPSIN	vomiting	HDAC5_10
Hemoglobin_Max_INT	hemoglobin measurement	HDAC5	CHEMBL3545368	PANOBINOSTAT LACTATE	nausea	HDAC5_10
Hemoglobin_Max_INT	hemoglobin measurement	HDAC5	CHEMBL3545368	PANOBINOSTAT LACTATE	vomiting	HDAC5_10
Hemoglobin_Max_INT	hemoglobin measurement	HDAC5	CHEMBL343448	ROMIDEPSIN	febrile neutropenia	HDAC5_11
Hemoglobin_Max_INT	hemoglobin measurement	HDAC5	CHEMBL343448	ROMIDEPSIN	neutropenia	HDAC5_11
Hemoglobin_Max_INT	hemoglobin measurement	HDAC5	CHEMBL408513	BELINOSTAT	neutrophil count decreased	HDAC5_11
Hemoglobin_Max_INT	hemoglobin measurement	HDAC5	CHEMBL3545368	PANOBINOSTAT LACTATE	febrile neutropenia	HDAC5_11
Hemoglobin_Max_INT	hemoglobin measurement	HDAC5	CHEMBL3545368	PANOBINOSTAT LACTATE	neutrophil count decreased	HDAC5_11
Hemoglobin_Max_INT	hemoglobin measurement	HDAC5	CHEMBL3545368	PANOBINOSTAT LACTATE	hypokalaemia	HDAC5_12
Hemoglobin_Max_INT	hemoglobin measurement	HDAC5	CHEMBL3545368	PANOBINOSTAT LACTATE	candida infection	HDAC5_13
Hemoglobin_Max_INT	hemoglobin measurement	HDAC5	CHEMBL408513	BELINOSTAT	peripheral t-cell lymphoma unspecified recurrent	HDAC5_14
Hemoglobin_Max_INT	hemoglobin measurement	HDAC5	CHEMBL3545368	PANOBINOSTAT LACTATE	urinary tract infection viral	HDAC5_15
Hemoglobin_Max_INT	hemoglobin measurement	HDAC5	CHEMBL3545368	PANOBINOSTAT LACTATE	brain stem glioma	HDAC5_16
Hemoglobin_Max_INT	hemoglobin measurement	HDAC5	CHEMBL3545368	PANOBINOSTAT LACTATE	ileus	HDAC5_17
Hemoglobin_Max_INT	hemoglobin measurement	HDAC5	CHEMBL3545368	PANOBINOSTAT LACTATE	ileus paralytic	HDAC5_17
Hemoglobin_Max_INT	hemoglobin measurement	HDAC5	CHEMBL3545368	PANOBINOSTAT LACTATE	lung infection	HDAC5_18
Hemoglobin_Max_INT	hemoglobin measurement	HDAC5	CHEMBL3545368	PANOBINOSTAT LACTATE	pneumonia	HDAC5_18
Hemoglobin_Max_INT	hemoglobin measurement	HDAC5	CHEMBL408513	BELINOSTAT	salmonella bacteraemia	HDAC5_19
Hemoglobin_Max_INT	hemoglobin measurement	HDAC5	CHEMBL3545368	PANOBINOSTAT LACTATE	bacteraemia	HDAC5_19
Hemoglobin_Max_INT	hemoglobin measurement	HDAC5	CHEMBL408513	BELINOSTAT	hypocalcaemia	HDAC5_2
Hemoglobin_Max_INT	hemoglobin measurement	HDAC5	CHEMBL408513	BELINOSTAT	hypomagnesaemia	HDAC5_2
Hemoglobin_Max_INT	hemoglobin measurement	HDAC5	CHEMBL408513	BELINOSTAT	hypophosphataemia	HDAC5_2
Hemoglobin_Max_INT	hemoglobin measurement	HDAC5	CHEMBL3545368	PANOBINOSTAT LACTATE	blood phosphorus decreased	HDAC5_2
Hemoglobin_Max_INT	hemoglobin measurement	HDAC5	CHEMBL3545368	PANOBINOSTAT LACTATE	hypophosphataemia	HDAC5_2
Hemoglobin_Max_INT	hemoglobin measurement	HDAC5	CHEMBL3545368	PANOBINOSTAT LACTATE	plasma cell myeloma	HDAC5_20
Hemoglobin_Max_INT	hemoglobin measurement	HDAC5	CHEMBL343448	ROMIDEPSIN	extravasation	HDAC5_21
Hemoglobin_Max_INT	hemoglobin measurement	HDAC5	CHEMBL343448	ROMIDEPSIN	infusion site extravasation	HDAC5_21
Hemoglobin_Max_INT	hemoglobin measurement	HDAC5	CHEMBL343448	ROMIDEPSIN	platelet count decreased	HDAC5_22
Hemoglobin_Max_INT	hemoglobin measurement	HDAC5	CHEMBL343448	ROMIDEPSIN	thrombocytopenia	HDAC5_22
Hemoglobin_Max_INT	hemoglobin measurement	HDAC5	CHEMBL3545368	PANOBINOSTAT LACTATE	platelet count decreased	HDAC5_22
Hemoglobin_Max_INT	hemoglobin measurement	HDAC5	CHEMBL3545368	PANOBINOSTAT LACTATE	thrombocytopenia	HDAC5_22
Hemoglobin_Max_INT	hemoglobin measurement	HDAC5	CHEMBL408513	BELINOSTAT	phlebitis	HDAC5_23
Hemoglobin_Max_INT	hemoglobin measurement	HDAC5	CHEMBL343448	ROMIDEPSIN	angioimmunoblastic t-cell lymphoma	HDAC5_24
Hemoglobin_Max_INT	hemoglobin measurement	HDAC5	CHEMBL343448	ROMIDEPSIN	peripheral t-cell lymphoma unspecified	HDAC5_24
Hemoglobin_Max_INT	hemoglobin measurement	HDAC5	CHEMBL343448	ROMIDEPSIN	t-cell lymphoma	HDAC5_24
Hemoglobin_Max_INT	hemoglobin measurement	HDAC5	CHEMBL3545368	PANOBINOSTAT LACTATE	blood creatinine increased	HDAC5_25
Hemoglobin_Max_INT	hemoglobin measurement	HDAC5	CHEMBL3545368	PANOBINOSTAT LACTATE	haematemesis	HDAC5_26
Hemoglobin_Max_INT	hemoglobin measurement	HDAC5	CHEMBL408513	BELINOSTAT	embolism	HDAC5_27
Hemoglobin_Max_INT	hemoglobin measurement	HDAC5	CHEMBL343448	ROMIDEPSIN	troponin i increased	HDAC5_28
Hemoglobin_Max_INT	hemoglobin measurement	HDAC5	CHEMBL343448	ROMIDEPSIN	pyrexia	HDAC5_29
Hemoglobin_Max_INT	hemoglobin measurement	HDAC5	CHEMBL3545368	PANOBINOSTAT LACTATE	pyrexia	HDAC5_29
Hemoglobin_Max_INT	hemoglobin measurement	HDAC5	CHEMBL343448	ROMIDEPSIN	febrile bone marrow aplasia	HDAC5_3
Hemoglobin_Max_INT	hemoglobin measurement	HDAC5	CHEMBL3545368	PANOBINOSTAT LACTATE	bone marrow failure	HDAC5_3
Hemoglobin_Max_INT	hemoglobin measurement	HDAC5	CHEMBL343448	ROMIDEPSIN	atrial fibrillation	HDAC5_30
Hemoglobin_Max_INT	hemoglobin measurement	HDAC5	CHEMBL3545368	PANOBINOSTAT LACTATE	atrial fibrillation	HDAC5_30
Hemoglobin_Max_INT	hemoglobin measurement	HDAC5	CHEMBL343448	ROMIDEPSIN	amenorrhoea	HDAC5_31
Hemoglobin_Max_INT	hemoglobin measurement	HDAC5	CHEMBL3545368	PANOBINOSTAT LACTATE	supraventricular tachycardia	HDAC5_32
Hemoglobin_Max_INT	hemoglobin measurement	HDAC5	CHEMBL343448	ROMIDEPSIN	electrocardiogram qt prolonged	HDAC5_33
Hemoglobin_Max_INT	hemoglobin measurement	HDAC5	CHEMBL3545368	PANOBINOSTAT LACTATE	electrocardiogram qt prolonged	HDAC5_33
Hemoglobin_Max_INT	hemoglobin measurement	HDAC5	CHEMBL343448	ROMIDEPSIN	tumour lysis syndrome	HDAC5_34
Hemoglobin_Max_INT	hemoglobin measurement	HDAC5	CHEMBL3545368	PANOBINOSTAT LACTATE	tumour lysis syndrome	HDAC5_34
Hemoglobin_Max_INT	hemoglobin measurement	HDAC5	CHEMBL3545368	PANOBINOSTAT LACTATE	electrocardiogram st segment abnormal	HDAC5_35
Hemoglobin_Max_INT	hemoglobin measurement	HDAC5	CHEMBL3545368	PANOBINOSTAT LACTATE	lung consolidation	HDAC5_36
Hemoglobin_Max_INT	hemoglobin measurement	HDAC5	CHEMBL3545368	PANOBINOSTAT LACTATE	fatigue	HDAC5_37
Hemoglobin_Max_INT	hemoglobin measurement	HDAC5	CHEMBL408513	BELINOSTAT	infusion site pain	HDAC5_38
Hemoglobin_Max_INT	hemoglobin measurement	HDAC5	CHEMBL343448	ROMIDEPSIN	acute pulmonary oedema	HDAC5_39
Hemoglobin_Max_INT	hemoglobin measurement	HDAC5	CHEMBL3545368	PANOBINOSTAT LACTATE	pelvic venous thrombosis	HDAC5_4
Hemoglobin_Max_INT	hemoglobin measurement	HDAC5	CHEMBL3545368	PANOBINOSTAT LACTATE	vena cava thrombosis	HDAC5_4
Hemoglobin_Max_INT	hemoglobin measurement	HDAC5	CHEMBL408513	BELINOSTAT	lymphocyte count decreased	HDAC5_40
Hemoglobin_Max_INT	hemoglobin measurement	HDAC5	CHEMBL3545368	PANOBINOSTAT LACTATE	white blood cell count decreased	HDAC5_40
Hemoglobin_Max_INT	hemoglobin measurement	HDAC5	CHEMBL3545368	PANOBINOSTAT LACTATE	concomitant disease aggravated	HDAC5_41
Hemoglobin_Max_INT	hemoglobin measurement	HDAC5	CHEMBL3545368	PANOBINOSTAT LACTATE	encephalitis toxic	HDAC5_42
Hemoglobin_Max_INT	hemoglobin measurement	HDAC5	CHEMBL3545368	PANOBINOSTAT LACTATE	hypercalcaemia	HDAC5_43
Hemoglobin_Max_INT	hemoglobin measurement	HDAC5	CHEMBL3545368	PANOBINOSTAT LACTATE	eructation	HDAC5_44
Hemoglobin_Max_INT	hemoglobin measurement	HDAC5	CHEMBL343448	ROMIDEPSIN	anaemia	HDAC5_45
Hemoglobin_Max_INT	hemoglobin measurement	HDAC5	CHEMBL3545368	PANOBINOSTAT LACTATE	anaemia	HDAC5_45
Hemoglobin_Max_INT	hemoglobin measurement	HDAC5	CHEMBL3545368	PANOBINOSTAT LACTATE	orthostatic hypotension	HDAC5_46
Hemoglobin_Max_INT	hemoglobin measurement	HDAC5	CHEMBL408513	BELINOSTAT	non-cardiac chest pain	HDAC5_47
Hemoglobin_Max_INT	hemoglobin measurement	HDAC5	CHEMBL343448	ROMIDEPSIN	anaplastic large-cell lymphoma	HDAC5_48
Hemoglobin_Max_INT	hemoglobin measurement	HDAC5	CHEMBL408513	BELINOSTAT	meningoencephalitis viral	HDAC5_49
Hemoglobin_Max_INT	hemoglobin measurement	HDAC5	CHEMBL343448	ROMIDEPSIN	cytopenia	HDAC5_5
Hemoglobin_Max_INT	hemoglobin measurement	HDAC5	CHEMBL343448	ROMIDEPSIN	pancytopenia	HDAC5_5
Hemoglobin_Max_INT	hemoglobin measurement	HDAC5	CHEMBL3545368	PANOBINOSTAT LACTATE	pleocytosis	HDAC5_5
Hemoglobin_Max_INT	hemoglobin measurement	HDAC5	CHEMBL3545368	PANOBINOSTAT LACTATE	subdural haemorrhage	HDAC5_50
Hemoglobin_Max_INT	hemoglobin measurement	HDAC5	CHEMBL343448	ROMIDEPSIN	cytomegalovirus chorioretinitis	HDAC5_51
Hemoglobin_Max_INT	hemoglobin measurement	HDAC5	CHEMBL343448	ROMIDEPSIN	mycosis fungoides	HDAC5_52
Hemoglobin_Max_INT	hemoglobin measurement	HDAC5	CHEMBL343448	ROMIDEPSIN	dysgeusia	HDAC5_53
Hemoglobin_Max_INT	hemoglobin measurement	HDAC5	CHEMBL3545368	PANOBINOSTAT LACTATE	diarrhoea	HDAC5_54
Hemoglobin_Max_INT	hemoglobin measurement	HDAC5	CHEMBL343448	ROMIDEPSIN	haematotoxicity	HDAC5_55
Hemoglobin_Max_INT	hemoglobin measurement	HDAC5	CHEMBL343448	ROMIDEPSIN	hypoalbuminaemia	HDAC5_6
Hemoglobin_Max_INT	hemoglobin measurement	HDAC5	CHEMBL408513	BELINOSTAT	hypoalbuminaemia	HDAC5_6
Hemoglobin_Max_INT	hemoglobin measurement	HDAC5	CHEMBL3545368	PANOBINOSTAT LACTATE	haemoglobin decreased	HDAC5_6
Hemoglobin_Max_INT	hemoglobin measurement	HDAC5	CHEMBL3545368	PANOBINOSTAT LACTATE	disease progression	HDAC5_7
Hemoglobin_Max_INT	hemoglobin measurement	HDAC5	CHEMBL3545368	PANOBINOSTAT LACTATE	malignant neoplasm progression	HDAC5_7
Hemoglobin_Max_INT	hemoglobin measurement	HDAC5	CHEMBL3545368	PANOBINOSTAT LACTATE	pneumatosis intestinalis	HDAC5_8
Hemoglobin_Max_INT	hemoglobin measurement	HDAC5	CHEMBL3545368	PANOBINOSTAT LACTATE	pneumomediastinum	HDAC5_8
Hemoglobin_Max_INT	hemoglobin measurement	HDAC5	CHEMBL3545368	PANOBINOSTAT LACTATE	pneumoperitoneum	HDAC5_8
Hemoglobin_Max_INT	hemoglobin measurement	HDAC5	CHEMBL3545368	PANOBINOSTAT LACTATE	enteritis	HDAC5_9
Hemoglobin_Max_INT	hemoglobin measurement	HDAC5	CHEMBL3545368	PANOBINOSTAT LACTATE	enteritis infectious	HDAC5_9
Hemoglobin_Max_INT	hemoglobin measurement	HDAC5	CHEMBL3545368	PANOBINOSTAT LACTATE	gastrointestinal disorder	HDAC5_9
Hemoglobin_Max_INT	hemoglobin measurement	IL6R	CHEMBL1237022	TOCILIZUMAB	discomfort	IL6R_0
Hemoglobin_Max_INT	hemoglobin measurement	IL6R	CHEMBL1237022	TOCILIZUMAB	pain in extremity	IL6R_0
Hemoglobin_Max_INT	hemoglobin measurement	IL6R	CHEMBL1237022	TOCILIZUMAB	pain	IL6R_0
Hemoglobin_Max_INT	hemoglobin measurement	IL6R	CHEMBL2108730	SARILUMAB	discomfort	IL6R_0
Hemoglobin_Max_INT	hemoglobin measurement	IL6R	CHEMBL2108730	SARILUMAB	pain	IL6R_0
Hemoglobin_Max_INT	hemoglobin measurement	IL6R	CHEMBL2108730	SARILUMAB	breast cancer	IL6R_1
Hemoglobin_Max_INT	hemoglobin measurement	IL6R	CHEMBL2108730	SARILUMAB	breast cancer stage iii	IL6R_1
Hemoglobin_Max_INT	hemoglobin measurement	IL6R	CHEMBL1237022	TOCILIZUMAB	condition aggravated	IL6R_10
Hemoglobin_Max_INT	hemoglobin measurement	IL6R	CHEMBL2108730	SARILUMAB	condition aggravated	IL6R_10
Hemoglobin_Max_INT	hemoglobin measurement	IL6R	CHEMBL2108730	SARILUMAB	general physical health deterioration	IL6R_10
Hemoglobin_Max_INT	hemoglobin measurement	IL6R	CHEMBL1237022	TOCILIZUMAB	mobility decreased	IL6R_11
Hemoglobin_Max_INT	hemoglobin measurement	IL6R	CHEMBL2108730	SARILUMAB	joint range of motion decreased	IL6R_11
Hemoglobin_Max_INT	hemoglobin measurement	IL6R	CHEMBL2108730	SARILUMAB	mobility decreased	IL6R_11
Hemoglobin_Max_INT	hemoglobin measurement	IL6R	CHEMBL3833307	SATRALIZUMAB	neuromyelitis optica spectrum disorder	IL6R_12
Hemoglobin_Max_INT	hemoglobin measurement	IL6R	CHEMBL3833307	SATRALIZUMAB	optic neuritis	IL6R_12
Hemoglobin_Max_INT	hemoglobin measurement	IL6R	CHEMBL1237022	TOCILIZUMAB	pruritus	IL6R_13
Hemoglobin_Max_INT	hemoglobin measurement	IL6R	CHEMBL1237022	TOCILIZUMAB	rash	IL6R_13
Hemoglobin_Max_INT	hemoglobin measurement	IL6R	CHEMBL2108730	SARILUMAB	pruritus	IL6R_13
Hemoglobin_Max_INT	hemoglobin measurement	IL6R	CHEMBL2108730	SARILUMAB	rash	IL6R_13
Hemoglobin_Max_INT	hemoglobin measurement	IL6R	CHEMBL1237022	TOCILIZUMAB	abdominal discomfort	IL6R_14
Hemoglobin_Max_INT	hemoglobin measurement	IL6R	CHEMBL2108730	SARILUMAB	abdominal discomfort	IL6R_14
Hemoglobin_Max_INT	hemoglobin measurement	IL6R	CHEMBL2108730	SARILUMAB	abdominal pain upper	IL6R_14
Hemoglobin_Max_INT	hemoglobin measurement	IL6R	CHEMBL2108730	SARILUMAB	dyspepsia	IL6R_14
Hemoglobin_Max_INT	hemoglobin measurement	IL6R	CHEMBL1237022	TOCILIZUMAB	blood pressure increased	IL6R_15
Hemoglobin_Max_INT	hemoglobin measurement	IL6R	CHEMBL1237022	TOCILIZUMAB	blood pressure systolic increased	IL6R_15
Hemoglobin_Max_INT	hemoglobin measurement	IL6R	CHEMBL2108730	SARILUMAB	hypertension	IL6R_15
Hemoglobin_Max_INT	hemoglobin measurement	IL6R	CHEMBL1237022	TOCILIZUMAB	deformity	IL6R_16
Hemoglobin_Max_INT	hemoglobin measurement	IL6R	CHEMBL1237022	TOCILIZUMAB	hand deformity	IL6R_16
Hemoglobin_Max_INT	hemoglobin measurement	IL6R	CHEMBL2108730	SARILUMAB	hand deformity	IL6R_16
Hemoglobin_Max_INT	hemoglobin measurement	IL6R	CHEMBL3833307	SATRALIZUMAB	lymphocyte count decreased	IL6R_17
Hemoglobin_Max_INT	hemoglobin measurement	IL6R	CHEMBL1237022	TOCILIZUMAB	nasopharyngitis	IL6R_18
Hemoglobin_Max_INT	hemoglobin measurement	IL6R	CHEMBL1237022	TOCILIZUMAB	sinusitis	IL6R_18
Hemoglobin_Max_INT	hemoglobin measurement	IL6R	CHEMBL2108730	SARILUMAB	live birth	IL6R_19
Hemoglobin_Max_INT	hemoglobin measurement	IL6R	CHEMBL2108730	SARILUMAB	pregnancy	IL6R_19
Hemoglobin_Max_INT	hemoglobin measurement	IL6R	CHEMBL1237022	TOCILIZUMAB	gastrointestinal disorder	IL6R_2
Hemoglobin_Max_INT	hemoglobin measurement	IL6R	CHEMBL1237022	TOCILIZUMAB	irritable bowel syndrome	IL6R_2
Hemoglobin_Max_INT	hemoglobin measurement	IL6R	CHEMBL2108730	SARILUMAB	gastrointestinal disorder	IL6R_2
Hemoglobin_Max_INT	hemoglobin measurement	IL6R	CHEMBL2108730	SARILUMAB	irritable bowel syndrome	IL6R_2
Hemoglobin_Max_INT	hemoglobin measurement	IL6R	CHEMBL2108730	SARILUMAB	wheezing	IL6R_20
Hemoglobin_Max_INT	hemoglobin measurement	IL6R	CHEMBL2108730	SARILUMAB	lip dry	IL6R_21
Hemoglobin_Max_INT	hemoglobin measurement	IL6R	CHEMBL1237022	TOCILIZUMAB	sleep disorder	IL6R_22
Hemoglobin_Max_INT	hemoglobin measurement	IL6R	CHEMBL1237022	TOCILIZUMAB	sleep disorder due to general medical condition, insomnia type	IL6R_22
Hemoglobin_Max_INT	hemoglobin measurement	IL6R	CHEMBL2108730	SARILUMAB	sleep disorder due to general medical condition, insomnia type	IL6R_22
Hemoglobin_Max_INT	hemoglobin measurement	IL6R	CHEMBL2108730	SARILUMAB	peripheral venous disease	IL6R_23
Hemoglobin_Max_INT	hemoglobin measurement	IL6R	CHEMBL1237022	TOCILIZUMAB	hip arthroplasty	IL6R_24
Hemoglobin_Max_INT	hemoglobin measurement	IL6R	CHEMBL1237022	TOCILIZUMAB	knee arthroplasty	IL6R_24
Hemoglobin_Max_INT	hemoglobin measurement	IL6R	CHEMBL2108730	SARILUMAB	hip arthroplasty	IL6R_24
Hemoglobin_Max_INT	hemoglobin measurement	IL6R	CHEMBL2108730	SARILUMAB	knee arthroplasty	IL6R_24
Hemoglobin_Max_INT	hemoglobin measurement	IL6R	CHEMBL2108730	SARILUMAB	hepatocellular injury	IL6R_25
Hemoglobin_Max_INT	hemoglobin measurement	IL6R	CHEMBL2108730	SARILUMAB	liver injury	IL6R_25
Hemoglobin_Max_INT	hemoglobin measurement	IL6R	CHEMBL2108730	SARILUMAB	retinitis	IL6R_26
Hemoglobin_Max_INT	hemoglobin measurement	IL6R	CHEMBL2108730	SARILUMAB	uveitis	IL6R_26
Hemoglobin_Max_INT	hemoglobin measurement	IL6R	CHEMBL1237022	TOCILIZUMAB	lower respiratory tract infection	IL6R_27
Hemoglobin_Max_INT	hemoglobin measurement	IL6R	CHEMBL2108730	SARILUMAB	lower respiratory tract infection	IL6R_27
Hemoglobin_Max_INT	hemoglobin measurement	IL6R	CHEMBL2108730	SARILUMAB	upper respiratory tract infection bacterial	IL6R_27
Hemoglobin_Max_INT	hemoglobin measurement	IL6R	CHEMBL3833307	SATRALIZUMAB	urinary tract infection	IL6R_27
Hemoglobin_Max_INT	hemoglobin measurement	IL6R	CHEMBL1237022	TOCILIZUMAB	c-reactive protein abnormal	IL6R_28
Hemoglobin_Max_INT	hemoglobin measurement	IL6R	CHEMBL1237022	TOCILIZUMAB	c-reactive protein increased	IL6R_28
Hemoglobin_Max_INT	hemoglobin measurement	IL6R	CHEMBL2108730	SARILUMAB	c-reactive protein abnormal	IL6R_28
Hemoglobin_Max_INT	hemoglobin measurement	IL6R	CHEMBL2108730	SARILUMAB	c-reactive protein increased	IL6R_28
Hemoglobin_Max_INT	hemoglobin measurement	IL6R	CHEMBL1237022	TOCILIZUMAB	arthritis	IL6R_29
Hemoglobin_Max_INT	hemoglobin measurement	IL6R	CHEMBL1237022	TOCILIZUMAB	arthropathy	IL6R_29
Hemoglobin_Max_INT	hemoglobin measurement	IL6R	CHEMBL1237022	TOCILIZUMAB	osteoarthritis	IL6R_29
Hemoglobin_Max_INT	hemoglobin measurement	IL6R	CHEMBL1237022	TOCILIZUMAB	synovitis	IL6R_29
Hemoglobin_Max_INT	hemoglobin measurement	IL6R	CHEMBL2108730	SARILUMAB	arthritis	IL6R_29
Hemoglobin_Max_INT	hemoglobin measurement	IL6R	CHEMBL2108730	SARILUMAB	arthropathy	IL6R_29
Hemoglobin_Max_INT	hemoglobin measurement	IL6R	CHEMBL2108730	SARILUMAB	osteoarthritis	IL6R_29
Hemoglobin_Max_INT	hemoglobin measurement	IL6R	CHEMBL2108730	SARILUMAB	synovitis	IL6R_29
Hemoglobin_Max_INT	hemoglobin measurement	IL6R	CHEMBL1237022	TOCILIZUMAB	joint swelling	IL6R_3
Hemoglobin_Max_INT	hemoglobin measurement	IL6R	CHEMBL1237022	TOCILIZUMAB	peripheral swelling	IL6R_3
Hemoglobin_Max_INT	hemoglobin measurement	IL6R	CHEMBL1237022	TOCILIZUMAB	swelling	IL6R_3
Hemoglobin_Max_INT	hemoglobin measurement	IL6R	CHEMBL1237022	TOCILIZUMAB	swollen joint count increased	IL6R_3
Hemoglobin_Max_INT	hemoglobin measurement	IL6R	CHEMBL2108730	SARILUMAB	joint swelling	IL6R_3
Hemoglobin_Max_INT	hemoglobin measurement	IL6R	CHEMBL2108730	SARILUMAB	oedema	IL6R_3
Hemoglobin_Max_INT	hemoglobin measurement	IL6R	CHEMBL2108730	SARILUMAB	peripheral swelling	IL6R_3
Hemoglobin_Max_INT	hemoglobin measurement	IL6R	CHEMBL2108730	SARILUMAB	swelling	IL6R_3
Hemoglobin_Max_INT	hemoglobin measurement	IL6R	CHEMBL2108730	SARILUMAB	swollen joint count increased	IL6R_3
Hemoglobin_Max_INT	hemoglobin measurement	IL6R	CHEMBL1237022	TOCILIZUMAB	systemic lupus erythematosus	IL6R_30
Hemoglobin_Max_INT	hemoglobin measurement	IL6R	CHEMBL2108730	SARILUMAB	lupus vulgaris	IL6R_30
Hemoglobin_Max_INT	hemoglobin measurement	IL6R	CHEMBL2108730	SARILUMAB	systemic lupus erythematosus	IL6R_30
Hemoglobin_Max_INT	hemoglobin measurement	IL6R	CHEMBL2108730	SARILUMAB	hepatic cirrhosis	IL6R_31
Hemoglobin_Max_INT	hemoglobin measurement	IL6R	CHEMBL1237022	TOCILIZUMAB	skin ulcer	IL6R_32
Hemoglobin_Max_INT	hemoglobin measurement	IL6R	CHEMBL2108730	SARILUMAB	mucosal ulceration	IL6R_32
Hemoglobin_Max_INT	hemoglobin measurement	IL6R	CHEMBL3833307	SATRALIZUMAB	hepatic function abnormal	IL6R_33
Hemoglobin_Max_INT	hemoglobin measurement	IL6R	CHEMBL1237022	TOCILIZUMAB	pneumonia	IL6R_34
Hemoglobin_Max_INT	hemoglobin measurement	IL6R	CHEMBL2108730	SARILUMAB	pneumonia bacterial	IL6R_34
Hemoglobin_Max_INT	hemoglobin measurement	IL6R	CHEMBL3833307	SATRALIZUMAB	pneumonia aspiration	IL6R_34
Hemoglobin_Max_INT	hemoglobin measurement	IL6R	CHEMBL1237022	TOCILIZUMAB	weight increased	IL6R_35
Hemoglobin_Max_INT	hemoglobin measurement	IL6R	CHEMBL2108730	SARILUMAB	joint dislocation	IL6R_36
Hemoglobin_Max_INT	hemoglobin measurement	IL6R	CHEMBL2108730	SARILUMAB	nausea	IL6R_37
Hemoglobin_Max_INT	hemoglobin measurement	IL6R	CHEMBL1237022	TOCILIZUMAB	infection	IL6R_38
Hemoglobin_Max_INT	hemoglobin measurement	IL6R	CHEMBL1237022	TOCILIZUMAB	inflammation	IL6R_38
Hemoglobin_Max_INT	hemoglobin measurement	IL6R	CHEMBL2108730	SARILUMAB	infection	IL6R_38
Hemoglobin_Max_INT	hemoglobin measurement	IL6R	CHEMBL2108730	SARILUMAB	inflammation	IL6R_38
Hemoglobin_Max_INT	hemoglobin measurement	IL6R	CHEMBL2108730	SARILUMAB	x-ray abnormal	IL6R_39
Hemoglobin_Max_INT	hemoglobin measurement	IL6R	CHEMBL1237022	TOCILIZUMAB	glossodynia	IL6R_4
Hemoglobin_Max_INT	hemoglobin measurement	IL6R	CHEMBL1237022	TOCILIZUMAB	stomatitis	IL6R_4
Hemoglobin_Max_INT	hemoglobin measurement	IL6R	CHEMBL2108730	SARILUMAB	glossodynia	IL6R_4
Hemoglobin_Max_INT	hemoglobin measurement	IL6R	CHEMBL2108730	SARILUMAB	oral discomfort	IL6R_4
Hemoglobin_Max_INT	hemoglobin measurement	IL6R	CHEMBL2108730	SARILUMAB	stomatitis	IL6R_4
Hemoglobin_Max_INT	hemoglobin measurement	IL6R	CHEMBL1237022	TOCILIZUMAB	pulmonary fibrosis	IL6R_40
Hemoglobin_Max_INT	hemoglobin measurement	IL6R	CHEMBL2108730	SARILUMAB	pulmonary fibrosis	IL6R_40
Hemoglobin_Max_INT	hemoglobin measurement	IL6R	CHEMBL2108730	SARILUMAB	adjustment disorder with depressed mood	IL6R_41
Hemoglobin_Max_INT	hemoglobin measurement	IL6R	CHEMBL1237022	TOCILIZUMAB	helicobacter infection	IL6R_42
Hemoglobin_Max_INT	hemoglobin measurement	IL6R	CHEMBL2108730	SARILUMAB	helicobacter infection	IL6R_42
Hemoglobin_Max_INT	hemoglobin measurement	IL6R	CHEMBL1237022	TOCILIZUMAB	pemphigus	IL6R_43
Hemoglobin_Max_INT	hemoglobin measurement	IL6R	CHEMBL2108730	SARILUMAB	pemphigus	IL6R_43
Hemoglobin_Max_INT	hemoglobin measurement	IL6R	CHEMBL1237022	TOCILIZUMAB	granuloma skin	IL6R_44
Hemoglobin_Max_INT	hemoglobin measurement	IL6R	CHEMBL2108730	SARILUMAB	contusion	IL6R_45
Hemoglobin_Max_INT	hemoglobin measurement	IL6R	CHEMBL1237022	TOCILIZUMAB	wound	IL6R_46
Hemoglobin_Max_INT	hemoglobin measurement	IL6R	CHEMBL2108730	SARILUMAB	injury	IL6R_46
Hemoglobin_Max_INT	hemoglobin measurement	IL6R	CHEMBL2108730	SARILUMAB	wound	IL6R_46
Hemoglobin_Max_INT	hemoglobin measurement	IL6R	CHEMBL1237022	TOCILIZUMAB	blood cholesterol increased	IL6R_47
Hemoglobin_Max_INT	hemoglobin measurement	IL6R	CHEMBL2108730	SARILUMAB	blood cholesterol increased	IL6R_47
Hemoglobin_Max_INT	hemoglobin measurement	IL6R	CHEMBL2108730	SARILUMAB	grip strength decreased	IL6R_48
Hemoglobin_Max_INT	hemoglobin measurement	IL6R	CHEMBL1237022	TOCILIZUMAB	joint stiffness	IL6R_49
Hemoglobin_Max_INT	hemoglobin measurement	IL6R	CHEMBL1237022	TOCILIZUMAB	musculoskeletal stiffness	IL6R_49
Hemoglobin_Max_INT	hemoglobin measurement	IL6R	CHEMBL2108730	SARILUMAB	joint stiffness	IL6R_49
Hemoglobin_Max_INT	hemoglobin measurement	IL6R	CHEMBL2108730	SARILUMAB	musculoskeletal stiffness	IL6R_49
Hemoglobin_Max_INT	hemoglobin measurement	IL6R	CHEMBL1237022	TOCILIZUMAB	rheumatoid factor positive	IL6R_5
Hemoglobin_Max_INT	hemoglobin measurement	IL6R	CHEMBL1237022	TOCILIZUMAB	rheumatoid nodule	IL6R_5
Hemoglobin_Max_INT	hemoglobin measurement	IL6R	CHEMBL2108730	SARILUMAB	rheumatoid factor positive	IL6R_5
Hemoglobin_Max_INT	hemoglobin measurement	IL6R	CHEMBL1237022	TOCILIZUMAB	anti-cyclic citrullinated peptide antibody positive	IL6R_50
Hemoglobin_Max_INT	hemoglobin measurement	IL6R	CHEMBL2108730	SARILUMAB	anti-cyclic citrullinated peptide antibody positive	IL6R_50
Hemoglobin_Max_INT	hemoglobin measurement	IL6R	CHEMBL1237022	TOCILIZUMAB	diverticulitis	IL6R_51
Hemoglobin_Max_INT	hemoglobin measurement	IL6R	CHEMBL2108730	SARILUMAB	type 2 diabetes mellitus	IL6R_52
Hemoglobin_Max_INT	hemoglobin measurement	IL6R	CHEMBL1237022	TOCILIZUMAB	panniculitis	IL6R_53
Hemoglobin_Max_INT	hemoglobin measurement	IL6R	CHEMBL1237022	TOCILIZUMAB	folliculitis	IL6R_54
Hemoglobin_Max_INT	hemoglobin measurement	IL6R	CHEMBL2108730	SARILUMAB	folliculitis	IL6R_54
Hemoglobin_Max_INT	hemoglobin measurement	IL6R	CHEMBL1237022	TOCILIZUMAB	drug hypersensitivity	IL6R_55
Hemoglobin_Max_INT	hemoglobin measurement	IL6R	CHEMBL1237022	TOCILIZUMAB	drug intolerance	IL6R_55
Hemoglobin_Max_INT	hemoglobin measurement	IL6R	CHEMBL1237022	TOCILIZUMAB	hypersensitivity	IL6R_55
Hemoglobin_Max_INT	hemoglobin measurement	IL6R	CHEMBL2108730	SARILUMAB	drug intolerance	IL6R_55
Hemoglobin_Max_INT	hemoglobin measurement	IL6R	CHEMBL2108730	SARILUMAB	hypersensitivity	IL6R_55
Hemoglobin_Max_INT	hemoglobin measurement	IL6R	CHEMBL1237022	TOCILIZUMAB	headache	IL6R_56
Hemoglobin_Max_INT	hemoglobin measurement	IL6R	CHEMBL2108730	SARILUMAB	headache	IL6R_56
Hemoglobin_Max_INT	hemoglobin measurement	IL6R	CHEMBL1237022	TOCILIZUMAB	blood pressure fluctuation	IL6R_57
Hemoglobin_Max_INT	hemoglobin measurement	IL6R	CHEMBL3833307	SATRALIZUMAB	myelitis transverse	IL6R_58
Hemoglobin_Max_INT	hemoglobin measurement	IL6R	CHEMBL1237022	TOCILIZUMAB	duodenal ulcer perforation	IL6R_59
Hemoglobin_Max_INT	hemoglobin measurement	IL6R	CHEMBL2108730	SARILUMAB	duodenal ulcer perforation	IL6R_59
Hemoglobin_Max_INT	hemoglobin measurement	IL6R	CHEMBL1237022	TOCILIZUMAB	therapeutic product effect decreased	IL6R_6
Hemoglobin_Max_INT	hemoglobin measurement	IL6R	CHEMBL1237022	TOCILIZUMAB	therapeutic product effect incomplete	IL6R_6
Hemoglobin_Max_INT	hemoglobin measurement	IL6R	CHEMBL1237022	TOCILIZUMAB	treatment failure	IL6R_6
Hemoglobin_Max_INT	hemoglobin measurement	IL6R	CHEMBL2108730	SARILUMAB	therapeutic product effect decreased	IL6R_6
Hemoglobin_Max_INT	hemoglobin measurement	IL6R	CHEMBL2108730	SARILUMAB	therapeutic product effect incomplete	IL6R_6
Hemoglobin_Max_INT	hemoglobin measurement	IL6R	CHEMBL2108730	SARILUMAB	treatment failure	IL6R_6
Hemoglobin_Max_INT	hemoglobin measurement	IL6R	CHEMBL1237022	TOCILIZUMAB	infusion related reaction	IL6R_60
Hemoglobin_Max_INT	hemoglobin measurement	IL6R	CHEMBL2108730	SARILUMAB	infusion related reaction	IL6R_60
Hemoglobin_Max_INT	hemoglobin measurement	IL6R	CHEMBL2108730	SARILUMAB	injection site reaction	IL6R_60
Hemoglobin_Max_INT	hemoglobin measurement	IL6R	CHEMBL1237022	TOCILIZUMAB	blood parathyroid hormone decreased	IL6R_61
Hemoglobin_Max_INT	hemoglobin measurement	IL6R	CHEMBL1237022	TOCILIZUMAB	blood iron abnormal	IL6R_62
Hemoglobin_Max_INT	hemoglobin measurement	IL6R	CHEMBL1237022	TOCILIZUMAB	impaired healing	IL6R_63
Hemoglobin_Max_INT	hemoglobin measurement	IL6R	CHEMBL2108730	SARILUMAB	impaired healing	IL6R_63
Hemoglobin_Max_INT	hemoglobin measurement	IL6R	CHEMBL1237022	TOCILIZUMAB	pericarditis	IL6R_64
Hemoglobin_Max_INT	hemoglobin measurement	IL6R	CHEMBL2108730	SARILUMAB	pericarditis	IL6R_64
Hemoglobin_Max_INT	hemoglobin measurement	IL6R	CHEMBL1237022	TOCILIZUMAB	loss of personal independence in daily activities	IL6R_65
Hemoglobin_Max_INT	hemoglobin measurement	IL6R	CHEMBL2108730	SARILUMAB	loss of personal independence in daily activities	IL6R_65
Hemoglobin_Max_INT	hemoglobin measurement	IL6R	CHEMBL1237022	TOCILIZUMAB	red blood cell sedimentation rate abnormal	IL6R_66
Hemoglobin_Max_INT	hemoglobin measurement	IL6R	CHEMBL1237022	TOCILIZUMAB	red blood cell sedimentation rate increased	IL6R_66
Hemoglobin_Max_INT	hemoglobin measurement	IL6R	CHEMBL1237022	TOCILIZUMAB	fatigue	IL6R_67
Hemoglobin_Max_INT	hemoglobin measurement	IL6R	CHEMBL2108730	SARILUMAB	fatigue	IL6R_67
Hemoglobin_Max_INT	hemoglobin measurement	IL6R	CHEMBL2108730	SARILUMAB	nonalcoholic fatty liver disease	IL6R_68
Hemoglobin_Max_INT	hemoglobin measurement	IL6R	CHEMBL1237022	TOCILIZUMAB	blood pressure diastolic decreased	IL6R_69
Hemoglobin_Max_INT	hemoglobin measurement	IL6R	CHEMBL1237022	TOCILIZUMAB	juvenile idiopathic arthritis	IL6R_7
Hemoglobin_Max_INT	hemoglobin measurement	IL6R	CHEMBL1237022	TOCILIZUMAB	rheumatic fever	IL6R_7
Hemoglobin_Max_INT	hemoglobin measurement	IL6R	CHEMBL1237022	TOCILIZUMAB	rheumatoid arthritis	IL6R_7
Hemoglobin_Max_INT	hemoglobin measurement	IL6R	CHEMBL2108730	SARILUMAB	rheumatic fever	IL6R_7
Hemoglobin_Max_INT	hemoglobin measurement	IL6R	CHEMBL2108730	SARILUMAB	rheumatoid arthritis	IL6R_7
Hemoglobin_Max_INT	hemoglobin measurement	IL6R	CHEMBL2108730	SARILUMAB	seronegative arthritis	IL6R_7
Hemoglobin_Max_INT	hemoglobin measurement	IL6R	CHEMBL1237022	TOCILIZUMAB	muscle injury	IL6R_70
Hemoglobin_Max_INT	hemoglobin measurement	IL6R	CHEMBL2108730	SARILUMAB	muscle injury	IL6R_70
Hemoglobin_Max_INT	hemoglobin measurement	IL6R	CHEMBL1237022	TOCILIZUMAB	herpes zoster	IL6R_71
Hemoglobin_Max_INT	hemoglobin measurement	IL6R	CHEMBL1237022	TOCILIZUMAB	ill-defined disorder	IL6R_72
Hemoglobin_Max_INT	hemoglobin measurement	IL6R	CHEMBL2108730	SARILUMAB	ill-defined disorder	IL6R_72
Hemoglobin_Max_INT	hemoglobin measurement	IL6R	CHEMBL2108730	SARILUMAB	dislocation of vertebra	IL6R_73
Hemoglobin_Max_INT	hemoglobin measurement	IL6R	CHEMBL1237022	TOCILIZUMAB	alopecia	IL6R_74
Hemoglobin_Max_INT	hemoglobin measurement	IL6R	CHEMBL2108730	SARILUMAB	alopecia	IL6R_74
Hemoglobin_Max_INT	hemoglobin measurement	IL6R	CHEMBL2108730	SARILUMAB	drug tolerance decreased	IL6R_75
Hemoglobin_Max_INT	hemoglobin measurement	IL6R	CHEMBL2108730	SARILUMAB	facet joint syndrome	IL6R_76
Hemoglobin_Max_INT	hemoglobin measurement	IL6R	CHEMBL1237022	TOCILIZUMAB	blister	IL6R_77
Hemoglobin_Max_INT	hemoglobin measurement	IL6R	CHEMBL2108730	SARILUMAB	blister	IL6R_77
Hemoglobin_Max_INT	hemoglobin measurement	IL6R	CHEMBL1237022	TOCILIZUMAB	hepatic enzyme increased	IL6R_78
Hemoglobin_Max_INT	hemoglobin measurement	IL6R	CHEMBL2108730	SARILUMAB	hepatic enzyme increased	IL6R_78
Hemoglobin_Max_INT	hemoglobin measurement	IL6R	CHEMBL2108730	SARILUMAB	transaminases increased	IL6R_78
Hemoglobin_Max_INT	hemoglobin measurement	IL6R	CHEMBL1237022	TOCILIZUMAB	arthralgia	IL6R_8
Hemoglobin_Max_INT	hemoglobin measurement	IL6R	CHEMBL1237022	TOCILIZUMAB	fibromyalgia	IL6R_8
Hemoglobin_Max_INT	hemoglobin measurement	IL6R	CHEMBL1237022	TOCILIZUMAB	musculoskeletal pain	IL6R_8
Hemoglobin_Max_INT	hemoglobin measurement	IL6R	CHEMBL2108730	SARILUMAB	arthralgia	IL6R_8
Hemoglobin_Max_INT	hemoglobin measurement	IL6R	CHEMBL2108730	SARILUMAB	fibromyalgia	IL6R_8
Hemoglobin_Max_INT	hemoglobin measurement	IL6R	CHEMBL1237022	TOCILIZUMAB	bone erosion	IL6R_9
Hemoglobin_Max_INT	hemoglobin measurement	IL6R	CHEMBL1237022	TOCILIZUMAB	osteoporosis	IL6R_9
Hemoglobin_Max_INT	hemoglobin measurement	IL6R	CHEMBL2108730	SARILUMAB	bone erosion	IL6R_9
Hemoglobin_Max_INT	hemoglobin measurement	NR3C2	CHEMBL1509	DROSPIRENONE	menorrhagia	NR3C2_0
Hemoglobin_Max_INT	hemoglobin measurement	NR3C2	CHEMBL1509	DROSPIRENONE	metrorrhagia	NR3C2_0
Hemoglobin_Max_INT	hemoglobin measurement	NR3C2	CHEMBL1509	DROSPIRENONE	oligomenorrhoea	NR3C2_0
Hemoglobin_Max_INT	hemoglobin measurement	NR3C2	CHEMBL1509	DROSPIRENONE	postmenopausal haemorrhage	NR3C2_0
Hemoglobin_Max_INT	hemoglobin measurement	NR3C2	CHEMBL1393	SPIRONOLACTONE	hypotension	NR3C2_1
Hemoglobin_Max_INT	hemoglobin measurement	NR3C2	CHEMBL1393	SPIRONOLACTONE	orthostatic hypotension	NR3C2_1
Hemoglobin_Max_INT	hemoglobin measurement	NR3C2	CHEMBL1428	NIMODIPINE	hypotension	NR3C2_1
Hemoglobin_Max_INT	hemoglobin measurement	NR3C2	CHEMBL1480	FELODIPINE	hypotension	NR3C2_1
Hemoglobin_Max_INT	hemoglobin measurement	NR3C2	CHEMBL1480	FELODIPINE	orthostatic hypotension	NR3C2_1
Hemoglobin_Max_INT	hemoglobin measurement	NR3C2	CHEMBL1095097	EPLERENONE	blood pressure decreased	NR3C2_1
Hemoglobin_Max_INT	hemoglobin measurement	NR3C2	CHEMBL1095097	EPLERENONE	blood pressure inadequately controlled	NR3C2_1
Hemoglobin_Max_INT	hemoglobin measurement	NR3C2	CHEMBL1095097	EPLERENONE	blood pressure systolic decreased	NR3C2_1
Hemoglobin_Max_INT	hemoglobin measurement	NR3C2	CHEMBL1095097	EPLERENONE	hypotension	NR3C2_1
Hemoglobin_Max_INT	hemoglobin measurement	NR3C2	CHEMBL1095097	EPLERENONE	orthostatic hypotension	NR3C2_1
Hemoglobin_Max_INT	hemoglobin measurement	NR3C2	CHEMBL1201010	FLUDROCORTISONE ACETATE	orthostatic hypotension	NR3C2_1
Hemoglobin_Max_INT	hemoglobin measurement	NR3C2	CHEMBL1371200	CANRENOATE POTASSIUM	hypotension	NR3C2_1
Hemoglobin_Max_INT	hemoglobin measurement	NR3C2	CHEMBL1095097	EPLERENONE	glomerular filtration rate decreased	NR3C2_10
Hemoglobin_Max_INT	hemoglobin measurement	NR3C2	CHEMBL1201010	FLUDROCORTISONE ACETATE	renin decreased	NR3C2_10
Hemoglobin_Max_INT	hemoglobin measurement	NR3C2	CHEMBL1428	NIMODIPINE	subcorneal pustular dermatosis	NR3C2_100
Hemoglobin_Max_INT	hemoglobin measurement	NR3C2	CHEMBL1095097	EPLERENONE	product monitoring error	NR3C2_101
Hemoglobin_Max_INT	hemoglobin measurement	NR3C2	CHEMBL1371200	CANRENOATE POTASSIUM	lymphangitis	NR3C2_102
Hemoglobin_Max_INT	hemoglobin measurement	NR3C2	CHEMBL1095097	EPLERENONE	eosinophilia	NR3C2_103
Hemoglobin_Max_INT	hemoglobin measurement	NR3C2	CHEMBL1201010	FLUDROCORTISONE ACETATE	dystonia	NR3C2_104
Hemoglobin_Max_INT	hemoglobin measurement	NR3C2	CHEMBL1095097	EPLERENONE	rash scarlatiniform	NR3C2_105
Hemoglobin_Max_INT	hemoglobin measurement	NR3C2	CHEMBL1095097	EPLERENONE	haemodynamic test abnormal	NR3C2_106
Hemoglobin_Max_INT	hemoglobin measurement	NR3C2	CHEMBL1095097	EPLERENONE	computerised tomogram coronary artery abnormal	NR3C2_107
Hemoglobin_Max_INT	hemoglobin measurement	NR3C2	CHEMBL1480	FELODIPINE	blood pressure increased	NR3C2_108
Hemoglobin_Max_INT	hemoglobin measurement	NR3C2	CHEMBL1201010	FLUDROCORTISONE ACETATE	hypertension	NR3C2_108
Hemoglobin_Max_INT	hemoglobin measurement	NR3C2	CHEMBL1371200	CANRENOATE POTASSIUM	ear pain	NR3C2_109
Hemoglobin_Max_INT	hemoglobin measurement	NR3C2	CHEMBL1428	NIMODIPINE	cerebral vasoconstriction	NR3C2_11
Hemoglobin_Max_INT	hemoglobin measurement	NR3C2	CHEMBL1095097	EPLERENONE	hypoperfusion	NR3C2_11
Hemoglobin_Max_INT	hemoglobin measurement	NR3C2	CHEMBL1480	FELODIPINE	gingival hyperplasia	NR3C2_110
Hemoglobin_Max_INT	hemoglobin measurement	NR3C2	CHEMBL1509	DROSPIRENONE	dyspareunia	NR3C2_111
Hemoglobin_Max_INT	hemoglobin measurement	NR3C2	CHEMBL1428	NIMODIPINE	vasogenic cerebral oedema	NR3C2_112
Hemoglobin_Max_INT	hemoglobin measurement	NR3C2	CHEMBL1393	SPIRONOLACTONE	gynaecomastia	NR3C2_113
Hemoglobin_Max_INT	hemoglobin measurement	NR3C2	CHEMBL1095097	EPLERENONE	gynaecomastia	NR3C2_113
Hemoglobin_Max_INT	hemoglobin measurement	NR3C2	CHEMBL1428	NIMODIPINE	patent ductus arteriosus	NR3C2_114
Hemoglobin_Max_INT	hemoglobin measurement	NR3C2	CHEMBL1480	FELODIPINE	oestrogen receptor positive breast cancer	NR3C2_115
Hemoglobin_Max_INT	hemoglobin measurement	NR3C2	CHEMBL1480	FELODIPINE	vomiting	NR3C2_116
Hemoglobin_Max_INT	hemoglobin measurement	NR3C2	CHEMBL1393	SPIRONOLACTONE	fall	NR3C2_117
Hemoglobin_Max_INT	hemoglobin measurement	NR3C2	CHEMBL1428	NIMODIPINE	toxicity to various agents	NR3C2_118
Hemoglobin_Max_INT	hemoglobin measurement	NR3C2	CHEMBL1095097	EPLERENONE	atrial fibrillation	NR3C2_119
Hemoglobin_Max_INT	hemoglobin measurement	NR3C2	CHEMBL1095097	EPLERENONE	atrial flutter	NR3C2_119
Hemoglobin_Max_INT	hemoglobin measurement	NR3C2	CHEMBL1371200	CANRENOATE POTASSIUM	atrial fibrillation	NR3C2_119
Hemoglobin_Max_INT	hemoglobin measurement	NR3C2	CHEMBL1371200	CANRENOATE POTASSIUM	atrial flutter	NR3C2_119
Hemoglobin_Max_INT	hemoglobin measurement	NR3C2	CHEMBL1095097	EPLERENONE	hepatic vein dilatation	NR3C2_12
Hemoglobin_Max_INT	hemoglobin measurement	NR3C2	CHEMBL1095097	EPLERENONE	inferior vena cava dilatation	NR3C2_12
Hemoglobin_Max_INT	hemoglobin measurement	NR3C2	CHEMBL1095097	EPLERENONE	electrocardiogram abnormal	NR3C2_120
Hemoglobin_Max_INT	hemoglobin measurement	NR3C2	CHEMBL1509	DROSPIRENONE	suppressed lactation	NR3C2_121
Hemoglobin_Max_INT	hemoglobin measurement	NR3C2	CHEMBL1428	NIMODIPINE	impaired work ability	NR3C2_122
Hemoglobin_Max_INT	hemoglobin measurement	NR3C2	CHEMBL1201010	FLUDROCORTISONE ACETATE	retinopathy hypertensive	NR3C2_123
Hemoglobin_Max_INT	hemoglobin measurement	NR3C2	CHEMBL1480	FELODIPINE	renal tubular necrosis	NR3C2_124
Hemoglobin_Max_INT	hemoglobin measurement	NR3C2	CHEMBL1428	NIMODIPINE	drug rash with eosinophilia and systemic symptoms	NR3C2_125
Hemoglobin_Max_INT	hemoglobin measurement	NR3C2	CHEMBL1095097	EPLERENONE	exercise tolerance decreased	NR3C2_126
Hemoglobin_Max_INT	hemoglobin measurement	NR3C2	CHEMBL1509	DROSPIRENONE	pituitary gland operation	NR3C2_127
Hemoglobin_Max_INT	hemoglobin measurement	NR3C2	CHEMBL1371200	CANRENOATE POTASSIUM	dysphoria	NR3C2_128
Hemoglobin_Max_INT	hemoglobin measurement	NR3C2	CHEMBL1095097	EPLERENONE	asthma-chronic obstructive pulmonary disease overlap syndrome	NR3C2_129
Hemoglobin_Max_INT	hemoglobin measurement	NR3C2	CHEMBL1095097	EPLERENONE	aortic valve incompetence	NR3C2_13
Hemoglobin_Max_INT	hemoglobin measurement	NR3C2	CHEMBL1095097	EPLERENONE	mitral valve incompetence	NR3C2_13
Hemoglobin_Max_INT	hemoglobin measurement	NR3C2	CHEMBL1095097	EPLERENONE	tricuspid valve incompetence	NR3C2_13
Hemoglobin_Max_INT	hemoglobin measurement	NR3C2	CHEMBL1371200	CANRENOATE POTASSIUM	mitral valve incompetence	NR3C2_13
Hemoglobin_Max_INT	hemoglobin measurement	NR3C2	CHEMBL1480	FELODIPINE	deafness neurosensory	NR3C2_130
Hemoglobin_Max_INT	hemoglobin measurement	NR3C2	CHEMBL1509	DROSPIRENONE	uterine polyp	NR3C2_131
Hemoglobin_Max_INT	hemoglobin measurement	NR3C2	CHEMBL1428	NIMODIPINE	cardiovascular disorder	NR3C2_132
Hemoglobin_Max_INT	hemoglobin measurement	NR3C2	CHEMBL1480	FELODIPINE	lower respiratory tract infection	NR3C2_133
Hemoglobin_Max_INT	hemoglobin measurement	NR3C2	CHEMBL1480	FELODIPINE	angioedema	NR3C2_134
Hemoglobin_Max_INT	hemoglobin measurement	NR3C2	CHEMBL1393	SPIRONOLACTONE	general physical health deterioration	NR3C2_135
Hemoglobin_Max_INT	hemoglobin measurement	NR3C2	CHEMBL1095097	EPLERENONE	general physical health deterioration	NR3C2_135
Hemoglobin_Max_INT	hemoglobin measurement	NR3C2	CHEMBL1095097	EPLERENONE	contraindicated drug administered	NR3C2_136
Hemoglobin_Max_INT	hemoglobin measurement	NR3C2	CHEMBL1201010	FLUDROCORTISONE ACETATE	urine cotinine test positive	NR3C2_137
Hemoglobin_Max_INT	hemoglobin measurement	NR3C2	CHEMBL1509	DROSPIRENONE	carotid artery thrombosis	NR3C2_138
Hemoglobin_Max_INT	hemoglobin measurement	NR3C2	CHEMBL1095097	EPLERENONE	hydrothorax	NR3C2_139
Hemoglobin_Max_INT	hemoglobin measurement	NR3C2	CHEMBL1428	NIMODIPINE	acute generalised exanthematous pustulosis	NR3C2_14
Hemoglobin_Max_INT	hemoglobin measurement	NR3C2	CHEMBL1428	NIMODIPINE	rash papular	NR3C2_14
Hemoglobin_Max_INT	hemoglobin measurement	NR3C2	CHEMBL1095097	EPLERENONE	ejection fraction decreased	NR3C2_140
Hemoglobin_Max_INT	hemoglobin measurement	NR3C2	CHEMBL1095097	EPLERENONE	left ventricular dysfunction	NR3C2_140
Hemoglobin_Max_INT	hemoglobin measurement	NR3C2	CHEMBL1371200	CANRENOATE POTASSIUM	ejection fraction decreased	NR3C2_140
Hemoglobin_Max_INT	hemoglobin measurement	NR3C2	CHEMBL1201010	FLUDROCORTISONE ACETATE	hypertransaminasaemia	NR3C2_141
Hemoglobin_Max_INT	hemoglobin measurement	NR3C2	CHEMBL1393	SPIRONOLACTONE	electrolyte imbalance	NR3C2_142
Hemoglobin_Max_INT	hemoglobin measurement	NR3C2	CHEMBL1095097	EPLERENONE	electrolyte imbalance	NR3C2_142
Hemoglobin_Max_INT	hemoglobin measurement	NR3C2	CHEMBL1371200	CANRENOATE POTASSIUM	electrolyte imbalance	NR3C2_142
Hemoglobin_Max_INT	hemoglobin measurement	NR3C2	CHEMBL1428	NIMODIPINE	hydrocephalus	NR3C2_143
Hemoglobin_Max_INT	hemoglobin measurement	NR3C2	CHEMBL1393	SPIRONOLACTONE	confusional state	NR3C2_15
Hemoglobin_Max_INT	hemoglobin measurement	NR3C2	CHEMBL1201010	FLUDROCORTISONE ACETATE	confusional state	NR3C2_15
Hemoglobin_Max_INT	hemoglobin measurement	NR3C2	CHEMBL1371200	CANRENOATE POTASSIUM	loss of consciousness	NR3C2_15
Hemoglobin_Max_INT	hemoglobin measurement	NR3C2	CHEMBL1095097	EPLERENONE	breath sounds abnormal	NR3C2_16
Hemoglobin_Max_INT	hemoglobin measurement	NR3C2	CHEMBL1095097	EPLERENONE	pulmonary function test abnormal	NR3C2_16
Hemoglobin_Max_INT	hemoglobin measurement	NR3C2	CHEMBL1371200	CANRENOATE POTASSIUM	breath sounds abnormal	NR3C2_16
Hemoglobin_Max_INT	hemoglobin measurement	NR3C2	CHEMBL1480	FELODIPINE	polyuria	NR3C2_17
Hemoglobin_Max_INT	hemoglobin measurement	NR3C2	CHEMBL1095097	EPLERENONE	polyuria	NR3C2_17
Hemoglobin_Max_INT	hemoglobin measurement	NR3C2	CHEMBL1371200	CANRENOATE POTASSIUM	oliguria	NR3C2_17
Hemoglobin_Max_INT	hemoglobin measurement	NR3C2	CHEMBL1371200	CANRENOATE POTASSIUM	photophobia	NR3C2_18
Hemoglobin_Max_INT	hemoglobin measurement	NR3C2	CHEMBL1509	DROSPIRENONE	bleeding time prolonged	NR3C2_19
Hemoglobin_Max_INT	hemoglobin measurement	NR3C2	CHEMBL1371200	CANRENOATE POTASSIUM	haemorrhagic diathesis	NR3C2_19
Hemoglobin_Max_INT	hemoglobin measurement	NR3C2	CHEMBL1463345	CANRENONE	haemorrhagic diathesis	NR3C2_19
Hemoglobin_Max_INT	hemoglobin measurement	NR3C2	CHEMBL1428	NIMODIPINE	low birth weight baby	NR3C2_2
Hemoglobin_Max_INT	hemoglobin measurement	NR3C2	CHEMBL1428	NIMODIPINE	premature baby	NR3C2_2
Hemoglobin_Max_INT	hemoglobin measurement	NR3C2	CHEMBL1371200	CANRENOATE POTASSIUM	toxic epidermal necrolysis	NR3C2_20
Hemoglobin_Max_INT	hemoglobin measurement	NR3C2	CHEMBL1371200	CANRENOATE POTASSIUM	toxic skin eruption	NR3C2_20
Hemoglobin_Max_INT	hemoglobin measurement	NR3C2	CHEMBL1509	DROSPIRENONE	cerebral venous sinus thrombosis	NR3C2_21
Hemoglobin_Max_INT	hemoglobin measurement	NR3C2	CHEMBL1095097	EPLERENONE	subclavian vein thrombosis	NR3C2_21
Hemoglobin_Max_INT	hemoglobin measurement	NR3C2	CHEMBL1371200	CANRENOATE POTASSIUM	tenderness	NR3C2_22
Hemoglobin_Max_INT	hemoglobin measurement	NR3C2	CHEMBL1371200	CANRENOATE POTASSIUM	asthenia	NR3C2_22
Hemoglobin_Max_INT	hemoglobin measurement	NR3C2	CHEMBL1095097	EPLERENONE	renal cyst	NR3C2_23
Hemoglobin_Max_INT	hemoglobin measurement	NR3C2	CHEMBL1201010	FLUDROCORTISONE ACETATE	ovarian cyst	NR3C2_23
Hemoglobin_Max_INT	hemoglobin measurement	NR3C2	CHEMBL1393	SPIRONOLACTONE	cardiac failure chronic	NR3C2_24
Hemoglobin_Max_INT	hemoglobin measurement	NR3C2	CHEMBL1393	SPIRONOLACTONE	cardiac failure	NR3C2_24
Hemoglobin_Max_INT	hemoglobin measurement	NR3C2	CHEMBL1428	NIMODIPINE	cardiogenic shock	NR3C2_24
Hemoglobin_Max_INT	hemoglobin measurement	NR3C2	CHEMBL1095097	EPLERENONE	cardiac failure chronic	NR3C2_24
Hemoglobin_Max_INT	hemoglobin measurement	NR3C2	CHEMBL1095097	EPLERENONE	cardiac failure congestive	NR3C2_24
Hemoglobin_Max_INT	hemoglobin measurement	NR3C2	CHEMBL1095097	EPLERENONE	cardiovascular insufficiency	NR3C2_24
Hemoglobin_Max_INT	hemoglobin measurement	NR3C2	CHEMBL1095097	EPLERENONE	ischaemic cardiomyopathy	NR3C2_24
Hemoglobin_Max_INT	hemoglobin measurement	NR3C2	CHEMBL1095097	EPLERENONE	cardiac failure	NR3C2_24
Hemoglobin_Max_INT	hemoglobin measurement	NR3C2	CHEMBL1095097	EPLERENONE	cardiomyopathy	NR3C2_24
Hemoglobin_Max_INT	hemoglobin measurement	NR3C2	CHEMBL1371200	CANRENOATE POTASSIUM	congestive cardiomyopathy	NR3C2_24
Hemoglobin_Max_INT	hemoglobin measurement	NR3C2	CHEMBL1463345	CANRENONE	cardiac failure	NR3C2_24
Hemoglobin_Max_INT	hemoglobin measurement	NR3C2	CHEMBL1393	SPIRONOLACTONE	blood creatinine increased	NR3C2_25
Hemoglobin_Max_INT	hemoglobin measurement	NR3C2	CHEMBL1393	SPIRONOLACTONE	blood urea increased	NR3C2_25
Hemoglobin_Max_INT	hemoglobin measurement	NR3C2	CHEMBL1095097	EPLERENONE	blood creatinine increased	NR3C2_25
Hemoglobin_Max_INT	hemoglobin measurement	NR3C2	CHEMBL1371200	CANRENOATE POTASSIUM	blood creatinine increased	NR3C2_25
Hemoglobin_Max_INT	hemoglobin measurement	NR3C2	CHEMBL1428	NIMODIPINE	pancreatic enzymes increased	NR3C2_26
Hemoglobin_Max_INT	hemoglobin measurement	NR3C2	CHEMBL1428	NIMODIPINE	transaminases increased	NR3C2_26
Hemoglobin_Max_INT	hemoglobin measurement	NR3C2	CHEMBL1371200	CANRENOATE POTASSIUM	sensory disturbance	NR3C2_27
Hemoglobin_Max_INT	hemoglobin measurement	NR3C2	CHEMBL1095097	EPLERENONE	jugular vein distension	NR3C2_28
Hemoglobin_Max_INT	hemoglobin measurement	NR3C2	CHEMBL1095097	EPLERENONE	venous pressure jugular decreased	NR3C2_28
Hemoglobin_Max_INT	hemoglobin measurement	NR3C2	CHEMBL1095097	EPLERENONE	venous pressure jugular increased	NR3C2_28
Hemoglobin_Max_INT	hemoglobin measurement	NR3C2	CHEMBL1095097	EPLERENONE	adrenocortical insufficiency acute	NR3C2_29
Hemoglobin_Max_INT	hemoglobin measurement	NR3C2	CHEMBL1201010	FLUDROCORTISONE ACETATE	adrenocortical insufficiency acute	NR3C2_29
Hemoglobin_Max_INT	hemoglobin measurement	NR3C2	CHEMBL1201010	FLUDROCORTISONE ACETATE	mineralocorticoid deficiency	NR3C2_29
Hemoglobin_Max_INT	hemoglobin measurement	NR3C2	CHEMBL1428	NIMODIPINE	nervous system disorder	NR3C2_3
Hemoglobin_Max_INT	hemoglobin measurement	NR3C2	CHEMBL1428	NIMODIPINE	polyneuropathy	NR3C2_3
Hemoglobin_Max_INT	hemoglobin measurement	NR3C2	CHEMBL1428	NIMODIPINE	cholestatic liver injury	NR3C2_30
Hemoglobin_Max_INT	hemoglobin measurement	NR3C2	CHEMBL1428	NIMODIPINE	hepatocellular injury	NR3C2_30
Hemoglobin_Max_INT	hemoglobin measurement	NR3C2	CHEMBL1428	NIMODIPINE	mixed liver injury	NR3C2_30
Hemoglobin_Max_INT	hemoglobin measurement	NR3C2	CHEMBL1393	SPIRONOLACTONE	metabolic acidosis	NR3C2_31
Hemoglobin_Max_INT	hemoglobin measurement	NR3C2	CHEMBL1201010	FLUDROCORTISONE ACETATE	metabolic alkalosis	NR3C2_31
Hemoglobin_Max_INT	hemoglobin measurement	NR3C2	CHEMBL1371200	CANRENOATE POTASSIUM	metabolic acidosis	NR3C2_31
Hemoglobin_Max_INT	hemoglobin measurement	NR3C2	CHEMBL1371200	CANRENOATE POTASSIUM	sopor	NR3C2_32
Hemoglobin_Max_INT	hemoglobin measurement	NR3C2	CHEMBL1463345	CANRENONE	sopor	NR3C2_32
Hemoglobin_Max_INT	hemoglobin measurement	NR3C2	CHEMBL1095097	EPLERENONE	atrial tachycardia	NR3C2_33
Hemoglobin_Max_INT	hemoglobin measurement	NR3C2	CHEMBL1095097	EPLERENONE	ventricular tachycardia	NR3C2_33
Hemoglobin_Max_INT	hemoglobin measurement	NR3C2	CHEMBL1371200	CANRENOATE POTASSIUM	ventricular tachycardia	NR3C2_33
Hemoglobin_Max_INT	hemoglobin measurement	NR3C2	CHEMBL1393	SPIRONOLACTONE	drug interaction	NR3C2_34
Hemoglobin_Max_INT	hemoglobin measurement	NR3C2	CHEMBL1480	FELODIPINE	drug interaction	NR3C2_34
Hemoglobin_Max_INT	hemoglobin measurement	NR3C2	CHEMBL1095097	EPLERENONE	drug interaction	NR3C2_34
Hemoglobin_Max_INT	hemoglobin measurement	NR3C2	CHEMBL1371200	CANRENOATE POTASSIUM	drug hypersensitivity	NR3C2_34
Hemoglobin_Max_INT	hemoglobin measurement	NR3C2	CHEMBL1371200	CANRENOATE POTASSIUM	iron deficiency	NR3C2_35
Hemoglobin_Max_INT	hemoglobin measurement	NR3C2	CHEMBL1095097	EPLERENONE	dyspnoea	NR3C2_36
Hemoglobin_Max_INT	hemoglobin measurement	NR3C2	CHEMBL1095097	EPLERENONE	dyspnoea at rest	NR3C2_36
Hemoglobin_Max_INT	hemoglobin measurement	NR3C2	CHEMBL1095097	EPLERENONE	dyspnoea exertional	NR3C2_36
Hemoglobin_Max_INT	hemoglobin measurement	NR3C2	CHEMBL1371200	CANRENOATE POTASSIUM	dyspnoea	NR3C2_36
Hemoglobin_Max_INT	hemoglobin measurement	NR3C2	CHEMBL1201010	FLUDROCORTISONE ACETATE	von hippel-lindau disease	NR3C2_37
Hemoglobin_Max_INT	hemoglobin measurement	NR3C2	CHEMBL1371200	CANRENOATE POTASSIUM	arthritis infective	NR3C2_38
Hemoglobin_Max_INT	hemoglobin measurement	NR3C2	CHEMBL1480	FELODIPINE	palpitations	NR3C2_39
Hemoglobin_Max_INT	hemoglobin measurement	NR3C2	CHEMBL1095097	EPLERENONE	arrhythmia	NR3C2_39
Hemoglobin_Max_INT	hemoglobin measurement	NR3C2	CHEMBL1095097	EPLERENONE	ventricular arrhythmia	NR3C2_39
Hemoglobin_Max_INT	hemoglobin measurement	NR3C2	CHEMBL1095097	EPLERENONE	n-terminal prohormone brain natriuretic peptide increased	NR3C2_4
Hemoglobin_Max_INT	hemoglobin measurement	NR3C2	CHEMBL1095097	EPLERENONE	pulmonary arterial pressure increased	NR3C2_4
Hemoglobin_Max_INT	hemoglobin measurement	NR3C2	CHEMBL1371200	CANRENOATE POTASSIUM	poisoning deliberate	NR3C2_40
Hemoglobin_Max_INT	hemoglobin measurement	NR3C2	CHEMBL1371200	CANRENOATE POTASSIUM	sjogren's syndrome	NR3C2_41
Hemoglobin_Max_INT	hemoglobin measurement	NR3C2	CHEMBL1463345	CANRENONE	drug abuse	NR3C2_42
Hemoglobin_Max_INT	hemoglobin measurement	NR3C2	CHEMBL1428	NIMODIPINE	cerebral ischaemia	NR3C2_43
Hemoglobin_Max_INT	hemoglobin measurement	NR3C2	CHEMBL1201010	FLUDROCORTISONE ACETATE	cerebrovascular accident	NR3C2_43
Hemoglobin_Max_INT	hemoglobin measurement	NR3C2	CHEMBL1371200	CANRENOATE POTASSIUM	cerebrovascular disorder	NR3C2_43
Hemoglobin_Max_INT	hemoglobin measurement	NR3C2	CHEMBL1095097	EPLERENONE	bronchial hyperreactivity	NR3C2_44
Hemoglobin_Max_INT	hemoglobin measurement	NR3C2	CHEMBL1095097	EPLERENONE	aortic stenosis	NR3C2_45
Hemoglobin_Max_INT	hemoglobin measurement	NR3C2	CHEMBL1095097	EPLERENONE	coronary artery stenosis	NR3C2_45
Hemoglobin_Max_INT	hemoglobin measurement	NR3C2	CHEMBL1095097	EPLERENONE	stenosis	NR3C2_45
Hemoglobin_Max_INT	hemoglobin measurement	NR3C2	CHEMBL1428	NIMODIPINE	hyperlactacidaemia	NR3C2_46
Hemoglobin_Max_INT	hemoglobin measurement	NR3C2	CHEMBL1428	NIMODIPINE	lactic acidosis	NR3C2_46
Hemoglobin_Max_INT	hemoglobin measurement	NR3C2	CHEMBL1095097	EPLERENONE	blood lactic acid	NR3C2_46
Hemoglobin_Max_INT	hemoglobin measurement	NR3C2	CHEMBL1371200	CANRENOATE POTASSIUM	lactic acidosis	NR3C2_46
Hemoglobin_Max_INT	hemoglobin measurement	NR3C2	CHEMBL1428	NIMODIPINE	cognitive disorder	NR3C2_47
Hemoglobin_Max_INT	hemoglobin measurement	NR3C2	CHEMBL1201010	FLUDROCORTISONE ACETATE	disorientation	NR3C2_47
Hemoglobin_Max_INT	hemoglobin measurement	NR3C2	CHEMBL1371200	CANRENOATE POTASSIUM	thinking abnormal	NR3C2_47
Hemoglobin_Max_INT	hemoglobin measurement	NR3C2	CHEMBL1480	FELODIPINE	dizziness	NR3C2_48
Hemoglobin_Max_INT	hemoglobin measurement	NR3C2	CHEMBL1480	FELODIPINE	syncope	NR3C2_48
Hemoglobin_Max_INT	hemoglobin measurement	NR3C2	CHEMBL1095097	EPLERENONE	syncope	NR3C2_48
Hemoglobin_Max_INT	hemoglobin measurement	NR3C2	CHEMBL1371200	CANRENOATE POTASSIUM	presyncope	NR3C2_48
Hemoglobin_Max_INT	hemoglobin measurement	NR3C2	CHEMBL1371200	CANRENOATE POTASSIUM	syncope	NR3C2_48
Hemoglobin_Max_INT	hemoglobin measurement	NR3C2	CHEMBL1463345	CANRENONE	presyncope	NR3C2_48
Hemoglobin_Max_INT	hemoglobin measurement	NR3C2	CHEMBL1201010	FLUDROCORTISONE ACETATE	parkinson's disease psychosis	NR3C2_49
Hemoglobin_Max_INT	hemoglobin measurement	NR3C2	CHEMBL1371200	CANRENOATE POTASSIUM	vascular parkinsonism	NR3C2_49
Hemoglobin_Max_INT	hemoglobin measurement	NR3C2	CHEMBL1393	SPIRONOLACTONE	dehydration	NR3C2_5
Hemoglobin_Max_INT	hemoglobin measurement	NR3C2	CHEMBL1393	SPIRONOLACTONE	hyponatraemia	NR3C2_5
Hemoglobin_Max_INT	hemoglobin measurement	NR3C2	CHEMBL1393	SPIRONOLACTONE	hypovolaemia	NR3C2_5
Hemoglobin_Max_INT	hemoglobin measurement	NR3C2	CHEMBL1480	FELODIPINE	hyponatraemia	NR3C2_5
Hemoglobin_Max_INT	hemoglobin measurement	NR3C2	CHEMBL1095097	EPLERENONE	dehydration	NR3C2_5
Hemoglobin_Max_INT	hemoglobin measurement	NR3C2	CHEMBL1095097	EPLERENONE	hyponatraemia	NR3C2_5
Hemoglobin_Max_INT	hemoglobin measurement	NR3C2	CHEMBL1095097	EPLERENONE	hypovolaemia	NR3C2_5
Hemoglobin_Max_INT	hemoglobin measurement	NR3C2	CHEMBL1201010	FLUDROCORTISONE ACETATE	dehydration	NR3C2_5
Hemoglobin_Max_INT	hemoglobin measurement	NR3C2	CHEMBL1371200	CANRENOATE POTASSIUM	blood sodium decreased	NR3C2_5
Hemoglobin_Max_INT	hemoglobin measurement	NR3C2	CHEMBL1371200	CANRENOATE POTASSIUM	dehydration	NR3C2_5
Hemoglobin_Max_INT	hemoglobin measurement	NR3C2	CHEMBL1371200	CANRENOATE POTASSIUM	hypervolaemia	NR3C2_5
Hemoglobin_Max_INT	hemoglobin measurement	NR3C2	CHEMBL1371200	CANRENOATE POTASSIUM	hyponatraemia	NR3C2_5
Hemoglobin_Max_INT	hemoglobin measurement	NR3C2	CHEMBL1371200	CANRENOATE POTASSIUM	hypovolaemia	NR3C2_5
Hemoglobin_Max_INT	hemoglobin measurement	NR3C2	CHEMBL1463345	CANRENONE	dehydration	NR3C2_5
Hemoglobin_Max_INT	hemoglobin measurement	NR3C2	CHEMBL1463345	CANRENONE	hyponatraemia	NR3C2_5
Hemoglobin_Max_INT	hemoglobin measurement	NR3C2	CHEMBL1480	FELODIPINE	oedema	NR3C2_50
Hemoglobin_Max_INT	hemoglobin measurement	NR3C2	CHEMBL1480	FELODIPINE	oedema peripheral	NR3C2_50
Hemoglobin_Max_INT	hemoglobin measurement	NR3C2	CHEMBL1095097	EPLERENONE	oedema peripheral	NR3C2_50
Hemoglobin_Max_INT	hemoglobin measurement	NR3C2	CHEMBL1095097	EPLERENONE	pulmonary oedema	NR3C2_50
Hemoglobin_Max_INT	hemoglobin measurement	NR3C2	CHEMBL1371200	CANRENOATE POTASSIUM	generalised oedema	NR3C2_50
Hemoglobin_Max_INT	hemoglobin measurement	NR3C2	CHEMBL1371200	CANRENOATE POTASSIUM	oral pain	NR3C2_51
Hemoglobin_Max_INT	hemoglobin measurement	NR3C2	CHEMBL1371200	CANRENOATE POTASSIUM	paraesthesia oral	NR3C2_51
Hemoglobin_Max_INT	hemoglobin measurement	NR3C2	CHEMBL1095097	EPLERENONE	concomitant disease aggravated	NR3C2_52
Hemoglobin_Max_INT	hemoglobin measurement	NR3C2	CHEMBL1095097	EPLERENONE	condition aggravated	NR3C2_52
Hemoglobin_Max_INT	hemoglobin measurement	NR3C2	CHEMBL1095097	EPLERENONE	mitral valve calcification	NR3C2_53
Hemoglobin_Max_INT	hemoglobin measurement	NR3C2	CHEMBL1095097	EPLERENONE	mitral valve thickening	NR3C2_53
Hemoglobin_Max_INT	hemoglobin measurement	NR3C2	CHEMBL1480	FELODIPINE	nodal rhythm	NR3C2_54
Hemoglobin_Max_INT	hemoglobin measurement	NR3C2	CHEMBL1371200	CANRENOATE POTASSIUM	sinus rhythm	NR3C2_54
Hemoglobin_Max_INT	hemoglobin measurement	NR3C2	CHEMBL1509	DROSPIRENONE	urticaria localised	NR3C2_55
Hemoglobin_Max_INT	hemoglobin measurement	NR3C2	CHEMBL1371200	CANRENOATE POTASSIUM	hypercholesterolaemia	NR3C2_56
Hemoglobin_Max_INT	hemoglobin measurement	NR3C2	CHEMBL1201010	FLUDROCORTISONE ACETATE	reaction to colouring	NR3C2_57
Hemoglobin_Max_INT	hemoglobin measurement	NR3C2	CHEMBL1201010	FLUDROCORTISONE ACETATE	androgen deficiency	NR3C2_58
Hemoglobin_Max_INT	hemoglobin measurement	NR3C2	CHEMBL1095097	EPLERENONE	atrial enlargement	NR3C2_59
Hemoglobin_Max_INT	hemoglobin measurement	NR3C2	CHEMBL1095097	EPLERENONE	cardiomegaly	NR3C2_59
Hemoglobin_Max_INT	hemoglobin measurement	NR3C2	CHEMBL1095097	EPLERENONE	left ventricular dilatation	NR3C2_59
Hemoglobin_Max_INT	hemoglobin measurement	NR3C2	CHEMBL1095097	EPLERENONE	ventricular enlargement	NR3C2_59
Hemoglobin_Max_INT	hemoglobin measurement	NR3C2	CHEMBL1371200	CANRENOATE POTASSIUM	left ventricular dilatation	NR3C2_59
Hemoglobin_Max_INT	hemoglobin measurement	NR3C2	CHEMBL1393	SPIRONOLACTONE	acute kidney injury	NR3C2_6
Hemoglobin_Max_INT	hemoglobin measurement	NR3C2	CHEMBL1393	SPIRONOLACTONE	renal failure	NR3C2_6
Hemoglobin_Max_INT	hemoglobin measurement	NR3C2	CHEMBL1393	SPIRONOLACTONE	renal failure acute	NR3C2_6
Hemoglobin_Max_INT	hemoglobin measurement	NR3C2	CHEMBL1393	SPIRONOLACTONE	renal impairment	NR3C2_6
Hemoglobin_Max_INT	hemoglobin measurement	NR3C2	CHEMBL1428	NIMODIPINE	renal failure	NR3C2_6
Hemoglobin_Max_INT	hemoglobin measurement	NR3C2	CHEMBL1095097	EPLERENONE	acute kidney injury	NR3C2_6
Hemoglobin_Max_INT	hemoglobin measurement	NR3C2	CHEMBL1095097	EPLERENONE	renal failure	NR3C2_6
Hemoglobin_Max_INT	hemoglobin measurement	NR3C2	CHEMBL1095097	EPLERENONE	renal failure acute	NR3C2_6
Hemoglobin_Max_INT	hemoglobin measurement	NR3C2	CHEMBL1095097	EPLERENONE	renal impairment	NR3C2_6
Hemoglobin_Max_INT	hemoglobin measurement	NR3C2	CHEMBL1371200	CANRENOATE POTASSIUM	acute kidney injury	NR3C2_6
Hemoglobin_Max_INT	hemoglobin measurement	NR3C2	CHEMBL1371200	CANRENOATE POTASSIUM	renal failure acute	NR3C2_6
Hemoglobin_Max_INT	hemoglobin measurement	NR3C2	CHEMBL1371200	CANRENOATE POTASSIUM	renal impairment	NR3C2_6
Hemoglobin_Max_INT	hemoglobin measurement	NR3C2	CHEMBL1463345	CANRENONE	renal failure	NR3C2_6
Hemoglobin_Max_INT	hemoglobin measurement	NR3C2	CHEMBL1480	FELODIPINE	vasculitic rash	NR3C2_60
Hemoglobin_Max_INT	hemoglobin measurement	NR3C2	CHEMBL1480	FELODIPINE	vasculitis	NR3C2_60
Hemoglobin_Max_INT	hemoglobin measurement	NR3C2	CHEMBL1095097	EPLERENONE	vascular purpura	NR3C2_60
Hemoglobin_Max_INT	hemoglobin measurement	NR3C2	CHEMBL1371200	CANRENOATE POTASSIUM	vasculitis	NR3C2_60
Hemoglobin_Max_INT	hemoglobin measurement	NR3C2	CHEMBL1371200	CANRENOATE POTASSIUM	bundle branch block	NR3C2_61
Hemoglobin_Max_INT	hemoglobin measurement	NR3C2	CHEMBL1371200	CANRENOATE POTASSIUM	dermatitis exfoliative generalised	NR3C2_62
Hemoglobin_Max_INT	hemoglobin measurement	NR3C2	CHEMBL1371200	CANRENOATE POTASSIUM	haematidrosis	NR3C2_63
Hemoglobin_Max_INT	hemoglobin measurement	NR3C2	CHEMBL1201010	FLUDROCORTISONE ACETATE	speech disorder	NR3C2_64
Hemoglobin_Max_INT	hemoglobin measurement	NR3C2	CHEMBL1371200	CANRENOATE POTASSIUM	speech disorder	NR3C2_64
Hemoglobin_Max_INT	hemoglobin measurement	NR3C2	CHEMBL1371200	CANRENOATE POTASSIUM	appetite disorder	NR3C2_65
Hemoglobin_Max_INT	hemoglobin measurement	NR3C2	CHEMBL1371200	CANRENOATE POTASSIUM	agranulocytosis	NR3C2_66
Hemoglobin_Max_INT	hemoglobin measurement	NR3C2	CHEMBL1095097	EPLERENONE	respiratory tract haemorrhage	NR3C2_67
Hemoglobin_Max_INT	hemoglobin measurement	NR3C2	CHEMBL1371200	CANRENOATE POTASSIUM	inflammatory marker increased	NR3C2_68
Hemoglobin_Max_INT	hemoglobin measurement	NR3C2	CHEMBL1509	DROSPIRENONE	psychotic disorder	NR3C2_69
Hemoglobin_Max_INT	hemoglobin measurement	NR3C2	CHEMBL1201010	FLUDROCORTISONE ACETATE	acute psychosis	NR3C2_69
Hemoglobin_Max_INT	hemoglobin measurement	NR3C2	CHEMBL1393	SPIRONOLACTONE	bradycardia	NR3C2_7
Hemoglobin_Max_INT	hemoglobin measurement	NR3C2	CHEMBL1428	NIMODIPINE	bradycardia	NR3C2_7
Hemoglobin_Max_INT	hemoglobin measurement	NR3C2	CHEMBL1428	NIMODIPINE	sinus bradycardia	NR3C2_7
Hemoglobin_Max_INT	hemoglobin measurement	NR3C2	CHEMBL1480	FELODIPINE	bradycardia	NR3C2_7
Hemoglobin_Max_INT	hemoglobin measurement	NR3C2	CHEMBL1480	FELODIPINE	sinus bradycardia	NR3C2_7
Hemoglobin_Max_INT	hemoglobin measurement	NR3C2	CHEMBL1095097	EPLERENONE	bradycardia	NR3C2_7
Hemoglobin_Max_INT	hemoglobin measurement	NR3C2	CHEMBL1095097	EPLERENONE	heart rate irregular	NR3C2_7
Hemoglobin_Max_INT	hemoglobin measurement	NR3C2	CHEMBL1371200	CANRENOATE POTASSIUM	sinus bradycardia	NR3C2_7
Hemoglobin_Max_INT	hemoglobin measurement	NR3C2	CHEMBL1095097	EPLERENONE	blood thyroid stimulating hormone increased	NR3C2_70
Hemoglobin_Max_INT	hemoglobin measurement	NR3C2	CHEMBL1201010	FLUDROCORTISONE ACETATE	thyroid stimulating hormone deficiency	NR3C2_70
Hemoglobin_Max_INT	hemoglobin measurement	NR3C2	CHEMBL1509	DROSPIRENONE	pregnancy on oral contraceptive	NR3C2_71
Hemoglobin_Max_INT	hemoglobin measurement	NR3C2	CHEMBL1095097	EPLERENONE	cardiac amyloidosis	NR3C2_72
Hemoglobin_Max_INT	hemoglobin measurement	NR3C2	CHEMBL1095097	EPLERENONE	liver palpable	NR3C2_73
Hemoglobin_Max_INT	hemoglobin measurement	NR3C2	CHEMBL1371200	CANRENOATE POTASSIUM	monocytopenia	NR3C2_74
Hemoglobin_Max_INT	hemoglobin measurement	NR3C2	CHEMBL1201010	FLUDROCORTISONE ACETATE	therapeutic response shortened	NR3C2_75
Hemoglobin_Max_INT	hemoglobin measurement	NR3C2	CHEMBL1095097	EPLERENONE	arterial intramural haematoma	NR3C2_76
Hemoglobin_Max_INT	hemoglobin measurement	NR3C2	CHEMBL1095097	EPLERENONE	rales	NR3C2_77
Hemoglobin_Max_INT	hemoglobin measurement	NR3C2	CHEMBL1393	SPIRONOLACTONE	pemphigoid	NR3C2_78
Hemoglobin_Max_INT	hemoglobin measurement	NR3C2	CHEMBL1480	FELODIPINE	vocal cord polypectomy	NR3C2_79
Hemoglobin_Max_INT	hemoglobin measurement	NR3C2	CHEMBL1393	SPIRONOLACTONE	hepatic encephalopathy	NR3C2_8
Hemoglobin_Max_INT	hemoglobin measurement	NR3C2	CHEMBL1428	NIMODIPINE	hypoxic-ischaemic encephalopathy	NR3C2_8
Hemoglobin_Max_INT	hemoglobin measurement	NR3C2	CHEMBL1428	NIMODIPINE	intracranial pressure increased	NR3C2_80
Hemoglobin_Max_INT	hemoglobin measurement	NR3C2	CHEMBL1371200	CANRENOATE POTASSIUM	catarrh	NR3C2_81
Hemoglobin_Max_INT	hemoglobin measurement	NR3C2	CHEMBL1480	FELODIPINE	swollen tongue	NR3C2_82
Hemoglobin_Max_INT	hemoglobin measurement	NR3C2	CHEMBL1371200	CANRENOATE POTASSIUM	acute myocardial infarction	NR3C2_83
Hemoglobin_Max_INT	hemoglobin measurement	NR3C2	CHEMBL1095097	EPLERENONE	large intestine polyp	NR3C2_84
Hemoglobin_Max_INT	hemoglobin measurement	NR3C2	CHEMBL1428	NIMODIPINE	brain injury	NR3C2_85
Hemoglobin_Max_INT	hemoglobin measurement	NR3C2	CHEMBL1509	DROSPIRENONE	ovarian cancer	NR3C2_86
Hemoglobin_Max_INT	hemoglobin measurement	NR3C2	CHEMBL1201010	FLUDROCORTISONE ACETATE	anti-gad antibody positive	NR3C2_87
Hemoglobin_Max_INT	hemoglobin measurement	NR3C2	CHEMBL1393	SPIRONOLACTONE	blood potassium increased	NR3C2_88
Hemoglobin_Max_INT	hemoglobin measurement	NR3C2	CHEMBL1393	SPIRONOLACTONE	hyperkalaemia	NR3C2_88
Hemoglobin_Max_INT	hemoglobin measurement	NR3C2	CHEMBL1393	SPIRONOLACTONE	hypokalaemia	NR3C2_88
Hemoglobin_Max_INT	hemoglobin measurement	NR3C2	CHEMBL1480	FELODIPINE	hypokalaemia	NR3C2_88
Hemoglobin_Max_INT	hemoglobin measurement	NR3C2	CHEMBL1095097	EPLERENONE	blood potassium increased	NR3C2_88
Hemoglobin_Max_INT	hemoglobin measurement	NR3C2	CHEMBL1095097	EPLERENONE	hyperkalaemia	NR3C2_88
Hemoglobin_Max_INT	hemoglobin measurement	NR3C2	CHEMBL1201010	FLUDROCORTISONE ACETATE	hypokalaemia	NR3C2_88
Hemoglobin_Max_INT	hemoglobin measurement	NR3C2	CHEMBL1371200	CANRENOATE POTASSIUM	hyperkalaemia	NR3C2_88
Hemoglobin_Max_INT	hemoglobin measurement	NR3C2	CHEMBL1463345	CANRENONE	hyperkalaemia	NR3C2_88
Hemoglobin_Max_INT	hemoglobin measurement	NR3C2	CHEMBL1428	NIMODIPINE	familial hemiplegic migraine	NR3C2_89
Hemoglobin_Max_INT	hemoglobin measurement	NR3C2	CHEMBL1509	DROSPIRENONE	electrocardiogram qt interval abnormal	NR3C2_9
Hemoglobin_Max_INT	hemoglobin measurement	NR3C2	CHEMBL1095097	EPLERENONE	electrocardiogram pq interval prolonged	NR3C2_9
Hemoglobin_Max_INT	hemoglobin measurement	NR3C2	CHEMBL1371200	CANRENOATE POTASSIUM	electrocardiogram qt prolonged	NR3C2_9
Hemoglobin_Max_INT	hemoglobin measurement	NR3C2	CHEMBL1428	NIMODIPINE	neonatal respiratory distress syndrome	NR3C2_90
Hemoglobin_Max_INT	hemoglobin measurement	NR3C2	CHEMBL1371200	CANRENOATE POTASSIUM	skin lesion	NR3C2_91
Hemoglobin_Max_INT	hemoglobin measurement	NR3C2	CHEMBL1480	FELODIPINE	flushing	NR3C2_92
Hemoglobin_Max_INT	hemoglobin measurement	NR3C2	CHEMBL1509	DROSPIRENONE	hot flush	NR3C2_92
Hemoglobin_Max_INT	hemoglobin measurement	NR3C2	CHEMBL1201010	FLUDROCORTISONE ACETATE	medical device site injury	NR3C2_93
Hemoglobin_Max_INT	hemoglobin measurement	NR3C2	CHEMBL1480	FELODIPINE	carbohydrate metabolism disorder	NR3C2_94
Hemoglobin_Max_INT	hemoglobin measurement	NR3C2	CHEMBL1480	FELODIPINE	anaphylactoid reaction	NR3C2_95
Hemoglobin_Max_INT	hemoglobin measurement	NR3C2	CHEMBL1428	NIMODIPINE	cholestasis	NR3C2_96
Hemoglobin_Max_INT	hemoglobin measurement	NR3C2	CHEMBL1428	NIMODIPINE	intensive care unit acquired weakness	NR3C2_97
Hemoglobin_Max_INT	hemoglobin measurement	NR3C2	CHEMBL1428	NIMODIPINE	vasoplegia syndrome	NR3C2_98
Hemoglobin_Max_INT	hemoglobin measurement	NR3C2	CHEMBL1480	FELODIPINE	salivary hypersecretion	NR3C2_99
Hemoglobin_Max_INT	hemoglobin measurement	PPARG	CHEMBL704	MESALAMINE	myocarditis	PPARG_0
Hemoglobin_Max_INT	hemoglobin measurement	PPARG	CHEMBL843	ROSIGLITAZONE MALEATE	cardiac failure congestive	PPARG_0
Hemoglobin_Max_INT	hemoglobin measurement	PPARG	CHEMBL843	ROSIGLITAZONE MALEATE	ischaemic cardiomyopathy	PPARG_0
Hemoglobin_Max_INT	hemoglobin measurement	PPARG	CHEMBL843	ROSIGLITAZONE MALEATE	myocardial ischaemia	PPARG_0
Hemoglobin_Max_INT	hemoglobin measurement	PPARG	CHEMBL843	ROSIGLITAZONE MALEATE	cardiomyopathy	PPARG_0
Hemoglobin_Max_INT	hemoglobin measurement	PPARG	CHEMBL1715	PIOGLITAZONE HYDROCHLORIDE	cardiac failure congestive	PPARG_0
Hemoglobin_Max_INT	hemoglobin measurement	PPARG	CHEMBL1715	PIOGLITAZONE HYDROCHLORIDE	cardiac failure	PPARG_0
Hemoglobin_Max_INT	hemoglobin measurement	PPARG	CHEMBL1200760	BALSALAZIDE DISODIUM	myocarditis	PPARG_0
Hemoglobin_Max_INT	hemoglobin measurement	PPARG	CHEMBL843	ROSIGLITAZONE MALEATE	dizziness	PPARG_1
Hemoglobin_Max_INT	hemoglobin measurement	PPARG	CHEMBL843	ROSIGLITAZONE MALEATE	nausea	PPARG_1
Hemoglobin_Max_INT	hemoglobin measurement	PPARG	CHEMBL843	ROSIGLITAZONE MALEATE	vomiting	PPARG_1
Hemoglobin_Max_INT	hemoglobin measurement	PPARG	CHEMBL264374	BEZAFIBRATE	joint swelling	PPARG_10
Hemoglobin_Max_INT	hemoglobin measurement	PPARG	CHEMBL264374	BEZAFIBRATE	periarthritis	PPARG_10
Hemoglobin_Max_INT	hemoglobin measurement	PPARG	CHEMBL704	MESALAMINE	macular degeneration	PPARG_11
Hemoglobin_Max_INT	hemoglobin measurement	PPARG	CHEMBL1715	PIOGLITAZONE HYDROCHLORIDE	macular oedema	PPARG_11
Hemoglobin_Max_INT	hemoglobin measurement	PPARG	CHEMBL264374	BEZAFIBRATE	gastrin secretion disorder	PPARG_12
Hemoglobin_Max_INT	hemoglobin measurement	PPARG	CHEMBL264374	BEZAFIBRATE	gastrinoma	PPARG_12
Hemoglobin_Max_INT	hemoglobin measurement	PPARG	CHEMBL1715	PIOGLITAZONE HYDROCHLORIDE	blood glucose increased	PPARG_13
Hemoglobin_Max_INT	hemoglobin measurement	PPARG	CHEMBL1715	PIOGLITAZONE HYDROCHLORIDE	glycosylated haemoglobin increased	PPARG_13
Hemoglobin_Max_INT	hemoglobin measurement	PPARG	CHEMBL1715	PIOGLITAZONE HYDROCHLORIDE	diabetes mellitus inadequate control	PPARG_14
Hemoglobin_Max_INT	hemoglobin measurement	PPARG	CHEMBL1715	PIOGLITAZONE HYDROCHLORIDE	diabetic metabolic decompensation	PPARG_14
Hemoglobin_Max_INT	hemoglobin measurement	PPARG	CHEMBL704	MESALAMINE	abdominal pain	PPARG_15
Hemoglobin_Max_INT	hemoglobin measurement	PPARG	CHEMBL843	ROSIGLITAZONE MALEATE	abdominal pain	PPARG_15
Hemoglobin_Max_INT	hemoglobin measurement	PPARG	CHEMBL1200760	BALSALAZIDE DISODIUM	abdominal pain	PPARG_15
Hemoglobin_Max_INT	hemoglobin measurement	PPARG	CHEMBL264374	BEZAFIBRATE	abdominal pain	PPARG_15
Hemoglobin_Max_INT	hemoglobin measurement	PPARG	CHEMBL264374	BEZAFIBRATE	back pain	PPARG_15
Hemoglobin_Max_INT	hemoglobin measurement	PPARG	CHEMBL843	ROSIGLITAZONE MALEATE	cerebrovascular accident	PPARG_16
Hemoglobin_Max_INT	hemoglobin measurement	PPARG	CHEMBL843	ROSIGLITAZONE MALEATE	transient ischaemic attack	PPARG_16
Hemoglobin_Max_INT	hemoglobin measurement	PPARG	CHEMBL264374	BEZAFIBRATE	inflammation	PPARG_17
Hemoglobin_Max_INT	hemoglobin measurement	PPARG	CHEMBL1200760	BALSALAZIDE DISODIUM	red blood cell sedimentation rate increased	PPARG_18
Hemoglobin_Max_INT	hemoglobin measurement	PPARG	CHEMBL704	MESALAMINE	pyrexia	PPARG_19
Hemoglobin_Max_INT	hemoglobin measurement	PPARG	CHEMBL843	ROSIGLITAZONE MALEATE	pyrexia	PPARG_19
Hemoglobin_Max_INT	hemoglobin measurement	PPARG	CHEMBL843	ROSIGLITAZONE MALEATE	malaise	PPARG_19
Hemoglobin_Max_INT	hemoglobin measurement	PPARG	CHEMBL264374	BEZAFIBRATE	pyrexia	PPARG_19
Hemoglobin_Max_INT	hemoglobin measurement	PPARG	CHEMBL704	MESALAMINE	haematochezia	PPARG_2
Hemoglobin_Max_INT	hemoglobin measurement	PPARG	CHEMBL704	MESALAMINE	rectal haemorrhage	PPARG_2
Hemoglobin_Max_INT	hemoglobin measurement	PPARG	CHEMBL1715	PIOGLITAZONE HYDROCHLORIDE	haematuria	PPARG_2
Hemoglobin_Max_INT	hemoglobin measurement	PPARG	CHEMBL843	ROSIGLITAZONE MALEATE	acute kidney injury	PPARG_20
Hemoglobin_Max_INT	hemoglobin measurement	PPARG	CHEMBL264374	BEZAFIBRATE	renal failure acute	PPARG_20
Hemoglobin_Max_INT	hemoglobin measurement	PPARG	CHEMBL264374	BEZAFIBRATE	blood cholesterol increased	PPARG_21
Hemoglobin_Max_INT	hemoglobin measurement	PPARG	CHEMBL264374	BEZAFIBRATE	hyperlipidaemia	PPARG_21
Hemoglobin_Max_INT	hemoglobin measurement	PPARG	CHEMBL704	MESALAMINE	drug hypersensitivity	PPARG_22
Hemoglobin_Max_INT	hemoglobin measurement	PPARG	CHEMBL704	MESALAMINE	drug intolerance	PPARG_22
Hemoglobin_Max_INT	hemoglobin measurement	PPARG	CHEMBL843	ROSIGLITAZONE MALEATE	drug hypersensitivity	PPARG_22
Hemoglobin_Max_INT	hemoglobin measurement	PPARG	CHEMBL843	ROSIGLITAZONE MALEATE	drug interaction	PPARG_22
Hemoglobin_Max_INT	hemoglobin measurement	PPARG	CHEMBL264374	BEZAFIBRATE	drug intolerance	PPARG_22
Hemoglobin_Max_INT	hemoglobin measurement	PPARG	CHEMBL264374	BEZAFIBRATE	urine albumin/creatinine ratio decreased	PPARG_23
Hemoglobin_Max_INT	hemoglobin measurement	PPARG	CHEMBL264374	BEZAFIBRATE	jaundice	PPARG_24
Hemoglobin_Max_INT	hemoglobin measurement	PPARG	CHEMBL843	ROSIGLITAZONE MALEATE	arthralgia	PPARG_25
Hemoglobin_Max_INT	hemoglobin measurement	PPARG	CHEMBL264374	BEZAFIBRATE	musculoskeletal discomfort	PPARG_25
Hemoglobin_Max_INT	hemoglobin measurement	PPARG	CHEMBL264374	BEZAFIBRATE	myalgia	PPARG_25
Hemoglobin_Max_INT	hemoglobin measurement	PPARG	CHEMBL1715	PIOGLITAZONE HYDROCHLORIDE	oedema	PPARG_26
Hemoglobin_Max_INT	hemoglobin measurement	PPARG	CHEMBL1715	PIOGLITAZONE HYDROCHLORIDE	oedema peripheral	PPARG_26
Hemoglobin_Max_INT	hemoglobin measurement	PPARG	CHEMBL1715	PIOGLITAZONE HYDROCHLORIDE	pulmonary oedema	PPARG_26
Hemoglobin_Max_INT	hemoglobin measurement	PPARG	CHEMBL843	ROSIGLITAZONE MALEATE	vascular graft	PPARG_27
Hemoglobin_Max_INT	hemoglobin measurement	PPARG	CHEMBL264374	BEZAFIBRATE	lymphadenitis	PPARG_28
Hemoglobin_Max_INT	hemoglobin measurement	PPARG	CHEMBL843	ROSIGLITAZONE MALEATE	neutropenia	PPARG_29
Hemoglobin_Max_INT	hemoglobin measurement	PPARG	CHEMBL264374	BEZAFIBRATE	cytopenia	PPARG_29
Hemoglobin_Max_INT	hemoglobin measurement	PPARG	CHEMBL704	MESALAMINE	diarrhoea	PPARG_3
Hemoglobin_Max_INT	hemoglobin measurement	PPARG	CHEMBL704	MESALAMINE	diarrhoea haemorrhagic	PPARG_3
Hemoglobin_Max_INT	hemoglobin measurement	PPARG	CHEMBL843	ROSIGLITAZONE MALEATE	diarrhoea	PPARG_3
Hemoglobin_Max_INT	hemoglobin measurement	PPARG	CHEMBL1201013	OLSALAZINE SODIUM	diarrhoea neonatal	PPARG_3
Hemoglobin_Max_INT	hemoglobin measurement	PPARG	CHEMBL704	MESALAMINE	weight decreased	PPARG_30
Hemoglobin_Max_INT	hemoglobin measurement	PPARG	CHEMBL1715	PIOGLITAZONE HYDROCHLORIDE	weight increased	PPARG_30
Hemoglobin_Max_INT	hemoglobin measurement	PPARG	CHEMBL264374	BEZAFIBRATE	hepatic cyst	PPARG_31
Hemoglobin_Max_INT	hemoglobin measurement	PPARG	CHEMBL264374	BEZAFIBRATE	gastric cancer	PPARG_32
Hemoglobin_Max_INT	hemoglobin measurement	PPARG	CHEMBL843	ROSIGLITAZONE MALEATE	coronary arterial stent insertion	PPARG_33
Hemoglobin_Max_INT	hemoglobin measurement	PPARG	CHEMBL843	ROSIGLITAZONE MALEATE	stent placement	PPARG_33
Hemoglobin_Max_INT	hemoglobin measurement	PPARG	CHEMBL264374	BEZAFIBRATE	vascular stent stenosis	PPARG_33
Hemoglobin_Max_INT	hemoglobin measurement	PPARG	CHEMBL264374	BEZAFIBRATE	muscular weakness	PPARG_34
Hemoglobin_Max_INT	hemoglobin measurement	PPARG	CHEMBL264374	BEZAFIBRATE	rhabdomyolysis	PPARG_34
Hemoglobin_Max_INT	hemoglobin measurement	PPARG	CHEMBL1200760	BALSALAZIDE DISODIUM	idiopathic thrombocytopenic purpura	PPARG_35
Hemoglobin_Max_INT	hemoglobin measurement	PPARG	CHEMBL264374	BEZAFIBRATE	hyperkalaemia	PPARG_36
Hemoglobin_Max_INT	hemoglobin measurement	PPARG	CHEMBL1200760	BALSALAZIDE DISODIUM	haemorrhage subepidermal	PPARG_37
Hemoglobin_Max_INT	hemoglobin measurement	PPARG	CHEMBL843	ROSIGLITAZONE MALEATE	pneumonia	PPARG_38
Hemoglobin_Max_INT	hemoglobin measurement	PPARG	CHEMBL1715	PIOGLITAZONE HYDROCHLORIDE	bladder cancer	PPARG_39
Hemoglobin_Max_INT	hemoglobin measurement	PPARG	CHEMBL1715	PIOGLITAZONE HYDROCHLORIDE	bladder neoplasm	PPARG_39
Hemoglobin_Max_INT	hemoglobin measurement	PPARG	CHEMBL1715	PIOGLITAZONE HYDROCHLORIDE	bladder transitional cell carcinoma	PPARG_4
Hemoglobin_Max_INT	hemoglobin measurement	PPARG	CHEMBL1715	PIOGLITAZONE HYDROCHLORIDE	transitional cell carcinoma	PPARG_4
Hemoglobin_Max_INT	hemoglobin measurement	PPARG	CHEMBL1715	PIOGLITAZONE HYDROCHLORIDE	ureteric cancer	PPARG_4
Hemoglobin_Max_INT	hemoglobin measurement	PPARG	CHEMBL843	ROSIGLITAZONE MALEATE	arteriosclerosis	PPARG_40
Hemoglobin_Max_INT	hemoglobin measurement	PPARG	CHEMBL264374	BEZAFIBRATE	arterial stenosis	PPARG_40
Hemoglobin_Max_INT	hemoglobin measurement	PPARG	CHEMBL264374	BEZAFIBRATE	diverticular perforation	PPARG_41
Hemoglobin_Max_INT	hemoglobin measurement	PPARG	CHEMBL843	ROSIGLITAZONE MALEATE	cardiac disorder	PPARG_42
Hemoglobin_Max_INT	hemoglobin measurement	PPARG	CHEMBL843	ROSIGLITAZONE MALEATE	cardiovascular disorder	PPARG_42
Hemoglobin_Max_INT	hemoglobin measurement	PPARG	CHEMBL264374	BEZAFIBRATE	gamma-glutamyltransferase increased	PPARG_43
Hemoglobin_Max_INT	hemoglobin measurement	PPARG	CHEMBL704	MESALAMINE	pancreatitis	PPARG_44
Hemoglobin_Max_INT	hemoglobin measurement	PPARG	CHEMBL704	MESALAMINE	pancreatitis acute	PPARG_44
Hemoglobin_Max_INT	hemoglobin measurement	PPARG	CHEMBL1200760	BALSALAZIDE DISODIUM	pancreatitis	PPARG_44
Hemoglobin_Max_INT	hemoglobin measurement	PPARG	CHEMBL264374	BEZAFIBRATE	hyperuricaemia	PPARG_45
Hemoglobin_Max_INT	hemoglobin measurement	PPARG	CHEMBL264374	BEZAFIBRATE	osteoporosis	PPARG_46
Hemoglobin_Max_INT	hemoglobin measurement	PPARG	CHEMBL1715	PIOGLITAZONE HYDROCHLORIDE	bladder cancer recurrent	PPARG_47
Hemoglobin_Max_INT	hemoglobin measurement	PPARG	CHEMBL704	MESALAMINE	condition aggravated	PPARG_48
Hemoglobin_Max_INT	hemoglobin measurement	PPARG	CHEMBL264374	BEZAFIBRATE	helicobacter gastritis	PPARG_49
Hemoglobin_Max_INT	hemoglobin measurement	PPARG	CHEMBL843	ROSIGLITAZONE MALEATE	acute coronary syndrome	PPARG_5
Hemoglobin_Max_INT	hemoglobin measurement	PPARG	CHEMBL843	ROSIGLITAZONE MALEATE	acute myocardial infarction	PPARG_5
Hemoglobin_Max_INT	hemoglobin measurement	PPARG	CHEMBL843	ROSIGLITAZONE MALEATE	angina pectoris	PPARG_5
Hemoglobin_Max_INT	hemoglobin measurement	PPARG	CHEMBL843	ROSIGLITAZONE MALEATE	angina unstable	PPARG_5
Hemoglobin_Max_INT	hemoglobin measurement	PPARG	CHEMBL843	ROSIGLITAZONE MALEATE	arteriosclerosis coronary artery	PPARG_5
Hemoglobin_Max_INT	hemoglobin measurement	PPARG	CHEMBL843	ROSIGLITAZONE MALEATE	coronary artery disease	PPARG_5
Hemoglobin_Max_INT	hemoglobin measurement	PPARG	CHEMBL843	ROSIGLITAZONE MALEATE	coronary artery occlusion	PPARG_5
Hemoglobin_Max_INT	hemoglobin measurement	PPARG	CHEMBL843	ROSIGLITAZONE MALEATE	myocardial infarction	PPARG_5
Hemoglobin_Max_INT	hemoglobin measurement	PPARG	CHEMBL264374	BEZAFIBRATE	acute coronary syndrome	PPARG_5
Hemoglobin_Max_INT	hemoglobin measurement	PPARG	CHEMBL264374	BEZAFIBRATE	acute myocardial infarction	PPARG_5
Hemoglobin_Max_INT	hemoglobin measurement	PPARG	CHEMBL264374	BEZAFIBRATE	angina pectoris	PPARG_5
Hemoglobin_Max_INT	hemoglobin measurement	PPARG	CHEMBL264374	BEZAFIBRATE	coronary artery occlusion	PPARG_5
Hemoglobin_Max_INT	hemoglobin measurement	PPARG	CHEMBL264374	BEZAFIBRATE	coronary artery stenosis	PPARG_5
Hemoglobin_Max_INT	hemoglobin measurement	PPARG	CHEMBL264374	BEZAFIBRATE	coronary artery thrombosis	PPARG_5
Hemoglobin_Max_INT	hemoglobin measurement	PPARG	CHEMBL264374	BEZAFIBRATE	glycogen storage disease type ii	PPARG_50
Hemoglobin_Max_INT	hemoglobin measurement	PPARG	CHEMBL264374	BEZAFIBRATE	abdominal distension	PPARG_51
Hemoglobin_Max_INT	hemoglobin measurement	PPARG	CHEMBL1200760	BALSALAZIDE DISODIUM	nephropathy toxic	PPARG_52
Hemoglobin_Max_INT	hemoglobin measurement	PPARG	CHEMBL1715	PIOGLITAZONE HYDROCHLORIDE	blood glucose decreased	PPARG_53
Hemoglobin_Max_INT	hemoglobin measurement	PPARG	CHEMBL1715	PIOGLITAZONE HYDROCHLORIDE	hypoglycaemia	PPARG_53
Hemoglobin_Max_INT	hemoglobin measurement	PPARG	CHEMBL704	MESALAMINE	night sweats	PPARG_54
Hemoglobin_Max_INT	hemoglobin measurement	PPARG	CHEMBL704	MESALAMINE	product residue present	PPARG_55
Hemoglobin_Max_INT	hemoglobin measurement	PPARG	CHEMBL704	MESALAMINE	c-reactive protein decreased	PPARG_56
Hemoglobin_Max_INT	hemoglobin measurement	PPARG	CHEMBL1200760	BALSALAZIDE DISODIUM	drug exposure via breast milk	PPARG_57
Hemoglobin_Max_INT	hemoglobin measurement	PPARG	CHEMBL264374	BEZAFIBRATE	liver function test abnormal	PPARG_58
Hemoglobin_Max_INT	hemoglobin measurement	PPARG	CHEMBL1201013	OLSALAZINE SODIUM	neuropathy peripheral	PPARG_59
Hemoglobin_Max_INT	hemoglobin measurement	PPARG	CHEMBL843	ROSIGLITAZONE MALEATE	heart injury	PPARG_6
Hemoglobin_Max_INT	hemoglobin measurement	PPARG	CHEMBL264374	BEZAFIBRATE	renal injury	PPARG_6
Hemoglobin_Max_INT	hemoglobin measurement	PPARG	CHEMBL264374	BEZAFIBRATE	autoimmune hepatitis	PPARG_60
Hemoglobin_Max_INT	hemoglobin measurement	PPARG	CHEMBL264374	BEZAFIBRATE	sarcoidosis	PPARG_61
Hemoglobin_Max_INT	hemoglobin measurement	PPARG	CHEMBL843	ROSIGLITAZONE MALEATE	chest pain	PPARG_62
Hemoglobin_Max_INT	hemoglobin measurement	PPARG	CHEMBL1200760	BALSALAZIDE DISODIUM	chest pain	PPARG_62
Hemoglobin_Max_INT	hemoglobin measurement	PPARG	CHEMBL704	MESALAMINE	premature labour	PPARG_63
Hemoglobin_Max_INT	hemoglobin measurement	PPARG	CHEMBL704	MESALAMINE	impaired quality of life	PPARG_64
Hemoglobin_Max_INT	hemoglobin measurement	PPARG	CHEMBL704	MESALAMINE	vitamin d deficiency	PPARG_65
Hemoglobin_Max_INT	hemoglobin measurement	PPARG	CHEMBL843	ROSIGLITAZONE MALEATE	fall	PPARG_66
Hemoglobin_Max_INT	hemoglobin measurement	PPARG	CHEMBL843	ROSIGLITAZONE MALEATE	atrial fibrillation	PPARG_67
Hemoglobin_Max_INT	hemoglobin measurement	PPARG	CHEMBL704	MESALAMINE	colitis	PPARG_68
Hemoglobin_Max_INT	hemoglobin measurement	PPARG	CHEMBL704	MESALAMINE	colitis ulcerative	PPARG_68
Hemoglobin_Max_INT	hemoglobin measurement	PPARG	CHEMBL704	MESALAMINE	crohn's disease	PPARG_68
Hemoglobin_Max_INT	hemoglobin measurement	PPARG	CHEMBL704	MESALAMINE	therapeutic product effect decreased	PPARG_69
Hemoglobin_Max_INT	hemoglobin measurement	PPARG	CHEMBL843	ROSIGLITAZONE MALEATE	pruritus	PPARG_7
Hemoglobin_Max_INT	hemoglobin measurement	PPARG	CHEMBL843	ROSIGLITAZONE MALEATE	rash	PPARG_7
Hemoglobin_Max_INT	hemoglobin measurement	PPARG	CHEMBL843	ROSIGLITAZONE MALEATE	urticaria	PPARG_7
Hemoglobin_Max_INT	hemoglobin measurement	PPARG	CHEMBL264374	BEZAFIBRATE	hypertension	PPARG_70
Hemoglobin_Max_INT	hemoglobin measurement	PPARG	CHEMBL843	ROSIGLITAZONE MALEATE	coronary artery bypass	PPARG_71
Hemoglobin_Max_INT	hemoglobin measurement	PPARG	CHEMBL704	MESALAMINE	frequent bowel movements	PPARG_72
Hemoglobin_Max_INT	hemoglobin measurement	PPARG	CHEMBL1200760	BALSALAZIDE DISODIUM	lip pain	PPARG_73
Hemoglobin_Max_INT	hemoglobin measurement	PPARG	CHEMBL704	MESALAMINE	tubulointerstitial nephritis	PPARG_74
Hemoglobin_Max_INT	hemoglobin measurement	PPARG	CHEMBL843	ROSIGLITAZONE MALEATE	headache	PPARG_75
Hemoglobin_Max_INT	hemoglobin measurement	PPARG	CHEMBL704	MESALAMINE	pericarditis	PPARG_76
Hemoglobin_Max_INT	hemoglobin measurement	PPARG	CHEMBL704	MESALAMINE	gastrointestinal disorder	PPARG_77
Hemoglobin_Max_INT	hemoglobin measurement	PPARG	CHEMBL264374	BEZAFIBRATE	gastrointestinal disorder	PPARG_77
Hemoglobin_Max_INT	hemoglobin measurement	PPARG	CHEMBL704	MESALAMINE	mucous stools	PPARG_78
Hemoglobin_Max_INT	hemoglobin measurement	PPARG	CHEMBL704	MESALAMINE	traumatic lung injury	PPARG_79
Hemoglobin_Max_INT	hemoglobin measurement	PPARG	CHEMBL264374	BEZAFIBRATE	ocular myasthenia	PPARG_8
Hemoglobin_Max_INT	hemoglobin measurement	PPARG	CHEMBL264374	BEZAFIBRATE	mycobacterium avium complex infection	PPARG_80
Hemoglobin_Max_INT	hemoglobin measurement	PPARG	CHEMBL704	MESALAMINE	bronchiectasis	PPARG_81
Hemoglobin_Max_INT	hemoglobin measurement	PPARG	CHEMBL264374	BEZAFIBRATE	carotid arteriosclerosis	PPARG_82
Hemoglobin_Max_INT	hemoglobin measurement	PPARG	CHEMBL1200760	BALSALAZIDE DISODIUM	enteric duplication	PPARG_83
Hemoglobin_Max_INT	hemoglobin measurement	PPARG	CHEMBL843	ROSIGLITAZONE MALEATE	hypotension	PPARG_84
Hemoglobin_Max_INT	hemoglobin measurement	PPARG	CHEMBL264374	BEZAFIBRATE	folate deficiency	PPARG_85
Hemoglobin_Max_INT	hemoglobin measurement	PPARG	CHEMBL1715	PIOGLITAZONE HYDROCHLORIDE	fluid retention	PPARG_86
Hemoglobin_Max_INT	hemoglobin measurement	PPARG	CHEMBL408	TROGLITAZONE	pedal pulse abnormal	PPARG_87
Hemoglobin_Max_INT	hemoglobin measurement	PPARG	CHEMBL1200760	BALSALAZIDE DISODIUM	pleural effusion	PPARG_88
Hemoglobin_Max_INT	hemoglobin measurement	PPARG	CHEMBL264374	BEZAFIBRATE	renal impairment	PPARG_89
Hemoglobin_Max_INT	hemoglobin measurement	PPARG	CHEMBL704	MESALAMINE	eosinophilic pneumonia	PPARG_9
Hemoglobin_Max_INT	hemoglobin measurement	PPARG	CHEMBL704	MESALAMINE	organising pneumonia	PPARG_9
Hemoglobin_Max_INT	hemoglobin measurement	PPARG	CHEMBL1200760	BALSALAZIDE DISODIUM	eosinophilic pneumonia	PPARG_9
Hemoglobin_Max_INT	hemoglobin measurement	PPARG	CHEMBL1201013	OLSALAZINE SODIUM	poor weight gain neonatal	PPARG_90
Hemoglobin_Max_INT	hemoglobin measurement	PPARG	CHEMBL1200760	BALSALAZIDE DISODIUM	vasculitis	PPARG_91
Hemoglobin_Max_INT	hemoglobin measurement	PPARG	CHEMBL843	ROSIGLITAZONE MALEATE	fatigue	PPARG_92
Hemoglobin_Max_INT	hemoglobin measurement	PPARG	CHEMBL264374	BEZAFIBRATE	blood creatine phosphokinase increased	PPARG_93
Hemoglobin_Mean	hemoglobin measurement	ALDH2	CHEMBL964	DISULFIRAM	hepatomegaly	ALDH2_0
Hemoglobin_Mean	hemoglobin measurement	ALDH2	CHEMBL964	DISULFIRAM	jaundice	ALDH2_0
Hemoglobin_Mean	hemoglobin measurement	ALDH2	CHEMBL964	DISULFIRAM	hepatic failure	ALDH2_1
Hemoglobin_Mean	hemoglobin measurement	ALDH2	CHEMBL964	DISULFIRAM	hepatitis acute	ALDH2_1
Hemoglobin_Mean	hemoglobin measurement	ALDH2	CHEMBL964	DISULFIRAM	repetitive speech	ALDH2_10
Hemoglobin_Mean	hemoglobin measurement	ALDH2	CHEMBL964	DISULFIRAM	stereotypy	ALDH2_10
Hemoglobin_Mean	hemoglobin measurement	ALDH2	CHEMBL964	DISULFIRAM	delusion	ALDH2_11
Hemoglobin_Mean	hemoglobin measurement	ALDH2	CHEMBL964	DISULFIRAM	illogical thinking	ALDH2_11
Hemoglobin_Mean	hemoglobin measurement	ALDH2	CHEMBL964	DISULFIRAM	toxicity to various agents	ALDH2_12
Hemoglobin_Mean	hemoglobin measurement	ALDH2	CHEMBL964	DISULFIRAM	toxicologic test abnormal	ALDH2_12
Hemoglobin_Mean	hemoglobin measurement	ALDH2	CHEMBL964	DISULFIRAM	drug interaction	ALDH2_13
Hemoglobin_Mean	hemoglobin measurement	ALDH2	CHEMBL964	DISULFIRAM	neuropathy peripheral	ALDH2_14
Hemoglobin_Mean	hemoglobin measurement	ALDH2	CHEMBL964	DISULFIRAM	peripheral motor neuropathy	ALDH2_14
Hemoglobin_Mean	hemoglobin measurement	ALDH2	CHEMBL964	DISULFIRAM	peripheral sensory neuropathy	ALDH2_14
Hemoglobin_Mean	hemoglobin measurement	ALDH2	CHEMBL964	DISULFIRAM	polyneuropathy	ALDH2_14
Hemoglobin_Mean	hemoglobin measurement	ALDH2	CHEMBL964	DISULFIRAM	prescription form tampering	ALDH2_15
Hemoglobin_Mean	hemoglobin measurement	ALDH2	CHEMBL964	DISULFIRAM	membrane stabilising effect	ALDH2_16
Hemoglobin_Mean	hemoglobin measurement	ALDH2	CHEMBL964	DISULFIRAM	suicide attempt	ALDH2_17
Hemoglobin_Mean	hemoglobin measurement	ALDH2	CHEMBL964	DISULFIRAM	psychiatric symptom	ALDH2_18
Hemoglobin_Mean	hemoglobin measurement	ALDH2	CHEMBL964	DISULFIRAM	urine barbiturates	ALDH2_19
Hemoglobin_Mean	hemoglobin measurement	ALDH2	CHEMBL964	DISULFIRAM	epilepsy	ALDH2_2
Hemoglobin_Mean	hemoglobin measurement	ALDH2	CHEMBL964	DISULFIRAM	generalised tonic-clonic seizure	ALDH2_2
Hemoglobin_Mean	hemoglobin measurement	ALDH2	CHEMBL964	DISULFIRAM	grand mal convulsion	ALDH2_2
Hemoglobin_Mean	hemoglobin measurement	ALDH2	CHEMBL964	DISULFIRAM	mental status changes	ALDH2_20
Hemoglobin_Mean	hemoglobin measurement	ALDH2	CHEMBL964	DISULFIRAM	drug abuse	ALDH2_21
Hemoglobin_Mean	hemoglobin measurement	ALDH2	CHEMBL964	DISULFIRAM	psychomotor hyperactivity	ALDH2_22
Hemoglobin_Mean	hemoglobin measurement	ALDH2	CHEMBL964	DISULFIRAM	attention deficit/hyperactivity disorder	ALDH2_22
Hemoglobin_Mean	hemoglobin measurement	ALDH2	CHEMBL964	DISULFIRAM	coagulopathy	ALDH2_23
Hemoglobin_Mean	hemoglobin measurement	ALDH2	CHEMBL964	DISULFIRAM	ileus paralytic	ALDH2_24
Hemoglobin_Mean	hemoglobin measurement	ALDH2	CHEMBL964	DISULFIRAM	hypotension	ALDH2_25
Hemoglobin_Mean	hemoglobin measurement	ALDH2	CHEMBL964	DISULFIRAM	metabolic acidosis	ALDH2_26
Hemoglobin_Mean	hemoglobin measurement	ALDH2	CHEMBL964	DISULFIRAM	depersonalisation	ALDH2_27
Hemoglobin_Mean	hemoglobin measurement	ALDH2	CHEMBL964	DISULFIRAM	syncope	ALDH2_28
Hemoglobin_Mean	hemoglobin measurement	ALDH2	CHEMBL964	DISULFIRAM	sopor	ALDH2_29
Hemoglobin_Mean	hemoglobin measurement	ALDH2	CHEMBL964	DISULFIRAM	alcohol interaction	ALDH2_3
Hemoglobin_Mean	hemoglobin measurement	ALDH2	CHEMBL964	DISULFIRAM	alcohol intolerance	ALDH2_3
Hemoglobin_Mean	hemoglobin measurement	ALDH2	CHEMBL964	DISULFIRAM	alcohol poisoning	ALDH2_3
Hemoglobin_Mean	hemoglobin measurement	ALDH2	CHEMBL964	DISULFIRAM	alcoholism	ALDH2_3
Hemoglobin_Mean	hemoglobin measurement	ALDH2	CHEMBL964	DISULFIRAM	areflexia	ALDH2_30
Hemoglobin_Mean	hemoglobin measurement	ALDH2	CHEMBL964	DISULFIRAM	accidental exposure to product by child	ALDH2_31
Hemoglobin_Mean	hemoglobin measurement	ALDH2	CHEMBL964	DISULFIRAM	confabulation	ALDH2_32
Hemoglobin_Mean	hemoglobin measurement	ALDH2	CHEMBL964	DISULFIRAM	drug-induced liver injury	ALDH2_33
Hemoglobin_Mean	hemoglobin measurement	ALDH2	CHEMBL964	DISULFIRAM	fatigue	ALDH2_34
Hemoglobin_Mean	hemoglobin measurement	ALDH2	CHEMBL964	DISULFIRAM	dysphoria	ALDH2_35
Hemoglobin_Mean	hemoglobin measurement	ALDH2	CHEMBL964	DISULFIRAM	acute motor axonal neuropathy	ALDH2_36
Hemoglobin_Mean	hemoglobin measurement	ALDH2	CHEMBL964	DISULFIRAM	posterior reversible encephalopathy syndrome	ALDH2_37
Hemoglobin_Mean	hemoglobin measurement	ALDH2	CHEMBL964	DISULFIRAM	concussion	ALDH2_38
Hemoglobin_Mean	hemoglobin measurement	ALDH2	CHEMBL964	DISULFIRAM	diarrhoea	ALDH2_39
Hemoglobin_Mean	hemoglobin measurement	ALDH2	CHEMBL964	DISULFIRAM	alanine aminotransferase increased	ALDH2_4
Hemoglobin_Mean	hemoglobin measurement	ALDH2	CHEMBL964	DISULFIRAM	aspartate aminotransferase increased	ALDH2_4
Hemoglobin_Mean	hemoglobin measurement	ALDH2	CHEMBL964	DISULFIRAM	gamma-glutamyltransferase increased	ALDH2_4
Hemoglobin_Mean	hemoglobin measurement	ALDH2	CHEMBL964	DISULFIRAM	liver function test increased	ALDH2_4
Hemoglobin_Mean	hemoglobin measurement	ALDH2	CHEMBL964	DISULFIRAM	catatonia	ALDH2_40
Hemoglobin_Mean	hemoglobin measurement	ALDH2	CHEMBL964	DISULFIRAM	hypomania	ALDH2_41
Hemoglobin_Mean	hemoglobin measurement	ALDH2	CHEMBL964	DISULFIRAM	encephalopathy	ALDH2_5
Hemoglobin_Mean	hemoglobin measurement	ALDH2	CHEMBL964	DISULFIRAM	metabolic encephalopathy	ALDH2_5
Hemoglobin_Mean	hemoglobin measurement	ALDH2	CHEMBL964	DISULFIRAM	neurotoxicity	ALDH2_5
Hemoglobin_Mean	hemoglobin measurement	ALDH2	CHEMBL964	DISULFIRAM	toxic encephalopathy	ALDH2_5
Hemoglobin_Mean	hemoglobin measurement	ALDH2	CHEMBL964	DISULFIRAM	cranial nerve disorder	ALDH2_6
Hemoglobin_Mean	hemoglobin measurement	ALDH2	CHEMBL964	DISULFIRAM	optic neuritis	ALDH2_6
Hemoglobin_Mean	hemoglobin measurement	ALDH2	CHEMBL964	DISULFIRAM	cognitive disorder	ALDH2_7
Hemoglobin_Mean	hemoglobin measurement	ALDH2	CHEMBL964	DISULFIRAM	disturbance in attention	ALDH2_7
Hemoglobin_Mean	hemoglobin measurement	ALDH2	CHEMBL964	DISULFIRAM	psychotic behaviour	ALDH2_8
Hemoglobin_Mean	hemoglobin measurement	ALDH2	CHEMBL964	DISULFIRAM	psychotic disorder	ALDH2_8
Hemoglobin_Mean	hemoglobin measurement	ALDH2	CHEMBL964	DISULFIRAM	coma	ALDH2_9
Hemoglobin_Mean	hemoglobin measurement	ALDH2	CHEMBL964	DISULFIRAM	confusional state	ALDH2_9
Hemoglobin_Mean	hemoglobin measurement	ALDH2	CHEMBL964	DISULFIRAM	delirium	ALDH2_9
Hemoglobin_Mean	hemoglobin measurement	ALDH2	CHEMBL964	DISULFIRAM	depressed level of consciousness	ALDH2_9
Hemoglobin_Mean	hemoglobin measurement	ESR2	CHEMBL1116	RALOXIFENE HYDROCHLORIDE	compression fracture	ESR2_0
Hemoglobin_Mean	hemoglobin measurement	ESR2	CHEMBL1116	RALOXIFENE HYDROCHLORIDE	fracture	ESR2_0
Hemoglobin_Mean	hemoglobin measurement	ESR2	CHEMBL1116	RALOXIFENE HYDROCHLORIDE	multiple fractures	ESR2_0
Hemoglobin_Mean	hemoglobin measurement	ESR2	CHEMBL1116	RALOXIFENE HYDROCHLORIDE	spinal compression fracture	ESR2_0
Hemoglobin_Mean	hemoglobin measurement	ESR2	CHEMBL1116	RALOXIFENE HYDROCHLORIDE	spinal fracture	ESR2_0
Hemoglobin_Mean	hemoglobin measurement	ESR2	CHEMBL1201649	ESTROGENS, CONJUGATED	uterine leiomyoma	ESR2_1
Hemoglobin_Mean	hemoglobin measurement	ESR2	CHEMBL2106615	BAZEDOXIFENE ACETATE	uterine polyp	ESR2_1
Hemoglobin_Mean	hemoglobin measurement	ESR2	CHEMBL1116	RALOXIFENE HYDROCHLORIDE	postmenopausal haemorrhage	ESR2_10
Hemoglobin_Mean	hemoglobin measurement	ESR2	CHEMBL1201649	ESTROGENS, CONJUGATED	metrorrhagia	ESR2_10
Hemoglobin_Mean	hemoglobin measurement	ESR2	CHEMBL1201649	ESTROGENS, CONJUGATED	postmenopausal haemorrhage	ESR2_10
Hemoglobin_Mean	hemoglobin measurement	ESR2	CHEMBL2105395	OSPEMIFENE	postmenopausal haemorrhage	ESR2_10
Hemoglobin_Mean	hemoglobin measurement	ESR2	CHEMBL2106615	BAZEDOXIFENE ACETATE	metrorrhagia	ESR2_10
Hemoglobin_Mean	hemoglobin measurement	ESR2	CHEMBL2106615	BAZEDOXIFENE ACETATE	postmenopausal haemorrhage	ESR2_10
Hemoglobin_Mean	hemoglobin measurement	ESR2	CHEMBL1201467	SYNTHETIC CONJUGATED ESTROGENS, B	mastoptosis	ESR2_100
Hemoglobin_Mean	hemoglobin measurement	ESR2	CHEMBL1358	FULVESTRANT	bone pain	ESR2_101
Hemoglobin_Mean	hemoglobin measurement	ESR2	CHEMBL193482	ESTRIOL	hypocalcaemia	ESR2_102
Hemoglobin_Mean	hemoglobin measurement	ESR2	CHEMBL1116	RALOXIFENE HYDROCHLORIDE	transient ischaemic attack	ESR2_103
Hemoglobin_Mean	hemoglobin measurement	ESR2	CHEMBL1201468	ESTROGENS, ESTERIFIED	salpingo-oophorectomy	ESR2_104
Hemoglobin_Mean	hemoglobin measurement	ESR2	CHEMBL1201468	ESTROGENS, ESTERIFIED	deformity	ESR2_105
Hemoglobin_Mean	hemoglobin measurement	ESR2	CHEMBL1116	RALOXIFENE HYDROCHLORIDE	femur fracture	ESR2_11
Hemoglobin_Mean	hemoglobin measurement	ESR2	CHEMBL1116	RALOXIFENE HYDROCHLORIDE	hip fracture	ESR2_11
Hemoglobin_Mean	hemoglobin measurement	ESR2	CHEMBL1116	RALOXIFENE HYDROCHLORIDE	pelvic fracture	ESR2_11
Hemoglobin_Mean	hemoglobin measurement	ESR2	CHEMBL1201649	ESTROGENS, CONJUGATED	breast hyperplasia	ESR2_12
Hemoglobin_Mean	hemoglobin measurement	ESR2	CHEMBL2106615	BAZEDOXIFENE ACETATE	hyperplasia	ESR2_12
Hemoglobin_Mean	hemoglobin measurement	ESR2	CHEMBL1201649	ESTROGENS, CONJUGATED	night sweats	ESR2_13
Hemoglobin_Mean	hemoglobin measurement	ESR2	CHEMBL2105395	OSPEMIFENE	hyperhidrosis	ESR2_13
Hemoglobin_Mean	hemoglobin measurement	ESR2	CHEMBL2105395	OSPEMIFENE	night sweats	ESR2_13
Hemoglobin_Mean	hemoglobin measurement	ESR2	CHEMBL1201467	SYNTHETIC CONJUGATED ESTROGENS, B	upper respiratory tract infection	ESR2_14
Hemoglobin_Mean	hemoglobin measurement	ESR2	CHEMBL1201467	SYNTHETIC CONJUGATED ESTROGENS, B	urinary tract infection	ESR2_14
Hemoglobin_Mean	hemoglobin measurement	ESR2	CHEMBL1116	RALOXIFENE HYDROCHLORIDE	lumbar vertebral fracture	ESR2_15
Hemoglobin_Mean	hemoglobin measurement	ESR2	CHEMBL1116	RALOXIFENE HYDROCHLORIDE	thoracic vertebral fracture	ESR2_15
Hemoglobin_Mean	hemoglobin measurement	ESR2	CHEMBL1200721	ESTRAMUSTINE PHOSPHATE SODIUM	prostatic specific antigen decreased	ESR2_16
Hemoglobin_Mean	hemoglobin measurement	ESR2	CHEMBL1200721	ESTRAMUSTINE PHOSPHATE SODIUM	prostatic specific antigen increased	ESR2_16
Hemoglobin_Mean	hemoglobin measurement	ESR2	CHEMBL1116	RALOXIFENE HYDROCHLORIDE	hot flush	ESR2_17
Hemoglobin_Mean	hemoglobin measurement	ESR2	CHEMBL1201649	ESTROGENS, CONJUGATED	hot flush	ESR2_17
Hemoglobin_Mean	hemoglobin measurement	ESR2	CHEMBL2105395	OSPEMIFENE	feeling hot	ESR2_17
Hemoglobin_Mean	hemoglobin measurement	ESR2	CHEMBL2105395	OSPEMIFENE	hot flush	ESR2_17
Hemoglobin_Mean	hemoglobin measurement	ESR2	CHEMBL2106615	BAZEDOXIFENE ACETATE	hot flush	ESR2_17
Hemoglobin_Mean	hemoglobin measurement	ESR2	CHEMBL1358	FULVESTRANT	metastases to chest wall	ESR2_18
Hemoglobin_Mean	hemoglobin measurement	ESR2	CHEMBL1358	FULVESTRANT	metastases to peritoneum	ESR2_18
Hemoglobin_Mean	hemoglobin measurement	ESR2	CHEMBL1358	FULVESTRANT	metastases to pleura	ESR2_18
Hemoglobin_Mean	hemoglobin measurement	ESR2	CHEMBL2105395	OSPEMIFENE	haemorrhoids thrombosed	ESR2_19
Hemoglobin_Mean	hemoglobin measurement	ESR2	CHEMBL2106615	BAZEDOXIFENE ACETATE	haemorrhage	ESR2_19
Hemoglobin_Mean	hemoglobin measurement	ESR2	CHEMBL1358	FULVESTRANT	metastases to bone	ESR2_2
Hemoglobin_Mean	hemoglobin measurement	ESR2	CHEMBL1358	FULVESTRANT	metastases to liver	ESR2_2
Hemoglobin_Mean	hemoglobin measurement	ESR2	CHEMBL1358	FULVESTRANT	metastases to lung	ESR2_2
Hemoglobin_Mean	hemoglobin measurement	ESR2	CHEMBL1358	FULVESTRANT	metastases to lymph nodes	ESR2_2
Hemoglobin_Mean	hemoglobin measurement	ESR2	CHEMBL1358	FULVESTRANT	metastasis	ESR2_2
Hemoglobin_Mean	hemoglobin measurement	ESR2	CHEMBL193482	ESTRIOL	genital burning sensation	ESR2_20
Hemoglobin_Mean	hemoglobin measurement	ESR2	CHEMBL193482	ESTRIOL	genital pain	ESR2_20
Hemoglobin_Mean	hemoglobin measurement	ESR2	CHEMBL2105395	OSPEMIFENE	dyspareunia	ESR2_20
Hemoglobin_Mean	hemoglobin measurement	ESR2	CHEMBL2105395	OSPEMIFENE	genital burning sensation	ESR2_20
Hemoglobin_Mean	hemoglobin measurement	ESR2	CHEMBL2105395	OSPEMIFENE	genito-pelvic pain/penetration disorder	ESR2_20
Hemoglobin_Mean	hemoglobin measurement	ESR2	CHEMBL2105395	OSPEMIFENE	pelvic discomfort	ESR2_20
Hemoglobin_Mean	hemoglobin measurement	ESR2	CHEMBL1116	RALOXIFENE HYDROCHLORIDE	breast cancer stage iii	ESR2_21
Hemoglobin_Mean	hemoglobin measurement	ESR2	CHEMBL1358	FULVESTRANT	breast cancer metastatic	ESR2_21
Hemoglobin_Mean	hemoglobin measurement	ESR2	CHEMBL1358	FULVESTRANT	breast cancer recurrent	ESR2_21
Hemoglobin_Mean	hemoglobin measurement	ESR2	CHEMBL1201649	ESTROGENS, CONJUGATED	breast cancer metastatic	ESR2_21
Hemoglobin_Mean	hemoglobin measurement	ESR2	CHEMBL1200675	TOREMIFENE CITRATE	endometrial stromal sarcoma	ESR2_22
Hemoglobin_Mean	hemoglobin measurement	ESR2	CHEMBL1200675	TOREMIFENE CITRATE	endometriosis	ESR2_22
Hemoglobin_Mean	hemoglobin measurement	ESR2	CHEMBL1116	RALOXIFENE HYDROCHLORIDE	cerebral infarction	ESR2_23
Hemoglobin_Mean	hemoglobin measurement	ESR2	CHEMBL1116	RALOXIFENE HYDROCHLORIDE	cerebrovascular accident	ESR2_23
Hemoglobin_Mean	hemoglobin measurement	ESR2	CHEMBL1200675	TOREMIFENE CITRATE	endometrial hyperplasia	ESR2_24
Hemoglobin_Mean	hemoglobin measurement	ESR2	CHEMBL1200675	TOREMIFENE CITRATE	endometrial thickening	ESR2_24
Hemoglobin_Mean	hemoglobin measurement	ESR2	CHEMBL1201649	ESTROGENS, CONJUGATED	endometrial hyperplasia	ESR2_24
Hemoglobin_Mean	hemoglobin measurement	ESR2	CHEMBL2105395	OSPEMIFENE	endometrial hypertrophy	ESR2_24
Hemoglobin_Mean	hemoglobin measurement	ESR2	CHEMBL2105395	OSPEMIFENE	endometrial thickening	ESR2_24
Hemoglobin_Mean	hemoglobin measurement	ESR2	CHEMBL2106615	BAZEDOXIFENE ACETATE	endometrial hyperplasia	ESR2_24
Hemoglobin_Mean	hemoglobin measurement	ESR2	CHEMBL2106615	BAZEDOXIFENE ACETATE	endometrial thickening	ESR2_24
Hemoglobin_Mean	hemoglobin measurement	ESR2	CHEMBL1116	RALOXIFENE HYDROCHLORIDE	bone density decreased	ESR2_25
Hemoglobin_Mean	hemoglobin measurement	ESR2	CHEMBL1201649	ESTROGENS, CONJUGATED	osteopenia	ESR2_25
Hemoglobin_Mean	hemoglobin measurement	ESR2	CHEMBL2105395	OSPEMIFENE	vaginal ph increased	ESR2_26
Hemoglobin_Mean	hemoglobin measurement	ESR2	CHEMBL1116	RALOXIFENE HYDROCHLORIDE	retinal vascular thrombosis	ESR2_27
Hemoglobin_Mean	hemoglobin measurement	ESR2	CHEMBL1116	RALOXIFENE HYDROCHLORIDE	retinal vein occlusion	ESR2_27
Hemoglobin_Mean	hemoglobin measurement	ESR2	CHEMBL1116	RALOXIFENE HYDROCHLORIDE	retinal vein thrombosis	ESR2_27
Hemoglobin_Mean	hemoglobin measurement	ESR2	CHEMBL193482	ESTRIOL	ophthalmic vein thrombosis	ESR2_27
Hemoglobin_Mean	hemoglobin measurement	ESR2	CHEMBL1358	FULVESTRANT	leukopenia	ESR2_28
Hemoglobin_Mean	hemoglobin measurement	ESR2	CHEMBL1358	FULVESTRANT	neutropenia	ESR2_28
Hemoglobin_Mean	hemoglobin measurement	ESR2	CHEMBL2106615	BAZEDOXIFENE ACETATE	pre-existing condition improved	ESR2_29
Hemoglobin_Mean	hemoglobin measurement	ESR2	CHEMBL1358	FULVESTRANT	fatigue	ESR2_3
Hemoglobin_Mean	hemoglobin measurement	ESR2	CHEMBL1201649	ESTROGENS, CONJUGATED	malaise	ESR2_3
Hemoglobin_Mean	hemoglobin measurement	ESR2	CHEMBL2106615	BAZEDOXIFENE ACETATE	fatigue	ESR2_3
Hemoglobin_Mean	hemoglobin measurement	ESR2	CHEMBL1201649	ESTROGENS, CONJUGATED	vaginal infection	ESR2_30
Hemoglobin_Mean	hemoglobin measurement	ESR2	CHEMBL2105395	OSPEMIFENE	vaginal disorder	ESR2_30
Hemoglobin_Mean	hemoglobin measurement	ESR2	CHEMBL1200675	TOREMIFENE CITRATE	interstitial lung disease	ESR2_31
Hemoglobin_Mean	hemoglobin measurement	ESR2	CHEMBL1201649	ESTROGENS, CONJUGATED	insomnia	ESR2_32
Hemoglobin_Mean	hemoglobin measurement	ESR2	CHEMBL2105395	OSPEMIFENE	poor quality sleep	ESR2_32
Hemoglobin_Mean	hemoglobin measurement	ESR2	CHEMBL1201649	ESTROGENS, CONJUGATED	mammogram abnormal	ESR2_33
Hemoglobin_Mean	hemoglobin measurement	ESR2	CHEMBL2105395	OSPEMIFENE	inability to afford medication	ESR2_34
Hemoglobin_Mean	hemoglobin measurement	ESR2	CHEMBL1201468	ESTROGENS, ESTERIFIED	depression	ESR2_35
Hemoglobin_Mean	hemoglobin measurement	ESR2	CHEMBL1201649	ESTROGENS, CONJUGATED	depression	ESR2_35
Hemoglobin_Mean	hemoglobin measurement	ESR2	CHEMBL2105395	OSPEMIFENE	labelled drug-disease interaction medication error	ESR2_36
Hemoglobin_Mean	hemoglobin measurement	ESR2	CHEMBL2105395	OSPEMIFENE	labelled drug-drug interaction medication error	ESR2_36
Hemoglobin_Mean	hemoglobin measurement	ESR2	CHEMBL2105395	OSPEMIFENE	labelled drug-food interaction medication error	ESR2_36
Hemoglobin_Mean	hemoglobin measurement	ESR2	CHEMBL1200721	ESTRAMUSTINE PHOSPHATE SODIUM	liver disorder	ESR2_37
Hemoglobin_Mean	hemoglobin measurement	ESR2	CHEMBL1358	FULVESTRANT	hepatic lesion	ESR2_37
Hemoglobin_Mean	hemoglobin measurement	ESR2	CHEMBL1116	RALOXIFENE HYDROCHLORIDE	breast cancer	ESR2_38
Hemoglobin_Mean	hemoglobin measurement	ESR2	CHEMBL1116	RALOXIFENE HYDROCHLORIDE	breast cancer female	ESR2_38
Hemoglobin_Mean	hemoglobin measurement	ESR2	CHEMBL1116	RALOXIFENE HYDROCHLORIDE	ovarian cancer	ESR2_38
Hemoglobin_Mean	hemoglobin measurement	ESR2	CHEMBL1358	FULVESTRANT	breast cancer	ESR2_38
Hemoglobin_Mean	hemoglobin measurement	ESR2	CHEMBL1201649	ESTROGENS, CONJUGATED	breast cancer	ESR2_38
Hemoglobin_Mean	hemoglobin measurement	ESR2	CHEMBL1201649	ESTROGENS, CONJUGATED	breast cancer female	ESR2_38
Hemoglobin_Mean	hemoglobin measurement	ESR2	CHEMBL1201649	ESTROGENS, CONJUGATED	vaginal discharge	ESR2_39
Hemoglobin_Mean	hemoglobin measurement	ESR2	CHEMBL1201649	ESTROGENS, CONJUGATED	vaginal haemorrhage	ESR2_39
Hemoglobin_Mean	hemoglobin measurement	ESR2	CHEMBL2105395	OSPEMIFENE	coital bleeding	ESR2_39
Hemoglobin_Mean	hemoglobin measurement	ESR2	CHEMBL2105395	OSPEMIFENE	vaginal discharge	ESR2_39
Hemoglobin_Mean	hemoglobin measurement	ESR2	CHEMBL2105395	OSPEMIFENE	vaginal haemorrhage	ESR2_39
Hemoglobin_Mean	hemoglobin measurement	ESR2	CHEMBL2106615	BAZEDOXIFENE ACETATE	uterine haemorrhage	ESR2_39
Hemoglobin_Mean	hemoglobin measurement	ESR2	CHEMBL2106615	BAZEDOXIFENE ACETATE	vaginal haemorrhage	ESR2_39
Hemoglobin_Mean	hemoglobin measurement	ESR2	CHEMBL1201649	ESTROGENS, CONJUGATED	feeling abnormal	ESR2_4
Hemoglobin_Mean	hemoglobin measurement	ESR2	CHEMBL2105395	OSPEMIFENE	emotional disorder	ESR2_4
Hemoglobin_Mean	hemoglobin measurement	ESR2	CHEMBL1201649	ESTROGENS, CONJUGATED	atrophic vulvovaginitis	ESR2_40
Hemoglobin_Mean	hemoglobin measurement	ESR2	CHEMBL1201649	ESTROGENS, CONJUGATED	vulvovaginal burning sensation	ESR2_40
Hemoglobin_Mean	hemoglobin measurement	ESR2	CHEMBL1201649	ESTROGENS, CONJUGATED	vulvovaginal discomfort	ESR2_40
Hemoglobin_Mean	hemoglobin measurement	ESR2	CHEMBL1201649	ESTROGENS, CONJUGATED	vulvovaginal dryness	ESR2_40
Hemoglobin_Mean	hemoglobin measurement	ESR2	CHEMBL1201649	ESTROGENS, CONJUGATED	vulvovaginal erythema	ESR2_40
Hemoglobin_Mean	hemoglobin measurement	ESR2	CHEMBL1201649	ESTROGENS, CONJUGATED	vulvovaginal pain	ESR2_40
Hemoglobin_Mean	hemoglobin measurement	ESR2	CHEMBL1201649	ESTROGENS, CONJUGATED	vulvovaginal pruritus	ESR2_40
Hemoglobin_Mean	hemoglobin measurement	ESR2	CHEMBL1201649	ESTROGENS, CONJUGATED	vulvovaginal swelling	ESR2_40
Hemoglobin_Mean	hemoglobin measurement	ESR2	CHEMBL2105395	OSPEMIFENE	vulvovaginal burning sensation	ESR2_40
Hemoglobin_Mean	hemoglobin measurement	ESR2	CHEMBL2105395	OSPEMIFENE	vulvovaginal discomfort	ESR2_40
Hemoglobin_Mean	hemoglobin measurement	ESR2	CHEMBL2105395	OSPEMIFENE	vulvovaginal dryness	ESR2_40
Hemoglobin_Mean	hemoglobin measurement	ESR2	CHEMBL2105395	OSPEMIFENE	vulvovaginal erythema	ESR2_40
Hemoglobin_Mean	hemoglobin measurement	ESR2	CHEMBL2105395	OSPEMIFENE	vulvovaginal pain	ESR2_40
Hemoglobin_Mean	hemoglobin measurement	ESR2	CHEMBL2105395	OSPEMIFENE	vulvovaginal pruritus	ESR2_40
Hemoglobin_Mean	hemoglobin measurement	ESR2	CHEMBL2106615	BAZEDOXIFENE ACETATE	atrophic vulvovaginitis	ESR2_40
Hemoglobin_Mean	hemoglobin measurement	ESR2	CHEMBL2106615	BAZEDOXIFENE ACETATE	vulvovaginal dryness	ESR2_40
Hemoglobin_Mean	hemoglobin measurement	ESR2	CHEMBL1200761	CHLOROTRIANISENE	malignant neoplasm progression	ESR2_41
Hemoglobin_Mean	hemoglobin measurement	ESR2	CHEMBL1358	FULVESTRANT	disease progression	ESR2_41
Hemoglobin_Mean	hemoglobin measurement	ESR2	CHEMBL1358	FULVESTRANT	malignant neoplasm progression	ESR2_41
Hemoglobin_Mean	hemoglobin measurement	ESR2	CHEMBL1358	FULVESTRANT	neoplasm progression	ESR2_41
Hemoglobin_Mean	hemoglobin measurement	ESR2	CHEMBL2105395	OSPEMIFENE	vaginal laceration	ESR2_42
Hemoglobin_Mean	hemoglobin measurement	ESR2	CHEMBL2105395	OSPEMIFENE	weight increased	ESR2_43
Hemoglobin_Mean	hemoglobin measurement	ESR2	CHEMBL1358	FULVESTRANT	pleural neoplasm	ESR2_44
Hemoglobin_Mean	hemoglobin measurement	ESR2	CHEMBL1358	FULVESTRANT	metastases to central nervous system	ESR2_45
Hemoglobin_Mean	hemoglobin measurement	ESR2	CHEMBL1358	FULVESTRANT	metastases to spine	ESR2_45
Hemoglobin_Mean	hemoglobin measurement	ESR2	CHEMBL193482	ESTRIOL	hypokalaemia	ESR2_46
Hemoglobin_Mean	hemoglobin measurement	ESR2	CHEMBL193482	ESTRIOL	hyponatraemia	ESR2_46
Hemoglobin_Mean	hemoglobin measurement	ESR2	CHEMBL2105395	OSPEMIFENE	crying	ESR2_47
Hemoglobin_Mean	hemoglobin measurement	ESR2	CHEMBL2106615	BAZEDOXIFENE ACETATE	neck pain	ESR2_48
Hemoglobin_Mean	hemoglobin measurement	ESR2	CHEMBL1201649	ESTROGENS, CONJUGATED	therapeutic response unexpected	ESR2_49
Hemoglobin_Mean	hemoglobin measurement	ESR2	CHEMBL2105395	OSPEMIFENE	therapeutic response unexpected	ESR2_49
Hemoglobin_Mean	hemoglobin measurement	ESR2	CHEMBL2106615	BAZEDOXIFENE ACETATE	therapeutic response unexpected	ESR2_49
Hemoglobin_Mean	hemoglobin measurement	ESR2	CHEMBL2105395	OSPEMIFENE	dysmenorrhoea	ESR2_5
Hemoglobin_Mean	hemoglobin measurement	ESR2	CHEMBL2106615	BAZEDOXIFENE ACETATE	premenstrual syndrome	ESR2_5
Hemoglobin_Mean	hemoglobin measurement	ESR2	CHEMBL2106615	BAZEDOXIFENE ACETATE	diarrhoea	ESR2_50
Hemoglobin_Mean	hemoglobin measurement	ESR2	CHEMBL2105395	OSPEMIFENE	palpitations	ESR2_51
Hemoglobin_Mean	hemoglobin measurement	ESR2	CHEMBL1201649	ESTROGENS, CONJUGATED	burning sensation	ESR2_52
Hemoglobin_Mean	hemoglobin measurement	ESR2	CHEMBL1201649	ESTROGENS, CONJUGATED	drug hypersensitivity	ESR2_53
Hemoglobin_Mean	hemoglobin measurement	ESR2	CHEMBL1201649	ESTROGENS, CONJUGATED	alopecia	ESR2_54
Hemoglobin_Mean	hemoglobin measurement	ESR2	CHEMBL2105395	OSPEMIFENE	alopecia	ESR2_54
Hemoglobin_Mean	hemoglobin measurement	ESR2	CHEMBL1200721	ESTRAMUSTINE PHOSPHATE SODIUM	cellulitis streptococcal	ESR2_55
Hemoglobin_Mean	hemoglobin measurement	ESR2	CHEMBL1116	RALOXIFENE HYDROCHLORIDE	muscle cramp	ESR2_56
Hemoglobin_Mean	hemoglobin measurement	ESR2	CHEMBL2105395	OSPEMIFENE	muscle spasms	ESR2_56
Hemoglobin_Mean	hemoglobin measurement	ESR2	CHEMBL2106615	BAZEDOXIFENE ACETATE	muscle spasms	ESR2_56
Hemoglobin_Mean	hemoglobin measurement	ESR2	CHEMBL1201649	ESTROGENS, CONJUGATED	hormone level abnormal	ESR2_57
Hemoglobin_Mean	hemoglobin measurement	ESR2	CHEMBL1116	RALOXIFENE HYDROCHLORIDE	retinal haemorrhage	ESR2_58
Hemoglobin_Mean	hemoglobin measurement	ESR2	CHEMBL193482	ESTRIOL	blood creatine phosphokinase increased	ESR2_59
Hemoglobin_Mean	hemoglobin measurement	ESR2	CHEMBL1201649	ESTROGENS, CONJUGATED	breast mass	ESR2_6
Hemoglobin_Mean	hemoglobin measurement	ESR2	CHEMBL1201649	ESTROGENS, CONJUGATED	breast pain	ESR2_6
Hemoglobin_Mean	hemoglobin measurement	ESR2	CHEMBL1201649	ESTROGENS, CONJUGATED	breast tenderness	ESR2_6
Hemoglobin_Mean	hemoglobin measurement	ESR2	CHEMBL2105395	OSPEMIFENE	breast pain	ESR2_6
Hemoglobin_Mean	hemoglobin measurement	ESR2	CHEMBL2105395	OSPEMIFENE	breast tenderness	ESR2_6
Hemoglobin_Mean	hemoglobin measurement	ESR2	CHEMBL2106615	BAZEDOXIFENE ACETATE	breast tenderness	ESR2_6
Hemoglobin_Mean	hemoglobin measurement	ESR2	CHEMBL1200675	TOREMIFENE CITRATE	ventricular fibrillation	ESR2_60
Hemoglobin_Mean	hemoglobin measurement	ESR2	CHEMBL1200721	ESTRAMUSTINE PHOSPHATE SODIUM	phyllodes tumour	ESR2_61
Hemoglobin_Mean	hemoglobin measurement	ESR2	CHEMBL1201649	ESTROGENS, CONJUGATED	fibrocystic breast disease	ESR2_62
Hemoglobin_Mean	hemoglobin measurement	ESR2	CHEMBL1358	FULVESTRANT	pseudocirrhosis	ESR2_63
Hemoglobin_Mean	hemoglobin measurement	ESR2	CHEMBL1200761	CHLOROTRIANISENE	pancreatic neuroendocrine tumour metastatic	ESR2_64
Hemoglobin_Mean	hemoglobin measurement	ESR2	CHEMBL1201467	SYNTHETIC CONJUGATED ESTROGENS, B	hypoaesthesia facial	ESR2_65
Hemoglobin_Mean	hemoglobin measurement	ESR2	CHEMBL2106615	BAZEDOXIFENE ACETATE	recalled product administered	ESR2_66
Hemoglobin_Mean	hemoglobin measurement	ESR2	CHEMBL1116	RALOXIFENE HYDROCHLORIDE	fall	ESR2_67
Hemoglobin_Mean	hemoglobin measurement	ESR2	CHEMBL1201467	SYNTHETIC CONJUGATED ESTROGENS, B	electrocardiogram t wave inversion	ESR2_68
Hemoglobin_Mean	hemoglobin measurement	ESR2	CHEMBL1201467	SYNTHETIC CONJUGATED ESTROGENS, B	sinus tachycardia	ESR2_69
Hemoglobin_Mean	hemoglobin measurement	ESR2	CHEMBL1358	FULVESTRANT	carbohydrate antigen 15-3 increased	ESR2_7
Hemoglobin_Mean	hemoglobin measurement	ESR2	CHEMBL1358	FULVESTRANT	tumour marker increased	ESR2_7
Hemoglobin_Mean	hemoglobin measurement	ESR2	CHEMBL1200675	TOREMIFENE CITRATE	lip swelling	ESR2_70
Hemoglobin_Mean	hemoglobin measurement	ESR2	CHEMBL1116	RALOXIFENE HYDROCHLORIDE	visual acuity reduced	ESR2_71
Hemoglobin_Mean	hemoglobin measurement	ESR2	CHEMBL1358	FULVESTRANT	metastases to skin	ESR2_72
Hemoglobin_Mean	hemoglobin measurement	ESR2	CHEMBL1201467	SYNTHETIC CONJUGATED ESTROGENS, B	rhinitis	ESR2_73
Hemoglobin_Mean	hemoglobin measurement	ESR2	CHEMBL2105395	OSPEMIFENE	vaginal odour	ESR2_74
Hemoglobin_Mean	hemoglobin measurement	ESR2	CHEMBL1116	RALOXIFENE HYDROCHLORIDE	pulmonary embolism	ESR2_75
Hemoglobin_Mean	hemoglobin measurement	ESR2	CHEMBL1200721	ESTRAMUSTINE PHOSPHATE SODIUM	polyuria	ESR2_76
Hemoglobin_Mean	hemoglobin measurement	ESR2	CHEMBL1200721	ESTRAMUSTINE PHOSPHATE SODIUM	nicotinic acid deficiency	ESR2_77
Hemoglobin_Mean	hemoglobin measurement	ESR2	CHEMBL1116	RALOXIFENE HYDROCHLORIDE	breast cancer in situ	ESR2_78
Hemoglobin_Mean	hemoglobin measurement	ESR2	CHEMBL1201468	ESTROGENS, ESTERIFIED	breast cancer stage i	ESR2_78
Hemoglobin_Mean	hemoglobin measurement	ESR2	CHEMBL1201649	ESTROGENS, CONJUGATED	breast cancer in situ	ESR2_78
Hemoglobin_Mean	hemoglobin measurement	ESR2	CHEMBL2105395	OSPEMIFENE	orgasm abnormal	ESR2_79
Hemoglobin_Mean	hemoglobin measurement	ESR2	CHEMBL1116	RALOXIFENE HYDROCHLORIDE	endometrial cancer	ESR2_8
Hemoglobin_Mean	hemoglobin measurement	ESR2	CHEMBL1116	RALOXIFENE HYDROCHLORIDE	endometrial cancer stage i	ESR2_8
Hemoglobin_Mean	hemoglobin measurement	ESR2	CHEMBL1116	RALOXIFENE HYDROCHLORIDE	uterine cancer	ESR2_8
Hemoglobin_Mean	hemoglobin measurement	ESR2	CHEMBL1200675	TOREMIFENE CITRATE	endometrial adenocarcinoma	ESR2_8
Hemoglobin_Mean	hemoglobin measurement	ESR2	CHEMBL1200675	TOREMIFENE CITRATE	uterine cancer	ESR2_8
Hemoglobin_Mean	hemoglobin measurement	ESR2	CHEMBL1201649	ESTROGENS, CONJUGATED	endometrial cancer	ESR2_8
Hemoglobin_Mean	hemoglobin measurement	ESR2	CHEMBL2105395	OSPEMIFENE	endometrial cancer	ESR2_8
Hemoglobin_Mean	hemoglobin measurement	ESR2	CHEMBL2106615	BAZEDOXIFENE ACETATE	endometrial adenocarcinoma	ESR2_8
Hemoglobin_Mean	hemoglobin measurement	ESR2	CHEMBL2106615	BAZEDOXIFENE ACETATE	endometrial cancer	ESR2_8
Hemoglobin_Mean	hemoglobin measurement	ESR2	CHEMBL1201649	ESTROGENS, CONJUGATED	migraine	ESR2_80
Hemoglobin_Mean	hemoglobin measurement	ESR2	CHEMBL1116	RALOXIFENE HYDROCHLORIDE	oestrogen receptor assay positive	ESR2_81
Hemoglobin_Mean	hemoglobin measurement	ESR2	CHEMBL1201649	ESTROGENS, CONJUGATED	oestrogen receptor assay positive	ESR2_81
Hemoglobin_Mean	hemoglobin measurement	ESR2	CHEMBL1201649	ESTROGENS, CONJUGATED	progesterone receptor assay positive	ESR2_81
Hemoglobin_Mean	hemoglobin measurement	ESR2	CHEMBL1116	RALOXIFENE HYDROCHLORIDE	deep vein thrombosis	ESR2_82
Hemoglobin_Mean	hemoglobin measurement	ESR2	CHEMBL1200721	ESTRAMUSTINE PHOSPHATE SODIUM	pleural effusion	ESR2_83
Hemoglobin_Mean	hemoglobin measurement	ESR2	CHEMBL1358	FULVESTRANT	pleural effusion	ESR2_83
Hemoglobin_Mean	hemoglobin measurement	ESR2	CHEMBL1358	FULVESTRANT	abdominal lymphadenopathy	ESR2_84
Hemoglobin_Mean	hemoglobin measurement	ESR2	CHEMBL2105395	OSPEMIFENE	sensation of pressure	ESR2_85
Hemoglobin_Mean	hemoglobin measurement	ESR2	CHEMBL1200721	ESTRAMUSTINE PHOSPHATE SODIUM	myelodysplastic syndrome	ESR2_86
Hemoglobin_Mean	hemoglobin measurement	ESR2	CHEMBL1358	FULVESTRANT	pik3ca-activated mutation	ESR2_87
Hemoglobin_Mean	hemoglobin measurement	ESR2	CHEMBL193482	ESTRIOL	rhabdomyolysis	ESR2_88
Hemoglobin_Mean	hemoglobin measurement	ESR2	CHEMBL1116	RALOXIFENE HYDROCHLORIDE	body height decreased	ESR2_89
Hemoglobin_Mean	hemoglobin measurement	ESR2	CHEMBL1201649	ESTROGENS, CONJUGATED	body height decreased	ESR2_89
Hemoglobin_Mean	hemoglobin measurement	ESR2	CHEMBL1201467	SYNTHETIC CONJUGATED ESTROGENS, B	pharyngitis	ESR2_9
Hemoglobin_Mean	hemoglobin measurement	ESR2	CHEMBL1201649	ESTROGENS, CONJUGATED	oral discomfort	ESR2_9
Hemoglobin_Mean	hemoglobin measurement	ESR2	CHEMBL1358	FULVESTRANT	bone lesion	ESR2_90
Hemoglobin_Mean	hemoglobin measurement	ESR2	CHEMBL1200721	ESTRAMUSTINE PHOSPHATE SODIUM	hospice care	ESR2_91
Hemoglobin_Mean	hemoglobin measurement	ESR2	CHEMBL1200675	TOREMIFENE CITRATE	lung cyst benign	ESR2_92
Hemoglobin_Mean	hemoglobin measurement	ESR2	CHEMBL193482	ESTRIOL	inguinal hernia	ESR2_93
Hemoglobin_Mean	hemoglobin measurement	ESR2	CHEMBL1201467	SYNTHETIC CONJUGATED ESTROGENS, B	ear congestion	ESR2_94
Hemoglobin_Mean	hemoglobin measurement	ESR2	CHEMBL1200721	ESTRAMUSTINE PHOSPHATE SODIUM	nail disorder	ESR2_95
Hemoglobin_Mean	hemoglobin measurement	ESR2	CHEMBL1201649	ESTROGENS, CONJUGATED	schizoaffective disorder	ESR2_96
Hemoglobin_Mean	hemoglobin measurement	ESR2	CHEMBL1201649	ESTROGENS, CONJUGATED	onychomadesis	ESR2_97
Hemoglobin_Mean	hemoglobin measurement	ESR2	CHEMBL1201649	ESTROGENS, CONJUGATED	anxiety	ESR2_98
Hemoglobin_Mean	hemoglobin measurement	ESR2	CHEMBL193482	ESTRIOL	hypochloraemia	ESR2_99
Hemoglobin_Mean	hemoglobin measurement	F12	CHEMBL4297549	HUMAN C1-ESTERASE INHIBITOR	localised oedema	F12_0
Hemoglobin_Mean	hemoglobin measurement	F12	CHEMBL4297549	HUMAN C1-ESTERASE INHIBITOR	respiratory tract oedema	F12_0
Hemoglobin_Mean	hemoglobin measurement	F12	CHEMBL4297549	HUMAN C1-ESTERASE INHIBITOR	angioedema	F12_1
Hemoglobin_Mean	hemoglobin measurement	F12	CHEMBL4297549	HUMAN C1-ESTERASE INHIBITOR	hereditary angioedema	F12_1
Hemoglobin_Mean	hemoglobin measurement	F12	CHEMBL4297549	HUMAN C1-ESTERASE INHIBITOR	product preparation issue	F12_10
Hemoglobin_Mean	hemoglobin measurement	F12	CHEMBL4297549	HUMAN C1-ESTERASE INHIBITOR	poor venous access	F12_11
Hemoglobin_Mean	hemoglobin measurement	F12	CHEMBL4297549	HUMAN C1-ESTERASE INHIBITOR	swelling face	F12_12
Hemoglobin_Mean	hemoglobin measurement	F12	CHEMBL4297549	HUMAN C1-ESTERASE INHIBITOR	laryngeal oedema	F12_2
Hemoglobin_Mean	hemoglobin measurement	F12	CHEMBL4297549	HUMAN C1-ESTERASE INHIBITOR	pharyngeal oedema	F12_2
Hemoglobin_Mean	hemoglobin measurement	F12	CHEMBL4297549	HUMAN C1-ESTERASE INHIBITOR	swollen tongue	F12_3
Hemoglobin_Mean	hemoglobin measurement	F12	CHEMBL4297549	HUMAN C1-ESTERASE INHIBITOR	drug interaction	F12_4
Hemoglobin_Mean	hemoglobin measurement	F12	CHEMBL4297549	HUMAN C1-ESTERASE INHIBITOR	local swelling	F12_5
Hemoglobin_Mean	hemoglobin measurement	F12	CHEMBL4297549	HUMAN C1-ESTERASE INHIBITOR	swelling	F12_5
Hemoglobin_Mean	hemoglobin measurement	F12	CHEMBL4297549	HUMAN C1-ESTERASE INHIBITOR	therapy change	F12_6
Hemoglobin_Mean	hemoglobin measurement	F12	CHEMBL4297549	HUMAN C1-ESTERASE INHIBITOR	diarrhoea	F12_7
Hemoglobin_Mean	hemoglobin measurement	F12	CHEMBL4297549	HUMAN C1-ESTERASE INHIBITOR	infusion related reaction	F12_8
Hemoglobin_Mean	hemoglobin measurement	F12	CHEMBL4297549	HUMAN C1-ESTERASE INHIBITOR	abdominal distension	F12_9
Hemoglobin_Mean	hemoglobin measurement	GABBR1	CHEMBL701	BACLOFEN	hypertonia	GABBR1_0
Hemoglobin_Mean	hemoglobin measurement	GABBR1	CHEMBL701	BACLOFEN	hypotonia	GABBR1_0
Hemoglobin_Mean	hemoglobin measurement	GABBR1	CHEMBL701	BACLOFEN	muscle rigidity	GABBR1_0
Hemoglobin_Mean	hemoglobin measurement	GABBR1	CHEMBL701	BACLOFEN	muscle spasms	GABBR1_0
Hemoglobin_Mean	hemoglobin measurement	GABBR1	CHEMBL701	BACLOFEN	muscle spasticity	GABBR1_0
Hemoglobin_Mean	hemoglobin measurement	GABBR1	CHEMBL701	BACLOFEN	muscle tightness	GABBR1_0
Hemoglobin_Mean	hemoglobin measurement	GABBR1	CHEMBL701	BACLOFEN	agitation	GABBR1_1
Hemoglobin_Mean	hemoglobin measurement	GABBR1	CHEMBL701	BACLOFEN	coma	GABBR1_1
Hemoglobin_Mean	hemoglobin measurement	GABBR1	CHEMBL701	BACLOFEN	confusional state	GABBR1_1
Hemoglobin_Mean	hemoglobin measurement	GABBR1	CHEMBL701	BACLOFEN	delirium	GABBR1_1
Hemoglobin_Mean	hemoglobin measurement	GABBR1	CHEMBL701	BACLOFEN	depressed level of consciousness	GABBR1_1
Hemoglobin_Mean	hemoglobin measurement	GABBR1	CHEMBL701	BACLOFEN	lethargy	GABBR1_1
Hemoglobin_Mean	hemoglobin measurement	GABBR1	CHEMBL701	BACLOFEN	sedation	GABBR1_1
Hemoglobin_Mean	hemoglobin measurement	GABBR1	CHEMBL1200682	SODIUM OXYBATE	sleep apnoea syndrome	GABBR1_10
Hemoglobin_Mean	hemoglobin measurement	GABBR1	CHEMBL1200682	SODIUM OXYBATE	sleep paralysis	GABBR1_10
Hemoglobin_Mean	hemoglobin measurement	GABBR1	CHEMBL701	BACLOFEN	somnolence	GABBR1_11
Hemoglobin_Mean	hemoglobin measurement	GABBR1	CHEMBL1200682	SODIUM OXYBATE	initial insomnia	GABBR1_11
Hemoglobin_Mean	hemoglobin measurement	GABBR1	CHEMBL1200682	SODIUM OXYBATE	insomnia	GABBR1_11
Hemoglobin_Mean	hemoglobin measurement	GABBR1	CHEMBL1200682	SODIUM OXYBATE	parasomnia	GABBR1_11
Hemoglobin_Mean	hemoglobin measurement	GABBR1	CHEMBL1200682	SODIUM OXYBATE	poor quality sleep	GABBR1_11
Hemoglobin_Mean	hemoglobin measurement	GABBR1	CHEMBL1200682	SODIUM OXYBATE	somnambulism	GABBR1_11
Hemoglobin_Mean	hemoglobin measurement	GABBR1	CHEMBL1200682	SODIUM OXYBATE	somnolence	GABBR1_11
Hemoglobin_Mean	hemoglobin measurement	GABBR1	CHEMBL1200682	SODIUM OXYBATE	suicidal ideation	GABBR1_12
Hemoglobin_Mean	hemoglobin measurement	GABBR1	CHEMBL701	BACLOFEN	no therapeutic response	GABBR1_13
Hemoglobin_Mean	hemoglobin measurement	GABBR1	CHEMBL701	BACLOFEN	therapeutic response decreased	GABBR1_13
Hemoglobin_Mean	hemoglobin measurement	GABBR1	CHEMBL1200682	SODIUM OXYBATE	therapeutic response unexpected	GABBR1_13
Hemoglobin_Mean	hemoglobin measurement	GABBR1	CHEMBL4594393	CALCIUM OXYBATE	therapeutic response changed	GABBR1_13
Hemoglobin_Mean	hemoglobin measurement	GABBR1	CHEMBL4594393	CALCIUM OXYBATE	therapeutic response unexpected	GABBR1_13
Hemoglobin_Mean	hemoglobin measurement	GABBR1	CHEMBL4594394	MAGNESIUM OXYBATE	therapeutic response changed	GABBR1_13
Hemoglobin_Mean	hemoglobin measurement	GABBR1	CHEMBL4594394	MAGNESIUM OXYBATE	therapeutic response unexpected	GABBR1_13
Hemoglobin_Mean	hemoglobin measurement	GABBR1	CHEMBL4594395	POTASSIUM OXYBATE	therapeutic response changed	GABBR1_13
Hemoglobin_Mean	hemoglobin measurement	GABBR1	CHEMBL4594395	POTASSIUM OXYBATE	therapeutic response unexpected	GABBR1_13
Hemoglobin_Mean	hemoglobin measurement	GABBR1	CHEMBL1200682	SODIUM OXYBATE	enuresis	GABBR1_14
Hemoglobin_Mean	hemoglobin measurement	GABBR1	CHEMBL4594393	CALCIUM OXYBATE	micturition urgency	GABBR1_14
Hemoglobin_Mean	hemoglobin measurement	GABBR1	CHEMBL4594394	MAGNESIUM OXYBATE	micturition urgency	GABBR1_14
Hemoglobin_Mean	hemoglobin measurement	GABBR1	CHEMBL4594395	POTASSIUM OXYBATE	micturition urgency	GABBR1_14
Hemoglobin_Mean	hemoglobin measurement	GABBR1	CHEMBL4594393	CALCIUM OXYBATE	skin cosmetic procedure	GABBR1_15
Hemoglobin_Mean	hemoglobin measurement	GABBR1	CHEMBL4594395	POTASSIUM OXYBATE	skin cosmetic procedure	GABBR1_15
Hemoglobin_Mean	hemoglobin measurement	GABBR1	CHEMBL701	BACLOFEN	drug withdrawal syndrome	GABBR1_16
Hemoglobin_Mean	hemoglobin measurement	GABBR1	CHEMBL701	BACLOFEN	withdrawal syndrome	GABBR1_16
Hemoglobin_Mean	hemoglobin measurement	GABBR1	CHEMBL1200682	SODIUM OXYBATE	abnormal dreams	GABBR1_17
Hemoglobin_Mean	hemoglobin measurement	GABBR1	CHEMBL1200682	SODIUM OXYBATE	abnormal sleep-related event	GABBR1_17
Hemoglobin_Mean	hemoglobin measurement	GABBR1	CHEMBL701	BACLOFEN	encephalopathy	GABBR1_18
Hemoglobin_Mean	hemoglobin measurement	GABBR1	CHEMBL701	BACLOFEN	toxic encephalopathy	GABBR1_18
Hemoglobin_Mean	hemoglobin measurement	GABBR1	CHEMBL4594393	CALCIUM OXYBATE	barrett's oesophagus	GABBR1_19
Hemoglobin_Mean	hemoglobin measurement	GABBR1	CHEMBL4594395	POTASSIUM OXYBATE	barrett's oesophagus	GABBR1_19
Hemoglobin_Mean	hemoglobin measurement	GABBR1	CHEMBL1200682	SODIUM OXYBATE	cataplexy	GABBR1_2
Hemoglobin_Mean	hemoglobin measurement	GABBR1	CHEMBL4594393	CALCIUM OXYBATE	narcolepsy	GABBR1_2
Hemoglobin_Mean	hemoglobin measurement	GABBR1	CHEMBL4594394	MAGNESIUM OXYBATE	narcolepsy	GABBR1_2
Hemoglobin_Mean	hemoglobin measurement	GABBR1	CHEMBL4594395	POTASSIUM OXYBATE	narcolepsy	GABBR1_2
Hemoglobin_Mean	hemoglobin measurement	GABBR1	CHEMBL1200682	SODIUM OXYBATE	memory impairment	GABBR1_20
Hemoglobin_Mean	hemoglobin measurement	GABBR1	CHEMBL1200682	SODIUM OXYBATE	unevaluable event	GABBR1_21
Hemoglobin_Mean	hemoglobin measurement	GABBR1	CHEMBL701	BACLOFEN	dystonia	GABBR1_22
Hemoglobin_Mean	hemoglobin measurement	GABBR1	CHEMBL1200682	SODIUM OXYBATE	tremor	GABBR1_22
Hemoglobin_Mean	hemoglobin measurement	GABBR1	CHEMBL4594393	CALCIUM OXYBATE	cholecystectomy	GABBR1_23
Hemoglobin_Mean	hemoglobin measurement	GABBR1	CHEMBL4594394	MAGNESIUM OXYBATE	cholecystectomy	GABBR1_23
Hemoglobin_Mean	hemoglobin measurement	GABBR1	CHEMBL4594395	POTASSIUM OXYBATE	cholecystectomy	GABBR1_23
Hemoglobin_Mean	hemoglobin measurement	GABBR1	CHEMBL4594393	CALCIUM OXYBATE	upper airway resistance syndrome	GABBR1_24
Hemoglobin_Mean	hemoglobin measurement	GABBR1	CHEMBL4594395	POTASSIUM OXYBATE	upper airway resistance syndrome	GABBR1_24
Hemoglobin_Mean	hemoglobin measurement	GABBR1	CHEMBL701	BACLOFEN	infection	GABBR1_25
Hemoglobin_Mean	hemoglobin measurement	GABBR1	CHEMBL1200682	SODIUM OXYBATE	restless legs syndrome	GABBR1_26
Hemoglobin_Mean	hemoglobin measurement	GABBR1	CHEMBL4594393	CALCIUM OXYBATE	peripheral nerve neurostimulation	GABBR1_27
Hemoglobin_Mean	hemoglobin measurement	GABBR1	CHEMBL4594394	MAGNESIUM OXYBATE	peripheral nerve neurostimulation	GABBR1_27
Hemoglobin_Mean	hemoglobin measurement	GABBR1	CHEMBL4594395	POTASSIUM OXYBATE	peripheral nerve neurostimulation	GABBR1_27
Hemoglobin_Mean	hemoglobin measurement	GABBR1	CHEMBL1200682	SODIUM OXYBATE	fall	GABBR1_28
Hemoglobin_Mean	hemoglobin measurement	GABBR1	CHEMBL1200682	SODIUM OXYBATE	surgery	GABBR1_29
Hemoglobin_Mean	hemoglobin measurement	GABBR1	CHEMBL4594393	CALCIUM OXYBATE	surgery	GABBR1_29
Hemoglobin_Mean	hemoglobin measurement	GABBR1	CHEMBL4594394	MAGNESIUM OXYBATE	surgery	GABBR1_29
Hemoglobin_Mean	hemoglobin measurement	GABBR1	CHEMBL4594395	POTASSIUM OXYBATE	surgery	GABBR1_29
Hemoglobin_Mean	hemoglobin measurement	GABBR1	CHEMBL1200682	SODIUM OXYBATE	hunger	GABBR1_3
Hemoglobin_Mean	hemoglobin measurement	GABBR1	CHEMBL1200682	SODIUM OXYBATE	nausea	GABBR1_3
Hemoglobin_Mean	hemoglobin measurement	GABBR1	CHEMBL1200682	SODIUM OXYBATE	bipolar disorder	GABBR1_30
Hemoglobin_Mean	hemoglobin measurement	GABBR1	CHEMBL4594393	CALCIUM OXYBATE	bipolar disorder	GABBR1_30
Hemoglobin_Mean	hemoglobin measurement	GABBR1	CHEMBL4594394	MAGNESIUM OXYBATE	bipolar disorder	GABBR1_30
Hemoglobin_Mean	hemoglobin measurement	GABBR1	CHEMBL4594395	POTASSIUM OXYBATE	bipolar disorder	GABBR1_30
Hemoglobin_Mean	hemoglobin measurement	GABBR1	CHEMBL1200682	SODIUM OXYBATE	stress	GABBR1_31
Hemoglobin_Mean	hemoglobin measurement	GABBR1	CHEMBL1200682	SODIUM OXYBATE	fibromyalgia	GABBR1_32
Hemoglobin_Mean	hemoglobin measurement	GABBR1	CHEMBL1200682	SODIUM OXYBATE	nephrolithiasis	GABBR1_33
Hemoglobin_Mean	hemoglobin measurement	GABBR1	CHEMBL4594393	CALCIUM OXYBATE	nephrolithiasis	GABBR1_33
Hemoglobin_Mean	hemoglobin measurement	GABBR1	CHEMBL4594394	MAGNESIUM OXYBATE	nephrolithiasis	GABBR1_33
Hemoglobin_Mean	hemoglobin measurement	GABBR1	CHEMBL4594395	POTASSIUM OXYBATE	nephrolithiasis	GABBR1_33
Hemoglobin_Mean	hemoglobin measurement	GABBR1	CHEMBL1200682	SODIUM OXYBATE	sleep-related eating disorder	GABBR1_34
Hemoglobin_Mean	hemoglobin measurement	GABBR1	CHEMBL4594393	CALCIUM OXYBATE	vulvectomy	GABBR1_35
Hemoglobin_Mean	hemoglobin measurement	GABBR1	CHEMBL4594394	MAGNESIUM OXYBATE	vulvectomy	GABBR1_35
Hemoglobin_Mean	hemoglobin measurement	GABBR1	CHEMBL4594395	POTASSIUM OXYBATE	vulvectomy	GABBR1_35
Hemoglobin_Mean	hemoglobin measurement	GABBR1	CHEMBL701	BACLOFEN	pocket erosion	GABBR1_36
Hemoglobin_Mean	hemoglobin measurement	GABBR1	CHEMBL4594393	CALCIUM OXYBATE	hospitalisation	GABBR1_37
Hemoglobin_Mean	hemoglobin measurement	GABBR1	CHEMBL4594394	MAGNESIUM OXYBATE	hospitalisation	GABBR1_37
Hemoglobin_Mean	hemoglobin measurement	GABBR1	CHEMBL4594395	POTASSIUM OXYBATE	hospitalisation	GABBR1_37
Hemoglobin_Mean	hemoglobin measurement	GABBR1	CHEMBL701	BACLOFEN	seroma	GABBR1_38
Hemoglobin_Mean	hemoglobin measurement	GABBR1	CHEMBL1200682	SODIUM OXYBATE	snoring	GABBR1_39
Hemoglobin_Mean	hemoglobin measurement	GABBR1	CHEMBL701	BACLOFEN	implant site discharge	GABBR1_4
Hemoglobin_Mean	hemoglobin measurement	GABBR1	CHEMBL701	BACLOFEN	implant site effusion	GABBR1_4
Hemoglobin_Mean	hemoglobin measurement	GABBR1	CHEMBL701	BACLOFEN	implant site erosion	GABBR1_4
Hemoglobin_Mean	hemoglobin measurement	GABBR1	CHEMBL701	BACLOFEN	implant site erythema	GABBR1_4
Hemoglobin_Mean	hemoglobin measurement	GABBR1	CHEMBL701	BACLOFEN	implant site extravasation	GABBR1_4
Hemoglobin_Mean	hemoglobin measurement	GABBR1	CHEMBL701	BACLOFEN	implant site infection	GABBR1_4
Hemoglobin_Mean	hemoglobin measurement	GABBR1	CHEMBL701	BACLOFEN	implant site swelling	GABBR1_4
Hemoglobin_Mean	hemoglobin measurement	GABBR1	CHEMBL701	BACLOFEN	medical device site infection	GABBR1_4
Hemoglobin_Mean	hemoglobin measurement	GABBR1	CHEMBL701	BACLOFEN	hyperhidrosis	GABBR1_40
Hemoglobin_Mean	hemoglobin measurement	GABBR1	CHEMBL701	BACLOFEN	diarrhoea	GABBR1_41
Hemoglobin_Mean	hemoglobin measurement	GABBR1	CHEMBL1200682	SODIUM OXYBATE	intervertebral disc protrusion	GABBR1_42
Hemoglobin_Mean	hemoglobin measurement	GABBR1	CHEMBL701	BACLOFEN	intracranial hypotension	GABBR1_43
Hemoglobin_Mean	hemoglobin measurement	GABBR1	CHEMBL701	BACLOFEN	pruritus	GABBR1_44
Hemoglobin_Mean	hemoglobin measurement	GABBR1	CHEMBL1200682	SODIUM OXYBATE	blood pressure increased	GABBR1_45
Hemoglobin_Mean	hemoglobin measurement	GABBR1	CHEMBL1200682	SODIUM OXYBATE	hypertension	GABBR1_45
Hemoglobin_Mean	hemoglobin measurement	GABBR1	CHEMBL701	BACLOFEN	infusion site mass	GABBR1_46
Hemoglobin_Mean	hemoglobin measurement	GABBR1	CHEMBL1200682	SODIUM OXYBATE	hangover	GABBR1_47
Hemoglobin_Mean	hemoglobin measurement	GABBR1	CHEMBL1200682	SODIUM OXYBATE	weight decreased	GABBR1_48
Hemoglobin_Mean	hemoglobin measurement	GABBR1	CHEMBL4594393	CALCIUM OXYBATE	weight decreased	GABBR1_48
Hemoglobin_Mean	hemoglobin measurement	GABBR1	CHEMBL4594394	MAGNESIUM OXYBATE	weight decreased	GABBR1_48
Hemoglobin_Mean	hemoglobin measurement	GABBR1	CHEMBL4594395	POTASSIUM OXYBATE	weight decreased	GABBR1_48
Hemoglobin_Mean	hemoglobin measurement	GABBR1	CHEMBL1200682	SODIUM OXYBATE	feeling drunk	GABBR1_49
Hemoglobin_Mean	hemoglobin measurement	GABBR1	CHEMBL701	BACLOFEN	cerebrospinal fluid leakage	GABBR1_5
Hemoglobin_Mean	hemoglobin measurement	GABBR1	CHEMBL701	BACLOFEN	meningitis	GABBR1_5
Hemoglobin_Mean	hemoglobin measurement	GABBR1	CHEMBL4594393	CALCIUM OXYBATE	chronic kidney disease	GABBR1_50
Hemoglobin_Mean	hemoglobin measurement	GABBR1	CHEMBL4594394	MAGNESIUM OXYBATE	chronic kidney disease	GABBR1_50
Hemoglobin_Mean	hemoglobin measurement	GABBR1	CHEMBL4594395	POTASSIUM OXYBATE	chronic kidney disease	GABBR1_50
Hemoglobin_Mean	hemoglobin measurement	GABBR1	CHEMBL701	BACLOFEN	catheter related complication	GABBR1_51
Hemoglobin_Mean	hemoglobin measurement	GABBR1	CHEMBL701	BACLOFEN	device inversion	GABBR1_52
Hemoglobin_Mean	hemoglobin measurement	GABBR1	CHEMBL701	BACLOFEN	wound dehiscence	GABBR1_53
Hemoglobin_Mean	hemoglobin measurement	GABBR1	CHEMBL701	BACLOFEN	toxicity to various agents	GABBR1_54
Hemoglobin_Mean	hemoglobin measurement	GABBR1	CHEMBL1200682	SODIUM OXYBATE	nasopharyngitis	GABBR1_55
Hemoglobin_Mean	hemoglobin measurement	GABBR1	CHEMBL701	BACLOFEN	pain	GABBR1_56
Hemoglobin_Mean	hemoglobin measurement	GABBR1	CHEMBL701	BACLOFEN	pneumonia aspiration	GABBR1_57
Hemoglobin_Mean	hemoglobin measurement	GABBR1	CHEMBL701	BACLOFEN	unresponsive to stimuli	GABBR1_58
Hemoglobin_Mean	hemoglobin measurement	GABBR1	CHEMBL701	BACLOFEN	mental status changes	GABBR1_59
Hemoglobin_Mean	hemoglobin measurement	GABBR1	CHEMBL1200682	SODIUM OXYBATE	condition aggravated	GABBR1_6
Hemoglobin_Mean	hemoglobin measurement	GABBR1	CHEMBL1200682	SODIUM OXYBATE	pre-existing condition improved	GABBR1_6
Hemoglobin_Mean	hemoglobin measurement	GABBR1	CHEMBL4594393	CALCIUM OXYBATE	pre-existing condition improved	GABBR1_6
Hemoglobin_Mean	hemoglobin measurement	GABBR1	CHEMBL4594394	MAGNESIUM OXYBATE	pre-existing condition improved	GABBR1_6
Hemoglobin_Mean	hemoglobin measurement	GABBR1	CHEMBL4594395	POTASSIUM OXYBATE	pre-existing condition improved	GABBR1_6
Hemoglobin_Mean	hemoglobin measurement	GABBR1	CHEMBL1200682	SODIUM OXYBATE	depression	GABBR1_60
Hemoglobin_Mean	hemoglobin measurement	GABBR1	CHEMBL701	BACLOFEN	clonus	GABBR1_61
Hemoglobin_Mean	hemoglobin measurement	GABBR1	CHEMBL701	BACLOFEN	device infusion issue	GABBR1_62
Hemoglobin_Mean	hemoglobin measurement	GABBR1	CHEMBL1200682	SODIUM OXYBATE	feeling abnormal	GABBR1_63
Hemoglobin_Mean	hemoglobin measurement	GABBR1	CHEMBL1200682	SODIUM OXYBATE	migraine	GABBR1_64
Hemoglobin_Mean	hemoglobin measurement	GABBR1	CHEMBL4594393	CALCIUM OXYBATE	migraine	GABBR1_64
Hemoglobin_Mean	hemoglobin measurement	GABBR1	CHEMBL4594394	MAGNESIUM OXYBATE	migraine	GABBR1_64
Hemoglobin_Mean	hemoglobin measurement	GABBR1	CHEMBL4594395	POTASSIUM OXYBATE	migraine	GABBR1_64
Hemoglobin_Mean	hemoglobin measurement	GABBR1	CHEMBL701	BACLOFEN	respiratory depression	GABBR1_65
Hemoglobin_Mean	hemoglobin measurement	GABBR1	CHEMBL1200682	SODIUM OXYBATE	disability	GABBR1_66
Hemoglobin_Mean	hemoglobin measurement	GABBR1	CHEMBL701	BACLOFEN	device battery issue	GABBR1_67
Hemoglobin_Mean	hemoglobin measurement	GABBR1	CHEMBL1200682	SODIUM OXYBATE	anxiety	GABBR1_68
Hemoglobin_Mean	hemoglobin measurement	GABBR1	CHEMBL1200682	SODIUM OXYBATE	panic attack	GABBR1_69
Hemoglobin_Mean	hemoglobin measurement	GABBR1	CHEMBL701	BACLOFEN	implant site pain	GABBR1_7
Hemoglobin_Mean	hemoglobin measurement	GABBR1	CHEMBL1200682	SODIUM OXYBATE	injection site pain	GABBR1_7
Hemoglobin_Mean	hemoglobin measurement	GABBR1	CHEMBL1200682	SODIUM OXYBATE	post-traumatic stress disorder	GABBR1_70
Hemoglobin_Mean	hemoglobin measurement	GABBR1	CHEMBL4594395	POTASSIUM OXYBATE	post-traumatic stress disorder	GABBR1_70
Hemoglobin_Mean	hemoglobin measurement	GABBR1	CHEMBL4594393	CALCIUM OXYBATE	shoulder operation	GABBR1_71
Hemoglobin_Mean	hemoglobin measurement	GABBR1	CHEMBL4594395	POTASSIUM OXYBATE	shoulder operation	GABBR1_71
Hemoglobin_Mean	hemoglobin measurement	GABBR1	CHEMBL701	BACLOFEN	device connection issue	GABBR1_8
Hemoglobin_Mean	hemoglobin measurement	GABBR1	CHEMBL701	BACLOFEN	device damage	GABBR1_8
Hemoglobin_Mean	hemoglobin measurement	GABBR1	CHEMBL4594393	CALCIUM OXYBATE	foot fracture	GABBR1_9
Hemoglobin_Mean	hemoglobin measurement	GABBR1	CHEMBL4594394	MAGNESIUM OXYBATE	foot fracture	GABBR1_9
Hemoglobin_Mean	hemoglobin measurement	GABBR1	CHEMBL4594395	POTASSIUM OXYBATE	foot fracture	GABBR1_9
Hemoglobin_Mean	hemoglobin measurement	HDAC5	CHEMBL343448	ROMIDEPSIN	decreased appetite	HDAC5_0
Hemoglobin_Mean	hemoglobin measurement	HDAC5	CHEMBL3545368	PANOBINOSTAT LACTATE	dehydration	HDAC5_0
Hemoglobin_Mean	hemoglobin measurement	HDAC5	CHEMBL3545368	PANOBINOSTAT LACTATE	autonomic neuropathy	HDAC5_1
Hemoglobin_Mean	hemoglobin measurement	HDAC5	CHEMBL3545368	PANOBINOSTAT LACTATE	neuropathy peripheral	HDAC5_1
Hemoglobin_Mean	hemoglobin measurement	HDAC5	CHEMBL343448	ROMIDEPSIN	nausea	HDAC5_10
Hemoglobin_Mean	hemoglobin measurement	HDAC5	CHEMBL343448	ROMIDEPSIN	vomiting	HDAC5_10
Hemoglobin_Mean	hemoglobin measurement	HDAC5	CHEMBL3545368	PANOBINOSTAT LACTATE	nausea	HDAC5_10
Hemoglobin_Mean	hemoglobin measurement	HDAC5	CHEMBL3545368	PANOBINOSTAT LACTATE	vomiting	HDAC5_10
Hemoglobin_Mean	hemoglobin measurement	HDAC5	CHEMBL343448	ROMIDEPSIN	febrile neutropenia	HDAC5_11
Hemoglobin_Mean	hemoglobin measurement	HDAC5	CHEMBL343448	ROMIDEPSIN	neutropenia	HDAC5_11
Hemoglobin_Mean	hemoglobin measurement	HDAC5	CHEMBL408513	BELINOSTAT	neutrophil count decreased	HDAC5_11
Hemoglobin_Mean	hemoglobin measurement	HDAC5	CHEMBL3545368	PANOBINOSTAT LACTATE	febrile neutropenia	HDAC5_11
Hemoglobin_Mean	hemoglobin measurement	HDAC5	CHEMBL3545368	PANOBINOSTAT LACTATE	neutrophil count decreased	HDAC5_11
Hemoglobin_Mean	hemoglobin measurement	HDAC5	CHEMBL3545368	PANOBINOSTAT LACTATE	hypokalaemia	HDAC5_12
Hemoglobin_Mean	hemoglobin measurement	HDAC5	CHEMBL3545368	PANOBINOSTAT LACTATE	candida infection	HDAC5_13
Hemoglobin_Mean	hemoglobin measurement	HDAC5	CHEMBL408513	BELINOSTAT	peripheral t-cell lymphoma unspecified recurrent	HDAC5_14
Hemoglobin_Mean	hemoglobin measurement	HDAC5	CHEMBL3545368	PANOBINOSTAT LACTATE	urinary tract infection viral	HDAC5_15
Hemoglobin_Mean	hemoglobin measurement	HDAC5	CHEMBL3545368	PANOBINOSTAT LACTATE	brain stem glioma	HDAC5_16
Hemoglobin_Mean	hemoglobin measurement	HDAC5	CHEMBL3545368	PANOBINOSTAT LACTATE	ileus	HDAC5_17
Hemoglobin_Mean	hemoglobin measurement	HDAC5	CHEMBL3545368	PANOBINOSTAT LACTATE	ileus paralytic	HDAC5_17
Hemoglobin_Mean	hemoglobin measurement	HDAC5	CHEMBL3545368	PANOBINOSTAT LACTATE	lung infection	HDAC5_18
Hemoglobin_Mean	hemoglobin measurement	HDAC5	CHEMBL3545368	PANOBINOSTAT LACTATE	pneumonia	HDAC5_18
Hemoglobin_Mean	hemoglobin measurement	HDAC5	CHEMBL408513	BELINOSTAT	salmonella bacteraemia	HDAC5_19
Hemoglobin_Mean	hemoglobin measurement	HDAC5	CHEMBL3545368	PANOBINOSTAT LACTATE	bacteraemia	HDAC5_19
Hemoglobin_Mean	hemoglobin measurement	HDAC5	CHEMBL408513	BELINOSTAT	hypocalcaemia	HDAC5_2
Hemoglobin_Mean	hemoglobin measurement	HDAC5	CHEMBL408513	BELINOSTAT	hypomagnesaemia	HDAC5_2
Hemoglobin_Mean	hemoglobin measurement	HDAC5	CHEMBL408513	BELINOSTAT	hypophosphataemia	HDAC5_2
Hemoglobin_Mean	hemoglobin measurement	HDAC5	CHEMBL3545368	PANOBINOSTAT LACTATE	blood phosphorus decreased	HDAC5_2
Hemoglobin_Mean	hemoglobin measurement	HDAC5	CHEMBL3545368	PANOBINOSTAT LACTATE	hypophosphataemia	HDAC5_2
Hemoglobin_Mean	hemoglobin measurement	HDAC5	CHEMBL3545368	PANOBINOSTAT LACTATE	plasma cell myeloma	HDAC5_20
Hemoglobin_Mean	hemoglobin measurement	HDAC5	CHEMBL343448	ROMIDEPSIN	extravasation	HDAC5_21
Hemoglobin_Mean	hemoglobin measurement	HDAC5	CHEMBL343448	ROMIDEPSIN	infusion site extravasation	HDAC5_21
Hemoglobin_Mean	hemoglobin measurement	HDAC5	CHEMBL343448	ROMIDEPSIN	platelet count decreased	HDAC5_22
Hemoglobin_Mean	hemoglobin measurement	HDAC5	CHEMBL343448	ROMIDEPSIN	thrombocytopenia	HDAC5_22
Hemoglobin_Mean	hemoglobin measurement	HDAC5	CHEMBL3545368	PANOBINOSTAT LACTATE	platelet count decreased	HDAC5_22
Hemoglobin_Mean	hemoglobin measurement	HDAC5	CHEMBL3545368	PANOBINOSTAT LACTATE	thrombocytopenia	HDAC5_22
Hemoglobin_Mean	hemoglobin measurement	HDAC5	CHEMBL408513	BELINOSTAT	phlebitis	HDAC5_23
Hemoglobin_Mean	hemoglobin measurement	HDAC5	CHEMBL343448	ROMIDEPSIN	angioimmunoblastic t-cell lymphoma	HDAC5_24
Hemoglobin_Mean	hemoglobin measurement	HDAC5	CHEMBL343448	ROMIDEPSIN	peripheral t-cell lymphoma unspecified	HDAC5_24
Hemoglobin_Mean	hemoglobin measurement	HDAC5	CHEMBL343448	ROMIDEPSIN	t-cell lymphoma	HDAC5_24
Hemoglobin_Mean	hemoglobin measurement	HDAC5	CHEMBL3545368	PANOBINOSTAT LACTATE	blood creatinine increased	HDAC5_25
Hemoglobin_Mean	hemoglobin measurement	HDAC5	CHEMBL3545368	PANOBINOSTAT LACTATE	haematemesis	HDAC5_26
Hemoglobin_Mean	hemoglobin measurement	HDAC5	CHEMBL408513	BELINOSTAT	embolism	HDAC5_27
Hemoglobin_Mean	hemoglobin measurement	HDAC5	CHEMBL343448	ROMIDEPSIN	troponin i increased	HDAC5_28
Hemoglobin_Mean	hemoglobin measurement	HDAC5	CHEMBL343448	ROMIDEPSIN	pyrexia	HDAC5_29
Hemoglobin_Mean	hemoglobin measurement	HDAC5	CHEMBL3545368	PANOBINOSTAT LACTATE	pyrexia	HDAC5_29
Hemoglobin_Mean	hemoglobin measurement	HDAC5	CHEMBL343448	ROMIDEPSIN	febrile bone marrow aplasia	HDAC5_3
Hemoglobin_Mean	hemoglobin measurement	HDAC5	CHEMBL3545368	PANOBINOSTAT LACTATE	bone marrow failure	HDAC5_3
Hemoglobin_Mean	hemoglobin measurement	HDAC5	CHEMBL343448	ROMIDEPSIN	atrial fibrillation	HDAC5_30
Hemoglobin_Mean	hemoglobin measurement	HDAC5	CHEMBL3545368	PANOBINOSTAT LACTATE	atrial fibrillation	HDAC5_30
Hemoglobin_Mean	hemoglobin measurement	HDAC5	CHEMBL343448	ROMIDEPSIN	amenorrhoea	HDAC5_31
Hemoglobin_Mean	hemoglobin measurement	HDAC5	CHEMBL3545368	PANOBINOSTAT LACTATE	supraventricular tachycardia	HDAC5_32
Hemoglobin_Mean	hemoglobin measurement	HDAC5	CHEMBL343448	ROMIDEPSIN	electrocardiogram qt prolonged	HDAC5_33
Hemoglobin_Mean	hemoglobin measurement	HDAC5	CHEMBL3545368	PANOBINOSTAT LACTATE	electrocardiogram qt prolonged	HDAC5_33
Hemoglobin_Mean	hemoglobin measurement	HDAC5	CHEMBL343448	ROMIDEPSIN	tumour lysis syndrome	HDAC5_34
Hemoglobin_Mean	hemoglobin measurement	HDAC5	CHEMBL3545368	PANOBINOSTAT LACTATE	tumour lysis syndrome	HDAC5_34
Hemoglobin_Mean	hemoglobin measurement	HDAC5	CHEMBL3545368	PANOBINOSTAT LACTATE	electrocardiogram st segment abnormal	HDAC5_35
Hemoglobin_Mean	hemoglobin measurement	HDAC5	CHEMBL3545368	PANOBINOSTAT LACTATE	lung consolidation	HDAC5_36
Hemoglobin_Mean	hemoglobin measurement	HDAC5	CHEMBL3545368	PANOBINOSTAT LACTATE	fatigue	HDAC5_37
Hemoglobin_Mean	hemoglobin measurement	HDAC5	CHEMBL408513	BELINOSTAT	infusion site pain	HDAC5_38
Hemoglobin_Mean	hemoglobin measurement	HDAC5	CHEMBL343448	ROMIDEPSIN	acute pulmonary oedema	HDAC5_39
Hemoglobin_Mean	hemoglobin measurement	HDAC5	CHEMBL3545368	PANOBINOSTAT LACTATE	pelvic venous thrombosis	HDAC5_4
Hemoglobin_Mean	hemoglobin measurement	HDAC5	CHEMBL3545368	PANOBINOSTAT LACTATE	vena cava thrombosis	HDAC5_4
Hemoglobin_Mean	hemoglobin measurement	HDAC5	CHEMBL408513	BELINOSTAT	lymphocyte count decreased	HDAC5_40
Hemoglobin_Mean	hemoglobin measurement	HDAC5	CHEMBL3545368	PANOBINOSTAT LACTATE	white blood cell count decreased	HDAC5_40
Hemoglobin_Mean	hemoglobin measurement	HDAC5	CHEMBL3545368	PANOBINOSTAT LACTATE	concomitant disease aggravated	HDAC5_41
Hemoglobin_Mean	hemoglobin measurement	HDAC5	CHEMBL3545368	PANOBINOSTAT LACTATE	encephalitis toxic	HDAC5_42
Hemoglobin_Mean	hemoglobin measurement	HDAC5	CHEMBL3545368	PANOBINOSTAT LACTATE	hypercalcaemia	HDAC5_43
Hemoglobin_Mean	hemoglobin measurement	HDAC5	CHEMBL3545368	PANOBINOSTAT LACTATE	eructation	HDAC5_44
Hemoglobin_Mean	hemoglobin measurement	HDAC5	CHEMBL343448	ROMIDEPSIN	anaemia	HDAC5_45
Hemoglobin_Mean	hemoglobin measurement	HDAC5	CHEMBL3545368	PANOBINOSTAT LACTATE	anaemia	HDAC5_45
Hemoglobin_Mean	hemoglobin measurement	HDAC5	CHEMBL3545368	PANOBINOSTAT LACTATE	orthostatic hypotension	HDAC5_46
Hemoglobin_Mean	hemoglobin measurement	HDAC5	CHEMBL408513	BELINOSTAT	non-cardiac chest pain	HDAC5_47
Hemoglobin_Mean	hemoglobin measurement	HDAC5	CHEMBL343448	ROMIDEPSIN	anaplastic large-cell lymphoma	HDAC5_48
Hemoglobin_Mean	hemoglobin measurement	HDAC5	CHEMBL408513	BELINOSTAT	meningoencephalitis viral	HDAC5_49
Hemoglobin_Mean	hemoglobin measurement	HDAC5	CHEMBL343448	ROMIDEPSIN	cytopenia	HDAC5_5
Hemoglobin_Mean	hemoglobin measurement	HDAC5	CHEMBL343448	ROMIDEPSIN	pancytopenia	HDAC5_5
Hemoglobin_Mean	hemoglobin measurement	HDAC5	CHEMBL3545368	PANOBINOSTAT LACTATE	pleocytosis	HDAC5_5
Hemoglobin_Mean	hemoglobin measurement	HDAC5	CHEMBL3545368	PANOBINOSTAT LACTATE	subdural haemorrhage	HDAC5_50
Hemoglobin_Mean	hemoglobin measurement	HDAC5	CHEMBL343448	ROMIDEPSIN	cytomegalovirus chorioretinitis	HDAC5_51
Hemoglobin_Mean	hemoglobin measurement	HDAC5	CHEMBL343448	ROMIDEPSIN	mycosis fungoides	HDAC5_52
Hemoglobin_Mean	hemoglobin measurement	HDAC5	CHEMBL343448	ROMIDEPSIN	dysgeusia	HDAC5_53
Hemoglobin_Mean	hemoglobin measurement	HDAC5	CHEMBL3545368	PANOBINOSTAT LACTATE	diarrhoea	HDAC5_54
Hemoglobin_Mean	hemoglobin measurement	HDAC5	CHEMBL343448	ROMIDEPSIN	haematotoxicity	HDAC5_55
Hemoglobin_Mean	hemoglobin measurement	HDAC5	CHEMBL343448	ROMIDEPSIN	hypoalbuminaemia	HDAC5_6
Hemoglobin_Mean	hemoglobin measurement	HDAC5	CHEMBL408513	BELINOSTAT	hypoalbuminaemia	HDAC5_6
Hemoglobin_Mean	hemoglobin measurement	HDAC5	CHEMBL3545368	PANOBINOSTAT LACTATE	haemoglobin decreased	HDAC5_6
Hemoglobin_Mean	hemoglobin measurement	HDAC5	CHEMBL3545368	PANOBINOSTAT LACTATE	disease progression	HDAC5_7
Hemoglobin_Mean	hemoglobin measurement	HDAC5	CHEMBL3545368	PANOBINOSTAT LACTATE	malignant neoplasm progression	HDAC5_7
Hemoglobin_Mean	hemoglobin measurement	HDAC5	CHEMBL3545368	PANOBINOSTAT LACTATE	pneumatosis intestinalis	HDAC5_8
Hemoglobin_Mean	hemoglobin measurement	HDAC5	CHEMBL3545368	PANOBINOSTAT LACTATE	pneumomediastinum	HDAC5_8
Hemoglobin_Mean	hemoglobin measurement	HDAC5	CHEMBL3545368	PANOBINOSTAT LACTATE	pneumoperitoneum	HDAC5_8
Hemoglobin_Mean	hemoglobin measurement	HDAC5	CHEMBL3545368	PANOBINOSTAT LACTATE	enteritis	HDAC5_9
Hemoglobin_Mean	hemoglobin measurement	HDAC5	CHEMBL3545368	PANOBINOSTAT LACTATE	enteritis infectious	HDAC5_9
Hemoglobin_Mean	hemoglobin measurement	HDAC5	CHEMBL3545368	PANOBINOSTAT LACTATE	gastrointestinal disorder	HDAC5_9
Hemoglobin_Mean	hemoglobin measurement	IL6R	CHEMBL1237022	TOCILIZUMAB	discomfort	IL6R_0
Hemoglobin_Mean	hemoglobin measurement	IL6R	CHEMBL1237022	TOCILIZUMAB	pain in extremity	IL6R_0
Hemoglobin_Mean	hemoglobin measurement	IL6R	CHEMBL1237022	TOCILIZUMAB	pain	IL6R_0
Hemoglobin_Mean	hemoglobin measurement	IL6R	CHEMBL2108730	SARILUMAB	discomfort	IL6R_0
Hemoglobin_Mean	hemoglobin measurement	IL6R	CHEMBL2108730	SARILUMAB	pain	IL6R_0
Hemoglobin_Mean	hemoglobin measurement	IL6R	CHEMBL2108730	SARILUMAB	breast cancer	IL6R_1
Hemoglobin_Mean	hemoglobin measurement	IL6R	CHEMBL2108730	SARILUMAB	breast cancer stage iii	IL6R_1
Hemoglobin_Mean	hemoglobin measurement	IL6R	CHEMBL1237022	TOCILIZUMAB	condition aggravated	IL6R_10
Hemoglobin_Mean	hemoglobin measurement	IL6R	CHEMBL2108730	SARILUMAB	condition aggravated	IL6R_10
Hemoglobin_Mean	hemoglobin measurement	IL6R	CHEMBL2108730	SARILUMAB	general physical health deterioration	IL6R_10
Hemoglobin_Mean	hemoglobin measurement	IL6R	CHEMBL1237022	TOCILIZUMAB	mobility decreased	IL6R_11
Hemoglobin_Mean	hemoglobin measurement	IL6R	CHEMBL2108730	SARILUMAB	joint range of motion decreased	IL6R_11
Hemoglobin_Mean	hemoglobin measurement	IL6R	CHEMBL2108730	SARILUMAB	mobility decreased	IL6R_11
Hemoglobin_Mean	hemoglobin measurement	IL6R	CHEMBL3833307	SATRALIZUMAB	neuromyelitis optica spectrum disorder	IL6R_12
Hemoglobin_Mean	hemoglobin measurement	IL6R	CHEMBL3833307	SATRALIZUMAB	optic neuritis	IL6R_12
Hemoglobin_Mean	hemoglobin measurement	IL6R	CHEMBL1237022	TOCILIZUMAB	pruritus	IL6R_13
Hemoglobin_Mean	hemoglobin measurement	IL6R	CHEMBL1237022	TOCILIZUMAB	rash	IL6R_13
Hemoglobin_Mean	hemoglobin measurement	IL6R	CHEMBL2108730	SARILUMAB	pruritus	IL6R_13
Hemoglobin_Mean	hemoglobin measurement	IL6R	CHEMBL2108730	SARILUMAB	rash	IL6R_13
Hemoglobin_Mean	hemoglobin measurement	IL6R	CHEMBL1237022	TOCILIZUMAB	abdominal discomfort	IL6R_14
Hemoglobin_Mean	hemoglobin measurement	IL6R	CHEMBL2108730	SARILUMAB	abdominal discomfort	IL6R_14
Hemoglobin_Mean	hemoglobin measurement	IL6R	CHEMBL2108730	SARILUMAB	abdominal pain upper	IL6R_14
Hemoglobin_Mean	hemoglobin measurement	IL6R	CHEMBL2108730	SARILUMAB	dyspepsia	IL6R_14
Hemoglobin_Mean	hemoglobin measurement	IL6R	CHEMBL1237022	TOCILIZUMAB	blood pressure increased	IL6R_15
Hemoglobin_Mean	hemoglobin measurement	IL6R	CHEMBL1237022	TOCILIZUMAB	blood pressure systolic increased	IL6R_15
Hemoglobin_Mean	hemoglobin measurement	IL6R	CHEMBL2108730	SARILUMAB	hypertension	IL6R_15
Hemoglobin_Mean	hemoglobin measurement	IL6R	CHEMBL1237022	TOCILIZUMAB	deformity	IL6R_16
Hemoglobin_Mean	hemoglobin measurement	IL6R	CHEMBL1237022	TOCILIZUMAB	hand deformity	IL6R_16
Hemoglobin_Mean	hemoglobin measurement	IL6R	CHEMBL2108730	SARILUMAB	hand deformity	IL6R_16
Hemoglobin_Mean	hemoglobin measurement	IL6R	CHEMBL3833307	SATRALIZUMAB	lymphocyte count decreased	IL6R_17
Hemoglobin_Mean	hemoglobin measurement	IL6R	CHEMBL1237022	TOCILIZUMAB	nasopharyngitis	IL6R_18
Hemoglobin_Mean	hemoglobin measurement	IL6R	CHEMBL1237022	TOCILIZUMAB	sinusitis	IL6R_18
Hemoglobin_Mean	hemoglobin measurement	IL6R	CHEMBL2108730	SARILUMAB	live birth	IL6R_19
Hemoglobin_Mean	hemoglobin measurement	IL6R	CHEMBL2108730	SARILUMAB	pregnancy	IL6R_19
Hemoglobin_Mean	hemoglobin measurement	IL6R	CHEMBL1237022	TOCILIZUMAB	gastrointestinal disorder	IL6R_2
Hemoglobin_Mean	hemoglobin measurement	IL6R	CHEMBL1237022	TOCILIZUMAB	irritable bowel syndrome	IL6R_2
Hemoglobin_Mean	hemoglobin measurement	IL6R	CHEMBL2108730	SARILUMAB	gastrointestinal disorder	IL6R_2
Hemoglobin_Mean	hemoglobin measurement	IL6R	CHEMBL2108730	SARILUMAB	irritable bowel syndrome	IL6R_2
Hemoglobin_Mean	hemoglobin measurement	IL6R	CHEMBL2108730	SARILUMAB	wheezing	IL6R_20
Hemoglobin_Mean	hemoglobin measurement	IL6R	CHEMBL2108730	SARILUMAB	lip dry	IL6R_21
Hemoglobin_Mean	hemoglobin measurement	IL6R	CHEMBL1237022	TOCILIZUMAB	sleep disorder	IL6R_22
Hemoglobin_Mean	hemoglobin measurement	IL6R	CHEMBL1237022	TOCILIZUMAB	sleep disorder due to general medical condition, insomnia type	IL6R_22
Hemoglobin_Mean	hemoglobin measurement	IL6R	CHEMBL2108730	SARILUMAB	sleep disorder due to general medical condition, insomnia type	IL6R_22
Hemoglobin_Mean	hemoglobin measurement	IL6R	CHEMBL2108730	SARILUMAB	peripheral venous disease	IL6R_23
Hemoglobin_Mean	hemoglobin measurement	IL6R	CHEMBL1237022	TOCILIZUMAB	hip arthroplasty	IL6R_24
Hemoglobin_Mean	hemoglobin measurement	IL6R	CHEMBL1237022	TOCILIZUMAB	knee arthroplasty	IL6R_24
Hemoglobin_Mean	hemoglobin measurement	IL6R	CHEMBL2108730	SARILUMAB	hip arthroplasty	IL6R_24
Hemoglobin_Mean	hemoglobin measurement	IL6R	CHEMBL2108730	SARILUMAB	knee arthroplasty	IL6R_24
Hemoglobin_Mean	hemoglobin measurement	IL6R	CHEMBL2108730	SARILUMAB	hepatocellular injury	IL6R_25
Hemoglobin_Mean	hemoglobin measurement	IL6R	CHEMBL2108730	SARILUMAB	liver injury	IL6R_25
Hemoglobin_Mean	hemoglobin measurement	IL6R	CHEMBL2108730	SARILUMAB	retinitis	IL6R_26
Hemoglobin_Mean	hemoglobin measurement	IL6R	CHEMBL2108730	SARILUMAB	uveitis	IL6R_26
Hemoglobin_Mean	hemoglobin measurement	IL6R	CHEMBL1237022	TOCILIZUMAB	lower respiratory tract infection	IL6R_27
Hemoglobin_Mean	hemoglobin measurement	IL6R	CHEMBL2108730	SARILUMAB	lower respiratory tract infection	IL6R_27
Hemoglobin_Mean	hemoglobin measurement	IL6R	CHEMBL2108730	SARILUMAB	upper respiratory tract infection bacterial	IL6R_27
Hemoglobin_Mean	hemoglobin measurement	IL6R	CHEMBL3833307	SATRALIZUMAB	urinary tract infection	IL6R_27
Hemoglobin_Mean	hemoglobin measurement	IL6R	CHEMBL1237022	TOCILIZUMAB	c-reactive protein abnormal	IL6R_28
Hemoglobin_Mean	hemoglobin measurement	IL6R	CHEMBL1237022	TOCILIZUMAB	c-reactive protein increased	IL6R_28
Hemoglobin_Mean	hemoglobin measurement	IL6R	CHEMBL2108730	SARILUMAB	c-reactive protein abnormal	IL6R_28
Hemoglobin_Mean	hemoglobin measurement	IL6R	CHEMBL2108730	SARILUMAB	c-reactive protein increased	IL6R_28
Hemoglobin_Mean	hemoglobin measurement	IL6R	CHEMBL1237022	TOCILIZUMAB	arthritis	IL6R_29
Hemoglobin_Mean	hemoglobin measurement	IL6R	CHEMBL1237022	TOCILIZUMAB	arthropathy	IL6R_29
Hemoglobin_Mean	hemoglobin measurement	IL6R	CHEMBL1237022	TOCILIZUMAB	osteoarthritis	IL6R_29
Hemoglobin_Mean	hemoglobin measurement	IL6R	CHEMBL1237022	TOCILIZUMAB	synovitis	IL6R_29
Hemoglobin_Mean	hemoglobin measurement	IL6R	CHEMBL2108730	SARILUMAB	arthritis	IL6R_29
Hemoglobin_Mean	hemoglobin measurement	IL6R	CHEMBL2108730	SARILUMAB	arthropathy	IL6R_29
Hemoglobin_Mean	hemoglobin measurement	IL6R	CHEMBL2108730	SARILUMAB	osteoarthritis	IL6R_29
Hemoglobin_Mean	hemoglobin measurement	IL6R	CHEMBL2108730	SARILUMAB	synovitis	IL6R_29
Hemoglobin_Mean	hemoglobin measurement	IL6R	CHEMBL1237022	TOCILIZUMAB	joint swelling	IL6R_3
Hemoglobin_Mean	hemoglobin measurement	IL6R	CHEMBL1237022	TOCILIZUMAB	peripheral swelling	IL6R_3
Hemoglobin_Mean	hemoglobin measurement	IL6R	CHEMBL1237022	TOCILIZUMAB	swelling	IL6R_3
Hemoglobin_Mean	hemoglobin measurement	IL6R	CHEMBL1237022	TOCILIZUMAB	swollen joint count increased	IL6R_3
Hemoglobin_Mean	hemoglobin measurement	IL6R	CHEMBL2108730	SARILUMAB	joint swelling	IL6R_3
Hemoglobin_Mean	hemoglobin measurement	IL6R	CHEMBL2108730	SARILUMAB	oedema	IL6R_3
Hemoglobin_Mean	hemoglobin measurement	IL6R	CHEMBL2108730	SARILUMAB	peripheral swelling	IL6R_3
Hemoglobin_Mean	hemoglobin measurement	IL6R	CHEMBL2108730	SARILUMAB	swelling	IL6R_3
Hemoglobin_Mean	hemoglobin measurement	IL6R	CHEMBL2108730	SARILUMAB	swollen joint count increased	IL6R_3
Hemoglobin_Mean	hemoglobin measurement	IL6R	CHEMBL1237022	TOCILIZUMAB	systemic lupus erythematosus	IL6R_30
Hemoglobin_Mean	hemoglobin measurement	IL6R	CHEMBL2108730	SARILUMAB	lupus vulgaris	IL6R_30
Hemoglobin_Mean	hemoglobin measurement	IL6R	CHEMBL2108730	SARILUMAB	systemic lupus erythematosus	IL6R_30
Hemoglobin_Mean	hemoglobin measurement	IL6R	CHEMBL2108730	SARILUMAB	hepatic cirrhosis	IL6R_31
Hemoglobin_Mean	hemoglobin measurement	IL6R	CHEMBL1237022	TOCILIZUMAB	skin ulcer	IL6R_32
Hemoglobin_Mean	hemoglobin measurement	IL6R	CHEMBL2108730	SARILUMAB	mucosal ulceration	IL6R_32
Hemoglobin_Mean	hemoglobin measurement	IL6R	CHEMBL3833307	SATRALIZUMAB	hepatic function abnormal	IL6R_33
Hemoglobin_Mean	hemoglobin measurement	IL6R	CHEMBL1237022	TOCILIZUMAB	pneumonia	IL6R_34
Hemoglobin_Mean	hemoglobin measurement	IL6R	CHEMBL2108730	SARILUMAB	pneumonia bacterial	IL6R_34
Hemoglobin_Mean	hemoglobin measurement	IL6R	CHEMBL3833307	SATRALIZUMAB	pneumonia aspiration	IL6R_34
Hemoglobin_Mean	hemoglobin measurement	IL6R	CHEMBL1237022	TOCILIZUMAB	weight increased	IL6R_35
Hemoglobin_Mean	hemoglobin measurement	IL6R	CHEMBL2108730	SARILUMAB	joint dislocation	IL6R_36
Hemoglobin_Mean	hemoglobin measurement	IL6R	CHEMBL2108730	SARILUMAB	nausea	IL6R_37
Hemoglobin_Mean	hemoglobin measurement	IL6R	CHEMBL1237022	TOCILIZUMAB	infection	IL6R_38
Hemoglobin_Mean	hemoglobin measurement	IL6R	CHEMBL1237022	TOCILIZUMAB	inflammation	IL6R_38
Hemoglobin_Mean	hemoglobin measurement	IL6R	CHEMBL2108730	SARILUMAB	infection	IL6R_38
Hemoglobin_Mean	hemoglobin measurement	IL6R	CHEMBL2108730	SARILUMAB	inflammation	IL6R_38
Hemoglobin_Mean	hemoglobin measurement	IL6R	CHEMBL2108730	SARILUMAB	x-ray abnormal	IL6R_39
Hemoglobin_Mean	hemoglobin measurement	IL6R	CHEMBL1237022	TOCILIZUMAB	glossodynia	IL6R_4
Hemoglobin_Mean	hemoglobin measurement	IL6R	CHEMBL1237022	TOCILIZUMAB	stomatitis	IL6R_4
Hemoglobin_Mean	hemoglobin measurement	IL6R	CHEMBL2108730	SARILUMAB	glossodynia	IL6R_4
Hemoglobin_Mean	hemoglobin measurement	IL6R	CHEMBL2108730	SARILUMAB	oral discomfort	IL6R_4
Hemoglobin_Mean	hemoglobin measurement	IL6R	CHEMBL2108730	SARILUMAB	stomatitis	IL6R_4
Hemoglobin_Mean	hemoglobin measurement	IL6R	CHEMBL1237022	TOCILIZUMAB	pulmonary fibrosis	IL6R_40
Hemoglobin_Mean	hemoglobin measurement	IL6R	CHEMBL2108730	SARILUMAB	pulmonary fibrosis	IL6R_40
Hemoglobin_Mean	hemoglobin measurement	IL6R	CHEMBL2108730	SARILUMAB	adjustment disorder with depressed mood	IL6R_41
Hemoglobin_Mean	hemoglobin measurement	IL6R	CHEMBL1237022	TOCILIZUMAB	helicobacter infection	IL6R_42
Hemoglobin_Mean	hemoglobin measurement	IL6R	CHEMBL2108730	SARILUMAB	helicobacter infection	IL6R_42
Hemoglobin_Mean	hemoglobin measurement	IL6R	CHEMBL1237022	TOCILIZUMAB	pemphigus	IL6R_43
Hemoglobin_Mean	hemoglobin measurement	IL6R	CHEMBL2108730	SARILUMAB	pemphigus	IL6R_43
Hemoglobin_Mean	hemoglobin measurement	IL6R	CHEMBL1237022	TOCILIZUMAB	granuloma skin	IL6R_44
Hemoglobin_Mean	hemoglobin measurement	IL6R	CHEMBL2108730	SARILUMAB	contusion	IL6R_45
Hemoglobin_Mean	hemoglobin measurement	IL6R	CHEMBL1237022	TOCILIZUMAB	wound	IL6R_46
Hemoglobin_Mean	hemoglobin measurement	IL6R	CHEMBL2108730	SARILUMAB	injury	IL6R_46
Hemoglobin_Mean	hemoglobin measurement	IL6R	CHEMBL2108730	SARILUMAB	wound	IL6R_46
Hemoglobin_Mean	hemoglobin measurement	IL6R	CHEMBL1237022	TOCILIZUMAB	blood cholesterol increased	IL6R_47
Hemoglobin_Mean	hemoglobin measurement	IL6R	CHEMBL2108730	SARILUMAB	blood cholesterol increased	IL6R_47
Hemoglobin_Mean	hemoglobin measurement	IL6R	CHEMBL2108730	SARILUMAB	grip strength decreased	IL6R_48
Hemoglobin_Mean	hemoglobin measurement	IL6R	CHEMBL1237022	TOCILIZUMAB	joint stiffness	IL6R_49
Hemoglobin_Mean	hemoglobin measurement	IL6R	CHEMBL1237022	TOCILIZUMAB	musculoskeletal stiffness	IL6R_49
Hemoglobin_Mean	hemoglobin measurement	IL6R	CHEMBL2108730	SARILUMAB	joint stiffness	IL6R_49
Hemoglobin_Mean	hemoglobin measurement	IL6R	CHEMBL2108730	SARILUMAB	musculoskeletal stiffness	IL6R_49
Hemoglobin_Mean	hemoglobin measurement	IL6R	CHEMBL1237022	TOCILIZUMAB	rheumatoid factor positive	IL6R_5
Hemoglobin_Mean	hemoglobin measurement	IL6R	CHEMBL1237022	TOCILIZUMAB	rheumatoid nodule	IL6R_5
Hemoglobin_Mean	hemoglobin measurement	IL6R	CHEMBL2108730	SARILUMAB	rheumatoid factor positive	IL6R_5
Hemoglobin_Mean	hemoglobin measurement	IL6R	CHEMBL1237022	TOCILIZUMAB	anti-cyclic citrullinated peptide antibody positive	IL6R_50
Hemoglobin_Mean	hemoglobin measurement	IL6R	CHEMBL2108730	SARILUMAB	anti-cyclic citrullinated peptide antibody positive	IL6R_50
Hemoglobin_Mean	hemoglobin measurement	IL6R	CHEMBL1237022	TOCILIZUMAB	diverticulitis	IL6R_51
Hemoglobin_Mean	hemoglobin measurement	IL6R	CHEMBL2108730	SARILUMAB	type 2 diabetes mellitus	IL6R_52
Hemoglobin_Mean	hemoglobin measurement	IL6R	CHEMBL1237022	TOCILIZUMAB	panniculitis	IL6R_53
Hemoglobin_Mean	hemoglobin measurement	IL6R	CHEMBL1237022	TOCILIZUMAB	folliculitis	IL6R_54
Hemoglobin_Mean	hemoglobin measurement	IL6R	CHEMBL2108730	SARILUMAB	folliculitis	IL6R_54
Hemoglobin_Mean	hemoglobin measurement	IL6R	CHEMBL1237022	TOCILIZUMAB	drug hypersensitivity	IL6R_55
Hemoglobin_Mean	hemoglobin measurement	IL6R	CHEMBL1237022	TOCILIZUMAB	drug intolerance	IL6R_55
Hemoglobin_Mean	hemoglobin measurement	IL6R	CHEMBL1237022	TOCILIZUMAB	hypersensitivity	IL6R_55
Hemoglobin_Mean	hemoglobin measurement	IL6R	CHEMBL2108730	SARILUMAB	drug intolerance	IL6R_55
Hemoglobin_Mean	hemoglobin measurement	IL6R	CHEMBL2108730	SARILUMAB	hypersensitivity	IL6R_55
Hemoglobin_Mean	hemoglobin measurement	IL6R	CHEMBL1237022	TOCILIZUMAB	headache	IL6R_56
Hemoglobin_Mean	hemoglobin measurement	IL6R	CHEMBL2108730	SARILUMAB	headache	IL6R_56
Hemoglobin_Mean	hemoglobin measurement	IL6R	CHEMBL1237022	TOCILIZUMAB	blood pressure fluctuation	IL6R_57
Hemoglobin_Mean	hemoglobin measurement	IL6R	CHEMBL3833307	SATRALIZUMAB	myelitis transverse	IL6R_58
Hemoglobin_Mean	hemoglobin measurement	IL6R	CHEMBL1237022	TOCILIZUMAB	duodenal ulcer perforation	IL6R_59
Hemoglobin_Mean	hemoglobin measurement	IL6R	CHEMBL2108730	SARILUMAB	duodenal ulcer perforation	IL6R_59
Hemoglobin_Mean	hemoglobin measurement	IL6R	CHEMBL1237022	TOCILIZUMAB	therapeutic product effect decreased	IL6R_6
Hemoglobin_Mean	hemoglobin measurement	IL6R	CHEMBL1237022	TOCILIZUMAB	therapeutic product effect incomplete	IL6R_6
Hemoglobin_Mean	hemoglobin measurement	IL6R	CHEMBL1237022	TOCILIZUMAB	treatment failure	IL6R_6
Hemoglobin_Mean	hemoglobin measurement	IL6R	CHEMBL2108730	SARILUMAB	therapeutic product effect decreased	IL6R_6
Hemoglobin_Mean	hemoglobin measurement	IL6R	CHEMBL2108730	SARILUMAB	therapeutic product effect incomplete	IL6R_6
Hemoglobin_Mean	hemoglobin measurement	IL6R	CHEMBL2108730	SARILUMAB	treatment failure	IL6R_6
Hemoglobin_Mean	hemoglobin measurement	IL6R	CHEMBL1237022	TOCILIZUMAB	infusion related reaction	IL6R_60
Hemoglobin_Mean	hemoglobin measurement	IL6R	CHEMBL2108730	SARILUMAB	infusion related reaction	IL6R_60
Hemoglobin_Mean	hemoglobin measurement	IL6R	CHEMBL2108730	SARILUMAB	injection site reaction	IL6R_60
Hemoglobin_Mean	hemoglobin measurement	IL6R	CHEMBL1237022	TOCILIZUMAB	blood parathyroid hormone decreased	IL6R_61
Hemoglobin_Mean	hemoglobin measurement	IL6R	CHEMBL1237022	TOCILIZUMAB	blood iron abnormal	IL6R_62
Hemoglobin_Mean	hemoglobin measurement	IL6R	CHEMBL1237022	TOCILIZUMAB	impaired healing	IL6R_63
Hemoglobin_Mean	hemoglobin measurement	IL6R	CHEMBL2108730	SARILUMAB	impaired healing	IL6R_63
Hemoglobin_Mean	hemoglobin measurement	IL6R	CHEMBL1237022	TOCILIZUMAB	pericarditis	IL6R_64
Hemoglobin_Mean	hemoglobin measurement	IL6R	CHEMBL2108730	SARILUMAB	pericarditis	IL6R_64
Hemoglobin_Mean	hemoglobin measurement	IL6R	CHEMBL1237022	TOCILIZUMAB	loss of personal independence in daily activities	IL6R_65
Hemoglobin_Mean	hemoglobin measurement	IL6R	CHEMBL2108730	SARILUMAB	loss of personal independence in daily activities	IL6R_65
Hemoglobin_Mean	hemoglobin measurement	IL6R	CHEMBL1237022	TOCILIZUMAB	red blood cell sedimentation rate abnormal	IL6R_66
Hemoglobin_Mean	hemoglobin measurement	IL6R	CHEMBL1237022	TOCILIZUMAB	red blood cell sedimentation rate increased	IL6R_66
Hemoglobin_Mean	hemoglobin measurement	IL6R	CHEMBL1237022	TOCILIZUMAB	fatigue	IL6R_67
Hemoglobin_Mean	hemoglobin measurement	IL6R	CHEMBL2108730	SARILUMAB	fatigue	IL6R_67
Hemoglobin_Mean	hemoglobin measurement	IL6R	CHEMBL2108730	SARILUMAB	nonalcoholic fatty liver disease	IL6R_68
Hemoglobin_Mean	hemoglobin measurement	IL6R	CHEMBL1237022	TOCILIZUMAB	blood pressure diastolic decreased	IL6R_69
Hemoglobin_Mean	hemoglobin measurement	IL6R	CHEMBL1237022	TOCILIZUMAB	juvenile idiopathic arthritis	IL6R_7
Hemoglobin_Mean	hemoglobin measurement	IL6R	CHEMBL1237022	TOCILIZUMAB	rheumatic fever	IL6R_7
Hemoglobin_Mean	hemoglobin measurement	IL6R	CHEMBL1237022	TOCILIZUMAB	rheumatoid arthritis	IL6R_7
Hemoglobin_Mean	hemoglobin measurement	IL6R	CHEMBL2108730	SARILUMAB	rheumatic fever	IL6R_7
Hemoglobin_Mean	hemoglobin measurement	IL6R	CHEMBL2108730	SARILUMAB	rheumatoid arthritis	IL6R_7
Hemoglobin_Mean	hemoglobin measurement	IL6R	CHEMBL2108730	SARILUMAB	seronegative arthritis	IL6R_7
Hemoglobin_Mean	hemoglobin measurement	IL6R	CHEMBL1237022	TOCILIZUMAB	muscle injury	IL6R_70
Hemoglobin_Mean	hemoglobin measurement	IL6R	CHEMBL2108730	SARILUMAB	muscle injury	IL6R_70
Hemoglobin_Mean	hemoglobin measurement	IL6R	CHEMBL1237022	TOCILIZUMAB	herpes zoster	IL6R_71
Hemoglobin_Mean	hemoglobin measurement	IL6R	CHEMBL1237022	TOCILIZUMAB	ill-defined disorder	IL6R_72
Hemoglobin_Mean	hemoglobin measurement	IL6R	CHEMBL2108730	SARILUMAB	ill-defined disorder	IL6R_72
Hemoglobin_Mean	hemoglobin measurement	IL6R	CHEMBL2108730	SARILUMAB	dislocation of vertebra	IL6R_73
Hemoglobin_Mean	hemoglobin measurement	IL6R	CHEMBL1237022	TOCILIZUMAB	alopecia	IL6R_74
Hemoglobin_Mean	hemoglobin measurement	IL6R	CHEMBL2108730	SARILUMAB	alopecia	IL6R_74
Hemoglobin_Mean	hemoglobin measurement	IL6R	CHEMBL2108730	SARILUMAB	drug tolerance decreased	IL6R_75
Hemoglobin_Mean	hemoglobin measurement	IL6R	CHEMBL2108730	SARILUMAB	facet joint syndrome	IL6R_76
Hemoglobin_Mean	hemoglobin measurement	IL6R	CHEMBL1237022	TOCILIZUMAB	blister	IL6R_77
Hemoglobin_Mean	hemoglobin measurement	IL6R	CHEMBL2108730	SARILUMAB	blister	IL6R_77
Hemoglobin_Mean	hemoglobin measurement	IL6R	CHEMBL1237022	TOCILIZUMAB	hepatic enzyme increased	IL6R_78
Hemoglobin_Mean	hemoglobin measurement	IL6R	CHEMBL2108730	SARILUMAB	hepatic enzyme increased	IL6R_78
Hemoglobin_Mean	hemoglobin measurement	IL6R	CHEMBL2108730	SARILUMAB	transaminases increased	IL6R_78
Hemoglobin_Mean	hemoglobin measurement	IL6R	CHEMBL1237022	TOCILIZUMAB	arthralgia	IL6R_8
Hemoglobin_Mean	hemoglobin measurement	IL6R	CHEMBL1237022	TOCILIZUMAB	fibromyalgia	IL6R_8
Hemoglobin_Mean	hemoglobin measurement	IL6R	CHEMBL1237022	TOCILIZUMAB	musculoskeletal pain	IL6R_8
Hemoglobin_Mean	hemoglobin measurement	IL6R	CHEMBL2108730	SARILUMAB	arthralgia	IL6R_8
Hemoglobin_Mean	hemoglobin measurement	IL6R	CHEMBL2108730	SARILUMAB	fibromyalgia	IL6R_8
Hemoglobin_Mean	hemoglobin measurement	IL6R	CHEMBL1237022	TOCILIZUMAB	bone erosion	IL6R_9
Hemoglobin_Mean	hemoglobin measurement	IL6R	CHEMBL1237022	TOCILIZUMAB	osteoporosis	IL6R_9
Hemoglobin_Mean	hemoglobin measurement	IL6R	CHEMBL2108730	SARILUMAB	bone erosion	IL6R_9
Hemoglobin_Mean	hemoglobin measurement	TUBB	CHEMBL107	COLCHICINE	gout	TUBB_0
Hemoglobin_Mean	hemoglobin measurement	TUBB	CHEMBL1743082	TRASTUZUMAB EMTANSINE	blood uric acid decreased	TUBB_0
Hemoglobin_Mean	hemoglobin measurement	TUBB	CHEMBL3301582	POLATUZUMAB VEDOTIN	hyperuricaemia	TUBB_0
Hemoglobin_Mean	hemoglobin measurement	TUBB	CHEMBL428647	PACLITAXEL	breast cancer metastatic	TUBB_1
Hemoglobin_Mean	hemoglobin measurement	TUBB	CHEMBL538943	VINORELBINE TARTRATE	breast cancer	TUBB_1
Hemoglobin_Mean	hemoglobin measurement	TUBB	CHEMBL538943	VINORELBINE TARTRATE	breast cancer metastatic	TUBB_1
Hemoglobin_Mean	hemoglobin measurement	TUBB	CHEMBL538943	VINORELBINE TARTRATE	breast cancer recurrent	TUBB_1
Hemoglobin_Mean	hemoglobin measurement	TUBB	CHEMBL1683544	ERIBULIN MESYLATE	breast cancer metastatic	TUBB_1
Hemoglobin_Mean	hemoglobin measurement	TUBB	CHEMBL1743082	TRASTUZUMAB EMTANSINE	breast cancer metastatic	TUBB_1
Hemoglobin_Mean	hemoglobin measurement	TUBB	CHEMBL1743082	TRASTUZUMAB EMTANSINE	blood pressure increased	TUBB_10
Hemoglobin_Mean	hemoglobin measurement	TUBB	CHEMBL3301589	ENFORTUMAB VEDOTIN	hyperglycaemia	TUBB_10
Hemoglobin_Mean	hemoglobin measurement	TUBB	CHEMBL3301582	POLATUZUMAB VEDOTIN	ill-defined disorder	TUBB_100
Hemoglobin_Mean	hemoglobin measurement	TUBB	CHEMBL3301582	POLATUZUMAB VEDOTIN	vascular device infection	TUBB_101
Hemoglobin_Mean	hemoglobin measurement	TUBB	CHEMBL378544	VINBLASTINE SULFATE	febrile bone marrow aplasia	TUBB_102
Hemoglobin_Mean	hemoglobin measurement	TUBB	CHEMBL501867	VINCRISTINE SULFATE	febrile bone marrow aplasia	TUBB_102
Hemoglobin_Mean	hemoglobin measurement	TUBB	CHEMBL538943	VINORELBINE TARTRATE	febrile bone marrow aplasia	TUBB_102
Hemoglobin_Mean	hemoglobin measurement	TUBB	CHEMBL1743082	TRASTUZUMAB EMTANSINE	vessel puncture site bruise	TUBB_103
Hemoglobin_Mean	hemoglobin measurement	TUBB	CHEMBL3301582	POLATUZUMAB VEDOTIN	aortic stenosis	TUBB_104
Hemoglobin_Mean	hemoglobin measurement	TUBB	CHEMBL538943	VINORELBINE TARTRATE	desmoplastic small round cell tumour	TUBB_105
Hemoglobin_Mean	hemoglobin measurement	TUBB	CHEMBL378544	VINBLASTINE SULFATE	hodgkin's disease nodular sclerosis stage iii	TUBB_106
Hemoglobin_Mean	hemoglobin measurement	TUBB	CHEMBL501867	VINCRISTINE SULFATE	hepatitis b reactivation	TUBB_107
Hemoglobin_Mean	hemoglobin measurement	TUBB	CHEMBL3301582	POLATUZUMAB VEDOTIN	hepatitis b reactivation	TUBB_107
Hemoglobin_Mean	hemoglobin measurement	TUBB	CHEMBL378544	VINBLASTINE SULFATE	neonatal respiratory distress syndrome	TUBB_108
Hemoglobin_Mean	hemoglobin measurement	TUBB	CHEMBL378544	VINBLASTINE SULFATE	respiratory distress	TUBB_108
Hemoglobin_Mean	hemoglobin measurement	TUBB	CHEMBL3301582	POLATUZUMAB VEDOTIN	choroidal neovascularisation	TUBB_109
Hemoglobin_Mean	hemoglobin measurement	TUBB	CHEMBL378544	VINBLASTINE SULFATE	ileus	TUBB_11
Hemoglobin_Mean	hemoglobin measurement	TUBB	CHEMBL2110725	VINFLUNINE	ileus	TUBB_11
Hemoglobin_Mean	hemoglobin measurement	TUBB	CHEMBL2110725	VINFLUNINE	ileus paralytic	TUBB_11
Hemoglobin_Mean	hemoglobin measurement	TUBB	CHEMBL3301582	POLATUZUMAB VEDOTIN	ileus	TUBB_11
Hemoglobin_Mean	hemoglobin measurement	TUBB	CHEMBL3545132	MIRVETUXIMAB SORAVTANSINE	small intestinal obstruction	TUBB_11
Hemoglobin_Mean	hemoglobin measurement	TUBB	CHEMBL1742994	BRENTUXIMAB VEDOTIN	chronic inflammatory demyelinating polyradiculoneuropathy	TUBB_110
Hemoglobin_Mean	hemoglobin measurement	TUBB	CHEMBL378544	VINBLASTINE SULFATE	barrett's oesophagus	TUBB_111
Hemoglobin_Mean	hemoglobin measurement	TUBB	CHEMBL3301582	POLATUZUMAB VEDOTIN	azotaemia	TUBB_112
Hemoglobin_Mean	hemoglobin measurement	TUBB	CHEMBL378544	VINBLASTINE SULFATE	ichthyosis	TUBB_113
Hemoglobin_Mean	hemoglobin measurement	TUBB	CHEMBL538943	VINORELBINE TARTRATE	pik3ca-activated mutation	TUBB_114
Hemoglobin_Mean	hemoglobin measurement	TUBB	CHEMBL1683544	ERIBULIN MESYLATE	pik3ca-activated mutation	TUBB_114
Hemoglobin_Mean	hemoglobin measurement	TUBB	CHEMBL1742994	BRENTUXIMAB VEDOTIN	injection site pain	TUBB_115
Hemoglobin_Mean	hemoglobin measurement	TUBB	CHEMBL1743082	TRASTUZUMAB EMTANSINE	injection site pain	TUBB_115
Hemoglobin_Mean	hemoglobin measurement	TUBB	CHEMBL378544	VINBLASTINE SULFATE	scleroderma	TUBB_116
Hemoglobin_Mean	hemoglobin measurement	TUBB	CHEMBL1743082	TRASTUZUMAB EMTANSINE	radiation necrosis	TUBB_117
Hemoglobin_Mean	hemoglobin measurement	TUBB	CHEMBL1743082	TRASTUZUMAB EMTANSINE	gingival bleeding	TUBB_118
Hemoglobin_Mean	hemoglobin measurement	TUBB	CHEMBL1201748	CABAZITAXEL	bone lesion	TUBB_119
Hemoglobin_Mean	hemoglobin measurement	TUBB	CHEMBL3301582	POLATUZUMAB VEDOTIN	c-reactive protein decreased	TUBB_12
Hemoglobin_Mean	hemoglobin measurement	TUBB	CHEMBL3301582	POLATUZUMAB VEDOTIN	c-reactive protein increased	TUBB_12
Hemoglobin_Mean	hemoglobin measurement	TUBB	CHEMBL3301582	POLATUZUMAB VEDOTIN	procalcitonin increased	TUBB_12
Hemoglobin_Mean	hemoglobin measurement	TUBB	CHEMBL538943	VINORELBINE TARTRATE	metastases to peritoneum	TUBB_120
Hemoglobin_Mean	hemoglobin measurement	TUBB	CHEMBL107	COLCHICINE	pancreatitis acute	TUBB_121
Hemoglobin_Mean	hemoglobin measurement	TUBB	CHEMBL1742994	BRENTUXIMAB VEDOTIN	infusion related reaction	TUBB_122
Hemoglobin_Mean	hemoglobin measurement	TUBB	CHEMBL1743082	TRASTUZUMAB EMTANSINE	infusion related reaction	TUBB_122
Hemoglobin_Mean	hemoglobin measurement	TUBB	CHEMBL501867	VINCRISTINE SULFATE	posterior reversible encephalopathy syndrome	TUBB_123
Hemoglobin_Mean	hemoglobin measurement	TUBB	CHEMBL538943	VINORELBINE TARTRATE	gastrointestinal toxicity	TUBB_124
Hemoglobin_Mean	hemoglobin measurement	TUBB	CHEMBL1743082	TRASTUZUMAB EMTANSINE	spider naevus	TUBB_125
Hemoglobin_Mean	hemoglobin measurement	TUBB	CHEMBL3301582	POLATUZUMAB VEDOTIN	adjustment disorder	TUBB_126
Hemoglobin_Mean	hemoglobin measurement	TUBB	CHEMBL1683544	ERIBULIN MESYLATE	trigger finger	TUBB_127
Hemoglobin_Mean	hemoglobin measurement	TUBB	CHEMBL107	COLCHICINE	behcet's syndrome	TUBB_128
Hemoglobin_Mean	hemoglobin measurement	TUBB	CHEMBL3301582	POLATUZUMAB VEDOTIN	proteus infection	TUBB_129
Hemoglobin_Mean	hemoglobin measurement	TUBB	CHEMBL378544	VINBLASTINE SULFATE	pulmonary toxicity	TUBB_13
Hemoglobin_Mean	hemoglobin measurement	TUBB	CHEMBL1742994	BRENTUXIMAB VEDOTIN	pneumonitis	TUBB_13
Hemoglobin_Mean	hemoglobin measurement	TUBB	CHEMBL3301582	POLATUZUMAB VEDOTIN	pneumonia	TUBB_13
Hemoglobin_Mean	hemoglobin measurement	TUBB	CHEMBL3301582	POLATUZUMAB VEDOTIN	pneumonia bacterial	TUBB_13
Hemoglobin_Mean	hemoglobin measurement	TUBB	CHEMBL3301582	POLATUZUMAB VEDOTIN	pneumonitis	TUBB_13
Hemoglobin_Mean	hemoglobin measurement	TUBB	CHEMBL3301589	ENFORTUMAB VEDOTIN	pneumonitis	TUBB_13
Hemoglobin_Mean	hemoglobin measurement	TUBB	CHEMBL1201748	CABAZITAXEL	osteonecrosis of jaw	TUBB_130
Hemoglobin_Mean	hemoglobin measurement	TUBB	CHEMBL428647	PACLITAXEL	flushing	TUBB_131
Hemoglobin_Mean	hemoglobin measurement	TUBB	CHEMBL1201748	CABAZITAXEL	hydronephrosis	TUBB_132
Hemoglobin_Mean	hemoglobin measurement	TUBB	CHEMBL3301582	POLATUZUMAB VEDOTIN	hydronephrosis	TUBB_132
Hemoglobin_Mean	hemoglobin measurement	TUBB	CHEMBL3301582	POLATUZUMAB VEDOTIN	hydroureter	TUBB_132
Hemoglobin_Mean	hemoglobin measurement	TUBB	CHEMBL107	COLCHICINE	meningocele	TUBB_133
Hemoglobin_Mean	hemoglobin measurement	TUBB	CHEMBL378544	VINBLASTINE SULFATE	azoospermia	TUBB_134
Hemoglobin_Mean	hemoglobin measurement	TUBB	CHEMBL3301582	POLATUZUMAB VEDOTIN	cytokine release syndrome	TUBB_135
Hemoglobin_Mean	hemoglobin measurement	TUBB	CHEMBL107	COLCHICINE	toxicity to various agents	TUBB_136
Hemoglobin_Mean	hemoglobin measurement	TUBB	CHEMBL1743082	TRASTUZUMAB EMTANSINE	her-2 positive breast cancer	TUBB_137
Hemoglobin_Mean	hemoglobin measurement	TUBB	CHEMBL3301582	POLATUZUMAB VEDOTIN	lymphadenopathy	TUBB_138
Hemoglobin_Mean	hemoglobin measurement	TUBB	CHEMBL538943	VINORELBINE TARTRATE	palmar-plantar erythrodysaesthesia syndrome	TUBB_139
Hemoglobin_Mean	hemoglobin measurement	TUBB	CHEMBL1201752	IXABEPILONE	palmar-plantar erythrodysaesthesia syndrome	TUBB_139
Hemoglobin_Mean	hemoglobin measurement	TUBB	CHEMBL1743082	TRASTUZUMAB EMTANSINE	palmar-plantar erythrodysaesthesia syndrome	TUBB_139
Hemoglobin_Mean	hemoglobin measurement	TUBB	CHEMBL3545252	DOCETAXEL	palmar-plantar erythrodysaesthesia syndrome	TUBB_139
Hemoglobin_Mean	hemoglobin measurement	TUBB	CHEMBL428647	PACLITAXEL	dehydration	TUBB_14
Hemoglobin_Mean	hemoglobin measurement	TUBB	CHEMBL107	COLCHICINE	appetite disorder	TUBB_14
Hemoglobin_Mean	hemoglobin measurement	TUBB	CHEMBL1201748	CABAZITAXEL	decreased appetite	TUBB_14
Hemoglobin_Mean	hemoglobin measurement	TUBB	CHEMBL1201752	IXABEPILONE	dehydration	TUBB_14
Hemoglobin_Mean	hemoglobin measurement	TUBB	CHEMBL2110725	VINFLUNINE	oral intake reduced	TUBB_14
Hemoglobin_Mean	hemoglobin measurement	TUBB	CHEMBL3301582	POLATUZUMAB VEDOTIN	decreased appetite	TUBB_14
Hemoglobin_Mean	hemoglobin measurement	TUBB	CHEMBL3301582	POLATUZUMAB VEDOTIN	weight decreased	TUBB_14
Hemoglobin_Mean	hemoglobin measurement	TUBB	CHEMBL3545252	DOCETAXEL	decreased appetite	TUBB_14
Hemoglobin_Mean	hemoglobin measurement	TUBB	CHEMBL3545252	DOCETAXEL	dehydration	TUBB_14
Hemoglobin_Mean	hemoglobin measurement	TUBB	CHEMBL1743082	TRASTUZUMAB EMTANSINE	hepatotoxicity	TUBB_140
Hemoglobin_Mean	hemoglobin measurement	TUBB	CHEMBL3301582	POLATUZUMAB VEDOTIN	stoma site haemorrhage	TUBB_141
Hemoglobin_Mean	hemoglobin measurement	TUBB	CHEMBL1742994	BRENTUXIMAB VEDOTIN	anaplastic large cell lymphoma t- and null-cell types	TUBB_142
Hemoglobin_Mean	hemoglobin measurement	TUBB	CHEMBL1742994	BRENTUXIMAB VEDOTIN	anaplastic large-cell lymphoma	TUBB_142
Hemoglobin_Mean	hemoglobin measurement	TUBB	CHEMBL378544	VINBLASTINE SULFATE	deafness bilateral	TUBB_143
Hemoglobin_Mean	hemoglobin measurement	TUBB	CHEMBL378544	VINBLASTINE SULFATE	headache	TUBB_144
Hemoglobin_Mean	hemoglobin measurement	TUBB	CHEMBL1201748	CABAZITAXEL	headache	TUBB_144
Hemoglobin_Mean	hemoglobin measurement	TUBB	CHEMBL1742994	BRENTUXIMAB VEDOTIN	headache	TUBB_144
Hemoglobin_Mean	hemoglobin measurement	TUBB	CHEMBL3301582	POLATUZUMAB VEDOTIN	headache	TUBB_144
Hemoglobin_Mean	hemoglobin measurement	TUBB	CHEMBL3301589	ENFORTUMAB VEDOTIN	taste disorder	TUBB_145
Hemoglobin_Mean	hemoglobin measurement	TUBB	CHEMBL2110725	VINFLUNINE	musculoskeletal disorder	TUBB_146
Hemoglobin_Mean	hemoglobin measurement	TUBB	CHEMBL107	COLCHICINE	cholestasis	TUBB_147
Hemoglobin_Mean	hemoglobin measurement	TUBB	CHEMBL378544	VINBLASTINE SULFATE	testicular disorder	TUBB_148
Hemoglobin_Mean	hemoglobin measurement	TUBB	CHEMBL378544	VINBLASTINE SULFATE	meningitis streptococcal	TUBB_149
Hemoglobin_Mean	hemoglobin measurement	TUBB	CHEMBL501867	VINCRISTINE SULFATE	ototoxicity	TUBB_15
Hemoglobin_Mean	hemoglobin measurement	TUBB	CHEMBL3301582	POLATUZUMAB VEDOTIN	otitis media	TUBB_15
Hemoglobin_Mean	hemoglobin measurement	TUBB	CHEMBL1743082	TRASTUZUMAB EMTANSINE	blood alkaline phosphatase increased	TUBB_150
Hemoglobin_Mean	hemoglobin measurement	TUBB	CHEMBL3301582	POLATUZUMAB VEDOTIN	blood alkaline phosphatase increased	TUBB_150
Hemoglobin_Mean	hemoglobin measurement	TUBB	CHEMBL107	COLCHICINE	metabolic acidosis	TUBB_151
Hemoglobin_Mean	hemoglobin measurement	TUBB	CHEMBL501867	VINCRISTINE SULFATE	blood culture positive	TUBB_152
Hemoglobin_Mean	hemoglobin measurement	TUBB	CHEMBL107	COLCHICINE	sjogren's syndrome	TUBB_153
Hemoglobin_Mean	hemoglobin measurement	TUBB	CHEMBL1201748	CABAZITAXEL	necrotising retinitis	TUBB_154
Hemoglobin_Mean	hemoglobin measurement	TUBB	CHEMBL1742994	BRENTUXIMAB VEDOTIN	blindness	TUBB_155
Hemoglobin_Mean	hemoglobin measurement	TUBB	CHEMBL107	COLCHICINE	familial mediterranean fever	TUBB_156
Hemoglobin_Mean	hemoglobin measurement	TUBB	CHEMBL1743082	TRASTUZUMAB EMTANSINE	red cell distribution width increased	TUBB_157
Hemoglobin_Mean	hemoglobin measurement	TUBB	CHEMBL3301582	POLATUZUMAB VEDOTIN	abdominal mass	TUBB_158
Hemoglobin_Mean	hemoglobin measurement	TUBB	CHEMBL3301582	POLATUZUMAB VEDOTIN	clostridium difficile colitis	TUBB_159
Hemoglobin_Mean	hemoglobin measurement	TUBB	CHEMBL501867	VINCRISTINE SULFATE	venoocclusive liver disease	TUBB_16
Hemoglobin_Mean	hemoglobin measurement	TUBB	CHEMBL1201752	IXABEPILONE	portal hypertension	TUBB_16
Hemoglobin_Mean	hemoglobin measurement	TUBB	CHEMBL1743082	TRASTUZUMAB EMTANSINE	portal hypertension	TUBB_16
Hemoglobin_Mean	hemoglobin measurement	TUBB	CHEMBL3301589	ENFORTUMAB VEDOTIN	toxic erythema of chemotherapy	TUBB_160
Hemoglobin_Mean	hemoglobin measurement	TUBB	CHEMBL107	COLCHICINE	hypersensitivity vasculitis	TUBB_161
Hemoglobin_Mean	hemoglobin measurement	TUBB	CHEMBL107	COLCHICINE	pericarditis	TUBB_162
Hemoglobin_Mean	hemoglobin measurement	TUBB	CHEMBL1683544	ERIBULIN MESYLATE	protein total increased	TUBB_163
Hemoglobin_Mean	hemoglobin measurement	TUBB	CHEMBL1742994	BRENTUXIMAB VEDOTIN	pneumocystis jirovecii pneumonia	TUBB_164
Hemoglobin_Mean	hemoglobin measurement	TUBB	CHEMBL3301582	POLATUZUMAB VEDOTIN	haemophilus bacteraemia	TUBB_165
Hemoglobin_Mean	hemoglobin measurement	TUBB	CHEMBL1201748	CABAZITAXEL	prostatic specific antigen increased	TUBB_166
Hemoglobin_Mean	hemoglobin measurement	TUBB	CHEMBL501867	VINCRISTINE SULFATE	diffuse large b-cell lymphoma	TUBB_167
Hemoglobin_Mean	hemoglobin measurement	TUBB	CHEMBL3301582	POLATUZUMAB VEDOTIN	diffuse large b-cell lymphoma	TUBB_167
Hemoglobin_Mean	hemoglobin measurement	TUBB	CHEMBL1201748	CABAZITAXEL	lacrimation increased	TUBB_168
Hemoglobin_Mean	hemoglobin measurement	TUBB	CHEMBL3301582	POLATUZUMAB VEDOTIN	oesophageal carcinoma recurrent	TUBB_169
Hemoglobin_Mean	hemoglobin measurement	TUBB	CHEMBL1201748	CABAZITAXEL	cystitis haemorrhagic	TUBB_17
Hemoglobin_Mean	hemoglobin measurement	TUBB	CHEMBL1201748	CABAZITAXEL	haematuria	TUBB_17
Hemoglobin_Mean	hemoglobin measurement	TUBB	CHEMBL3301582	POLATUZUMAB VEDOTIN	cystitis haemorrhagic	TUBB_17
Hemoglobin_Mean	hemoglobin measurement	TUBB	CHEMBL428647	PACLITAXEL	dyspnoea	TUBB_170
Hemoglobin_Mean	hemoglobin measurement	TUBB	CHEMBL3301582	POLATUZUMAB VEDOTIN	klebsiella test positive	TUBB_171
Hemoglobin_Mean	hemoglobin measurement	TUBB	CHEMBL1201752	IXABEPILONE	hypoalbuminaemia	TUBB_172
Hemoglobin_Mean	hemoglobin measurement	TUBB	CHEMBL3301582	POLATUZUMAB VEDOTIN	hypoalbuminaemia	TUBB_172
Hemoglobin_Mean	hemoglobin measurement	TUBB	CHEMBL378544	VINBLASTINE SULFATE	sepsis	TUBB_173
Hemoglobin_Mean	hemoglobin measurement	TUBB	CHEMBL501867	VINCRISTINE SULFATE	sepsis	TUBB_173
Hemoglobin_Mean	hemoglobin measurement	TUBB	CHEMBL501867	VINCRISTINE SULFATE	septic shock	TUBB_173
Hemoglobin_Mean	hemoglobin measurement	TUBB	CHEMBL1742994	BRENTUXIMAB VEDOTIN	septic shock	TUBB_173
Hemoglobin_Mean	hemoglobin measurement	TUBB	CHEMBL3301582	POLATUZUMAB VEDOTIN	product leakage	TUBB_174
Hemoglobin_Mean	hemoglobin measurement	TUBB	CHEMBL501867	VINCRISTINE SULFATE	hypofibrinogenaemia	TUBB_175
Hemoglobin_Mean	hemoglobin measurement	TUBB	CHEMBL378544	VINBLASTINE SULFATE	acute myeloid leukaemia	TUBB_176
Hemoglobin_Mean	hemoglobin measurement	TUBB	CHEMBL501867	VINCRISTINE SULFATE	acute myeloid leukaemia	TUBB_176
Hemoglobin_Mean	hemoglobin measurement	TUBB	CHEMBL3301582	POLATUZUMAB VEDOTIN	acute myeloid leukaemia	TUBB_176
Hemoglobin_Mean	hemoglobin measurement	TUBB	CHEMBL501867	VINCRISTINE SULFATE	haematotoxicity	TUBB_177
Hemoglobin_Mean	hemoglobin measurement	TUBB	CHEMBL538943	VINORELBINE TARTRATE	haematotoxicity	TUBB_177
Hemoglobin_Mean	hemoglobin measurement	TUBB	CHEMBL107	COLCHICINE	multiple organ dysfunction syndrome	TUBB_178
Hemoglobin_Mean	hemoglobin measurement	TUBB	CHEMBL107	COLCHICINE	spermatozoa progressive motility decreased	TUBB_179
Hemoglobin_Mean	hemoglobin measurement	TUBB	CHEMBL3301582	POLATUZUMAB VEDOTIN	bone marrow disorder	TUBB_18
Hemoglobin_Mean	hemoglobin measurement	TUBB	CHEMBL3301582	POLATUZUMAB VEDOTIN	myelopathy	TUBB_18
Hemoglobin_Mean	hemoglobin measurement	TUBB	CHEMBL2110725	VINFLUNINE	crepitations	TUBB_180
Hemoglobin_Mean	hemoglobin measurement	TUBB	CHEMBL378544	VINBLASTINE SULFATE	hyponatraemia	TUBB_181
Hemoglobin_Mean	hemoglobin measurement	TUBB	CHEMBL107	COLCHICINE	abdominal pain	TUBB_19
Hemoglobin_Mean	hemoglobin measurement	TUBB	CHEMBL2110725	VINFLUNINE	abdominal pain	TUBB_19
Hemoglobin_Mean	hemoglobin measurement	TUBB	CHEMBL3301582	POLATUZUMAB VEDOTIN	dyspepsia	TUBB_19
Hemoglobin_Mean	hemoglobin measurement	TUBB	CHEMBL3301582	POLATUZUMAB VEDOTIN	blood immunoglobulin a decreased	TUBB_2
Hemoglobin_Mean	hemoglobin measurement	TUBB	CHEMBL3301582	POLATUZUMAB VEDOTIN	hypogammaglobulinaemia	TUBB_2
Hemoglobin_Mean	hemoglobin measurement	TUBB	CHEMBL428647	PACLITAXEL	disease progression	TUBB_20
Hemoglobin_Mean	hemoglobin measurement	TUBB	CHEMBL428647	PACLITAXEL	malignant neoplasm progression	TUBB_20
Hemoglobin_Mean	hemoglobin measurement	TUBB	CHEMBL501867	VINCRISTINE SULFATE	neoplasm progression	TUBB_20
Hemoglobin_Mean	hemoglobin measurement	TUBB	CHEMBL501867	VINCRISTINE SULFATE	neoplasm recurrence	TUBB_20
Hemoglobin_Mean	hemoglobin measurement	TUBB	CHEMBL501867	VINCRISTINE SULFATE	second primary malignancy	TUBB_20
Hemoglobin_Mean	hemoglobin measurement	TUBB	CHEMBL538943	VINORELBINE TARTRATE	disease progression	TUBB_20
Hemoglobin_Mean	hemoglobin measurement	TUBB	CHEMBL538943	VINORELBINE TARTRATE	malignant neoplasm progression	TUBB_20
Hemoglobin_Mean	hemoglobin measurement	TUBB	CHEMBL538943	VINORELBINE TARTRATE	neoplasm progression	TUBB_20
Hemoglobin_Mean	hemoglobin measurement	TUBB	CHEMBL1201748	CABAZITAXEL	disease progression	TUBB_20
Hemoglobin_Mean	hemoglobin measurement	TUBB	CHEMBL1201748	CABAZITAXEL	malignant neoplasm progression	TUBB_20
Hemoglobin_Mean	hemoglobin measurement	TUBB	CHEMBL1201752	IXABEPILONE	malignant neoplasm progression	TUBB_20
Hemoglobin_Mean	hemoglobin measurement	TUBB	CHEMBL1683544	ERIBULIN MESYLATE	malignant neoplasm progression	TUBB_20
Hemoglobin_Mean	hemoglobin measurement	TUBB	CHEMBL1742994	BRENTUXIMAB VEDOTIN	disease progression	TUBB_20
Hemoglobin_Mean	hemoglobin measurement	TUBB	CHEMBL1742994	BRENTUXIMAB VEDOTIN	malignant neoplasm progression	TUBB_20
Hemoglobin_Mean	hemoglobin measurement	TUBB	CHEMBL1743082	TRASTUZUMAB EMTANSINE	disease progression	TUBB_20
Hemoglobin_Mean	hemoglobin measurement	TUBB	CHEMBL1743082	TRASTUZUMAB EMTANSINE	malignant neoplasm progression	TUBB_20
Hemoglobin_Mean	hemoglobin measurement	TUBB	CHEMBL3301582	POLATUZUMAB VEDOTIN	disease progression	TUBB_20
Hemoglobin_Mean	hemoglobin measurement	TUBB	CHEMBL3301582	POLATUZUMAB VEDOTIN	malignant neoplasm progression	TUBB_20
Hemoglobin_Mean	hemoglobin measurement	TUBB	CHEMBL3301582	POLATUZUMAB VEDOTIN	disease recurrence	TUBB_20
Hemoglobin_Mean	hemoglobin measurement	TUBB	CHEMBL3301589	ENFORTUMAB VEDOTIN	malignant neoplasm progression	TUBB_20
Hemoglobin_Mean	hemoglobin measurement	TUBB	CHEMBL3545252	DOCETAXEL	disease progression	TUBB_20
Hemoglobin_Mean	hemoglobin measurement	TUBB	CHEMBL3545252	DOCETAXEL	malignant neoplasm progression	TUBB_20
Hemoglobin_Mean	hemoglobin measurement	TUBB	CHEMBL428647	PACLITAXEL	neuropathy peripheral	TUBB_21
Hemoglobin_Mean	hemoglobin measurement	TUBB	CHEMBL428647	PACLITAXEL	peripheral sensory neuropathy	TUBB_21
Hemoglobin_Mean	hemoglobin measurement	TUBB	CHEMBL428647	PACLITAXEL	polyneuropathy	TUBB_21
Hemoglobin_Mean	hemoglobin measurement	TUBB	CHEMBL107	COLCHICINE	neuromyopathy	TUBB_21
Hemoglobin_Mean	hemoglobin measurement	TUBB	CHEMBL378544	VINBLASTINE SULFATE	neuropathy peripheral	TUBB_21
Hemoglobin_Mean	hemoglobin measurement	TUBB	CHEMBL501867	VINCRISTINE SULFATE	neuropathy peripheral	TUBB_21
Hemoglobin_Mean	hemoglobin measurement	TUBB	CHEMBL538943	VINORELBINE TARTRATE	neuropathy peripheral	TUBB_21
Hemoglobin_Mean	hemoglobin measurement	TUBB	CHEMBL1201748	CABAZITAXEL	peripheral sensory neuropathy	TUBB_21
Hemoglobin_Mean	hemoglobin measurement	TUBB	CHEMBL1201752	IXABEPILONE	neuropathy peripheral	TUBB_21
Hemoglobin_Mean	hemoglobin measurement	TUBB	CHEMBL1201752	IXABEPILONE	peripheral motor neuropathy	TUBB_21
Hemoglobin_Mean	hemoglobin measurement	TUBB	CHEMBL1201752	IXABEPILONE	peripheral sensory neuropathy	TUBB_21
Hemoglobin_Mean	hemoglobin measurement	TUBB	CHEMBL1683544	ERIBULIN MESYLATE	neuropathy peripheral	TUBB_21
Hemoglobin_Mean	hemoglobin measurement	TUBB	CHEMBL1742994	BRENTUXIMAB VEDOTIN	neuropathy peripheral	TUBB_21
Hemoglobin_Mean	hemoglobin measurement	TUBB	CHEMBL1742994	BRENTUXIMAB VEDOTIN	peripheral motor neuropathy	TUBB_21
Hemoglobin_Mean	hemoglobin measurement	TUBB	CHEMBL1742994	BRENTUXIMAB VEDOTIN	peripheral sensorimotor neuropathy	TUBB_21
Hemoglobin_Mean	hemoglobin measurement	TUBB	CHEMBL1742994	BRENTUXIMAB VEDOTIN	peripheral sensory neuropathy	TUBB_21
Hemoglobin_Mean	hemoglobin measurement	TUBB	CHEMBL1742994	BRENTUXIMAB VEDOTIN	polyneuropathy	TUBB_21
Hemoglobin_Mean	hemoglobin measurement	TUBB	CHEMBL1743082	TRASTUZUMAB EMTANSINE	neuropathy peripheral	TUBB_21
Hemoglobin_Mean	hemoglobin measurement	TUBB	CHEMBL2110725	VINFLUNINE	peripheral sensory neuropathy	TUBB_21
Hemoglobin_Mean	hemoglobin measurement	TUBB	CHEMBL3301582	POLATUZUMAB VEDOTIN	neuropathy peripheral	TUBB_21
Hemoglobin_Mean	hemoglobin measurement	TUBB	CHEMBL3301582	POLATUZUMAB VEDOTIN	polyneuropathy	TUBB_21
Hemoglobin_Mean	hemoglobin measurement	TUBB	CHEMBL3301589	ENFORTUMAB VEDOTIN	neuropathy peripheral	TUBB_21
Hemoglobin_Mean	hemoglobin measurement	TUBB	CHEMBL3301589	ENFORTUMAB VEDOTIN	peripheral motor neuropathy	TUBB_21
Hemoglobin_Mean	hemoglobin measurement	TUBB	CHEMBL3545252	DOCETAXEL	neuropathy peripheral	TUBB_21
Hemoglobin_Mean	hemoglobin measurement	TUBB	CHEMBL3545252	DOCETAXEL	peripheral sensory neuropathy	TUBB_21
Hemoglobin_Mean	hemoglobin measurement	TUBB	CHEMBL107	COLCHICINE	drug reaction with eosinophilia and systemic symptoms	TUBB_22
Hemoglobin_Mean	hemoglobin measurement	TUBB	CHEMBL3301589	ENFORTUMAB VEDOTIN	symmetrical drug-related intertriginous and flexural exanthema	TUBB_22
Hemoglobin_Mean	hemoglobin measurement	TUBB	CHEMBL107	COLCHICINE	acute kidney injury	TUBB_23
Hemoglobin_Mean	hemoglobin measurement	TUBB	CHEMBL107	COLCHICINE	renal failure	TUBB_23
Hemoglobin_Mean	hemoglobin measurement	TUBB	CHEMBL107	COLCHICINE	renal failure acute	TUBB_23
Hemoglobin_Mean	hemoglobin measurement	TUBB	CHEMBL3301582	POLATUZUMAB VEDOTIN	acute kidney injury	TUBB_23
Hemoglobin_Mean	hemoglobin measurement	TUBB	CHEMBL378544	VINBLASTINE SULFATE	carbon monoxide diffusing capacity decreased	TUBB_24
Hemoglobin_Mean	hemoglobin measurement	TUBB	CHEMBL378544	VINBLASTINE SULFATE	oxygen consumption decreased	TUBB_24
Hemoglobin_Mean	hemoglobin measurement	TUBB	CHEMBL107	COLCHICINE	myopathy	TUBB_25
Hemoglobin_Mean	hemoglobin measurement	TUBB	CHEMBL107	COLCHICINE	rhabdomyolysis	TUBB_25
Hemoglobin_Mean	hemoglobin measurement	TUBB	CHEMBL378544	VINBLASTINE SULFATE	hodgkin's disease recurrent	TUBB_26
Hemoglobin_Mean	hemoglobin measurement	TUBB	CHEMBL501867	VINCRISTINE SULFATE	acute lymphocytic leukaemia recurrent	TUBB_26
Hemoglobin_Mean	hemoglobin measurement	TUBB	CHEMBL501867	VINCRISTINE SULFATE	diffuse large b-cell lymphoma recurrent	TUBB_26
Hemoglobin_Mean	hemoglobin measurement	TUBB	CHEMBL1742994	BRENTUXIMAB VEDOTIN	hodgkin's disease recurrent	TUBB_26
Hemoglobin_Mean	hemoglobin measurement	TUBB	CHEMBL3301582	POLATUZUMAB VEDOTIN	diffuse large b-cell lymphoma recurrent	TUBB_26
Hemoglobin_Mean	hemoglobin measurement	TUBB	CHEMBL3301582	POLATUZUMAB VEDOTIN	non-hodgkin's lymphoma recurrent	TUBB_26
Hemoglobin_Mean	hemoglobin measurement	TUBB	CHEMBL3301582	POLATUZUMAB VEDOTIN	bacterial infection	TUBB_27
Hemoglobin_Mean	hemoglobin measurement	TUBB	CHEMBL3301582	POLATUZUMAB VEDOTIN	escherichia infection	TUBB_27
Hemoglobin_Mean	hemoglobin measurement	TUBB	CHEMBL3301582	POLATUZUMAB VEDOTIN	infection	TUBB_27
Hemoglobin_Mean	hemoglobin measurement	TUBB	CHEMBL428647	PACLITAXEL	leukopenia	TUBB_28
Hemoglobin_Mean	hemoglobin measurement	TUBB	CHEMBL107	COLCHICINE	leukopenia	TUBB_28
Hemoglobin_Mean	hemoglobin measurement	TUBB	CHEMBL107	COLCHICINE	pancytopenia	TUBB_28
Hemoglobin_Mean	hemoglobin measurement	TUBB	CHEMBL378544	VINBLASTINE SULFATE	leukopenia	TUBB_28
Hemoglobin_Mean	hemoglobin measurement	TUBB	CHEMBL378544	VINBLASTINE SULFATE	pancytopenia	TUBB_28
Hemoglobin_Mean	hemoglobin measurement	TUBB	CHEMBL378544	VINBLASTINE SULFATE	white blood cell count decreased	TUBB_28
Hemoglobin_Mean	hemoglobin measurement	TUBB	CHEMBL501867	VINCRISTINE SULFATE	pancytopenia	TUBB_28
Hemoglobin_Mean	hemoglobin measurement	TUBB	CHEMBL538943	VINORELBINE TARTRATE	leukopenia	TUBB_28
Hemoglobin_Mean	hemoglobin measurement	TUBB	CHEMBL1201748	CABAZITAXEL	leukopenia	TUBB_28
Hemoglobin_Mean	hemoglobin measurement	TUBB	CHEMBL1201752	IXABEPILONE	lymphopenia	TUBB_28
Hemoglobin_Mean	hemoglobin measurement	TUBB	CHEMBL1201752	IXABEPILONE	white blood cell count decreased	TUBB_28
Hemoglobin_Mean	hemoglobin measurement	TUBB	CHEMBL1683544	ERIBULIN MESYLATE	leukopenia	TUBB_28
Hemoglobin_Mean	hemoglobin measurement	TUBB	CHEMBL1742994	BRENTUXIMAB VEDOTIN	pancytopenia	TUBB_28
Hemoglobin_Mean	hemoglobin measurement	TUBB	CHEMBL2110725	VINFLUNINE	leukopenia	TUBB_28
Hemoglobin_Mean	hemoglobin measurement	TUBB	CHEMBL3301582	POLATUZUMAB VEDOTIN	cytopenia	TUBB_28
Hemoglobin_Mean	hemoglobin measurement	TUBB	CHEMBL3301582	POLATUZUMAB VEDOTIN	leukocytosis	TUBB_28
Hemoglobin_Mean	hemoglobin measurement	TUBB	CHEMBL3301582	POLATUZUMAB VEDOTIN	leukopenia	TUBB_28
Hemoglobin_Mean	hemoglobin measurement	TUBB	CHEMBL3301582	POLATUZUMAB VEDOTIN	lymphocyte count decreased	TUBB_28
Hemoglobin_Mean	hemoglobin measurement	TUBB	CHEMBL3301582	POLATUZUMAB VEDOTIN	pancytopenia	TUBB_28
Hemoglobin_Mean	hemoglobin measurement	TUBB	CHEMBL3301582	POLATUZUMAB VEDOTIN	white blood cell count decreased	TUBB_28
Hemoglobin_Mean	hemoglobin measurement	TUBB	CHEMBL3301589	ENFORTUMAB VEDOTIN	cytopenia	TUBB_28
Hemoglobin_Mean	hemoglobin measurement	TUBB	CHEMBL3545252	DOCETAXEL	leukopenia	TUBB_28
Hemoglobin_Mean	hemoglobin measurement	TUBB	CHEMBL3301589	ENFORTUMAB VEDOTIN	skin reaction	TUBB_29
Hemoglobin_Mean	hemoglobin measurement	TUBB	CHEMBL3545252	DOCETAXEL	skin toxicity	TUBB_29
Hemoglobin_Mean	hemoglobin measurement	TUBB	CHEMBL1201752	IXABEPILONE	hypocalcaemia	TUBB_3
Hemoglobin_Mean	hemoglobin measurement	TUBB	CHEMBL1201752	IXABEPILONE	hypophosphataemia	TUBB_3
Hemoglobin_Mean	hemoglobin measurement	TUBB	CHEMBL3301582	POLATUZUMAB VEDOTIN	hypocalcaemia	TUBB_3
Hemoglobin_Mean	hemoglobin measurement	TUBB	CHEMBL3301582	POLATUZUMAB VEDOTIN	hypomagnesaemia	TUBB_3
Hemoglobin_Mean	hemoglobin measurement	TUBB	CHEMBL3301582	POLATUZUMAB VEDOTIN	hypophosphataemia	TUBB_3
Hemoglobin_Mean	hemoglobin measurement	TUBB	CHEMBL428647	PACLITAXEL	metastases to bone	TUBB_30
Hemoglobin_Mean	hemoglobin measurement	TUBB	CHEMBL538943	VINORELBINE TARTRATE	metastases to bone	TUBB_30
Hemoglobin_Mean	hemoglobin measurement	TUBB	CHEMBL1201748	CABAZITAXEL	metastases to bone	TUBB_30
Hemoglobin_Mean	hemoglobin measurement	TUBB	CHEMBL1201748	CABAZITAXEL	metastases to soft tissue	TUBB_30
Hemoglobin_Mean	hemoglobin measurement	TUBB	CHEMBL1683544	ERIBULIN MESYLATE	metastases to bone	TUBB_30
Hemoglobin_Mean	hemoglobin measurement	TUBB	CHEMBL1743082	TRASTUZUMAB EMTANSINE	metastases to bone	TUBB_30
Hemoglobin_Mean	hemoglobin measurement	TUBB	CHEMBL3545252	DOCETAXEL	metastases to bone	TUBB_30
Hemoglobin_Mean	hemoglobin measurement	TUBB	CHEMBL378544	VINBLASTINE SULFATE	pyrexia	TUBB_31
Hemoglobin_Mean	hemoglobin measurement	TUBB	CHEMBL501867	VINCRISTINE SULFATE	pyrexia	TUBB_31
Hemoglobin_Mean	hemoglobin measurement	TUBB	CHEMBL538943	VINORELBINE TARTRATE	pyrexia	TUBB_31
Hemoglobin_Mean	hemoglobin measurement	TUBB	CHEMBL1201748	CABAZITAXEL	pyrexia	TUBB_31
Hemoglobin_Mean	hemoglobin measurement	TUBB	CHEMBL1683544	ERIBULIN MESYLATE	pyrexia	TUBB_31
Hemoglobin_Mean	hemoglobin measurement	TUBB	CHEMBL1742994	BRENTUXIMAB VEDOTIN	pyrexia	TUBB_31
Hemoglobin_Mean	hemoglobin measurement	TUBB	CHEMBL1743082	TRASTUZUMAB EMTANSINE	body temperature decreased	TUBB_31
Hemoglobin_Mean	hemoglobin measurement	TUBB	CHEMBL3301582	POLATUZUMAB VEDOTIN	body temperature	TUBB_31
Hemoglobin_Mean	hemoglobin measurement	TUBB	CHEMBL3301582	POLATUZUMAB VEDOTIN	pyrexia	TUBB_31
Hemoglobin_Mean	hemoglobin measurement	TUBB	CHEMBL3545252	DOCETAXEL	pyrexia	TUBB_31
Hemoglobin_Mean	hemoglobin measurement	TUBB	CHEMBL3301589	ENFORTUMAB VEDOTIN	epidermal necrosis	TUBB_32
Hemoglobin_Mean	hemoglobin measurement	TUBB	CHEMBL3301589	ENFORTUMAB VEDOTIN	skin exfoliation	TUBB_32
Hemoglobin_Mean	hemoglobin measurement	TUBB	CHEMBL378544	VINBLASTINE SULFATE	pericardial effusion	TUBB_33
Hemoglobin_Mean	hemoglobin measurement	TUBB	CHEMBL538943	VINORELBINE TARTRATE	pleural effusion	TUBB_33
Hemoglobin_Mean	hemoglobin measurement	TUBB	CHEMBL1201752	IXABEPILONE	pleural effusion	TUBB_33
Hemoglobin_Mean	hemoglobin measurement	TUBB	CHEMBL1743082	TRASTUZUMAB EMTANSINE	pleural effusion	TUBB_33
Hemoglobin_Mean	hemoglobin measurement	TUBB	CHEMBL3545252	DOCETAXEL	pleural effusion	TUBB_33
Hemoglobin_Mean	hemoglobin measurement	TUBB	CHEMBL3301582	POLATUZUMAB VEDOTIN	malnutrition	TUBB_34
Hemoglobin_Mean	hemoglobin measurement	TUBB	CHEMBL3301582	POLATUZUMAB VEDOTIN	sarcopenia	TUBB_34
Hemoglobin_Mean	hemoglobin measurement	TUBB	CHEMBL1742994	BRENTUXIMAB VEDOTIN	cytomegalovirus chorioretinitis	TUBB_35
Hemoglobin_Mean	hemoglobin measurement	TUBB	CHEMBL1742994	BRENTUXIMAB VEDOTIN	cytomegalovirus infection	TUBB_35
Hemoglobin_Mean	hemoglobin measurement	TUBB	CHEMBL3301582	POLATUZUMAB VEDOTIN	cytomegalovirus infection reactivation	TUBB_35
Hemoglobin_Mean	hemoglobin measurement	TUBB	CHEMBL3301582	POLATUZUMAB VEDOTIN	cytomegalovirus test positive	TUBB_35
Hemoglobin_Mean	hemoglobin measurement	TUBB	CHEMBL538943	VINORELBINE TARTRATE	metastases to skin	TUBB_36
Hemoglobin_Mean	hemoglobin measurement	TUBB	CHEMBL1743082	TRASTUZUMAB EMTANSINE	metastases to skin	TUBB_36
Hemoglobin_Mean	hemoglobin measurement	TUBB	CHEMBL3301582	POLATUZUMAB VEDOTIN	metastatic malignant melanoma	TUBB_36
Hemoglobin_Mean	hemoglobin measurement	TUBB	CHEMBL3301582	POLATUZUMAB VEDOTIN	mass	TUBB_37
Hemoglobin_Mean	hemoglobin measurement	TUBB	CHEMBL3301582	POLATUZUMAB VEDOTIN	leukaemic lymphoma	TUBB_38
Hemoglobin_Mean	hemoglobin measurement	TUBB	CHEMBL3301582	POLATUZUMAB VEDOTIN	lymphoma	TUBB_38
Hemoglobin_Mean	hemoglobin measurement	TUBB	CHEMBL3301582	POLATUZUMAB VEDOTIN	lymphoma transformation	TUBB_38
Hemoglobin_Mean	hemoglobin measurement	TUBB	CHEMBL378544	VINBLASTINE SULFATE	lung infiltration	TUBB_39
Hemoglobin_Mean	hemoglobin measurement	TUBB	CHEMBL3301582	POLATUZUMAB VEDOTIN	lung consolidation	TUBB_39
Hemoglobin_Mean	hemoglobin measurement	TUBB	CHEMBL107	COLCHICINE	drug intolerance	TUBB_4
Hemoglobin_Mean	hemoglobin measurement	TUBB	CHEMBL107	COLCHICINE	drug resistance	TUBB_4
Hemoglobin_Mean	hemoglobin measurement	TUBB	CHEMBL107	COLCHICINE	drug interaction	TUBB_4
Hemoglobin_Mean	hemoglobin measurement	TUBB	CHEMBL538943	VINORELBINE TARTRATE	drug hypersensitivity	TUBB_4
Hemoglobin_Mean	hemoglobin measurement	TUBB	CHEMBL1201748	CABAZITAXEL	drug hypersensitivity	TUBB_4
Hemoglobin_Mean	hemoglobin measurement	TUBB	CHEMBL1683544	ERIBULIN MESYLATE	drug hypersensitivity	TUBB_4
Hemoglobin_Mean	hemoglobin measurement	TUBB	CHEMBL1742994	BRENTUXIMAB VEDOTIN	drug hypersensitivity	TUBB_4
Hemoglobin_Mean	hemoglobin measurement	TUBB	CHEMBL378544	VINBLASTINE SULFATE	hyperbilirubinaemia neonatal	TUBB_40
Hemoglobin_Mean	hemoglobin measurement	TUBB	CHEMBL501867	VINCRISTINE SULFATE	hyperbilirubinaemia	TUBB_40
Hemoglobin_Mean	hemoglobin measurement	TUBB	CHEMBL1201752	IXABEPILONE	blood bilirubin increased	TUBB_40
Hemoglobin_Mean	hemoglobin measurement	TUBB	CHEMBL1743082	TRASTUZUMAB EMTANSINE	blood bilirubin increased	TUBB_40
Hemoglobin_Mean	hemoglobin measurement	TUBB	CHEMBL538943	VINORELBINE TARTRATE	metastases to central nervous system	TUBB_41
Hemoglobin_Mean	hemoglobin measurement	TUBB	CHEMBL538943	VINORELBINE TARTRATE	metastases to spine	TUBB_41
Hemoglobin_Mean	hemoglobin measurement	TUBB	CHEMBL1683544	ERIBULIN MESYLATE	metastases to central nervous system	TUBB_41
Hemoglobin_Mean	hemoglobin measurement	TUBB	CHEMBL1743082	TRASTUZUMAB EMTANSINE	metastases to central nervous system	TUBB_41
Hemoglobin_Mean	hemoglobin measurement	TUBB	CHEMBL378544	VINBLASTINE SULFATE	cardiomyopathy acute	TUBB_42
Hemoglobin_Mean	hemoglobin measurement	TUBB	CHEMBL538943	VINORELBINE TARTRATE	cardiotoxicity	TUBB_42
Hemoglobin_Mean	hemoglobin measurement	TUBB	CHEMBL1743082	TRASTUZUMAB EMTANSINE	cardiotoxicity	TUBB_42
Hemoglobin_Mean	hemoglobin measurement	TUBB	CHEMBL3301582	POLATUZUMAB VEDOTIN	cardiomyopathy	TUBB_42
Hemoglobin_Mean	hemoglobin measurement	TUBB	CHEMBL378544	VINBLASTINE SULFATE	onychomycosis	TUBB_43
Hemoglobin_Mean	hemoglobin measurement	TUBB	CHEMBL1201748	CABAZITAXEL	onychomadesis	TUBB_43
Hemoglobin_Mean	hemoglobin measurement	TUBB	CHEMBL1201748	CABAZITAXEL	extravasation	TUBB_44
Hemoglobin_Mean	hemoglobin measurement	TUBB	CHEMBL1201752	IXABEPILONE	extravasation	TUBB_44
Hemoglobin_Mean	hemoglobin measurement	TUBB	CHEMBL3301582	POLATUZUMAB VEDOTIN	infusion site extravasation	TUBB_44
Hemoglobin_Mean	hemoglobin measurement	TUBB	CHEMBL378544	VINBLASTINE SULFATE	rash	TUBB_45
Hemoglobin_Mean	hemoglobin measurement	TUBB	CHEMBL1201748	CABAZITAXEL	rash	TUBB_45
Hemoglobin_Mean	hemoglobin measurement	TUBB	CHEMBL3301589	ENFORTUMAB VEDOTIN	rash	TUBB_45
Hemoglobin_Mean	hemoglobin measurement	TUBB	CHEMBL3301589	ENFORTUMAB VEDOTIN	rash erythematous	TUBB_45
Hemoglobin_Mean	hemoglobin measurement	TUBB	CHEMBL3301589	ENFORTUMAB VEDOTIN	rash pruritic	TUBB_45
Hemoglobin_Mean	hemoglobin measurement	TUBB	CHEMBL3301582	POLATUZUMAB VEDOTIN	skin lesion	TUBB_46
Hemoglobin_Mean	hemoglobin measurement	TUBB	CHEMBL3301582	POLATUZUMAB VEDOTIN	skin mass	TUBB_46
Hemoglobin_Mean	hemoglobin measurement	TUBB	CHEMBL3301582	POLATUZUMAB VEDOTIN	atrial tachycardia	TUBB_47
Hemoglobin_Mean	hemoglobin measurement	TUBB	CHEMBL1201752	IXABEPILONE	recall phenomenon	TUBB_48
Hemoglobin_Mean	hemoglobin measurement	TUBB	CHEMBL538943	VINORELBINE TARTRATE	asthenia	TUBB_49
Hemoglobin_Mean	hemoglobin measurement	TUBB	CHEMBL1201752	IXABEPILONE	fatigue	TUBB_49
Hemoglobin_Mean	hemoglobin measurement	TUBB	CHEMBL1743082	TRASTUZUMAB EMTANSINE	asthenopia	TUBB_49
Hemoglobin_Mean	hemoglobin measurement	TUBB	CHEMBL3301589	ENFORTUMAB VEDOTIN	fatigue	TUBB_49
Hemoglobin_Mean	hemoglobin measurement	TUBB	CHEMBL1743082	TRASTUZUMAB EMTANSINE	alanine aminotransferase increased	TUBB_5
Hemoglobin_Mean	hemoglobin measurement	TUBB	CHEMBL1743082	TRASTUZUMAB EMTANSINE	aspartate aminotransferase increased	TUBB_5
Hemoglobin_Mean	hemoglobin measurement	TUBB	CHEMBL3301582	POLATUZUMAB VEDOTIN	alanine aminotransferase decreased	TUBB_5
Hemoglobin_Mean	hemoglobin measurement	TUBB	CHEMBL3301582	POLATUZUMAB VEDOTIN	alanine aminotransferase increased	TUBB_5
Hemoglobin_Mean	hemoglobin measurement	TUBB	CHEMBL3301582	POLATUZUMAB VEDOTIN	aspartate aminotransferase increased	TUBB_5
Hemoglobin_Mean	hemoglobin measurement	TUBB	CHEMBL3301582	POLATUZUMAB VEDOTIN	gamma-glutamyltransferase increased	TUBB_5
Hemoglobin_Mean	hemoglobin measurement	TUBB	CHEMBL3301582	POLATUZUMAB VEDOTIN	chronic graft versus host disease in liver	TUBB_50
Hemoglobin_Mean	hemoglobin measurement	TUBB	CHEMBL3301582	POLATUZUMAB VEDOTIN	graft versus host disease in gastrointestinal tract	TUBB_50
Hemoglobin_Mean	hemoglobin measurement	TUBB	CHEMBL428647	PACLITAXEL	anaemia	TUBB_51
Hemoglobin_Mean	hemoglobin measurement	TUBB	CHEMBL378544	VINBLASTINE SULFATE	anaemia	TUBB_51
Hemoglobin_Mean	hemoglobin measurement	TUBB	CHEMBL501867	VINCRISTINE SULFATE	aplastic anaemia	TUBB_51
Hemoglobin_Mean	hemoglobin measurement	TUBB	CHEMBL538943	VINORELBINE TARTRATE	anaemia	TUBB_51
Hemoglobin_Mean	hemoglobin measurement	TUBB	CHEMBL1201748	CABAZITAXEL	anaemia	TUBB_51
Hemoglobin_Mean	hemoglobin measurement	TUBB	CHEMBL1201752	IXABEPILONE	anaemia	TUBB_51
Hemoglobin_Mean	hemoglobin measurement	TUBB	CHEMBL2110725	VINFLUNINE	anaemia	TUBB_51
Hemoglobin_Mean	hemoglobin measurement	TUBB	CHEMBL3301582	POLATUZUMAB VEDOTIN	anaemia	TUBB_51
Hemoglobin_Mean	hemoglobin measurement	TUBB	CHEMBL3545252	DOCETAXEL	anaemia	TUBB_51
Hemoglobin_Mean	hemoglobin measurement	TUBB	CHEMBL538943	VINORELBINE TARTRATE	metastases to the mediastinum	TUBB_52
Hemoglobin_Mean	hemoglobin measurement	TUBB	CHEMBL1201748	CABAZITAXEL	hormone-refractory prostate cancer	TUBB_53
Hemoglobin_Mean	hemoglobin measurement	TUBB	CHEMBL1201748	CABAZITAXEL	prostate cancer	TUBB_53
Hemoglobin_Mean	hemoglobin measurement	TUBB	CHEMBL1201748	CABAZITAXEL	prostate cancer metastatic	TUBB_53
Hemoglobin_Mean	hemoglobin measurement	TUBB	CHEMBL1201748	CABAZITAXEL	prostate cancer recurrent	TUBB_53
Hemoglobin_Mean	hemoglobin measurement	TUBB	CHEMBL3301582	POLATUZUMAB VEDOTIN	prostate cancer	TUBB_53
Hemoglobin_Mean	hemoglobin measurement	TUBB	CHEMBL1743082	TRASTUZUMAB EMTANSINE	blood creatinine decreased	TUBB_54
Hemoglobin_Mean	hemoglobin measurement	TUBB	CHEMBL3301582	POLATUZUMAB VEDOTIN	blood creatinine increased	TUBB_54
Hemoglobin_Mean	hemoglobin measurement	TUBB	CHEMBL3301582	POLATUZUMAB VEDOTIN	bronchopulmonary aspergillosis	TUBB_55
Hemoglobin_Mean	hemoglobin measurement	TUBB	CHEMBL3301582	POLATUZUMAB VEDOTIN	renal disorder	TUBB_56
Hemoglobin_Mean	hemoglobin measurement	TUBB	CHEMBL1201748	CABAZITAXEL	embolism	TUBB_57
Hemoglobin_Mean	hemoglobin measurement	TUBB	CHEMBL1201748	CABAZITAXEL	pulmonary embolism	TUBB_57
Hemoglobin_Mean	hemoglobin measurement	TUBB	CHEMBL428647	PACLITAXEL	general physical health deterioration	TUBB_58
Hemoglobin_Mean	hemoglobin measurement	TUBB	CHEMBL538943	VINORELBINE TARTRATE	general physical health deterioration	TUBB_58
Hemoglobin_Mean	hemoglobin measurement	TUBB	CHEMBL1201748	CABAZITAXEL	general physical health deterioration	TUBB_58
Hemoglobin_Mean	hemoglobin measurement	TUBB	CHEMBL1683544	ERIBULIN MESYLATE	condition aggravated	TUBB_58
Hemoglobin_Mean	hemoglobin measurement	TUBB	CHEMBL2110725	VINFLUNINE	general physical health deterioration	TUBB_58
Hemoglobin_Mean	hemoglobin measurement	TUBB	CHEMBL3301582	POLATUZUMAB VEDOTIN	general physical health deterioration	TUBB_58
Hemoglobin_Mean	hemoglobin measurement	TUBB	CHEMBL378544	VINBLASTINE SULFATE	interstitial lung disease	TUBB_59
Hemoglobin_Mean	hemoglobin measurement	TUBB	CHEMBL378544	VINBLASTINE SULFATE	pulmonary fibrosis	TUBB_59
Hemoglobin_Mean	hemoglobin measurement	TUBB	CHEMBL501867	VINCRISTINE SULFATE	interstitial lung disease	TUBB_59
Hemoglobin_Mean	hemoglobin measurement	TUBB	CHEMBL1201748	CABAZITAXEL	interstitial lung disease	TUBB_59
Hemoglobin_Mean	hemoglobin measurement	TUBB	CHEMBL1683544	ERIBULIN MESYLATE	interstitial lung disease	TUBB_59
Hemoglobin_Mean	hemoglobin measurement	TUBB	CHEMBL107	COLCHICINE	vomiting	TUBB_6
Hemoglobin_Mean	hemoglobin measurement	TUBB	CHEMBL378544	VINBLASTINE SULFATE	dizziness	TUBB_6
Hemoglobin_Mean	hemoglobin measurement	TUBB	CHEMBL538943	VINORELBINE TARTRATE	nausea	TUBB_6
Hemoglobin_Mean	hemoglobin measurement	TUBB	CHEMBL538943	VINORELBINE TARTRATE	vomiting	TUBB_6
Hemoglobin_Mean	hemoglobin measurement	TUBB	CHEMBL1201748	CABAZITAXEL	syncope	TUBB_6
Hemoglobin_Mean	hemoglobin measurement	TUBB	CHEMBL1201752	IXABEPILONE	vomiting	TUBB_6
Hemoglobin_Mean	hemoglobin measurement	TUBB	CHEMBL1742994	BRENTUXIMAB VEDOTIN	dizziness	TUBB_6
Hemoglobin_Mean	hemoglobin measurement	TUBB	CHEMBL1743082	TRASTUZUMAB EMTANSINE	nausea	TUBB_6
Hemoglobin_Mean	hemoglobin measurement	TUBB	CHEMBL3301582	POLATUZUMAB VEDOTIN	dizziness	TUBB_6
Hemoglobin_Mean	hemoglobin measurement	TUBB	CHEMBL3545252	DOCETAXEL	nausea	TUBB_6
Hemoglobin_Mean	hemoglobin measurement	TUBB	CHEMBL3545252	DOCETAXEL	vomiting	TUBB_6
Hemoglobin_Mean	hemoglobin measurement	TUBB	CHEMBL1201752	IXABEPILONE	hypokalaemia	TUBB_60
Hemoglobin_Mean	hemoglobin measurement	TUBB	CHEMBL3301582	POLATUZUMAB VEDOTIN	hyperkalaemia	TUBB_60
Hemoglobin_Mean	hemoglobin measurement	TUBB	CHEMBL3301582	POLATUZUMAB VEDOTIN	hypokalaemia	TUBB_60
Hemoglobin_Mean	hemoglobin measurement	TUBB	CHEMBL1743082	TRASTUZUMAB EMTANSINE	nodular regenerative hyperplasia	TUBB_61
Hemoglobin_Mean	hemoglobin measurement	TUBB	CHEMBL3301582	POLATUZUMAB VEDOTIN	blood immunoglobulin m decreased	TUBB_62
Hemoglobin_Mean	hemoglobin measurement	TUBB	CHEMBL1743082	TRASTUZUMAB EMTANSINE	mean cell haemoglobin concentration decreased	TUBB_63
Hemoglobin_Mean	hemoglobin measurement	TUBB	CHEMBL538943	VINORELBINE TARTRATE	ejection fraction decreased	TUBB_64
Hemoglobin_Mean	hemoglobin measurement	TUBB	CHEMBL1743082	TRASTUZUMAB EMTANSINE	ejection fraction	TUBB_64
Hemoglobin_Mean	hemoglobin measurement	TUBB	CHEMBL1743082	TRASTUZUMAB EMTANSINE	ejection fraction decreased	TUBB_64
Hemoglobin_Mean	hemoglobin measurement	TUBB	CHEMBL3545252	DOCETAXEL	ejection fraction decreased	TUBB_64
Hemoglobin_Mean	hemoglobin measurement	TUBB	CHEMBL1742994	BRENTUXIMAB VEDOTIN	angioimmunoblastic t-cell lymphoma	TUBB_65
Hemoglobin_Mean	hemoglobin measurement	TUBB	CHEMBL1742994	BRENTUXIMAB VEDOTIN	cutaneous t-cell lymphoma	TUBB_65
Hemoglobin_Mean	hemoglobin measurement	TUBB	CHEMBL1742994	BRENTUXIMAB VEDOTIN	peripheral t-cell lymphoma unspecified	TUBB_65
Hemoglobin_Mean	hemoglobin measurement	TUBB	CHEMBL378544	VINBLASTINE SULFATE	hodgkin's disease	TUBB_66
Hemoglobin_Mean	hemoglobin measurement	TUBB	CHEMBL1742994	BRENTUXIMAB VEDOTIN	hodgkin's disease	TUBB_66
Hemoglobin_Mean	hemoglobin measurement	TUBB	CHEMBL3301582	POLATUZUMAB VEDOTIN	thecal sac compression	TUBB_67
Hemoglobin_Mean	hemoglobin measurement	TUBB	CHEMBL3545252	DOCETAXEL	alopecia	TUBB_68
Hemoglobin_Mean	hemoglobin measurement	TUBB	CHEMBL1201748	CABAZITAXEL	bone pain	TUBB_69
Hemoglobin_Mean	hemoglobin measurement	TUBB	CHEMBL1201752	IXABEPILONE	bone pain	TUBB_69
Hemoglobin_Mean	hemoglobin measurement	TUBB	CHEMBL2110725	VINFLUNINE	bone pain	TUBB_69
Hemoglobin_Mean	hemoglobin measurement	TUBB	CHEMBL3301582	POLATUZUMAB VEDOTIN	bone pain	TUBB_69
Hemoglobin_Mean	hemoglobin measurement	TUBB	CHEMBL3301582	POLATUZUMAB VEDOTIN	pain	TUBB_69
Hemoglobin_Mean	hemoglobin measurement	TUBB	CHEMBL107	COLCHICINE	treatment failure	TUBB_7
Hemoglobin_Mean	hemoglobin measurement	TUBB	CHEMBL538943	VINORELBINE TARTRATE	therapy responder	TUBB_7
Hemoglobin_Mean	hemoglobin measurement	TUBB	CHEMBL3301582	POLATUZUMAB VEDOTIN	therapy non-responder	TUBB_7
Hemoglobin_Mean	hemoglobin measurement	TUBB	CHEMBL3301582	POLATUZUMAB VEDOTIN	therapy partial responder	TUBB_7
Hemoglobin_Mean	hemoglobin measurement	TUBB	CHEMBL3545132	MIRVETUXIMAB SORAVTANSINE	treatment failure	TUBB_7
Hemoglobin_Mean	hemoglobin measurement	TUBB	CHEMBL3301582	POLATUZUMAB VEDOTIN	urinary tract infection	TUBB_70
Hemoglobin_Mean	hemoglobin measurement	TUBB	CHEMBL3301582	POLATUZUMAB VEDOTIN	urinary tract obstruction	TUBB_70
Hemoglobin_Mean	hemoglobin measurement	TUBB	CHEMBL378544	VINBLASTINE SULFATE	serositis	TUBB_71
Hemoglobin_Mean	hemoglobin measurement	TUBB	CHEMBL378544	VINBLASTINE SULFATE	aphthous stomatitis	TUBB_72
Hemoglobin_Mean	hemoglobin measurement	TUBB	CHEMBL1683544	ERIBULIN MESYLATE	stomatitis	TUBB_72
Hemoglobin_Mean	hemoglobin measurement	TUBB	CHEMBL1743082	TRASTUZUMAB EMTANSINE	stomatitis	TUBB_72
Hemoglobin_Mean	hemoglobin measurement	TUBB	CHEMBL3545252	DOCETAXEL	stomatitis	TUBB_72
Hemoglobin_Mean	hemoglobin measurement	TUBB	CHEMBL107	COLCHICINE	diarrhoea	TUBB_73
Hemoglobin_Mean	hemoglobin measurement	TUBB	CHEMBL538943	VINORELBINE TARTRATE	constipation	TUBB_73
Hemoglobin_Mean	hemoglobin measurement	TUBB	CHEMBL538943	VINORELBINE TARTRATE	diarrhoea	TUBB_73
Hemoglobin_Mean	hemoglobin measurement	TUBB	CHEMBL1201748	CABAZITAXEL	diarrhoea	TUBB_73
Hemoglobin_Mean	hemoglobin measurement	TUBB	CHEMBL2110725	VINFLUNINE	constipation	TUBB_73
Hemoglobin_Mean	hemoglobin measurement	TUBB	CHEMBL3301582	POLATUZUMAB VEDOTIN	diarrhoea	TUBB_73
Hemoglobin_Mean	hemoglobin measurement	TUBB	CHEMBL3545252	DOCETAXEL	diarrhoea	TUBB_73
Hemoglobin_Mean	hemoglobin measurement	TUBB	CHEMBL428647	PACLITAXEL	mucosal inflammation	TUBB_74
Hemoglobin_Mean	hemoglobin measurement	TUBB	CHEMBL378544	VINBLASTINE SULFATE	mucosal inflammation	TUBB_74
Hemoglobin_Mean	hemoglobin measurement	TUBB	CHEMBL501867	VINCRISTINE SULFATE	mucosal inflammation	TUBB_74
Hemoglobin_Mean	hemoglobin measurement	TUBB	CHEMBL538943	VINORELBINE TARTRATE	mucosal inflammation	TUBB_74
Hemoglobin_Mean	hemoglobin measurement	TUBB	CHEMBL1201752	IXABEPILONE	mucosal inflammation	TUBB_74
Hemoglobin_Mean	hemoglobin measurement	TUBB	CHEMBL1683544	ERIBULIN MESYLATE	mucosal inflammation	TUBB_74
Hemoglobin_Mean	hemoglobin measurement	TUBB	CHEMBL1742994	BRENTUXIMAB VEDOTIN	colitis	TUBB_74
Hemoglobin_Mean	hemoglobin measurement	TUBB	CHEMBL3301582	POLATUZUMAB VEDOTIN	mucosal inflammation	TUBB_74
Hemoglobin_Mean	hemoglobin measurement	TUBB	CHEMBL3545252	DOCETAXEL	mucosal inflammation	TUBB_74
Hemoglobin_Mean	hemoglobin measurement	TUBB	CHEMBL1743082	TRASTUZUMAB EMTANSINE	dyschezia	TUBB_75
Hemoglobin_Mean	hemoglobin measurement	TUBB	CHEMBL1201748	CABAZITAXEL	retinal detachment	TUBB_76
Hemoglobin_Mean	hemoglobin measurement	TUBB	CHEMBL1743082	TRASTUZUMAB EMTANSINE	epistaxis	TUBB_77
Hemoglobin_Mean	hemoglobin measurement	TUBB	CHEMBL107	COLCHICINE	bone marrow failure	TUBB_78
Hemoglobin_Mean	hemoglobin measurement	TUBB	CHEMBL378544	VINBLASTINE SULFATE	myelodysplastic syndrome	TUBB_78
Hemoglobin_Mean	hemoglobin measurement	TUBB	CHEMBL378544	VINBLASTINE SULFATE	myelosuppression	TUBB_78
Hemoglobin_Mean	hemoglobin measurement	TUBB	CHEMBL501867	VINCRISTINE SULFATE	bone marrow failure	TUBB_78
Hemoglobin_Mean	hemoglobin measurement	TUBB	CHEMBL501867	VINCRISTINE SULFATE	myelodysplastic syndrome	TUBB_78
Hemoglobin_Mean	hemoglobin measurement	TUBB	CHEMBL501867	VINCRISTINE SULFATE	myelosuppression	TUBB_78
Hemoglobin_Mean	hemoglobin measurement	TUBB	CHEMBL538943	VINORELBINE TARTRATE	bone marrow failure	TUBB_78
Hemoglobin_Mean	hemoglobin measurement	TUBB	CHEMBL3301582	POLATUZUMAB VEDOTIN	myelosuppression	TUBB_78
Hemoglobin_Mean	hemoglobin measurement	TUBB	CHEMBL3545252	DOCETAXEL	bone marrow failure	TUBB_78
Hemoglobin_Mean	hemoglobin measurement	TUBB	CHEMBL3545252	DOCETAXEL	myelosuppression	TUBB_78
Hemoglobin_Mean	hemoglobin measurement	TUBB	CHEMBL428647	PACLITAXEL	thrombocytopenia	TUBB_79
Hemoglobin_Mean	hemoglobin measurement	TUBB	CHEMBL107	COLCHICINE	thrombocytopenia	TUBB_79
Hemoglobin_Mean	hemoglobin measurement	TUBB	CHEMBL538943	VINORELBINE TARTRATE	thrombocytopenia	TUBB_79
Hemoglobin_Mean	hemoglobin measurement	TUBB	CHEMBL1201748	CABAZITAXEL	thrombocytopenia	TUBB_79
Hemoglobin_Mean	hemoglobin measurement	TUBB	CHEMBL1201752	IXABEPILONE	platelet count decreased	TUBB_79
Hemoglobin_Mean	hemoglobin measurement	TUBB	CHEMBL1742994	BRENTUXIMAB VEDOTIN	thrombocytopenia	TUBB_79
Hemoglobin_Mean	hemoglobin measurement	TUBB	CHEMBL1743082	TRASTUZUMAB EMTANSINE	platelet count decreased	TUBB_79
Hemoglobin_Mean	hemoglobin measurement	TUBB	CHEMBL1743082	TRASTUZUMAB EMTANSINE	thrombocytopenia	TUBB_79
Hemoglobin_Mean	hemoglobin measurement	TUBB	CHEMBL2110725	VINFLUNINE	thrombocytopenia	TUBB_79
Hemoglobin_Mean	hemoglobin measurement	TUBB	CHEMBL3301582	POLATUZUMAB VEDOTIN	platelet count decreased	TUBB_79
Hemoglobin_Mean	hemoglobin measurement	TUBB	CHEMBL3301582	POLATUZUMAB VEDOTIN	thrombocytopenia	TUBB_79
Hemoglobin_Mean	hemoglobin measurement	TUBB	CHEMBL428647	PACLITAXEL	febrile neutropenia	TUBB_8
Hemoglobin_Mean	hemoglobin measurement	TUBB	CHEMBL428647	PACLITAXEL	neutropenia	TUBB_8
Hemoglobin_Mean	hemoglobin measurement	TUBB	CHEMBL428647	PACLITAXEL	neutrophil count decreased	TUBB_8
Hemoglobin_Mean	hemoglobin measurement	TUBB	CHEMBL378544	VINBLASTINE SULFATE	febrile neutropenia	TUBB_8
Hemoglobin_Mean	hemoglobin measurement	TUBB	CHEMBL378544	VINBLASTINE SULFATE	neutropenia	TUBB_8
Hemoglobin_Mean	hemoglobin measurement	TUBB	CHEMBL378544	VINBLASTINE SULFATE	neutrophil count decreased	TUBB_8
Hemoglobin_Mean	hemoglobin measurement	TUBB	CHEMBL501867	VINCRISTINE SULFATE	febrile neutropenia	TUBB_8
Hemoglobin_Mean	hemoglobin measurement	TUBB	CHEMBL501867	VINCRISTINE SULFATE	neutropenia	TUBB_8
Hemoglobin_Mean	hemoglobin measurement	TUBB	CHEMBL501867	VINCRISTINE SULFATE	neutropenic sepsis	TUBB_8
Hemoglobin_Mean	hemoglobin measurement	TUBB	CHEMBL501867	VINCRISTINE SULFATE	neutrophil count decreased	TUBB_8
Hemoglobin_Mean	hemoglobin measurement	TUBB	CHEMBL538943	VINORELBINE TARTRATE	agranulocytosis	TUBB_8
Hemoglobin_Mean	hemoglobin measurement	TUBB	CHEMBL538943	VINORELBINE TARTRATE	febrile neutropenia	TUBB_8
Hemoglobin_Mean	hemoglobin measurement	TUBB	CHEMBL538943	VINORELBINE TARTRATE	neutropenia	TUBB_8
Hemoglobin_Mean	hemoglobin measurement	TUBB	CHEMBL538943	VINORELBINE TARTRATE	neutropenic sepsis	TUBB_8
Hemoglobin_Mean	hemoglobin measurement	TUBB	CHEMBL1201748	CABAZITAXEL	febrile neutropenia	TUBB_8
Hemoglobin_Mean	hemoglobin measurement	TUBB	CHEMBL1201748	CABAZITAXEL	neutropenia	TUBB_8
Hemoglobin_Mean	hemoglobin measurement	TUBB	CHEMBL1201748	CABAZITAXEL	neutrophil count decreased	TUBB_8
Hemoglobin_Mean	hemoglobin measurement	TUBB	CHEMBL1201752	IXABEPILONE	febrile neutropenia	TUBB_8
Hemoglobin_Mean	hemoglobin measurement	TUBB	CHEMBL1201752	IXABEPILONE	neutropenia	TUBB_8
Hemoglobin_Mean	hemoglobin measurement	TUBB	CHEMBL1201752	IXABEPILONE	neutrophil count decreased	TUBB_8
Hemoglobin_Mean	hemoglobin measurement	TUBB	CHEMBL1683544	ERIBULIN MESYLATE	febrile neutropenia	TUBB_8
Hemoglobin_Mean	hemoglobin measurement	TUBB	CHEMBL1683544	ERIBULIN MESYLATE	neutropenia	TUBB_8
Hemoglobin_Mean	hemoglobin measurement	TUBB	CHEMBL1683544	ERIBULIN MESYLATE	neutrophil count decreased	TUBB_8
Hemoglobin_Mean	hemoglobin measurement	TUBB	CHEMBL1742994	BRENTUXIMAB VEDOTIN	febrile neutropenia	TUBB_8
Hemoglobin_Mean	hemoglobin measurement	TUBB	CHEMBL1742994	BRENTUXIMAB VEDOTIN	neutropenia	TUBB_8
Hemoglobin_Mean	hemoglobin measurement	TUBB	CHEMBL1742994	BRENTUXIMAB VEDOTIN	neutrophil count decreased	TUBB_8
Hemoglobin_Mean	hemoglobin measurement	TUBB	CHEMBL2110725	VINFLUNINE	febrile neutropenia	TUBB_8
Hemoglobin_Mean	hemoglobin measurement	TUBB	CHEMBL2110725	VINFLUNINE	neutropenia	TUBB_8
Hemoglobin_Mean	hemoglobin measurement	TUBB	CHEMBL2110725	VINFLUNINE	neutropenic infection	TUBB_8
Hemoglobin_Mean	hemoglobin measurement	TUBB	CHEMBL2110725	VINFLUNINE	neutrophil count abnormal	TUBB_8
Hemoglobin_Mean	hemoglobin measurement	TUBB	CHEMBL3301582	POLATUZUMAB VEDOTIN	agranulocytosis	TUBB_8
Hemoglobin_Mean	hemoglobin measurement	TUBB	CHEMBL3301582	POLATUZUMAB VEDOTIN	febrile neutropenia	TUBB_8
Hemoglobin_Mean	hemoglobin measurement	TUBB	CHEMBL3301582	POLATUZUMAB VEDOTIN	neutropenia	TUBB_8
Hemoglobin_Mean	hemoglobin measurement	TUBB	CHEMBL3301582	POLATUZUMAB VEDOTIN	neutrophil count decreased	TUBB_8
Hemoglobin_Mean	hemoglobin measurement	TUBB	CHEMBL3301582	POLATUZUMAB VEDOTIN	neutrophilia	TUBB_8
Hemoglobin_Mean	hemoglobin measurement	TUBB	CHEMBL3545252	DOCETAXEL	febrile neutropenia	TUBB_8
Hemoglobin_Mean	hemoglobin measurement	TUBB	CHEMBL3545252	DOCETAXEL	neutropenia	TUBB_8
Hemoglobin_Mean	hemoglobin measurement	TUBB	CHEMBL3545252	DOCETAXEL	neutropenic sepsis	TUBB_8
Hemoglobin_Mean	hemoglobin measurement	TUBB	CHEMBL3545252	DOCETAXEL	neutrophil count decreased	TUBB_8
Hemoglobin_Mean	hemoglobin measurement	TUBB	CHEMBL501867	VINCRISTINE SULFATE	tumour lysis syndrome	TUBB_80
Hemoglobin_Mean	hemoglobin measurement	TUBB	CHEMBL3301582	POLATUZUMAB VEDOTIN	tumour lysis syndrome	TUBB_80
Hemoglobin_Mean	hemoglobin measurement	TUBB	CHEMBL3301582	POLATUZUMAB VEDOTIN	rash maculo-papular	TUBB_81
Hemoglobin_Mean	hemoglobin measurement	TUBB	CHEMBL1743082	TRASTUZUMAB EMTANSINE	blood lactate dehydrogenase increased	TUBB_82
Hemoglobin_Mean	hemoglobin measurement	TUBB	CHEMBL3301582	POLATUZUMAB VEDOTIN	blood lactate dehydrogenase decreased	TUBB_82
Hemoglobin_Mean	hemoglobin measurement	TUBB	CHEMBL3301582	POLATUZUMAB VEDOTIN	blood lactate dehydrogenase increased	TUBB_82
Hemoglobin_Mean	hemoglobin measurement	TUBB	CHEMBL3301582	POLATUZUMAB VEDOTIN	tumour ulceration	TUBB_83
Hemoglobin_Mean	hemoglobin measurement	TUBB	CHEMBL3301589	ENFORTUMAB VEDOTIN	dry skin	TUBB_84
Hemoglobin_Mean	hemoglobin measurement	TUBB	CHEMBL1201748	CABAZITAXEL	dysuria	TUBB_85
Hemoglobin_Mean	hemoglobin measurement	TUBB	CHEMBL3301582	POLATUZUMAB VEDOTIN	urinary hesitation	TUBB_85
Hemoglobin_Mean	hemoglobin measurement	TUBB	CHEMBL3301582	POLATUZUMAB VEDOTIN	parainfluenzae virus infection	TUBB_86
Hemoglobin_Mean	hemoglobin measurement	TUBB	CHEMBL3301582	POLATUZUMAB VEDOTIN	pneumonia influenzal	TUBB_86
Hemoglobin_Mean	hemoglobin measurement	TUBB	CHEMBL3301582	POLATUZUMAB VEDOTIN	radiation skin injury	TUBB_87
Hemoglobin_Mean	hemoglobin measurement	TUBB	CHEMBL3301582	POLATUZUMAB VEDOTIN	oesophageal candidiasis	TUBB_88
Hemoglobin_Mean	hemoglobin measurement	TUBB	CHEMBL1742994	BRENTUXIMAB VEDOTIN	hodgkin's disease refractory	TUBB_89
Hemoglobin_Mean	hemoglobin measurement	TUBB	CHEMBL3301582	POLATUZUMAB VEDOTIN	b-cell lymphoma refractory	TUBB_89
Hemoglobin_Mean	hemoglobin measurement	TUBB	CHEMBL3301582	POLATUZUMAB VEDOTIN	diffuse large b-cell lymphoma refractory	TUBB_89
Hemoglobin_Mean	hemoglobin measurement	TUBB	CHEMBL428647	PACLITAXEL	metastases to liver	TUBB_9
Hemoglobin_Mean	hemoglobin measurement	TUBB	CHEMBL538943	VINORELBINE TARTRATE	metastases to liver	TUBB_9
Hemoglobin_Mean	hemoglobin measurement	TUBB	CHEMBL538943	VINORELBINE TARTRATE	metastases to lung	TUBB_9
Hemoglobin_Mean	hemoglobin measurement	TUBB	CHEMBL538943	VINORELBINE TARTRATE	metastases to lymph nodes	TUBB_9
Hemoglobin_Mean	hemoglobin measurement	TUBB	CHEMBL1201748	CABAZITAXEL	metastases to lymph nodes	TUBB_9
Hemoglobin_Mean	hemoglobin measurement	TUBB	CHEMBL1683544	ERIBULIN MESYLATE	metastases to liver	TUBB_9
Hemoglobin_Mean	hemoglobin measurement	TUBB	CHEMBL1743082	TRASTUZUMAB EMTANSINE	metastases to liver	TUBB_9
Hemoglobin_Mean	hemoglobin measurement	TUBB	CHEMBL1743082	TRASTUZUMAB EMTANSINE	metastases to lung	TUBB_9
Hemoglobin_Mean	hemoglobin measurement	TUBB	CHEMBL1743082	TRASTUZUMAB EMTANSINE	metastases to lymph nodes	TUBB_9
Hemoglobin_Mean	hemoglobin measurement	TUBB	CHEMBL1743082	TRASTUZUMAB EMTANSINE	metastasis	TUBB_9
Hemoglobin_Mean	hemoglobin measurement	TUBB	CHEMBL3545252	DOCETAXEL	metastases to liver	TUBB_9
Hemoglobin_Mean	hemoglobin measurement	TUBB	CHEMBL3545252	DOCETAXEL	metastases to lung	TUBB_9
Hemoglobin_Mean	hemoglobin measurement	TUBB	CHEMBL3545252	DOCETAXEL	metastases to lymph nodes	TUBB_9
Hemoglobin_Mean	hemoglobin measurement	TUBB	CHEMBL1743082	TRASTUZUMAB EMTANSINE	nasopharyngitis	TUBB_90
Hemoglobin_Mean	hemoglobin measurement	TUBB	CHEMBL3301582	POLATUZUMAB VEDOTIN	meningioma	TUBB_91
Hemoglobin_Mean	hemoglobin measurement	TUBB	CHEMBL3301582	POLATUZUMAB VEDOTIN	nodular melanoma	TUBB_92
Hemoglobin_Mean	hemoglobin measurement	TUBB	CHEMBL2110725	VINFLUNINE	aspiration pleural cavity abnormal	TUBB_93
Hemoglobin_Mean	hemoglobin measurement	TUBB	CHEMBL107	COLCHICINE	chondrocalcinosis	TUBB_94
Hemoglobin_Mean	hemoglobin measurement	TUBB	CHEMBL3301582	POLATUZUMAB VEDOTIN	thrombophlebitis superficial	TUBB_95
Hemoglobin_Mean	hemoglobin measurement	TUBB	CHEMBL1743082	TRASTUZUMAB EMTANSINE	eosinophil percentage increased	TUBB_96
Hemoglobin_Mean	hemoglobin measurement	TUBB	CHEMBL538943	VINORELBINE TARTRATE	pseudocirrhosis	TUBB_97
Hemoglobin_Mean	hemoglobin measurement	TUBB	CHEMBL1201752	IXABEPILONE	pseudocirrhosis	TUBB_97
Hemoglobin_Mean	hemoglobin measurement	TUBB	CHEMBL378544	VINBLASTINE SULFATE	hypothyroidism	TUBB_98
Hemoglobin_Mean	hemoglobin measurement	TUBB	CHEMBL3301582	POLATUZUMAB VEDOTIN	enterococcal bacteraemia	TUBB_99
Hemoglobin_Mean	hemoglobin measurement	TUBB	CHEMBL3301582	POLATUZUMAB VEDOTIN	salmonella bacteraemia	TUBB_99
Hemoglobin_Mean	hemoglobin measurement	TUBB	CHEMBL3301582	POLATUZUMAB VEDOTIN	staphylococcal bacteraemia	TUBB_99
Hemoglobin_Mean_INT	hemoglobin measurement	ALDH2	CHEMBL964	DISULFIRAM	hepatomegaly	ALDH2_0
Hemoglobin_Mean_INT	hemoglobin measurement	ALDH2	CHEMBL964	DISULFIRAM	jaundice	ALDH2_0
Hemoglobin_Mean_INT	hemoglobin measurement	ALDH2	CHEMBL964	DISULFIRAM	hepatic failure	ALDH2_1
Hemoglobin_Mean_INT	hemoglobin measurement	ALDH2	CHEMBL964	DISULFIRAM	hepatitis acute	ALDH2_1
Hemoglobin_Mean_INT	hemoglobin measurement	ALDH2	CHEMBL964	DISULFIRAM	repetitive speech	ALDH2_10
Hemoglobin_Mean_INT	hemoglobin measurement	ALDH2	CHEMBL964	DISULFIRAM	stereotypy	ALDH2_10
Hemoglobin_Mean_INT	hemoglobin measurement	ALDH2	CHEMBL964	DISULFIRAM	delusion	ALDH2_11
Hemoglobin_Mean_INT	hemoglobin measurement	ALDH2	CHEMBL964	DISULFIRAM	illogical thinking	ALDH2_11
Hemoglobin_Mean_INT	hemoglobin measurement	ALDH2	CHEMBL964	DISULFIRAM	toxicity to various agents	ALDH2_12
Hemoglobin_Mean_INT	hemoglobin measurement	ALDH2	CHEMBL964	DISULFIRAM	toxicologic test abnormal	ALDH2_12
Hemoglobin_Mean_INT	hemoglobin measurement	ALDH2	CHEMBL964	DISULFIRAM	drug interaction	ALDH2_13
Hemoglobin_Mean_INT	hemoglobin measurement	ALDH2	CHEMBL964	DISULFIRAM	neuropathy peripheral	ALDH2_14
Hemoglobin_Mean_INT	hemoglobin measurement	ALDH2	CHEMBL964	DISULFIRAM	peripheral motor neuropathy	ALDH2_14
Hemoglobin_Mean_INT	hemoglobin measurement	ALDH2	CHEMBL964	DISULFIRAM	peripheral sensory neuropathy	ALDH2_14
Hemoglobin_Mean_INT	hemoglobin measurement	ALDH2	CHEMBL964	DISULFIRAM	polyneuropathy	ALDH2_14
Hemoglobin_Mean_INT	hemoglobin measurement	ALDH2	CHEMBL964	DISULFIRAM	prescription form tampering	ALDH2_15
Hemoglobin_Mean_INT	hemoglobin measurement	ALDH2	CHEMBL964	DISULFIRAM	membrane stabilising effect	ALDH2_16
Hemoglobin_Mean_INT	hemoglobin measurement	ALDH2	CHEMBL964	DISULFIRAM	suicide attempt	ALDH2_17
Hemoglobin_Mean_INT	hemoglobin measurement	ALDH2	CHEMBL964	DISULFIRAM	psychiatric symptom	ALDH2_18
Hemoglobin_Mean_INT	hemoglobin measurement	ALDH2	CHEMBL964	DISULFIRAM	urine barbiturates	ALDH2_19
Hemoglobin_Mean_INT	hemoglobin measurement	ALDH2	CHEMBL964	DISULFIRAM	epilepsy	ALDH2_2
Hemoglobin_Mean_INT	hemoglobin measurement	ALDH2	CHEMBL964	DISULFIRAM	generalised tonic-clonic seizure	ALDH2_2
Hemoglobin_Mean_INT	hemoglobin measurement	ALDH2	CHEMBL964	DISULFIRAM	grand mal convulsion	ALDH2_2
Hemoglobin_Mean_INT	hemoglobin measurement	ALDH2	CHEMBL964	DISULFIRAM	mental status changes	ALDH2_20
Hemoglobin_Mean_INT	hemoglobin measurement	ALDH2	CHEMBL964	DISULFIRAM	drug abuse	ALDH2_21
Hemoglobin_Mean_INT	hemoglobin measurement	ALDH2	CHEMBL964	DISULFIRAM	psychomotor hyperactivity	ALDH2_22
Hemoglobin_Mean_INT	hemoglobin measurement	ALDH2	CHEMBL964	DISULFIRAM	attention deficit/hyperactivity disorder	ALDH2_22
Hemoglobin_Mean_INT	hemoglobin measurement	ALDH2	CHEMBL964	DISULFIRAM	coagulopathy	ALDH2_23
Hemoglobin_Mean_INT	hemoglobin measurement	ALDH2	CHEMBL964	DISULFIRAM	ileus paralytic	ALDH2_24
Hemoglobin_Mean_INT	hemoglobin measurement	ALDH2	CHEMBL964	DISULFIRAM	hypotension	ALDH2_25
Hemoglobin_Mean_INT	hemoglobin measurement	ALDH2	CHEMBL964	DISULFIRAM	metabolic acidosis	ALDH2_26
Hemoglobin_Mean_INT	hemoglobin measurement	ALDH2	CHEMBL964	DISULFIRAM	depersonalisation	ALDH2_27
Hemoglobin_Mean_INT	hemoglobin measurement	ALDH2	CHEMBL964	DISULFIRAM	syncope	ALDH2_28
Hemoglobin_Mean_INT	hemoglobin measurement	ALDH2	CHEMBL964	DISULFIRAM	sopor	ALDH2_29
Hemoglobin_Mean_INT	hemoglobin measurement	ALDH2	CHEMBL964	DISULFIRAM	alcohol interaction	ALDH2_3
Hemoglobin_Mean_INT	hemoglobin measurement	ALDH2	CHEMBL964	DISULFIRAM	alcohol intolerance	ALDH2_3
Hemoglobin_Mean_INT	hemoglobin measurement	ALDH2	CHEMBL964	DISULFIRAM	alcohol poisoning	ALDH2_3
Hemoglobin_Mean_INT	hemoglobin measurement	ALDH2	CHEMBL964	DISULFIRAM	alcoholism	ALDH2_3
Hemoglobin_Mean_INT	hemoglobin measurement	ALDH2	CHEMBL964	DISULFIRAM	areflexia	ALDH2_30
Hemoglobin_Mean_INT	hemoglobin measurement	ALDH2	CHEMBL964	DISULFIRAM	accidental exposure to product by child	ALDH2_31
Hemoglobin_Mean_INT	hemoglobin measurement	ALDH2	CHEMBL964	DISULFIRAM	confabulation	ALDH2_32
Hemoglobin_Mean_INT	hemoglobin measurement	ALDH2	CHEMBL964	DISULFIRAM	drug-induced liver injury	ALDH2_33
Hemoglobin_Mean_INT	hemoglobin measurement	ALDH2	CHEMBL964	DISULFIRAM	fatigue	ALDH2_34
Hemoglobin_Mean_INT	hemoglobin measurement	ALDH2	CHEMBL964	DISULFIRAM	dysphoria	ALDH2_35
Hemoglobin_Mean_INT	hemoglobin measurement	ALDH2	CHEMBL964	DISULFIRAM	acute motor axonal neuropathy	ALDH2_36
Hemoglobin_Mean_INT	hemoglobin measurement	ALDH2	CHEMBL964	DISULFIRAM	posterior reversible encephalopathy syndrome	ALDH2_37
Hemoglobin_Mean_INT	hemoglobin measurement	ALDH2	CHEMBL964	DISULFIRAM	concussion	ALDH2_38
Hemoglobin_Mean_INT	hemoglobin measurement	ALDH2	CHEMBL964	DISULFIRAM	diarrhoea	ALDH2_39
Hemoglobin_Mean_INT	hemoglobin measurement	ALDH2	CHEMBL964	DISULFIRAM	alanine aminotransferase increased	ALDH2_4
Hemoglobin_Mean_INT	hemoglobin measurement	ALDH2	CHEMBL964	DISULFIRAM	aspartate aminotransferase increased	ALDH2_4
Hemoglobin_Mean_INT	hemoglobin measurement	ALDH2	CHEMBL964	DISULFIRAM	gamma-glutamyltransferase increased	ALDH2_4
Hemoglobin_Mean_INT	hemoglobin measurement	ALDH2	CHEMBL964	DISULFIRAM	liver function test increased	ALDH2_4
Hemoglobin_Mean_INT	hemoglobin measurement	ALDH2	CHEMBL964	DISULFIRAM	catatonia	ALDH2_40
Hemoglobin_Mean_INT	hemoglobin measurement	ALDH2	CHEMBL964	DISULFIRAM	hypomania	ALDH2_41
Hemoglobin_Mean_INT	hemoglobin measurement	ALDH2	CHEMBL964	DISULFIRAM	encephalopathy	ALDH2_5
Hemoglobin_Mean_INT	hemoglobin measurement	ALDH2	CHEMBL964	DISULFIRAM	metabolic encephalopathy	ALDH2_5
Hemoglobin_Mean_INT	hemoglobin measurement	ALDH2	CHEMBL964	DISULFIRAM	neurotoxicity	ALDH2_5
Hemoglobin_Mean_INT	hemoglobin measurement	ALDH2	CHEMBL964	DISULFIRAM	toxic encephalopathy	ALDH2_5
Hemoglobin_Mean_INT	hemoglobin measurement	ALDH2	CHEMBL964	DISULFIRAM	cranial nerve disorder	ALDH2_6
Hemoglobin_Mean_INT	hemoglobin measurement	ALDH2	CHEMBL964	DISULFIRAM	optic neuritis	ALDH2_6
Hemoglobin_Mean_INT	hemoglobin measurement	ALDH2	CHEMBL964	DISULFIRAM	cognitive disorder	ALDH2_7
Hemoglobin_Mean_INT	hemoglobin measurement	ALDH2	CHEMBL964	DISULFIRAM	disturbance in attention	ALDH2_7
Hemoglobin_Mean_INT	hemoglobin measurement	ALDH2	CHEMBL964	DISULFIRAM	psychotic behaviour	ALDH2_8
Hemoglobin_Mean_INT	hemoglobin measurement	ALDH2	CHEMBL964	DISULFIRAM	psychotic disorder	ALDH2_8
Hemoglobin_Mean_INT	hemoglobin measurement	ALDH2	CHEMBL964	DISULFIRAM	coma	ALDH2_9
Hemoglobin_Mean_INT	hemoglobin measurement	ALDH2	CHEMBL964	DISULFIRAM	confusional state	ALDH2_9
Hemoglobin_Mean_INT	hemoglobin measurement	ALDH2	CHEMBL964	DISULFIRAM	delirium	ALDH2_9
Hemoglobin_Mean_INT	hemoglobin measurement	ALDH2	CHEMBL964	DISULFIRAM	depressed level of consciousness	ALDH2_9
Hemoglobin_Mean_INT	hemoglobin measurement	ESR2	CHEMBL1116	RALOXIFENE HYDROCHLORIDE	compression fracture	ESR2_0
Hemoglobin_Mean_INT	hemoglobin measurement	ESR2	CHEMBL1116	RALOXIFENE HYDROCHLORIDE	fracture	ESR2_0
Hemoglobin_Mean_INT	hemoglobin measurement	ESR2	CHEMBL1116	RALOXIFENE HYDROCHLORIDE	multiple fractures	ESR2_0
Hemoglobin_Mean_INT	hemoglobin measurement	ESR2	CHEMBL1116	RALOXIFENE HYDROCHLORIDE	spinal compression fracture	ESR2_0
Hemoglobin_Mean_INT	hemoglobin measurement	ESR2	CHEMBL1116	RALOXIFENE HYDROCHLORIDE	spinal fracture	ESR2_0
Hemoglobin_Mean_INT	hemoglobin measurement	ESR2	CHEMBL1201649	ESTROGENS, CONJUGATED	uterine leiomyoma	ESR2_1
Hemoglobin_Mean_INT	hemoglobin measurement	ESR2	CHEMBL2106615	BAZEDOXIFENE ACETATE	uterine polyp	ESR2_1
Hemoglobin_Mean_INT	hemoglobin measurement	ESR2	CHEMBL1116	RALOXIFENE HYDROCHLORIDE	postmenopausal haemorrhage	ESR2_10
Hemoglobin_Mean_INT	hemoglobin measurement	ESR2	CHEMBL1201649	ESTROGENS, CONJUGATED	metrorrhagia	ESR2_10
Hemoglobin_Mean_INT	hemoglobin measurement	ESR2	CHEMBL1201649	ESTROGENS, CONJUGATED	postmenopausal haemorrhage	ESR2_10
Hemoglobin_Mean_INT	hemoglobin measurement	ESR2	CHEMBL2105395	OSPEMIFENE	postmenopausal haemorrhage	ESR2_10
Hemoglobin_Mean_INT	hemoglobin measurement	ESR2	CHEMBL2106615	BAZEDOXIFENE ACETATE	metrorrhagia	ESR2_10
Hemoglobin_Mean_INT	hemoglobin measurement	ESR2	CHEMBL2106615	BAZEDOXIFENE ACETATE	postmenopausal haemorrhage	ESR2_10
Hemoglobin_Mean_INT	hemoglobin measurement	ESR2	CHEMBL1201467	SYNTHETIC CONJUGATED ESTROGENS, B	mastoptosis	ESR2_100
Hemoglobin_Mean_INT	hemoglobin measurement	ESR2	CHEMBL1358	FULVESTRANT	bone pain	ESR2_101
Hemoglobin_Mean_INT	hemoglobin measurement	ESR2	CHEMBL193482	ESTRIOL	hypocalcaemia	ESR2_102
Hemoglobin_Mean_INT	hemoglobin measurement	ESR2	CHEMBL1116	RALOXIFENE HYDROCHLORIDE	transient ischaemic attack	ESR2_103
Hemoglobin_Mean_INT	hemoglobin measurement	ESR2	CHEMBL1201468	ESTROGENS, ESTERIFIED	salpingo-oophorectomy	ESR2_104
Hemoglobin_Mean_INT	hemoglobin measurement	ESR2	CHEMBL1201468	ESTROGENS, ESTERIFIED	deformity	ESR2_105
Hemoglobin_Mean_INT	hemoglobin measurement	ESR2	CHEMBL1116	RALOXIFENE HYDROCHLORIDE	femur fracture	ESR2_11
Hemoglobin_Mean_INT	hemoglobin measurement	ESR2	CHEMBL1116	RALOXIFENE HYDROCHLORIDE	hip fracture	ESR2_11
Hemoglobin_Mean_INT	hemoglobin measurement	ESR2	CHEMBL1116	RALOXIFENE HYDROCHLORIDE	pelvic fracture	ESR2_11
Hemoglobin_Mean_INT	hemoglobin measurement	ESR2	CHEMBL1201649	ESTROGENS, CONJUGATED	breast hyperplasia	ESR2_12
Hemoglobin_Mean_INT	hemoglobin measurement	ESR2	CHEMBL2106615	BAZEDOXIFENE ACETATE	hyperplasia	ESR2_12
Hemoglobin_Mean_INT	hemoglobin measurement	ESR2	CHEMBL1201649	ESTROGENS, CONJUGATED	night sweats	ESR2_13
Hemoglobin_Mean_INT	hemoglobin measurement	ESR2	CHEMBL2105395	OSPEMIFENE	hyperhidrosis	ESR2_13
Hemoglobin_Mean_INT	hemoglobin measurement	ESR2	CHEMBL2105395	OSPEMIFENE	night sweats	ESR2_13
Hemoglobin_Mean_INT	hemoglobin measurement	ESR2	CHEMBL1201467	SYNTHETIC CONJUGATED ESTROGENS, B	upper respiratory tract infection	ESR2_14
Hemoglobin_Mean_INT	hemoglobin measurement	ESR2	CHEMBL1201467	SYNTHETIC CONJUGATED ESTROGENS, B	urinary tract infection	ESR2_14
Hemoglobin_Mean_INT	hemoglobin measurement	ESR2	CHEMBL1116	RALOXIFENE HYDROCHLORIDE	lumbar vertebral fracture	ESR2_15
Hemoglobin_Mean_INT	hemoglobin measurement	ESR2	CHEMBL1116	RALOXIFENE HYDROCHLORIDE	thoracic vertebral fracture	ESR2_15
Hemoglobin_Mean_INT	hemoglobin measurement	ESR2	CHEMBL1200721	ESTRAMUSTINE PHOSPHATE SODIUM	prostatic specific antigen decreased	ESR2_16
Hemoglobin_Mean_INT	hemoglobin measurement	ESR2	CHEMBL1200721	ESTRAMUSTINE PHOSPHATE SODIUM	prostatic specific antigen increased	ESR2_16
Hemoglobin_Mean_INT	hemoglobin measurement	ESR2	CHEMBL1116	RALOXIFENE HYDROCHLORIDE	hot flush	ESR2_17
Hemoglobin_Mean_INT	hemoglobin measurement	ESR2	CHEMBL1201649	ESTROGENS, CONJUGATED	hot flush	ESR2_17
Hemoglobin_Mean_INT	hemoglobin measurement	ESR2	CHEMBL2105395	OSPEMIFENE	feeling hot	ESR2_17
Hemoglobin_Mean_INT	hemoglobin measurement	ESR2	CHEMBL2105395	OSPEMIFENE	hot flush	ESR2_17
Hemoglobin_Mean_INT	hemoglobin measurement	ESR2	CHEMBL2106615	BAZEDOXIFENE ACETATE	hot flush	ESR2_17
Hemoglobin_Mean_INT	hemoglobin measurement	ESR2	CHEMBL1358	FULVESTRANT	metastases to chest wall	ESR2_18
Hemoglobin_Mean_INT	hemoglobin measurement	ESR2	CHEMBL1358	FULVESTRANT	metastases to peritoneum	ESR2_18
Hemoglobin_Mean_INT	hemoglobin measurement	ESR2	CHEMBL1358	FULVESTRANT	metastases to pleura	ESR2_18
Hemoglobin_Mean_INT	hemoglobin measurement	ESR2	CHEMBL2105395	OSPEMIFENE	haemorrhoids thrombosed	ESR2_19
Hemoglobin_Mean_INT	hemoglobin measurement	ESR2	CHEMBL2106615	BAZEDOXIFENE ACETATE	haemorrhage	ESR2_19
Hemoglobin_Mean_INT	hemoglobin measurement	ESR2	CHEMBL1358	FULVESTRANT	metastases to bone	ESR2_2
Hemoglobin_Mean_INT	hemoglobin measurement	ESR2	CHEMBL1358	FULVESTRANT	metastases to liver	ESR2_2
Hemoglobin_Mean_INT	hemoglobin measurement	ESR2	CHEMBL1358	FULVESTRANT	metastases to lung	ESR2_2
Hemoglobin_Mean_INT	hemoglobin measurement	ESR2	CHEMBL1358	FULVESTRANT	metastases to lymph nodes	ESR2_2
Hemoglobin_Mean_INT	hemoglobin measurement	ESR2	CHEMBL1358	FULVESTRANT	metastasis	ESR2_2
Hemoglobin_Mean_INT	hemoglobin measurement	ESR2	CHEMBL193482	ESTRIOL	genital burning sensation	ESR2_20
Hemoglobin_Mean_INT	hemoglobin measurement	ESR2	CHEMBL193482	ESTRIOL	genital pain	ESR2_20
Hemoglobin_Mean_INT	hemoglobin measurement	ESR2	CHEMBL2105395	OSPEMIFENE	dyspareunia	ESR2_20
Hemoglobin_Mean_INT	hemoglobin measurement	ESR2	CHEMBL2105395	OSPEMIFENE	genital burning sensation	ESR2_20
Hemoglobin_Mean_INT	hemoglobin measurement	ESR2	CHEMBL2105395	OSPEMIFENE	genito-pelvic pain/penetration disorder	ESR2_20
Hemoglobin_Mean_INT	hemoglobin measurement	ESR2	CHEMBL2105395	OSPEMIFENE	pelvic discomfort	ESR2_20
Hemoglobin_Mean_INT	hemoglobin measurement	ESR2	CHEMBL1116	RALOXIFENE HYDROCHLORIDE	breast cancer stage iii	ESR2_21
Hemoglobin_Mean_INT	hemoglobin measurement	ESR2	CHEMBL1358	FULVESTRANT	breast cancer metastatic	ESR2_21
Hemoglobin_Mean_INT	hemoglobin measurement	ESR2	CHEMBL1358	FULVESTRANT	breast cancer recurrent	ESR2_21
Hemoglobin_Mean_INT	hemoglobin measurement	ESR2	CHEMBL1201649	ESTROGENS, CONJUGATED	breast cancer metastatic	ESR2_21
Hemoglobin_Mean_INT	hemoglobin measurement	ESR2	CHEMBL1200675	TOREMIFENE CITRATE	endometrial stromal sarcoma	ESR2_22
Hemoglobin_Mean_INT	hemoglobin measurement	ESR2	CHEMBL1200675	TOREMIFENE CITRATE	endometriosis	ESR2_22
Hemoglobin_Mean_INT	hemoglobin measurement	ESR2	CHEMBL1116	RALOXIFENE HYDROCHLORIDE	cerebral infarction	ESR2_23
Hemoglobin_Mean_INT	hemoglobin measurement	ESR2	CHEMBL1116	RALOXIFENE HYDROCHLORIDE	cerebrovascular accident	ESR2_23
Hemoglobin_Mean_INT	hemoglobin measurement	ESR2	CHEMBL1200675	TOREMIFENE CITRATE	endometrial hyperplasia	ESR2_24
Hemoglobin_Mean_INT	hemoglobin measurement	ESR2	CHEMBL1200675	TOREMIFENE CITRATE	endometrial thickening	ESR2_24
Hemoglobin_Mean_INT	hemoglobin measurement	ESR2	CHEMBL1201649	ESTROGENS, CONJUGATED	endometrial hyperplasia	ESR2_24
Hemoglobin_Mean_INT	hemoglobin measurement	ESR2	CHEMBL2105395	OSPEMIFENE	endometrial hypertrophy	ESR2_24
Hemoglobin_Mean_INT	hemoglobin measurement	ESR2	CHEMBL2105395	OSPEMIFENE	endometrial thickening	ESR2_24
Hemoglobin_Mean_INT	hemoglobin measurement	ESR2	CHEMBL2106615	BAZEDOXIFENE ACETATE	endometrial hyperplasia	ESR2_24
Hemoglobin_Mean_INT	hemoglobin measurement	ESR2	CHEMBL2106615	BAZEDOXIFENE ACETATE	endometrial thickening	ESR2_24
Hemoglobin_Mean_INT	hemoglobin measurement	ESR2	CHEMBL1116	RALOXIFENE HYDROCHLORIDE	bone density decreased	ESR2_25
Hemoglobin_Mean_INT	hemoglobin measurement	ESR2	CHEMBL1201649	ESTROGENS, CONJUGATED	osteopenia	ESR2_25
Hemoglobin_Mean_INT	hemoglobin measurement	ESR2	CHEMBL2105395	OSPEMIFENE	vaginal ph increased	ESR2_26
Hemoglobin_Mean_INT	hemoglobin measurement	ESR2	CHEMBL1116	RALOXIFENE HYDROCHLORIDE	retinal vascular thrombosis	ESR2_27
Hemoglobin_Mean_INT	hemoglobin measurement	ESR2	CHEMBL1116	RALOXIFENE HYDROCHLORIDE	retinal vein occlusion	ESR2_27
Hemoglobin_Mean_INT	hemoglobin measurement	ESR2	CHEMBL1116	RALOXIFENE HYDROCHLORIDE	retinal vein thrombosis	ESR2_27
Hemoglobin_Mean_INT	hemoglobin measurement	ESR2	CHEMBL193482	ESTRIOL	ophthalmic vein thrombosis	ESR2_27
Hemoglobin_Mean_INT	hemoglobin measurement	ESR2	CHEMBL1358	FULVESTRANT	leukopenia	ESR2_28
Hemoglobin_Mean_INT	hemoglobin measurement	ESR2	CHEMBL1358	FULVESTRANT	neutropenia	ESR2_28
Hemoglobin_Mean_INT	hemoglobin measurement	ESR2	CHEMBL2106615	BAZEDOXIFENE ACETATE	pre-existing condition improved	ESR2_29
Hemoglobin_Mean_INT	hemoglobin measurement	ESR2	CHEMBL1358	FULVESTRANT	fatigue	ESR2_3
Hemoglobin_Mean_INT	hemoglobin measurement	ESR2	CHEMBL1201649	ESTROGENS, CONJUGATED	malaise	ESR2_3
Hemoglobin_Mean_INT	hemoglobin measurement	ESR2	CHEMBL2106615	BAZEDOXIFENE ACETATE	fatigue	ESR2_3
Hemoglobin_Mean_INT	hemoglobin measurement	ESR2	CHEMBL1201649	ESTROGENS, CONJUGATED	vaginal infection	ESR2_30
Hemoglobin_Mean_INT	hemoglobin measurement	ESR2	CHEMBL2105395	OSPEMIFENE	vaginal disorder	ESR2_30
Hemoglobin_Mean_INT	hemoglobin measurement	ESR2	CHEMBL1200675	TOREMIFENE CITRATE	interstitial lung disease	ESR2_31
Hemoglobin_Mean_INT	hemoglobin measurement	ESR2	CHEMBL1201649	ESTROGENS, CONJUGATED	insomnia	ESR2_32
Hemoglobin_Mean_INT	hemoglobin measurement	ESR2	CHEMBL2105395	OSPEMIFENE	poor quality sleep	ESR2_32
Hemoglobin_Mean_INT	hemoglobin measurement	ESR2	CHEMBL1201649	ESTROGENS, CONJUGATED	mammogram abnormal	ESR2_33
Hemoglobin_Mean_INT	hemoglobin measurement	ESR2	CHEMBL2105395	OSPEMIFENE	inability to afford medication	ESR2_34
Hemoglobin_Mean_INT	hemoglobin measurement	ESR2	CHEMBL1201468	ESTROGENS, ESTERIFIED	depression	ESR2_35
Hemoglobin_Mean_INT	hemoglobin measurement	ESR2	CHEMBL1201649	ESTROGENS, CONJUGATED	depression	ESR2_35
Hemoglobin_Mean_INT	hemoglobin measurement	ESR2	CHEMBL2105395	OSPEMIFENE	labelled drug-disease interaction medication error	ESR2_36
Hemoglobin_Mean_INT	hemoglobin measurement	ESR2	CHEMBL2105395	OSPEMIFENE	labelled drug-drug interaction medication error	ESR2_36
Hemoglobin_Mean_INT	hemoglobin measurement	ESR2	CHEMBL2105395	OSPEMIFENE	labelled drug-food interaction medication error	ESR2_36
Hemoglobin_Mean_INT	hemoglobin measurement	ESR2	CHEMBL1200721	ESTRAMUSTINE PHOSPHATE SODIUM	liver disorder	ESR2_37
Hemoglobin_Mean_INT	hemoglobin measurement	ESR2	CHEMBL1358	FULVESTRANT	hepatic lesion	ESR2_37
Hemoglobin_Mean_INT	hemoglobin measurement	ESR2	CHEMBL1116	RALOXIFENE HYDROCHLORIDE	breast cancer	ESR2_38
Hemoglobin_Mean_INT	hemoglobin measurement	ESR2	CHEMBL1116	RALOXIFENE HYDROCHLORIDE	breast cancer female	ESR2_38
Hemoglobin_Mean_INT	hemoglobin measurement	ESR2	CHEMBL1116	RALOXIFENE HYDROCHLORIDE	ovarian cancer	ESR2_38
Hemoglobin_Mean_INT	hemoglobin measurement	ESR2	CHEMBL1358	FULVESTRANT	breast cancer	ESR2_38
Hemoglobin_Mean_INT	hemoglobin measurement	ESR2	CHEMBL1201649	ESTROGENS, CONJUGATED	breast cancer	ESR2_38
Hemoglobin_Mean_INT	hemoglobin measurement	ESR2	CHEMBL1201649	ESTROGENS, CONJUGATED	breast cancer female	ESR2_38
Hemoglobin_Mean_INT	hemoglobin measurement	ESR2	CHEMBL1201649	ESTROGENS, CONJUGATED	vaginal discharge	ESR2_39
Hemoglobin_Mean_INT	hemoglobin measurement	ESR2	CHEMBL1201649	ESTROGENS, CONJUGATED	vaginal haemorrhage	ESR2_39
Hemoglobin_Mean_INT	hemoglobin measurement	ESR2	CHEMBL2105395	OSPEMIFENE	coital bleeding	ESR2_39
Hemoglobin_Mean_INT	hemoglobin measurement	ESR2	CHEMBL2105395	OSPEMIFENE	vaginal discharge	ESR2_39
Hemoglobin_Mean_INT	hemoglobin measurement	ESR2	CHEMBL2105395	OSPEMIFENE	vaginal haemorrhage	ESR2_39
Hemoglobin_Mean_INT	hemoglobin measurement	ESR2	CHEMBL2106615	BAZEDOXIFENE ACETATE	uterine haemorrhage	ESR2_39
Hemoglobin_Mean_INT	hemoglobin measurement	ESR2	CHEMBL2106615	BAZEDOXIFENE ACETATE	vaginal haemorrhage	ESR2_39
Hemoglobin_Mean_INT	hemoglobin measurement	ESR2	CHEMBL1201649	ESTROGENS, CONJUGATED	feeling abnormal	ESR2_4
Hemoglobin_Mean_INT	hemoglobin measurement	ESR2	CHEMBL2105395	OSPEMIFENE	emotional disorder	ESR2_4
Hemoglobin_Mean_INT	hemoglobin measurement	ESR2	CHEMBL1201649	ESTROGENS, CONJUGATED	atrophic vulvovaginitis	ESR2_40
Hemoglobin_Mean_INT	hemoglobin measurement	ESR2	CHEMBL1201649	ESTROGENS, CONJUGATED	vulvovaginal burning sensation	ESR2_40
Hemoglobin_Mean_INT	hemoglobin measurement	ESR2	CHEMBL1201649	ESTROGENS, CONJUGATED	vulvovaginal discomfort	ESR2_40
Hemoglobin_Mean_INT	hemoglobin measurement	ESR2	CHEMBL1201649	ESTROGENS, CONJUGATED	vulvovaginal dryness	ESR2_40
Hemoglobin_Mean_INT	hemoglobin measurement	ESR2	CHEMBL1201649	ESTROGENS, CONJUGATED	vulvovaginal erythema	ESR2_40
Hemoglobin_Mean_INT	hemoglobin measurement	ESR2	CHEMBL1201649	ESTROGENS, CONJUGATED	vulvovaginal pain	ESR2_40
Hemoglobin_Mean_INT	hemoglobin measurement	ESR2	CHEMBL1201649	ESTROGENS, CONJUGATED	vulvovaginal pruritus	ESR2_40
Hemoglobin_Mean_INT	hemoglobin measurement	ESR2	CHEMBL1201649	ESTROGENS, CONJUGATED	vulvovaginal swelling	ESR2_40
Hemoglobin_Mean_INT	hemoglobin measurement	ESR2	CHEMBL2105395	OSPEMIFENE	vulvovaginal burning sensation	ESR2_40
Hemoglobin_Mean_INT	hemoglobin measurement	ESR2	CHEMBL2105395	OSPEMIFENE	vulvovaginal discomfort	ESR2_40
Hemoglobin_Mean_INT	hemoglobin measurement	ESR2	CHEMBL2105395	OSPEMIFENE	vulvovaginal dryness	ESR2_40
Hemoglobin_Mean_INT	hemoglobin measurement	ESR2	CHEMBL2105395	OSPEMIFENE	vulvovaginal erythema	ESR2_40
Hemoglobin_Mean_INT	hemoglobin measurement	ESR2	CHEMBL2105395	OSPEMIFENE	vulvovaginal pain	ESR2_40
Hemoglobin_Mean_INT	hemoglobin measurement	ESR2	CHEMBL2105395	OSPEMIFENE	vulvovaginal pruritus	ESR2_40
Hemoglobin_Mean_INT	hemoglobin measurement	ESR2	CHEMBL2106615	BAZEDOXIFENE ACETATE	atrophic vulvovaginitis	ESR2_40
Hemoglobin_Mean_INT	hemoglobin measurement	ESR2	CHEMBL2106615	BAZEDOXIFENE ACETATE	vulvovaginal dryness	ESR2_40
Hemoglobin_Mean_INT	hemoglobin measurement	ESR2	CHEMBL1200761	CHLOROTRIANISENE	malignant neoplasm progression	ESR2_41
Hemoglobin_Mean_INT	hemoglobin measurement	ESR2	CHEMBL1358	FULVESTRANT	disease progression	ESR2_41
Hemoglobin_Mean_INT	hemoglobin measurement	ESR2	CHEMBL1358	FULVESTRANT	malignant neoplasm progression	ESR2_41
Hemoglobin_Mean_INT	hemoglobin measurement	ESR2	CHEMBL1358	FULVESTRANT	neoplasm progression	ESR2_41
Hemoglobin_Mean_INT	hemoglobin measurement	ESR2	CHEMBL2105395	OSPEMIFENE	vaginal laceration	ESR2_42
Hemoglobin_Mean_INT	hemoglobin measurement	ESR2	CHEMBL2105395	OSPEMIFENE	weight increased	ESR2_43
Hemoglobin_Mean_INT	hemoglobin measurement	ESR2	CHEMBL1358	FULVESTRANT	pleural neoplasm	ESR2_44
Hemoglobin_Mean_INT	hemoglobin measurement	ESR2	CHEMBL1358	FULVESTRANT	metastases to central nervous system	ESR2_45
Hemoglobin_Mean_INT	hemoglobin measurement	ESR2	CHEMBL1358	FULVESTRANT	metastases to spine	ESR2_45
Hemoglobin_Mean_INT	hemoglobin measurement	ESR2	CHEMBL193482	ESTRIOL	hypokalaemia	ESR2_46
Hemoglobin_Mean_INT	hemoglobin measurement	ESR2	CHEMBL193482	ESTRIOL	hyponatraemia	ESR2_46
Hemoglobin_Mean_INT	hemoglobin measurement	ESR2	CHEMBL2105395	OSPEMIFENE	crying	ESR2_47
Hemoglobin_Mean_INT	hemoglobin measurement	ESR2	CHEMBL2106615	BAZEDOXIFENE ACETATE	neck pain	ESR2_48
Hemoglobin_Mean_INT	hemoglobin measurement	ESR2	CHEMBL1201649	ESTROGENS, CONJUGATED	therapeutic response unexpected	ESR2_49
Hemoglobin_Mean_INT	hemoglobin measurement	ESR2	CHEMBL2105395	OSPEMIFENE	therapeutic response unexpected	ESR2_49
Hemoglobin_Mean_INT	hemoglobin measurement	ESR2	CHEMBL2106615	BAZEDOXIFENE ACETATE	therapeutic response unexpected	ESR2_49
Hemoglobin_Mean_INT	hemoglobin measurement	ESR2	CHEMBL2105395	OSPEMIFENE	dysmenorrhoea	ESR2_5
Hemoglobin_Mean_INT	hemoglobin measurement	ESR2	CHEMBL2106615	BAZEDOXIFENE ACETATE	premenstrual syndrome	ESR2_5
Hemoglobin_Mean_INT	hemoglobin measurement	ESR2	CHEMBL2106615	BAZEDOXIFENE ACETATE	diarrhoea	ESR2_50
Hemoglobin_Mean_INT	hemoglobin measurement	ESR2	CHEMBL2105395	OSPEMIFENE	palpitations	ESR2_51
Hemoglobin_Mean_INT	hemoglobin measurement	ESR2	CHEMBL1201649	ESTROGENS, CONJUGATED	burning sensation	ESR2_52
Hemoglobin_Mean_INT	hemoglobin measurement	ESR2	CHEMBL1201649	ESTROGENS, CONJUGATED	drug hypersensitivity	ESR2_53
Hemoglobin_Mean_INT	hemoglobin measurement	ESR2	CHEMBL1201649	ESTROGENS, CONJUGATED	alopecia	ESR2_54
Hemoglobin_Mean_INT	hemoglobin measurement	ESR2	CHEMBL2105395	OSPEMIFENE	alopecia	ESR2_54
Hemoglobin_Mean_INT	hemoglobin measurement	ESR2	CHEMBL1200721	ESTRAMUSTINE PHOSPHATE SODIUM	cellulitis streptococcal	ESR2_55
Hemoglobin_Mean_INT	hemoglobin measurement	ESR2	CHEMBL1116	RALOXIFENE HYDROCHLORIDE	muscle cramp	ESR2_56
Hemoglobin_Mean_INT	hemoglobin measurement	ESR2	CHEMBL2105395	OSPEMIFENE	muscle spasms	ESR2_56
Hemoglobin_Mean_INT	hemoglobin measurement	ESR2	CHEMBL2106615	BAZEDOXIFENE ACETATE	muscle spasms	ESR2_56
Hemoglobin_Mean_INT	hemoglobin measurement	ESR2	CHEMBL1201649	ESTROGENS, CONJUGATED	hormone level abnormal	ESR2_57
Hemoglobin_Mean_INT	hemoglobin measurement	ESR2	CHEMBL1116	RALOXIFENE HYDROCHLORIDE	retinal haemorrhage	ESR2_58
Hemoglobin_Mean_INT	hemoglobin measurement	ESR2	CHEMBL193482	ESTRIOL	blood creatine phosphokinase increased	ESR2_59
Hemoglobin_Mean_INT	hemoglobin measurement	ESR2	CHEMBL1201649	ESTROGENS, CONJUGATED	breast mass	ESR2_6
Hemoglobin_Mean_INT	hemoglobin measurement	ESR2	CHEMBL1201649	ESTROGENS, CONJUGATED	breast pain	ESR2_6
Hemoglobin_Mean_INT	hemoglobin measurement	ESR2	CHEMBL1201649	ESTROGENS, CONJUGATED	breast tenderness	ESR2_6
Hemoglobin_Mean_INT	hemoglobin measurement	ESR2	CHEMBL2105395	OSPEMIFENE	breast pain	ESR2_6
Hemoglobin_Mean_INT	hemoglobin measurement	ESR2	CHEMBL2105395	OSPEMIFENE	breast tenderness	ESR2_6
Hemoglobin_Mean_INT	hemoglobin measurement	ESR2	CHEMBL2106615	BAZEDOXIFENE ACETATE	breast tenderness	ESR2_6
Hemoglobin_Mean_INT	hemoglobin measurement	ESR2	CHEMBL1200675	TOREMIFENE CITRATE	ventricular fibrillation	ESR2_60
Hemoglobin_Mean_INT	hemoglobin measurement	ESR2	CHEMBL1200721	ESTRAMUSTINE PHOSPHATE SODIUM	phyllodes tumour	ESR2_61
Hemoglobin_Mean_INT	hemoglobin measurement	ESR2	CHEMBL1201649	ESTROGENS, CONJUGATED	fibrocystic breast disease	ESR2_62
Hemoglobin_Mean_INT	hemoglobin measurement	ESR2	CHEMBL1358	FULVESTRANT	pseudocirrhosis	ESR2_63
Hemoglobin_Mean_INT	hemoglobin measurement	ESR2	CHEMBL1200761	CHLOROTRIANISENE	pancreatic neuroendocrine tumour metastatic	ESR2_64
Hemoglobin_Mean_INT	hemoglobin measurement	ESR2	CHEMBL1201467	SYNTHETIC CONJUGATED ESTROGENS, B	hypoaesthesia facial	ESR2_65
Hemoglobin_Mean_INT	hemoglobin measurement	ESR2	CHEMBL2106615	BAZEDOXIFENE ACETATE	recalled product administered	ESR2_66
Hemoglobin_Mean_INT	hemoglobin measurement	ESR2	CHEMBL1116	RALOXIFENE HYDROCHLORIDE	fall	ESR2_67
Hemoglobin_Mean_INT	hemoglobin measurement	ESR2	CHEMBL1201467	SYNTHETIC CONJUGATED ESTROGENS, B	electrocardiogram t wave inversion	ESR2_68
Hemoglobin_Mean_INT	hemoglobin measurement	ESR2	CHEMBL1201467	SYNTHETIC CONJUGATED ESTROGENS, B	sinus tachycardia	ESR2_69
Hemoglobin_Mean_INT	hemoglobin measurement	ESR2	CHEMBL1358	FULVESTRANT	carbohydrate antigen 15-3 increased	ESR2_7
Hemoglobin_Mean_INT	hemoglobin measurement	ESR2	CHEMBL1358	FULVESTRANT	tumour marker increased	ESR2_7
Hemoglobin_Mean_INT	hemoglobin measurement	ESR2	CHEMBL1200675	TOREMIFENE CITRATE	lip swelling	ESR2_70
Hemoglobin_Mean_INT	hemoglobin measurement	ESR2	CHEMBL1116	RALOXIFENE HYDROCHLORIDE	visual acuity reduced	ESR2_71
Hemoglobin_Mean_INT	hemoglobin measurement	ESR2	CHEMBL1358	FULVESTRANT	metastases to skin	ESR2_72
Hemoglobin_Mean_INT	hemoglobin measurement	ESR2	CHEMBL1201467	SYNTHETIC CONJUGATED ESTROGENS, B	rhinitis	ESR2_73
Hemoglobin_Mean_INT	hemoglobin measurement	ESR2	CHEMBL2105395	OSPEMIFENE	vaginal odour	ESR2_74
Hemoglobin_Mean_INT	hemoglobin measurement	ESR2	CHEMBL1116	RALOXIFENE HYDROCHLORIDE	pulmonary embolism	ESR2_75
Hemoglobin_Mean_INT	hemoglobin measurement	ESR2	CHEMBL1200721	ESTRAMUSTINE PHOSPHATE SODIUM	polyuria	ESR2_76
Hemoglobin_Mean_INT	hemoglobin measurement	ESR2	CHEMBL1200721	ESTRAMUSTINE PHOSPHATE SODIUM	nicotinic acid deficiency	ESR2_77
Hemoglobin_Mean_INT	hemoglobin measurement	ESR2	CHEMBL1116	RALOXIFENE HYDROCHLORIDE	breast cancer in situ	ESR2_78
Hemoglobin_Mean_INT	hemoglobin measurement	ESR2	CHEMBL1201468	ESTROGENS, ESTERIFIED	breast cancer stage i	ESR2_78
Hemoglobin_Mean_INT	hemoglobin measurement	ESR2	CHEMBL1201649	ESTROGENS, CONJUGATED	breast cancer in situ	ESR2_78
Hemoglobin_Mean_INT	hemoglobin measurement	ESR2	CHEMBL2105395	OSPEMIFENE	orgasm abnormal	ESR2_79
Hemoglobin_Mean_INT	hemoglobin measurement	ESR2	CHEMBL1116	RALOXIFENE HYDROCHLORIDE	endometrial cancer	ESR2_8
Hemoglobin_Mean_INT	hemoglobin measurement	ESR2	CHEMBL1116	RALOXIFENE HYDROCHLORIDE	endometrial cancer stage i	ESR2_8
Hemoglobin_Mean_INT	hemoglobin measurement	ESR2	CHEMBL1116	RALOXIFENE HYDROCHLORIDE	uterine cancer	ESR2_8
Hemoglobin_Mean_INT	hemoglobin measurement	ESR2	CHEMBL1200675	TOREMIFENE CITRATE	endometrial adenocarcinoma	ESR2_8
Hemoglobin_Mean_INT	hemoglobin measurement	ESR2	CHEMBL1200675	TOREMIFENE CITRATE	uterine cancer	ESR2_8
Hemoglobin_Mean_INT	hemoglobin measurement	ESR2	CHEMBL1201649	ESTROGENS, CONJUGATED	endometrial cancer	ESR2_8
Hemoglobin_Mean_INT	hemoglobin measurement	ESR2	CHEMBL2105395	OSPEMIFENE	endometrial cancer	ESR2_8
Hemoglobin_Mean_INT	hemoglobin measurement	ESR2	CHEMBL2106615	BAZEDOXIFENE ACETATE	endometrial adenocarcinoma	ESR2_8
Hemoglobin_Mean_INT	hemoglobin measurement	ESR2	CHEMBL2106615	BAZEDOXIFENE ACETATE	endometrial cancer	ESR2_8
Hemoglobin_Mean_INT	hemoglobin measurement	ESR2	CHEMBL1201649	ESTROGENS, CONJUGATED	migraine	ESR2_80
Hemoglobin_Mean_INT	hemoglobin measurement	ESR2	CHEMBL1116	RALOXIFENE HYDROCHLORIDE	oestrogen receptor assay positive	ESR2_81
Hemoglobin_Mean_INT	hemoglobin measurement	ESR2	CHEMBL1201649	ESTROGENS, CONJUGATED	oestrogen receptor assay positive	ESR2_81
Hemoglobin_Mean_INT	hemoglobin measurement	ESR2	CHEMBL1201649	ESTROGENS, CONJUGATED	progesterone receptor assay positive	ESR2_81
Hemoglobin_Mean_INT	hemoglobin measurement	ESR2	CHEMBL1116	RALOXIFENE HYDROCHLORIDE	deep vein thrombosis	ESR2_82
Hemoglobin_Mean_INT	hemoglobin measurement	ESR2	CHEMBL1200721	ESTRAMUSTINE PHOSPHATE SODIUM	pleural effusion	ESR2_83
Hemoglobin_Mean_INT	hemoglobin measurement	ESR2	CHEMBL1358	FULVESTRANT	pleural effusion	ESR2_83
Hemoglobin_Mean_INT	hemoglobin measurement	ESR2	CHEMBL1358	FULVESTRANT	abdominal lymphadenopathy	ESR2_84
Hemoglobin_Mean_INT	hemoglobin measurement	ESR2	CHEMBL2105395	OSPEMIFENE	sensation of pressure	ESR2_85
Hemoglobin_Mean_INT	hemoglobin measurement	ESR2	CHEMBL1200721	ESTRAMUSTINE PHOSPHATE SODIUM	myelodysplastic syndrome	ESR2_86
Hemoglobin_Mean_INT	hemoglobin measurement	ESR2	CHEMBL1358	FULVESTRANT	pik3ca-activated mutation	ESR2_87
Hemoglobin_Mean_INT	hemoglobin measurement	ESR2	CHEMBL193482	ESTRIOL	rhabdomyolysis	ESR2_88
Hemoglobin_Mean_INT	hemoglobin measurement	ESR2	CHEMBL1116	RALOXIFENE HYDROCHLORIDE	body height decreased	ESR2_89
Hemoglobin_Mean_INT	hemoglobin measurement	ESR2	CHEMBL1201649	ESTROGENS, CONJUGATED	body height decreased	ESR2_89
Hemoglobin_Mean_INT	hemoglobin measurement	ESR2	CHEMBL1201467	SYNTHETIC CONJUGATED ESTROGENS, B	pharyngitis	ESR2_9
Hemoglobin_Mean_INT	hemoglobin measurement	ESR2	CHEMBL1201649	ESTROGENS, CONJUGATED	oral discomfort	ESR2_9
Hemoglobin_Mean_INT	hemoglobin measurement	ESR2	CHEMBL1358	FULVESTRANT	bone lesion	ESR2_90
Hemoglobin_Mean_INT	hemoglobin measurement	ESR2	CHEMBL1200721	ESTRAMUSTINE PHOSPHATE SODIUM	hospice care	ESR2_91
Hemoglobin_Mean_INT	hemoglobin measurement	ESR2	CHEMBL1200675	TOREMIFENE CITRATE	lung cyst benign	ESR2_92
Hemoglobin_Mean_INT	hemoglobin measurement	ESR2	CHEMBL193482	ESTRIOL	inguinal hernia	ESR2_93
Hemoglobin_Mean_INT	hemoglobin measurement	ESR2	CHEMBL1201467	SYNTHETIC CONJUGATED ESTROGENS, B	ear congestion	ESR2_94
Hemoglobin_Mean_INT	hemoglobin measurement	ESR2	CHEMBL1200721	ESTRAMUSTINE PHOSPHATE SODIUM	nail disorder	ESR2_95
Hemoglobin_Mean_INT	hemoglobin measurement	ESR2	CHEMBL1201649	ESTROGENS, CONJUGATED	schizoaffective disorder	ESR2_96
Hemoglobin_Mean_INT	hemoglobin measurement	ESR2	CHEMBL1201649	ESTROGENS, CONJUGATED	onychomadesis	ESR2_97
Hemoglobin_Mean_INT	hemoglobin measurement	ESR2	CHEMBL1201649	ESTROGENS, CONJUGATED	anxiety	ESR2_98
Hemoglobin_Mean_INT	hemoglobin measurement	ESR2	CHEMBL193482	ESTRIOL	hypochloraemia	ESR2_99
Hemoglobin_Mean_INT	hemoglobin measurement	F12	CHEMBL4297549	HUMAN C1-ESTERASE INHIBITOR	localised oedema	F12_0
Hemoglobin_Mean_INT	hemoglobin measurement	F12	CHEMBL4297549	HUMAN C1-ESTERASE INHIBITOR	respiratory tract oedema	F12_0
Hemoglobin_Mean_INT	hemoglobin measurement	F12	CHEMBL4297549	HUMAN C1-ESTERASE INHIBITOR	angioedema	F12_1
Hemoglobin_Mean_INT	hemoglobin measurement	F12	CHEMBL4297549	HUMAN C1-ESTERASE INHIBITOR	hereditary angioedema	F12_1
Hemoglobin_Mean_INT	hemoglobin measurement	F12	CHEMBL4297549	HUMAN C1-ESTERASE INHIBITOR	product preparation issue	F12_10
Hemoglobin_Mean_INT	hemoglobin measurement	F12	CHEMBL4297549	HUMAN C1-ESTERASE INHIBITOR	poor venous access	F12_11
Hemoglobin_Mean_INT	hemoglobin measurement	F12	CHEMBL4297549	HUMAN C1-ESTERASE INHIBITOR	swelling face	F12_12
Hemoglobin_Mean_INT	hemoglobin measurement	F12	CHEMBL4297549	HUMAN C1-ESTERASE INHIBITOR	laryngeal oedema	F12_2
Hemoglobin_Mean_INT	hemoglobin measurement	F12	CHEMBL4297549	HUMAN C1-ESTERASE INHIBITOR	pharyngeal oedema	F12_2
Hemoglobin_Mean_INT	hemoglobin measurement	F12	CHEMBL4297549	HUMAN C1-ESTERASE INHIBITOR	swollen tongue	F12_3
Hemoglobin_Mean_INT	hemoglobin measurement	F12	CHEMBL4297549	HUMAN C1-ESTERASE INHIBITOR	drug interaction	F12_4
Hemoglobin_Mean_INT	hemoglobin measurement	F12	CHEMBL4297549	HUMAN C1-ESTERASE INHIBITOR	local swelling	F12_5
Hemoglobin_Mean_INT	hemoglobin measurement	F12	CHEMBL4297549	HUMAN C1-ESTERASE INHIBITOR	swelling	F12_5
Hemoglobin_Mean_INT	hemoglobin measurement	F12	CHEMBL4297549	HUMAN C1-ESTERASE INHIBITOR	therapy change	F12_6
Hemoglobin_Mean_INT	hemoglobin measurement	F12	CHEMBL4297549	HUMAN C1-ESTERASE INHIBITOR	diarrhoea	F12_7
Hemoglobin_Mean_INT	hemoglobin measurement	F12	CHEMBL4297549	HUMAN C1-ESTERASE INHIBITOR	infusion related reaction	F12_8
Hemoglobin_Mean_INT	hemoglobin measurement	F12	CHEMBL4297549	HUMAN C1-ESTERASE INHIBITOR	abdominal distension	F12_9
Hemoglobin_Mean_INT	hemoglobin measurement	GABBR1	CHEMBL701	BACLOFEN	hypertonia	GABBR1_0
Hemoglobin_Mean_INT	hemoglobin measurement	GABBR1	CHEMBL701	BACLOFEN	hypotonia	GABBR1_0
Hemoglobin_Mean_INT	hemoglobin measurement	GABBR1	CHEMBL701	BACLOFEN	muscle rigidity	GABBR1_0
Hemoglobin_Mean_INT	hemoglobin measurement	GABBR1	CHEMBL701	BACLOFEN	muscle spasms	GABBR1_0
Hemoglobin_Mean_INT	hemoglobin measurement	GABBR1	CHEMBL701	BACLOFEN	muscle spasticity	GABBR1_0
Hemoglobin_Mean_INT	hemoglobin measurement	GABBR1	CHEMBL701	BACLOFEN	muscle tightness	GABBR1_0
Hemoglobin_Mean_INT	hemoglobin measurement	GABBR1	CHEMBL701	BACLOFEN	agitation	GABBR1_1
Hemoglobin_Mean_INT	hemoglobin measurement	GABBR1	CHEMBL701	BACLOFEN	coma	GABBR1_1
Hemoglobin_Mean_INT	hemoglobin measurement	GABBR1	CHEMBL701	BACLOFEN	confusional state	GABBR1_1
Hemoglobin_Mean_INT	hemoglobin measurement	GABBR1	CHEMBL701	BACLOFEN	delirium	GABBR1_1
Hemoglobin_Mean_INT	hemoglobin measurement	GABBR1	CHEMBL701	BACLOFEN	depressed level of consciousness	GABBR1_1
Hemoglobin_Mean_INT	hemoglobin measurement	GABBR1	CHEMBL701	BACLOFEN	lethargy	GABBR1_1
Hemoglobin_Mean_INT	hemoglobin measurement	GABBR1	CHEMBL701	BACLOFEN	sedation	GABBR1_1
Hemoglobin_Mean_INT	hemoglobin measurement	GABBR1	CHEMBL1200682	SODIUM OXYBATE	sleep apnoea syndrome	GABBR1_10
Hemoglobin_Mean_INT	hemoglobin measurement	GABBR1	CHEMBL1200682	SODIUM OXYBATE	sleep paralysis	GABBR1_10
Hemoglobin_Mean_INT	hemoglobin measurement	GABBR1	CHEMBL701	BACLOFEN	somnolence	GABBR1_11
Hemoglobin_Mean_INT	hemoglobin measurement	GABBR1	CHEMBL1200682	SODIUM OXYBATE	initial insomnia	GABBR1_11
Hemoglobin_Mean_INT	hemoglobin measurement	GABBR1	CHEMBL1200682	SODIUM OXYBATE	insomnia	GABBR1_11
Hemoglobin_Mean_INT	hemoglobin measurement	GABBR1	CHEMBL1200682	SODIUM OXYBATE	parasomnia	GABBR1_11
Hemoglobin_Mean_INT	hemoglobin measurement	GABBR1	CHEMBL1200682	SODIUM OXYBATE	poor quality sleep	GABBR1_11
Hemoglobin_Mean_INT	hemoglobin measurement	GABBR1	CHEMBL1200682	SODIUM OXYBATE	somnambulism	GABBR1_11
Hemoglobin_Mean_INT	hemoglobin measurement	GABBR1	CHEMBL1200682	SODIUM OXYBATE	somnolence	GABBR1_11
Hemoglobin_Mean_INT	hemoglobin measurement	GABBR1	CHEMBL1200682	SODIUM OXYBATE	suicidal ideation	GABBR1_12
Hemoglobin_Mean_INT	hemoglobin measurement	GABBR1	CHEMBL701	BACLOFEN	no therapeutic response	GABBR1_13
Hemoglobin_Mean_INT	hemoglobin measurement	GABBR1	CHEMBL701	BACLOFEN	therapeutic response decreased	GABBR1_13
Hemoglobin_Mean_INT	hemoglobin measurement	GABBR1	CHEMBL1200682	SODIUM OXYBATE	therapeutic response unexpected	GABBR1_13
Hemoglobin_Mean_INT	hemoglobin measurement	GABBR1	CHEMBL4594393	CALCIUM OXYBATE	therapeutic response changed	GABBR1_13
Hemoglobin_Mean_INT	hemoglobin measurement	GABBR1	CHEMBL4594393	CALCIUM OXYBATE	therapeutic response unexpected	GABBR1_13
Hemoglobin_Mean_INT	hemoglobin measurement	GABBR1	CHEMBL4594394	MAGNESIUM OXYBATE	therapeutic response changed	GABBR1_13
Hemoglobin_Mean_INT	hemoglobin measurement	GABBR1	CHEMBL4594394	MAGNESIUM OXYBATE	therapeutic response unexpected	GABBR1_13
Hemoglobin_Mean_INT	hemoglobin measurement	GABBR1	CHEMBL4594395	POTASSIUM OXYBATE	therapeutic response changed	GABBR1_13
Hemoglobin_Mean_INT	hemoglobin measurement	GABBR1	CHEMBL4594395	POTASSIUM OXYBATE	therapeutic response unexpected	GABBR1_13
Hemoglobin_Mean_INT	hemoglobin measurement	GABBR1	CHEMBL1200682	SODIUM OXYBATE	enuresis	GABBR1_14
Hemoglobin_Mean_INT	hemoglobin measurement	GABBR1	CHEMBL4594393	CALCIUM OXYBATE	micturition urgency	GABBR1_14
Hemoglobin_Mean_INT	hemoglobin measurement	GABBR1	CHEMBL4594394	MAGNESIUM OXYBATE	micturition urgency	GABBR1_14
Hemoglobin_Mean_INT	hemoglobin measurement	GABBR1	CHEMBL4594395	POTASSIUM OXYBATE	micturition urgency	GABBR1_14
Hemoglobin_Mean_INT	hemoglobin measurement	GABBR1	CHEMBL4594393	CALCIUM OXYBATE	skin cosmetic procedure	GABBR1_15
Hemoglobin_Mean_INT	hemoglobin measurement	GABBR1	CHEMBL4594395	POTASSIUM OXYBATE	skin cosmetic procedure	GABBR1_15
Hemoglobin_Mean_INT	hemoglobin measurement	GABBR1	CHEMBL701	BACLOFEN	drug withdrawal syndrome	GABBR1_16
Hemoglobin_Mean_INT	hemoglobin measurement	GABBR1	CHEMBL701	BACLOFEN	withdrawal syndrome	GABBR1_16
Hemoglobin_Mean_INT	hemoglobin measurement	GABBR1	CHEMBL1200682	SODIUM OXYBATE	abnormal dreams	GABBR1_17
Hemoglobin_Mean_INT	hemoglobin measurement	GABBR1	CHEMBL1200682	SODIUM OXYBATE	abnormal sleep-related event	GABBR1_17
Hemoglobin_Mean_INT	hemoglobin measurement	GABBR1	CHEMBL701	BACLOFEN	encephalopathy	GABBR1_18
Hemoglobin_Mean_INT	hemoglobin measurement	GABBR1	CHEMBL701	BACLOFEN	toxic encephalopathy	GABBR1_18
Hemoglobin_Mean_INT	hemoglobin measurement	GABBR1	CHEMBL4594393	CALCIUM OXYBATE	barrett's oesophagus	GABBR1_19
Hemoglobin_Mean_INT	hemoglobin measurement	GABBR1	CHEMBL4594395	POTASSIUM OXYBATE	barrett's oesophagus	GABBR1_19
Hemoglobin_Mean_INT	hemoglobin measurement	GABBR1	CHEMBL1200682	SODIUM OXYBATE	cataplexy	GABBR1_2
Hemoglobin_Mean_INT	hemoglobin measurement	GABBR1	CHEMBL4594393	CALCIUM OXYBATE	narcolepsy	GABBR1_2
Hemoglobin_Mean_INT	hemoglobin measurement	GABBR1	CHEMBL4594394	MAGNESIUM OXYBATE	narcolepsy	GABBR1_2
Hemoglobin_Mean_INT	hemoglobin measurement	GABBR1	CHEMBL4594395	POTASSIUM OXYBATE	narcolepsy	GABBR1_2
Hemoglobin_Mean_INT	hemoglobin measurement	GABBR1	CHEMBL1200682	SODIUM OXYBATE	memory impairment	GABBR1_20
Hemoglobin_Mean_INT	hemoglobin measurement	GABBR1	CHEMBL1200682	SODIUM OXYBATE	unevaluable event	GABBR1_21
Hemoglobin_Mean_INT	hemoglobin measurement	GABBR1	CHEMBL701	BACLOFEN	dystonia	GABBR1_22
Hemoglobin_Mean_INT	hemoglobin measurement	GABBR1	CHEMBL1200682	SODIUM OXYBATE	tremor	GABBR1_22
Hemoglobin_Mean_INT	hemoglobin measurement	GABBR1	CHEMBL4594393	CALCIUM OXYBATE	cholecystectomy	GABBR1_23
Hemoglobin_Mean_INT	hemoglobin measurement	GABBR1	CHEMBL4594394	MAGNESIUM OXYBATE	cholecystectomy	GABBR1_23
Hemoglobin_Mean_INT	hemoglobin measurement	GABBR1	CHEMBL4594395	POTASSIUM OXYBATE	cholecystectomy	GABBR1_23
Hemoglobin_Mean_INT	hemoglobin measurement	GABBR1	CHEMBL4594393	CALCIUM OXYBATE	upper airway resistance syndrome	GABBR1_24
Hemoglobin_Mean_INT	hemoglobin measurement	GABBR1	CHEMBL4594395	POTASSIUM OXYBATE	upper airway resistance syndrome	GABBR1_24
Hemoglobin_Mean_INT	hemoglobin measurement	GABBR1	CHEMBL701	BACLOFEN	infection	GABBR1_25
Hemoglobin_Mean_INT	hemoglobin measurement	GABBR1	CHEMBL1200682	SODIUM OXYBATE	restless legs syndrome	GABBR1_26
Hemoglobin_Mean_INT	hemoglobin measurement	GABBR1	CHEMBL4594393	CALCIUM OXYBATE	peripheral nerve neurostimulation	GABBR1_27
Hemoglobin_Mean_INT	hemoglobin measurement	GABBR1	CHEMBL4594394	MAGNESIUM OXYBATE	peripheral nerve neurostimulation	GABBR1_27
Hemoglobin_Mean_INT	hemoglobin measurement	GABBR1	CHEMBL4594395	POTASSIUM OXYBATE	peripheral nerve neurostimulation	GABBR1_27
Hemoglobin_Mean_INT	hemoglobin measurement	GABBR1	CHEMBL1200682	SODIUM OXYBATE	fall	GABBR1_28
Hemoglobin_Mean_INT	hemoglobin measurement	GABBR1	CHEMBL1200682	SODIUM OXYBATE	surgery	GABBR1_29
Hemoglobin_Mean_INT	hemoglobin measurement	GABBR1	CHEMBL4594393	CALCIUM OXYBATE	surgery	GABBR1_29
Hemoglobin_Mean_INT	hemoglobin measurement	GABBR1	CHEMBL4594394	MAGNESIUM OXYBATE	surgery	GABBR1_29
Hemoglobin_Mean_INT	hemoglobin measurement	GABBR1	CHEMBL4594395	POTASSIUM OXYBATE	surgery	GABBR1_29
Hemoglobin_Mean_INT	hemoglobin measurement	GABBR1	CHEMBL1200682	SODIUM OXYBATE	hunger	GABBR1_3
Hemoglobin_Mean_INT	hemoglobin measurement	GABBR1	CHEMBL1200682	SODIUM OXYBATE	nausea	GABBR1_3
Hemoglobin_Mean_INT	hemoglobin measurement	GABBR1	CHEMBL1200682	SODIUM OXYBATE	bipolar disorder	GABBR1_30
Hemoglobin_Mean_INT	hemoglobin measurement	GABBR1	CHEMBL4594393	CALCIUM OXYBATE	bipolar disorder	GABBR1_30
Hemoglobin_Mean_INT	hemoglobin measurement	GABBR1	CHEMBL4594394	MAGNESIUM OXYBATE	bipolar disorder	GABBR1_30
Hemoglobin_Mean_INT	hemoglobin measurement	GABBR1	CHEMBL4594395	POTASSIUM OXYBATE	bipolar disorder	GABBR1_30
Hemoglobin_Mean_INT	hemoglobin measurement	GABBR1	CHEMBL1200682	SODIUM OXYBATE	stress	GABBR1_31
Hemoglobin_Mean_INT	hemoglobin measurement	GABBR1	CHEMBL1200682	SODIUM OXYBATE	fibromyalgia	GABBR1_32
Hemoglobin_Mean_INT	hemoglobin measurement	GABBR1	CHEMBL1200682	SODIUM OXYBATE	nephrolithiasis	GABBR1_33
Hemoglobin_Mean_INT	hemoglobin measurement	GABBR1	CHEMBL4594393	CALCIUM OXYBATE	nephrolithiasis	GABBR1_33
Hemoglobin_Mean_INT	hemoglobin measurement	GABBR1	CHEMBL4594394	MAGNESIUM OXYBATE	nephrolithiasis	GABBR1_33
Hemoglobin_Mean_INT	hemoglobin measurement	GABBR1	CHEMBL4594395	POTASSIUM OXYBATE	nephrolithiasis	GABBR1_33
Hemoglobin_Mean_INT	hemoglobin measurement	GABBR1	CHEMBL1200682	SODIUM OXYBATE	sleep-related eating disorder	GABBR1_34
Hemoglobin_Mean_INT	hemoglobin measurement	GABBR1	CHEMBL4594393	CALCIUM OXYBATE	vulvectomy	GABBR1_35
Hemoglobin_Mean_INT	hemoglobin measurement	GABBR1	CHEMBL4594394	MAGNESIUM OXYBATE	vulvectomy	GABBR1_35
Hemoglobin_Mean_INT	hemoglobin measurement	GABBR1	CHEMBL4594395	POTASSIUM OXYBATE	vulvectomy	GABBR1_35
Hemoglobin_Mean_INT	hemoglobin measurement	GABBR1	CHEMBL701	BACLOFEN	pocket erosion	GABBR1_36
Hemoglobin_Mean_INT	hemoglobin measurement	GABBR1	CHEMBL4594393	CALCIUM OXYBATE	hospitalisation	GABBR1_37
Hemoglobin_Mean_INT	hemoglobin measurement	GABBR1	CHEMBL4594394	MAGNESIUM OXYBATE	hospitalisation	GABBR1_37
Hemoglobin_Mean_INT	hemoglobin measurement	GABBR1	CHEMBL4594395	POTASSIUM OXYBATE	hospitalisation	GABBR1_37
Hemoglobin_Mean_INT	hemoglobin measurement	GABBR1	CHEMBL701	BACLOFEN	seroma	GABBR1_38
Hemoglobin_Mean_INT	hemoglobin measurement	GABBR1	CHEMBL1200682	SODIUM OXYBATE	snoring	GABBR1_39
Hemoglobin_Mean_INT	hemoglobin measurement	GABBR1	CHEMBL701	BACLOFEN	implant site discharge	GABBR1_4
Hemoglobin_Mean_INT	hemoglobin measurement	GABBR1	CHEMBL701	BACLOFEN	implant site effusion	GABBR1_4
Hemoglobin_Mean_INT	hemoglobin measurement	GABBR1	CHEMBL701	BACLOFEN	implant site erosion	GABBR1_4
Hemoglobin_Mean_INT	hemoglobin measurement	GABBR1	CHEMBL701	BACLOFEN	implant site erythema	GABBR1_4
Hemoglobin_Mean_INT	hemoglobin measurement	GABBR1	CHEMBL701	BACLOFEN	implant site extravasation	GABBR1_4
Hemoglobin_Mean_INT	hemoglobin measurement	GABBR1	CHEMBL701	BACLOFEN	implant site infection	GABBR1_4
Hemoglobin_Mean_INT	hemoglobin measurement	GABBR1	CHEMBL701	BACLOFEN	implant site swelling	GABBR1_4
Hemoglobin_Mean_INT	hemoglobin measurement	GABBR1	CHEMBL701	BACLOFEN	medical device site infection	GABBR1_4
Hemoglobin_Mean_INT	hemoglobin measurement	GABBR1	CHEMBL701	BACLOFEN	hyperhidrosis	GABBR1_40
Hemoglobin_Mean_INT	hemoglobin measurement	GABBR1	CHEMBL701	BACLOFEN	diarrhoea	GABBR1_41
Hemoglobin_Mean_INT	hemoglobin measurement	GABBR1	CHEMBL1200682	SODIUM OXYBATE	intervertebral disc protrusion	GABBR1_42
Hemoglobin_Mean_INT	hemoglobin measurement	GABBR1	CHEMBL701	BACLOFEN	intracranial hypotension	GABBR1_43
Hemoglobin_Mean_INT	hemoglobin measurement	GABBR1	CHEMBL701	BACLOFEN	pruritus	GABBR1_44
Hemoglobin_Mean_INT	hemoglobin measurement	GABBR1	CHEMBL1200682	SODIUM OXYBATE	blood pressure increased	GABBR1_45
Hemoglobin_Mean_INT	hemoglobin measurement	GABBR1	CHEMBL1200682	SODIUM OXYBATE	hypertension	GABBR1_45
Hemoglobin_Mean_INT	hemoglobin measurement	GABBR1	CHEMBL701	BACLOFEN	infusion site mass	GABBR1_46
Hemoglobin_Mean_INT	hemoglobin measurement	GABBR1	CHEMBL1200682	SODIUM OXYBATE	hangover	GABBR1_47
Hemoglobin_Mean_INT	hemoglobin measurement	GABBR1	CHEMBL1200682	SODIUM OXYBATE	weight decreased	GABBR1_48
Hemoglobin_Mean_INT	hemoglobin measurement	GABBR1	CHEMBL4594393	CALCIUM OXYBATE	weight decreased	GABBR1_48
Hemoglobin_Mean_INT	hemoglobin measurement	GABBR1	CHEMBL4594394	MAGNESIUM OXYBATE	weight decreased	GABBR1_48
Hemoglobin_Mean_INT	hemoglobin measurement	GABBR1	CHEMBL4594395	POTASSIUM OXYBATE	weight decreased	GABBR1_48
Hemoglobin_Mean_INT	hemoglobin measurement	GABBR1	CHEMBL1200682	SODIUM OXYBATE	feeling drunk	GABBR1_49
Hemoglobin_Mean_INT	hemoglobin measurement	GABBR1	CHEMBL701	BACLOFEN	cerebrospinal fluid leakage	GABBR1_5
Hemoglobin_Mean_INT	hemoglobin measurement	GABBR1	CHEMBL701	BACLOFEN	meningitis	GABBR1_5
Hemoglobin_Mean_INT	hemoglobin measurement	GABBR1	CHEMBL4594393	CALCIUM OXYBATE	chronic kidney disease	GABBR1_50
Hemoglobin_Mean_INT	hemoglobin measurement	GABBR1	CHEMBL4594394	MAGNESIUM OXYBATE	chronic kidney disease	GABBR1_50
Hemoglobin_Mean_INT	hemoglobin measurement	GABBR1	CHEMBL4594395	POTASSIUM OXYBATE	chronic kidney disease	GABBR1_50
Hemoglobin_Mean_INT	hemoglobin measurement	GABBR1	CHEMBL701	BACLOFEN	catheter related complication	GABBR1_51
Hemoglobin_Mean_INT	hemoglobin measurement	GABBR1	CHEMBL701	BACLOFEN	device inversion	GABBR1_52
Hemoglobin_Mean_INT	hemoglobin measurement	GABBR1	CHEMBL701	BACLOFEN	wound dehiscence	GABBR1_53
Hemoglobin_Mean_INT	hemoglobin measurement	GABBR1	CHEMBL701	BACLOFEN	toxicity to various agents	GABBR1_54
Hemoglobin_Mean_INT	hemoglobin measurement	GABBR1	CHEMBL1200682	SODIUM OXYBATE	nasopharyngitis	GABBR1_55
Hemoglobin_Mean_INT	hemoglobin measurement	GABBR1	CHEMBL701	BACLOFEN	pain	GABBR1_56
Hemoglobin_Mean_INT	hemoglobin measurement	GABBR1	CHEMBL701	BACLOFEN	pneumonia aspiration	GABBR1_57
Hemoglobin_Mean_INT	hemoglobin measurement	GABBR1	CHEMBL701	BACLOFEN	unresponsive to stimuli	GABBR1_58
Hemoglobin_Mean_INT	hemoglobin measurement	GABBR1	CHEMBL701	BACLOFEN	mental status changes	GABBR1_59
Hemoglobin_Mean_INT	hemoglobin measurement	GABBR1	CHEMBL1200682	SODIUM OXYBATE	condition aggravated	GABBR1_6
Hemoglobin_Mean_INT	hemoglobin measurement	GABBR1	CHEMBL1200682	SODIUM OXYBATE	pre-existing condition improved	GABBR1_6
Hemoglobin_Mean_INT	hemoglobin measurement	GABBR1	CHEMBL4594393	CALCIUM OXYBATE	pre-existing condition improved	GABBR1_6
Hemoglobin_Mean_INT	hemoglobin measurement	GABBR1	CHEMBL4594394	MAGNESIUM OXYBATE	pre-existing condition improved	GABBR1_6
Hemoglobin_Mean_INT	hemoglobin measurement	GABBR1	CHEMBL4594395	POTASSIUM OXYBATE	pre-existing condition improved	GABBR1_6
Hemoglobin_Mean_INT	hemoglobin measurement	GABBR1	CHEMBL1200682	SODIUM OXYBATE	depression	GABBR1_60
Hemoglobin_Mean_INT	hemoglobin measurement	GABBR1	CHEMBL701	BACLOFEN	clonus	GABBR1_61
Hemoglobin_Mean_INT	hemoglobin measurement	GABBR1	CHEMBL701	BACLOFEN	device infusion issue	GABBR1_62
Hemoglobin_Mean_INT	hemoglobin measurement	GABBR1	CHEMBL1200682	SODIUM OXYBATE	feeling abnormal	GABBR1_63
Hemoglobin_Mean_INT	hemoglobin measurement	GABBR1	CHEMBL1200682	SODIUM OXYBATE	migraine	GABBR1_64
Hemoglobin_Mean_INT	hemoglobin measurement	GABBR1	CHEMBL4594393	CALCIUM OXYBATE	migraine	GABBR1_64
Hemoglobin_Mean_INT	hemoglobin measurement	GABBR1	CHEMBL4594394	MAGNESIUM OXYBATE	migraine	GABBR1_64
Hemoglobin_Mean_INT	hemoglobin measurement	GABBR1	CHEMBL4594395	POTASSIUM OXYBATE	migraine	GABBR1_64
Hemoglobin_Mean_INT	hemoglobin measurement	GABBR1	CHEMBL701	BACLOFEN	respiratory depression	GABBR1_65
Hemoglobin_Mean_INT	hemoglobin measurement	GABBR1	CHEMBL1200682	SODIUM OXYBATE	disability	GABBR1_66
Hemoglobin_Mean_INT	hemoglobin measurement	GABBR1	CHEMBL701	BACLOFEN	device battery issue	GABBR1_67
Hemoglobin_Mean_INT	hemoglobin measurement	GABBR1	CHEMBL1200682	SODIUM OXYBATE	anxiety	GABBR1_68
Hemoglobin_Mean_INT	hemoglobin measurement	GABBR1	CHEMBL1200682	SODIUM OXYBATE	panic attack	GABBR1_69
Hemoglobin_Mean_INT	hemoglobin measurement	GABBR1	CHEMBL701	BACLOFEN	implant site pain	GABBR1_7
Hemoglobin_Mean_INT	hemoglobin measurement	GABBR1	CHEMBL1200682	SODIUM OXYBATE	injection site pain	GABBR1_7
Hemoglobin_Mean_INT	hemoglobin measurement	GABBR1	CHEMBL1200682	SODIUM OXYBATE	post-traumatic stress disorder	GABBR1_70
Hemoglobin_Mean_INT	hemoglobin measurement	GABBR1	CHEMBL4594395	POTASSIUM OXYBATE	post-traumatic stress disorder	GABBR1_70
Hemoglobin_Mean_INT	hemoglobin measurement	GABBR1	CHEMBL4594393	CALCIUM OXYBATE	shoulder operation	GABBR1_71
Hemoglobin_Mean_INT	hemoglobin measurement	GABBR1	CHEMBL4594395	POTASSIUM OXYBATE	shoulder operation	GABBR1_71
Hemoglobin_Mean_INT	hemoglobin measurement	GABBR1	CHEMBL701	BACLOFEN	device connection issue	GABBR1_8
Hemoglobin_Mean_INT	hemoglobin measurement	GABBR1	CHEMBL701	BACLOFEN	device damage	GABBR1_8
Hemoglobin_Mean_INT	hemoglobin measurement	GABBR1	CHEMBL4594393	CALCIUM OXYBATE	foot fracture	GABBR1_9
Hemoglobin_Mean_INT	hemoglobin measurement	GABBR1	CHEMBL4594394	MAGNESIUM OXYBATE	foot fracture	GABBR1_9
Hemoglobin_Mean_INT	hemoglobin measurement	GABBR1	CHEMBL4594395	POTASSIUM OXYBATE	foot fracture	GABBR1_9
Hemoglobin_Mean_INT	hemoglobin measurement	HDAC5	CHEMBL343448	ROMIDEPSIN	decreased appetite	HDAC5_0
Hemoglobin_Mean_INT	hemoglobin measurement	HDAC5	CHEMBL3545368	PANOBINOSTAT LACTATE	dehydration	HDAC5_0
Hemoglobin_Mean_INT	hemoglobin measurement	HDAC5	CHEMBL3545368	PANOBINOSTAT LACTATE	autonomic neuropathy	HDAC5_1
Hemoglobin_Mean_INT	hemoglobin measurement	HDAC5	CHEMBL3545368	PANOBINOSTAT LACTATE	neuropathy peripheral	HDAC5_1
Hemoglobin_Mean_INT	hemoglobin measurement	HDAC5	CHEMBL343448	ROMIDEPSIN	nausea	HDAC5_10
Hemoglobin_Mean_INT	hemoglobin measurement	HDAC5	CHEMBL343448	ROMIDEPSIN	vomiting	HDAC5_10
Hemoglobin_Mean_INT	hemoglobin measurement	HDAC5	CHEMBL3545368	PANOBINOSTAT LACTATE	nausea	HDAC5_10
Hemoglobin_Mean_INT	hemoglobin measurement	HDAC5	CHEMBL3545368	PANOBINOSTAT LACTATE	vomiting	HDAC5_10
Hemoglobin_Mean_INT	hemoglobin measurement	HDAC5	CHEMBL343448	ROMIDEPSIN	febrile neutropenia	HDAC5_11
Hemoglobin_Mean_INT	hemoglobin measurement	HDAC5	CHEMBL343448	ROMIDEPSIN	neutropenia	HDAC5_11
Hemoglobin_Mean_INT	hemoglobin measurement	HDAC5	CHEMBL408513	BELINOSTAT	neutrophil count decreased	HDAC5_11
Hemoglobin_Mean_INT	hemoglobin measurement	HDAC5	CHEMBL3545368	PANOBINOSTAT LACTATE	febrile neutropenia	HDAC5_11
Hemoglobin_Mean_INT	hemoglobin measurement	HDAC5	CHEMBL3545368	PANOBINOSTAT LACTATE	neutrophil count decreased	HDAC5_11
Hemoglobin_Mean_INT	hemoglobin measurement	HDAC5	CHEMBL3545368	PANOBINOSTAT LACTATE	hypokalaemia	HDAC5_12
Hemoglobin_Mean_INT	hemoglobin measurement	HDAC5	CHEMBL3545368	PANOBINOSTAT LACTATE	candida infection	HDAC5_13
Hemoglobin_Mean_INT	hemoglobin measurement	HDAC5	CHEMBL408513	BELINOSTAT	peripheral t-cell lymphoma unspecified recurrent	HDAC5_14
Hemoglobin_Mean_INT	hemoglobin measurement	HDAC5	CHEMBL3545368	PANOBINOSTAT LACTATE	urinary tract infection viral	HDAC5_15
Hemoglobin_Mean_INT	hemoglobin measurement	HDAC5	CHEMBL3545368	PANOBINOSTAT LACTATE	brain stem glioma	HDAC5_16
Hemoglobin_Mean_INT	hemoglobin measurement	HDAC5	CHEMBL3545368	PANOBINOSTAT LACTATE	ileus	HDAC5_17
Hemoglobin_Mean_INT	hemoglobin measurement	HDAC5	CHEMBL3545368	PANOBINOSTAT LACTATE	ileus paralytic	HDAC5_17
Hemoglobin_Mean_INT	hemoglobin measurement	HDAC5	CHEMBL3545368	PANOBINOSTAT LACTATE	lung infection	HDAC5_18
Hemoglobin_Mean_INT	hemoglobin measurement	HDAC5	CHEMBL3545368	PANOBINOSTAT LACTATE	pneumonia	HDAC5_18
Hemoglobin_Mean_INT	hemoglobin measurement	HDAC5	CHEMBL408513	BELINOSTAT	salmonella bacteraemia	HDAC5_19
Hemoglobin_Mean_INT	hemoglobin measurement	HDAC5	CHEMBL3545368	PANOBINOSTAT LACTATE	bacteraemia	HDAC5_19
Hemoglobin_Mean_INT	hemoglobin measurement	HDAC5	CHEMBL408513	BELINOSTAT	hypocalcaemia	HDAC5_2
Hemoglobin_Mean_INT	hemoglobin measurement	HDAC5	CHEMBL408513	BELINOSTAT	hypomagnesaemia	HDAC5_2
Hemoglobin_Mean_INT	hemoglobin measurement	HDAC5	CHEMBL408513	BELINOSTAT	hypophosphataemia	HDAC5_2
Hemoglobin_Mean_INT	hemoglobin measurement	HDAC5	CHEMBL3545368	PANOBINOSTAT LACTATE	blood phosphorus decreased	HDAC5_2
Hemoglobin_Mean_INT	hemoglobin measurement	HDAC5	CHEMBL3545368	PANOBINOSTAT LACTATE	hypophosphataemia	HDAC5_2
Hemoglobin_Mean_INT	hemoglobin measurement	HDAC5	CHEMBL3545368	PANOBINOSTAT LACTATE	plasma cell myeloma	HDAC5_20
Hemoglobin_Mean_INT	hemoglobin measurement	HDAC5	CHEMBL343448	ROMIDEPSIN	extravasation	HDAC5_21
Hemoglobin_Mean_INT	hemoglobin measurement	HDAC5	CHEMBL343448	ROMIDEPSIN	infusion site extravasation	HDAC5_21
Hemoglobin_Mean_INT	hemoglobin measurement	HDAC5	CHEMBL343448	ROMIDEPSIN	platelet count decreased	HDAC5_22
Hemoglobin_Mean_INT	hemoglobin measurement	HDAC5	CHEMBL343448	ROMIDEPSIN	thrombocytopenia	HDAC5_22
Hemoglobin_Mean_INT	hemoglobin measurement	HDAC5	CHEMBL3545368	PANOBINOSTAT LACTATE	platelet count decreased	HDAC5_22
Hemoglobin_Mean_INT	hemoglobin measurement	HDAC5	CHEMBL3545368	PANOBINOSTAT LACTATE	thrombocytopenia	HDAC5_22
Hemoglobin_Mean_INT	hemoglobin measurement	HDAC5	CHEMBL408513	BELINOSTAT	phlebitis	HDAC5_23
Hemoglobin_Mean_INT	hemoglobin measurement	HDAC5	CHEMBL343448	ROMIDEPSIN	angioimmunoblastic t-cell lymphoma	HDAC5_24
Hemoglobin_Mean_INT	hemoglobin measurement	HDAC5	CHEMBL343448	ROMIDEPSIN	peripheral t-cell lymphoma unspecified	HDAC5_24
Hemoglobin_Mean_INT	hemoglobin measurement	HDAC5	CHEMBL343448	ROMIDEPSIN	t-cell lymphoma	HDAC5_24
Hemoglobin_Mean_INT	hemoglobin measurement	HDAC5	CHEMBL3545368	PANOBINOSTAT LACTATE	blood creatinine increased	HDAC5_25
Hemoglobin_Mean_INT	hemoglobin measurement	HDAC5	CHEMBL3545368	PANOBINOSTAT LACTATE	haematemesis	HDAC5_26
Hemoglobin_Mean_INT	hemoglobin measurement	HDAC5	CHEMBL408513	BELINOSTAT	embolism	HDAC5_27
Hemoglobin_Mean_INT	hemoglobin measurement	HDAC5	CHEMBL343448	ROMIDEPSIN	troponin i increased	HDAC5_28
Hemoglobin_Mean_INT	hemoglobin measurement	HDAC5	CHEMBL343448	ROMIDEPSIN	pyrexia	HDAC5_29
Hemoglobin_Mean_INT	hemoglobin measurement	HDAC5	CHEMBL3545368	PANOBINOSTAT LACTATE	pyrexia	HDAC5_29
Hemoglobin_Mean_INT	hemoglobin measurement	HDAC5	CHEMBL343448	ROMIDEPSIN	febrile bone marrow aplasia	HDAC5_3
Hemoglobin_Mean_INT	hemoglobin measurement	HDAC5	CHEMBL3545368	PANOBINOSTAT LACTATE	bone marrow failure	HDAC5_3
Hemoglobin_Mean_INT	hemoglobin measurement	HDAC5	CHEMBL343448	ROMIDEPSIN	atrial fibrillation	HDAC5_30
Hemoglobin_Mean_INT	hemoglobin measurement	HDAC5	CHEMBL3545368	PANOBINOSTAT LACTATE	atrial fibrillation	HDAC5_30
Hemoglobin_Mean_INT	hemoglobin measurement	HDAC5	CHEMBL343448	ROMIDEPSIN	amenorrhoea	HDAC5_31
Hemoglobin_Mean_INT	hemoglobin measurement	HDAC5	CHEMBL3545368	PANOBINOSTAT LACTATE	supraventricular tachycardia	HDAC5_32
Hemoglobin_Mean_INT	hemoglobin measurement	HDAC5	CHEMBL343448	ROMIDEPSIN	electrocardiogram qt prolonged	HDAC5_33
Hemoglobin_Mean_INT	hemoglobin measurement	HDAC5	CHEMBL3545368	PANOBINOSTAT LACTATE	electrocardiogram qt prolonged	HDAC5_33
Hemoglobin_Mean_INT	hemoglobin measurement	HDAC5	CHEMBL343448	ROMIDEPSIN	tumour lysis syndrome	HDAC5_34
Hemoglobin_Mean_INT	hemoglobin measurement	HDAC5	CHEMBL3545368	PANOBINOSTAT LACTATE	tumour lysis syndrome	HDAC5_34
Hemoglobin_Mean_INT	hemoglobin measurement	HDAC5	CHEMBL3545368	PANOBINOSTAT LACTATE	electrocardiogram st segment abnormal	HDAC5_35
Hemoglobin_Mean_INT	hemoglobin measurement	HDAC5	CHEMBL3545368	PANOBINOSTAT LACTATE	lung consolidation	HDAC5_36
Hemoglobin_Mean_INT	hemoglobin measurement	HDAC5	CHEMBL3545368	PANOBINOSTAT LACTATE	fatigue	HDAC5_37
Hemoglobin_Mean_INT	hemoglobin measurement	HDAC5	CHEMBL408513	BELINOSTAT	infusion site pain	HDAC5_38
Hemoglobin_Mean_INT	hemoglobin measurement	HDAC5	CHEMBL343448	ROMIDEPSIN	acute pulmonary oedema	HDAC5_39
Hemoglobin_Mean_INT	hemoglobin measurement	HDAC5	CHEMBL3545368	PANOBINOSTAT LACTATE	pelvic venous thrombosis	HDAC5_4
Hemoglobin_Mean_INT	hemoglobin measurement	HDAC5	CHEMBL3545368	PANOBINOSTAT LACTATE	vena cava thrombosis	HDAC5_4
Hemoglobin_Mean_INT	hemoglobin measurement	HDAC5	CHEMBL408513	BELINOSTAT	lymphocyte count decreased	HDAC5_40
Hemoglobin_Mean_INT	hemoglobin measurement	HDAC5	CHEMBL3545368	PANOBINOSTAT LACTATE	white blood cell count decreased	HDAC5_40
Hemoglobin_Mean_INT	hemoglobin measurement	HDAC5	CHEMBL3545368	PANOBINOSTAT LACTATE	concomitant disease aggravated	HDAC5_41
Hemoglobin_Mean_INT	hemoglobin measurement	HDAC5	CHEMBL3545368	PANOBINOSTAT LACTATE	encephalitis toxic	HDAC5_42
Hemoglobin_Mean_INT	hemoglobin measurement	HDAC5	CHEMBL3545368	PANOBINOSTAT LACTATE	hypercalcaemia	HDAC5_43
Hemoglobin_Mean_INT	hemoglobin measurement	HDAC5	CHEMBL3545368	PANOBINOSTAT LACTATE	eructation	HDAC5_44
Hemoglobin_Mean_INT	hemoglobin measurement	HDAC5	CHEMBL343448	ROMIDEPSIN	anaemia	HDAC5_45
Hemoglobin_Mean_INT	hemoglobin measurement	HDAC5	CHEMBL3545368	PANOBINOSTAT LACTATE	anaemia	HDAC5_45
Hemoglobin_Mean_INT	hemoglobin measurement	HDAC5	CHEMBL3545368	PANOBINOSTAT LACTATE	orthostatic hypotension	HDAC5_46
Hemoglobin_Mean_INT	hemoglobin measurement	HDAC5	CHEMBL408513	BELINOSTAT	non-cardiac chest pain	HDAC5_47
Hemoglobin_Mean_INT	hemoglobin measurement	HDAC5	CHEMBL343448	ROMIDEPSIN	anaplastic large-cell lymphoma	HDAC5_48
Hemoglobin_Mean_INT	hemoglobin measurement	HDAC5	CHEMBL408513	BELINOSTAT	meningoencephalitis viral	HDAC5_49
Hemoglobin_Mean_INT	hemoglobin measurement	HDAC5	CHEMBL343448	ROMIDEPSIN	cytopenia	HDAC5_5
Hemoglobin_Mean_INT	hemoglobin measurement	HDAC5	CHEMBL343448	ROMIDEPSIN	pancytopenia	HDAC5_5
Hemoglobin_Mean_INT	hemoglobin measurement	HDAC5	CHEMBL3545368	PANOBINOSTAT LACTATE	pleocytosis	HDAC5_5
Hemoglobin_Mean_INT	hemoglobin measurement	HDAC5	CHEMBL3545368	PANOBINOSTAT LACTATE	subdural haemorrhage	HDAC5_50
Hemoglobin_Mean_INT	hemoglobin measurement	HDAC5	CHEMBL343448	ROMIDEPSIN	cytomegalovirus chorioretinitis	HDAC5_51
Hemoglobin_Mean_INT	hemoglobin measurement	HDAC5	CHEMBL343448	ROMIDEPSIN	mycosis fungoides	HDAC5_52
Hemoglobin_Mean_INT	hemoglobin measurement	HDAC5	CHEMBL343448	ROMIDEPSIN	dysgeusia	HDAC5_53
Hemoglobin_Mean_INT	hemoglobin measurement	HDAC5	CHEMBL3545368	PANOBINOSTAT LACTATE	diarrhoea	HDAC5_54
Hemoglobin_Mean_INT	hemoglobin measurement	HDAC5	CHEMBL343448	ROMIDEPSIN	haematotoxicity	HDAC5_55
Hemoglobin_Mean_INT	hemoglobin measurement	HDAC5	CHEMBL343448	ROMIDEPSIN	hypoalbuminaemia	HDAC5_6
Hemoglobin_Mean_INT	hemoglobin measurement	HDAC5	CHEMBL408513	BELINOSTAT	hypoalbuminaemia	HDAC5_6
Hemoglobin_Mean_INT	hemoglobin measurement	HDAC5	CHEMBL3545368	PANOBINOSTAT LACTATE	haemoglobin decreased	HDAC5_6
Hemoglobin_Mean_INT	hemoglobin measurement	HDAC5	CHEMBL3545368	PANOBINOSTAT LACTATE	disease progression	HDAC5_7
Hemoglobin_Mean_INT	hemoglobin measurement	HDAC5	CHEMBL3545368	PANOBINOSTAT LACTATE	malignant neoplasm progression	HDAC5_7
Hemoglobin_Mean_INT	hemoglobin measurement	HDAC5	CHEMBL3545368	PANOBINOSTAT LACTATE	pneumatosis intestinalis	HDAC5_8
Hemoglobin_Mean_INT	hemoglobin measurement	HDAC5	CHEMBL3545368	PANOBINOSTAT LACTATE	pneumomediastinum	HDAC5_8
Hemoglobin_Mean_INT	hemoglobin measurement	HDAC5	CHEMBL3545368	PANOBINOSTAT LACTATE	pneumoperitoneum	HDAC5_8
Hemoglobin_Mean_INT	hemoglobin measurement	HDAC5	CHEMBL3545368	PANOBINOSTAT LACTATE	enteritis	HDAC5_9
Hemoglobin_Mean_INT	hemoglobin measurement	HDAC5	CHEMBL3545368	PANOBINOSTAT LACTATE	enteritis infectious	HDAC5_9
Hemoglobin_Mean_INT	hemoglobin measurement	HDAC5	CHEMBL3545368	PANOBINOSTAT LACTATE	gastrointestinal disorder	HDAC5_9
Hemoglobin_Mean_INT	hemoglobin measurement	IL6R	CHEMBL1237022	TOCILIZUMAB	discomfort	IL6R_0
Hemoglobin_Mean_INT	hemoglobin measurement	IL6R	CHEMBL1237022	TOCILIZUMAB	pain in extremity	IL6R_0
Hemoglobin_Mean_INT	hemoglobin measurement	IL6R	CHEMBL1237022	TOCILIZUMAB	pain	IL6R_0
Hemoglobin_Mean_INT	hemoglobin measurement	IL6R	CHEMBL2108730	SARILUMAB	discomfort	IL6R_0
Hemoglobin_Mean_INT	hemoglobin measurement	IL6R	CHEMBL2108730	SARILUMAB	pain	IL6R_0
Hemoglobin_Mean_INT	hemoglobin measurement	IL6R	CHEMBL2108730	SARILUMAB	breast cancer	IL6R_1
Hemoglobin_Mean_INT	hemoglobin measurement	IL6R	CHEMBL2108730	SARILUMAB	breast cancer stage iii	IL6R_1
Hemoglobin_Mean_INT	hemoglobin measurement	IL6R	CHEMBL1237022	TOCILIZUMAB	condition aggravated	IL6R_10
Hemoglobin_Mean_INT	hemoglobin measurement	IL6R	CHEMBL2108730	SARILUMAB	condition aggravated	IL6R_10
Hemoglobin_Mean_INT	hemoglobin measurement	IL6R	CHEMBL2108730	SARILUMAB	general physical health deterioration	IL6R_10
Hemoglobin_Mean_INT	hemoglobin measurement	IL6R	CHEMBL1237022	TOCILIZUMAB	mobility decreased	IL6R_11
Hemoglobin_Mean_INT	hemoglobin measurement	IL6R	CHEMBL2108730	SARILUMAB	joint range of motion decreased	IL6R_11
Hemoglobin_Mean_INT	hemoglobin measurement	IL6R	CHEMBL2108730	SARILUMAB	mobility decreased	IL6R_11
Hemoglobin_Mean_INT	hemoglobin measurement	IL6R	CHEMBL3833307	SATRALIZUMAB	neuromyelitis optica spectrum disorder	IL6R_12
Hemoglobin_Mean_INT	hemoglobin measurement	IL6R	CHEMBL3833307	SATRALIZUMAB	optic neuritis	IL6R_12
Hemoglobin_Mean_INT	hemoglobin measurement	IL6R	CHEMBL1237022	TOCILIZUMAB	pruritus	IL6R_13
Hemoglobin_Mean_INT	hemoglobin measurement	IL6R	CHEMBL1237022	TOCILIZUMAB	rash	IL6R_13
Hemoglobin_Mean_INT	hemoglobin measurement	IL6R	CHEMBL2108730	SARILUMAB	pruritus	IL6R_13
Hemoglobin_Mean_INT	hemoglobin measurement	IL6R	CHEMBL2108730	SARILUMAB	rash	IL6R_13
Hemoglobin_Mean_INT	hemoglobin measurement	IL6R	CHEMBL1237022	TOCILIZUMAB	abdominal discomfort	IL6R_14
Hemoglobin_Mean_INT	hemoglobin measurement	IL6R	CHEMBL2108730	SARILUMAB	abdominal discomfort	IL6R_14
Hemoglobin_Mean_INT	hemoglobin measurement	IL6R	CHEMBL2108730	SARILUMAB	abdominal pain upper	IL6R_14
Hemoglobin_Mean_INT	hemoglobin measurement	IL6R	CHEMBL2108730	SARILUMAB	dyspepsia	IL6R_14
Hemoglobin_Mean_INT	hemoglobin measurement	IL6R	CHEMBL1237022	TOCILIZUMAB	blood pressure increased	IL6R_15
Hemoglobin_Mean_INT	hemoglobin measurement	IL6R	CHEMBL1237022	TOCILIZUMAB	blood pressure systolic increased	IL6R_15
Hemoglobin_Mean_INT	hemoglobin measurement	IL6R	CHEMBL2108730	SARILUMAB	hypertension	IL6R_15
Hemoglobin_Mean_INT	hemoglobin measurement	IL6R	CHEMBL1237022	TOCILIZUMAB	deformity	IL6R_16
Hemoglobin_Mean_INT	hemoglobin measurement	IL6R	CHEMBL1237022	TOCILIZUMAB	hand deformity	IL6R_16
Hemoglobin_Mean_INT	hemoglobin measurement	IL6R	CHEMBL2108730	SARILUMAB	hand deformity	IL6R_16
Hemoglobin_Mean_INT	hemoglobin measurement	IL6R	CHEMBL3833307	SATRALIZUMAB	lymphocyte count decreased	IL6R_17
Hemoglobin_Mean_INT	hemoglobin measurement	IL6R	CHEMBL1237022	TOCILIZUMAB	nasopharyngitis	IL6R_18
Hemoglobin_Mean_INT	hemoglobin measurement	IL6R	CHEMBL1237022	TOCILIZUMAB	sinusitis	IL6R_18
Hemoglobin_Mean_INT	hemoglobin measurement	IL6R	CHEMBL2108730	SARILUMAB	live birth	IL6R_19
Hemoglobin_Mean_INT	hemoglobin measurement	IL6R	CHEMBL2108730	SARILUMAB	pregnancy	IL6R_19
Hemoglobin_Mean_INT	hemoglobin measurement	IL6R	CHEMBL1237022	TOCILIZUMAB	gastrointestinal disorder	IL6R_2
Hemoglobin_Mean_INT	hemoglobin measurement	IL6R	CHEMBL1237022	TOCILIZUMAB	irritable bowel syndrome	IL6R_2
Hemoglobin_Mean_INT	hemoglobin measurement	IL6R	CHEMBL2108730	SARILUMAB	gastrointestinal disorder	IL6R_2
Hemoglobin_Mean_INT	hemoglobin measurement	IL6R	CHEMBL2108730	SARILUMAB	irritable bowel syndrome	IL6R_2
Hemoglobin_Mean_INT	hemoglobin measurement	IL6R	CHEMBL2108730	SARILUMAB	wheezing	IL6R_20
Hemoglobin_Mean_INT	hemoglobin measurement	IL6R	CHEMBL2108730	SARILUMAB	lip dry	IL6R_21
Hemoglobin_Mean_INT	hemoglobin measurement	IL6R	CHEMBL1237022	TOCILIZUMAB	sleep disorder	IL6R_22
Hemoglobin_Mean_INT	hemoglobin measurement	IL6R	CHEMBL1237022	TOCILIZUMAB	sleep disorder due to general medical condition, insomnia type	IL6R_22
Hemoglobin_Mean_INT	hemoglobin measurement	IL6R	CHEMBL2108730	SARILUMAB	sleep disorder due to general medical condition, insomnia type	IL6R_22
Hemoglobin_Mean_INT	hemoglobin measurement	IL6R	CHEMBL2108730	SARILUMAB	peripheral venous disease	IL6R_23
Hemoglobin_Mean_INT	hemoglobin measurement	IL6R	CHEMBL1237022	TOCILIZUMAB	hip arthroplasty	IL6R_24
Hemoglobin_Mean_INT	hemoglobin measurement	IL6R	CHEMBL1237022	TOCILIZUMAB	knee arthroplasty	IL6R_24
Hemoglobin_Mean_INT	hemoglobin measurement	IL6R	CHEMBL2108730	SARILUMAB	hip arthroplasty	IL6R_24
Hemoglobin_Mean_INT	hemoglobin measurement	IL6R	CHEMBL2108730	SARILUMAB	knee arthroplasty	IL6R_24
Hemoglobin_Mean_INT	hemoglobin measurement	IL6R	CHEMBL2108730	SARILUMAB	hepatocellular injury	IL6R_25
Hemoglobin_Mean_INT	hemoglobin measurement	IL6R	CHEMBL2108730	SARILUMAB	liver injury	IL6R_25
Hemoglobin_Mean_INT	hemoglobin measurement	IL6R	CHEMBL2108730	SARILUMAB	retinitis	IL6R_26
Hemoglobin_Mean_INT	hemoglobin measurement	IL6R	CHEMBL2108730	SARILUMAB	uveitis	IL6R_26
Hemoglobin_Mean_INT	hemoglobin measurement	IL6R	CHEMBL1237022	TOCILIZUMAB	lower respiratory tract infection	IL6R_27
Hemoglobin_Mean_INT	hemoglobin measurement	IL6R	CHEMBL2108730	SARILUMAB	lower respiratory tract infection	IL6R_27
Hemoglobin_Mean_INT	hemoglobin measurement	IL6R	CHEMBL2108730	SARILUMAB	upper respiratory tract infection bacterial	IL6R_27
Hemoglobin_Mean_INT	hemoglobin measurement	IL6R	CHEMBL3833307	SATRALIZUMAB	urinary tract infection	IL6R_27
Hemoglobin_Mean_INT	hemoglobin measurement	IL6R	CHEMBL1237022	TOCILIZUMAB	c-reactive protein abnormal	IL6R_28
Hemoglobin_Mean_INT	hemoglobin measurement	IL6R	CHEMBL1237022	TOCILIZUMAB	c-reactive protein increased	IL6R_28
Hemoglobin_Mean_INT	hemoglobin measurement	IL6R	CHEMBL2108730	SARILUMAB	c-reactive protein abnormal	IL6R_28
Hemoglobin_Mean_INT	hemoglobin measurement	IL6R	CHEMBL2108730	SARILUMAB	c-reactive protein increased	IL6R_28
Hemoglobin_Mean_INT	hemoglobin measurement	IL6R	CHEMBL1237022	TOCILIZUMAB	arthritis	IL6R_29
Hemoglobin_Mean_INT	hemoglobin measurement	IL6R	CHEMBL1237022	TOCILIZUMAB	arthropathy	IL6R_29
Hemoglobin_Mean_INT	hemoglobin measurement	IL6R	CHEMBL1237022	TOCILIZUMAB	osteoarthritis	IL6R_29
Hemoglobin_Mean_INT	hemoglobin measurement	IL6R	CHEMBL1237022	TOCILIZUMAB	synovitis	IL6R_29
Hemoglobin_Mean_INT	hemoglobin measurement	IL6R	CHEMBL2108730	SARILUMAB	arthritis	IL6R_29
Hemoglobin_Mean_INT	hemoglobin measurement	IL6R	CHEMBL2108730	SARILUMAB	arthropathy	IL6R_29
Hemoglobin_Mean_INT	hemoglobin measurement	IL6R	CHEMBL2108730	SARILUMAB	osteoarthritis	IL6R_29
Hemoglobin_Mean_INT	hemoglobin measurement	IL6R	CHEMBL2108730	SARILUMAB	synovitis	IL6R_29
Hemoglobin_Mean_INT	hemoglobin measurement	IL6R	CHEMBL1237022	TOCILIZUMAB	joint swelling	IL6R_3
Hemoglobin_Mean_INT	hemoglobin measurement	IL6R	CHEMBL1237022	TOCILIZUMAB	peripheral swelling	IL6R_3
Hemoglobin_Mean_INT	hemoglobin measurement	IL6R	CHEMBL1237022	TOCILIZUMAB	swelling	IL6R_3
Hemoglobin_Mean_INT	hemoglobin measurement	IL6R	CHEMBL1237022	TOCILIZUMAB	swollen joint count increased	IL6R_3
Hemoglobin_Mean_INT	hemoglobin measurement	IL6R	CHEMBL2108730	SARILUMAB	joint swelling	IL6R_3
Hemoglobin_Mean_INT	hemoglobin measurement	IL6R	CHEMBL2108730	SARILUMAB	oedema	IL6R_3
Hemoglobin_Mean_INT	hemoglobin measurement	IL6R	CHEMBL2108730	SARILUMAB	peripheral swelling	IL6R_3
Hemoglobin_Mean_INT	hemoglobin measurement	IL6R	CHEMBL2108730	SARILUMAB	swelling	IL6R_3
Hemoglobin_Mean_INT	hemoglobin measurement	IL6R	CHEMBL2108730	SARILUMAB	swollen joint count increased	IL6R_3
Hemoglobin_Mean_INT	hemoglobin measurement	IL6R	CHEMBL1237022	TOCILIZUMAB	systemic lupus erythematosus	IL6R_30
Hemoglobin_Mean_INT	hemoglobin measurement	IL6R	CHEMBL2108730	SARILUMAB	lupus vulgaris	IL6R_30
Hemoglobin_Mean_INT	hemoglobin measurement	IL6R	CHEMBL2108730	SARILUMAB	systemic lupus erythematosus	IL6R_30
Hemoglobin_Mean_INT	hemoglobin measurement	IL6R	CHEMBL2108730	SARILUMAB	hepatic cirrhosis	IL6R_31
Hemoglobin_Mean_INT	hemoglobin measurement	IL6R	CHEMBL1237022	TOCILIZUMAB	skin ulcer	IL6R_32
Hemoglobin_Mean_INT	hemoglobin measurement	IL6R	CHEMBL2108730	SARILUMAB	mucosal ulceration	IL6R_32
Hemoglobin_Mean_INT	hemoglobin measurement	IL6R	CHEMBL3833307	SATRALIZUMAB	hepatic function abnormal	IL6R_33
Hemoglobin_Mean_INT	hemoglobin measurement	IL6R	CHEMBL1237022	TOCILIZUMAB	pneumonia	IL6R_34
Hemoglobin_Mean_INT	hemoglobin measurement	IL6R	CHEMBL2108730	SARILUMAB	pneumonia bacterial	IL6R_34
Hemoglobin_Mean_INT	hemoglobin measurement	IL6R	CHEMBL3833307	SATRALIZUMAB	pneumonia aspiration	IL6R_34
Hemoglobin_Mean_INT	hemoglobin measurement	IL6R	CHEMBL1237022	TOCILIZUMAB	weight increased	IL6R_35
Hemoglobin_Mean_INT	hemoglobin measurement	IL6R	CHEMBL2108730	SARILUMAB	joint dislocation	IL6R_36
Hemoglobin_Mean_INT	hemoglobin measurement	IL6R	CHEMBL2108730	SARILUMAB	nausea	IL6R_37
Hemoglobin_Mean_INT	hemoglobin measurement	IL6R	CHEMBL1237022	TOCILIZUMAB	infection	IL6R_38
Hemoglobin_Mean_INT	hemoglobin measurement	IL6R	CHEMBL1237022	TOCILIZUMAB	inflammation	IL6R_38
Hemoglobin_Mean_INT	hemoglobin measurement	IL6R	CHEMBL2108730	SARILUMAB	infection	IL6R_38
Hemoglobin_Mean_INT	hemoglobin measurement	IL6R	CHEMBL2108730	SARILUMAB	inflammation	IL6R_38
Hemoglobin_Mean_INT	hemoglobin measurement	IL6R	CHEMBL2108730	SARILUMAB	x-ray abnormal	IL6R_39
Hemoglobin_Mean_INT	hemoglobin measurement	IL6R	CHEMBL1237022	TOCILIZUMAB	glossodynia	IL6R_4
Hemoglobin_Mean_INT	hemoglobin measurement	IL6R	CHEMBL1237022	TOCILIZUMAB	stomatitis	IL6R_4
Hemoglobin_Mean_INT	hemoglobin measurement	IL6R	CHEMBL2108730	SARILUMAB	glossodynia	IL6R_4
Hemoglobin_Mean_INT	hemoglobin measurement	IL6R	CHEMBL2108730	SARILUMAB	oral discomfort	IL6R_4
Hemoglobin_Mean_INT	hemoglobin measurement	IL6R	CHEMBL2108730	SARILUMAB	stomatitis	IL6R_4
Hemoglobin_Mean_INT	hemoglobin measurement	IL6R	CHEMBL1237022	TOCILIZUMAB	pulmonary fibrosis	IL6R_40
Hemoglobin_Mean_INT	hemoglobin measurement	IL6R	CHEMBL2108730	SARILUMAB	pulmonary fibrosis	IL6R_40
Hemoglobin_Mean_INT	hemoglobin measurement	IL6R	CHEMBL2108730	SARILUMAB	adjustment disorder with depressed mood	IL6R_41
Hemoglobin_Mean_INT	hemoglobin measurement	IL6R	CHEMBL1237022	TOCILIZUMAB	helicobacter infection	IL6R_42
Hemoglobin_Mean_INT	hemoglobin measurement	IL6R	CHEMBL2108730	SARILUMAB	helicobacter infection	IL6R_42
Hemoglobin_Mean_INT	hemoglobin measurement	IL6R	CHEMBL1237022	TOCILIZUMAB	pemphigus	IL6R_43
Hemoglobin_Mean_INT	hemoglobin measurement	IL6R	CHEMBL2108730	SARILUMAB	pemphigus	IL6R_43
Hemoglobin_Mean_INT	hemoglobin measurement	IL6R	CHEMBL1237022	TOCILIZUMAB	granuloma skin	IL6R_44
Hemoglobin_Mean_INT	hemoglobin measurement	IL6R	CHEMBL2108730	SARILUMAB	contusion	IL6R_45
Hemoglobin_Mean_INT	hemoglobin measurement	IL6R	CHEMBL1237022	TOCILIZUMAB	wound	IL6R_46
Hemoglobin_Mean_INT	hemoglobin measurement	IL6R	CHEMBL2108730	SARILUMAB	injury	IL6R_46
Hemoglobin_Mean_INT	hemoglobin measurement	IL6R	CHEMBL2108730	SARILUMAB	wound	IL6R_46
Hemoglobin_Mean_INT	hemoglobin measurement	IL6R	CHEMBL1237022	TOCILIZUMAB	blood cholesterol increased	IL6R_47
Hemoglobin_Mean_INT	hemoglobin measurement	IL6R	CHEMBL2108730	SARILUMAB	blood cholesterol increased	IL6R_47
Hemoglobin_Mean_INT	hemoglobin measurement	IL6R	CHEMBL2108730	SARILUMAB	grip strength decreased	IL6R_48
Hemoglobin_Mean_INT	hemoglobin measurement	IL6R	CHEMBL1237022	TOCILIZUMAB	joint stiffness	IL6R_49
Hemoglobin_Mean_INT	hemoglobin measurement	IL6R	CHEMBL1237022	TOCILIZUMAB	musculoskeletal stiffness	IL6R_49
Hemoglobin_Mean_INT	hemoglobin measurement	IL6R	CHEMBL2108730	SARILUMAB	joint stiffness	IL6R_49
Hemoglobin_Mean_INT	hemoglobin measurement	IL6R	CHEMBL2108730	SARILUMAB	musculoskeletal stiffness	IL6R_49
Hemoglobin_Mean_INT	hemoglobin measurement	IL6R	CHEMBL1237022	TOCILIZUMAB	rheumatoid factor positive	IL6R_5
Hemoglobin_Mean_INT	hemoglobin measurement	IL6R	CHEMBL1237022	TOCILIZUMAB	rheumatoid nodule	IL6R_5
Hemoglobin_Mean_INT	hemoglobin measurement	IL6R	CHEMBL2108730	SARILUMAB	rheumatoid factor positive	IL6R_5
Hemoglobin_Mean_INT	hemoglobin measurement	IL6R	CHEMBL1237022	TOCILIZUMAB	anti-cyclic citrullinated peptide antibody positive	IL6R_50
Hemoglobin_Mean_INT	hemoglobin measurement	IL6R	CHEMBL2108730	SARILUMAB	anti-cyclic citrullinated peptide antibody positive	IL6R_50
Hemoglobin_Mean_INT	hemoglobin measurement	IL6R	CHEMBL1237022	TOCILIZUMAB	diverticulitis	IL6R_51
Hemoglobin_Mean_INT	hemoglobin measurement	IL6R	CHEMBL2108730	SARILUMAB	type 2 diabetes mellitus	IL6R_52
Hemoglobin_Mean_INT	hemoglobin measurement	IL6R	CHEMBL1237022	TOCILIZUMAB	panniculitis	IL6R_53
Hemoglobin_Mean_INT	hemoglobin measurement	IL6R	CHEMBL1237022	TOCILIZUMAB	folliculitis	IL6R_54
Hemoglobin_Mean_INT	hemoglobin measurement	IL6R	CHEMBL2108730	SARILUMAB	folliculitis	IL6R_54
Hemoglobin_Mean_INT	hemoglobin measurement	IL6R	CHEMBL1237022	TOCILIZUMAB	drug hypersensitivity	IL6R_55
Hemoglobin_Mean_INT	hemoglobin measurement	IL6R	CHEMBL1237022	TOCILIZUMAB	drug intolerance	IL6R_55
Hemoglobin_Mean_INT	hemoglobin measurement	IL6R	CHEMBL1237022	TOCILIZUMAB	hypersensitivity	IL6R_55
Hemoglobin_Mean_INT	hemoglobin measurement	IL6R	CHEMBL2108730	SARILUMAB	drug intolerance	IL6R_55
Hemoglobin_Mean_INT	hemoglobin measurement	IL6R	CHEMBL2108730	SARILUMAB	hypersensitivity	IL6R_55
Hemoglobin_Mean_INT	hemoglobin measurement	IL6R	CHEMBL1237022	TOCILIZUMAB	headache	IL6R_56
Hemoglobin_Mean_INT	hemoglobin measurement	IL6R	CHEMBL2108730	SARILUMAB	headache	IL6R_56
Hemoglobin_Mean_INT	hemoglobin measurement	IL6R	CHEMBL1237022	TOCILIZUMAB	blood pressure fluctuation	IL6R_57
Hemoglobin_Mean_INT	hemoglobin measurement	IL6R	CHEMBL3833307	SATRALIZUMAB	myelitis transverse	IL6R_58
Hemoglobin_Mean_INT	hemoglobin measurement	IL6R	CHEMBL1237022	TOCILIZUMAB	duodenal ulcer perforation	IL6R_59
Hemoglobin_Mean_INT	hemoglobin measurement	IL6R	CHEMBL2108730	SARILUMAB	duodenal ulcer perforation	IL6R_59
Hemoglobin_Mean_INT	hemoglobin measurement	IL6R	CHEMBL1237022	TOCILIZUMAB	therapeutic product effect decreased	IL6R_6
Hemoglobin_Mean_INT	hemoglobin measurement	IL6R	CHEMBL1237022	TOCILIZUMAB	therapeutic product effect incomplete	IL6R_6
Hemoglobin_Mean_INT	hemoglobin measurement	IL6R	CHEMBL1237022	TOCILIZUMAB	treatment failure	IL6R_6
Hemoglobin_Mean_INT	hemoglobin measurement	IL6R	CHEMBL2108730	SARILUMAB	therapeutic product effect decreased	IL6R_6
Hemoglobin_Mean_INT	hemoglobin measurement	IL6R	CHEMBL2108730	SARILUMAB	therapeutic product effect incomplete	IL6R_6
Hemoglobin_Mean_INT	hemoglobin measurement	IL6R	CHEMBL2108730	SARILUMAB	treatment failure	IL6R_6
Hemoglobin_Mean_INT	hemoglobin measurement	IL6R	CHEMBL1237022	TOCILIZUMAB	infusion related reaction	IL6R_60
Hemoglobin_Mean_INT	hemoglobin measurement	IL6R	CHEMBL2108730	SARILUMAB	infusion related reaction	IL6R_60
Hemoglobin_Mean_INT	hemoglobin measurement	IL6R	CHEMBL2108730	SARILUMAB	injection site reaction	IL6R_60
Hemoglobin_Mean_INT	hemoglobin measurement	IL6R	CHEMBL1237022	TOCILIZUMAB	blood parathyroid hormone decreased	IL6R_61
Hemoglobin_Mean_INT	hemoglobin measurement	IL6R	CHEMBL1237022	TOCILIZUMAB	blood iron abnormal	IL6R_62
Hemoglobin_Mean_INT	hemoglobin measurement	IL6R	CHEMBL1237022	TOCILIZUMAB	impaired healing	IL6R_63
Hemoglobin_Mean_INT	hemoglobin measurement	IL6R	CHEMBL2108730	SARILUMAB	impaired healing	IL6R_63
Hemoglobin_Mean_INT	hemoglobin measurement	IL6R	CHEMBL1237022	TOCILIZUMAB	pericarditis	IL6R_64
Hemoglobin_Mean_INT	hemoglobin measurement	IL6R	CHEMBL2108730	SARILUMAB	pericarditis	IL6R_64
Hemoglobin_Mean_INT	hemoglobin measurement	IL6R	CHEMBL1237022	TOCILIZUMAB	loss of personal independence in daily activities	IL6R_65
Hemoglobin_Mean_INT	hemoglobin measurement	IL6R	CHEMBL2108730	SARILUMAB	loss of personal independence in daily activities	IL6R_65
Hemoglobin_Mean_INT	hemoglobin measurement	IL6R	CHEMBL1237022	TOCILIZUMAB	red blood cell sedimentation rate abnormal	IL6R_66
Hemoglobin_Mean_INT	hemoglobin measurement	IL6R	CHEMBL1237022	TOCILIZUMAB	red blood cell sedimentation rate increased	IL6R_66
Hemoglobin_Mean_INT	hemoglobin measurement	IL6R	CHEMBL1237022	TOCILIZUMAB	fatigue	IL6R_67
Hemoglobin_Mean_INT	hemoglobin measurement	IL6R	CHEMBL2108730	SARILUMAB	fatigue	IL6R_67
Hemoglobin_Mean_INT	hemoglobin measurement	IL6R	CHEMBL2108730	SARILUMAB	nonalcoholic fatty liver disease	IL6R_68
Hemoglobin_Mean_INT	hemoglobin measurement	IL6R	CHEMBL1237022	TOCILIZUMAB	blood pressure diastolic decreased	IL6R_69
Hemoglobin_Mean_INT	hemoglobin measurement	IL6R	CHEMBL1237022	TOCILIZUMAB	juvenile idiopathic arthritis	IL6R_7
Hemoglobin_Mean_INT	hemoglobin measurement	IL6R	CHEMBL1237022	TOCILIZUMAB	rheumatic fever	IL6R_7
Hemoglobin_Mean_INT	hemoglobin measurement	IL6R	CHEMBL1237022	TOCILIZUMAB	rheumatoid arthritis	IL6R_7
Hemoglobin_Mean_INT	hemoglobin measurement	IL6R	CHEMBL2108730	SARILUMAB	rheumatic fever	IL6R_7
Hemoglobin_Mean_INT	hemoglobin measurement	IL6R	CHEMBL2108730	SARILUMAB	rheumatoid arthritis	IL6R_7
Hemoglobin_Mean_INT	hemoglobin measurement	IL6R	CHEMBL2108730	SARILUMAB	seronegative arthritis	IL6R_7
Hemoglobin_Mean_INT	hemoglobin measurement	IL6R	CHEMBL1237022	TOCILIZUMAB	muscle injury	IL6R_70
Hemoglobin_Mean_INT	hemoglobin measurement	IL6R	CHEMBL2108730	SARILUMAB	muscle injury	IL6R_70
Hemoglobin_Mean_INT	hemoglobin measurement	IL6R	CHEMBL1237022	TOCILIZUMAB	herpes zoster	IL6R_71
Hemoglobin_Mean_INT	hemoglobin measurement	IL6R	CHEMBL1237022	TOCILIZUMAB	ill-defined disorder	IL6R_72
Hemoglobin_Mean_INT	hemoglobin measurement	IL6R	CHEMBL2108730	SARILUMAB	ill-defined disorder	IL6R_72
Hemoglobin_Mean_INT	hemoglobin measurement	IL6R	CHEMBL2108730	SARILUMAB	dislocation of vertebra	IL6R_73
Hemoglobin_Mean_INT	hemoglobin measurement	IL6R	CHEMBL1237022	TOCILIZUMAB	alopecia	IL6R_74
Hemoglobin_Mean_INT	hemoglobin measurement	IL6R	CHEMBL2108730	SARILUMAB	alopecia	IL6R_74
Hemoglobin_Mean_INT	hemoglobin measurement	IL6R	CHEMBL2108730	SARILUMAB	drug tolerance decreased	IL6R_75
Hemoglobin_Mean_INT	hemoglobin measurement	IL6R	CHEMBL2108730	SARILUMAB	facet joint syndrome	IL6R_76
Hemoglobin_Mean_INT	hemoglobin measurement	IL6R	CHEMBL1237022	TOCILIZUMAB	blister	IL6R_77
Hemoglobin_Mean_INT	hemoglobin measurement	IL6R	CHEMBL2108730	SARILUMAB	blister	IL6R_77
Hemoglobin_Mean_INT	hemoglobin measurement	IL6R	CHEMBL1237022	TOCILIZUMAB	hepatic enzyme increased	IL6R_78
Hemoglobin_Mean_INT	hemoglobin measurement	IL6R	CHEMBL2108730	SARILUMAB	hepatic enzyme increased	IL6R_78
Hemoglobin_Mean_INT	hemoglobin measurement	IL6R	CHEMBL2108730	SARILUMAB	transaminases increased	IL6R_78
Hemoglobin_Mean_INT	hemoglobin measurement	IL6R	CHEMBL1237022	TOCILIZUMAB	arthralgia	IL6R_8
Hemoglobin_Mean_INT	hemoglobin measurement	IL6R	CHEMBL1237022	TOCILIZUMAB	fibromyalgia	IL6R_8
Hemoglobin_Mean_INT	hemoglobin measurement	IL6R	CHEMBL1237022	TOCILIZUMAB	musculoskeletal pain	IL6R_8
Hemoglobin_Mean_INT	hemoglobin measurement	IL6R	CHEMBL2108730	SARILUMAB	arthralgia	IL6R_8
Hemoglobin_Mean_INT	hemoglobin measurement	IL6R	CHEMBL2108730	SARILUMAB	fibromyalgia	IL6R_8
Hemoglobin_Mean_INT	hemoglobin measurement	IL6R	CHEMBL1237022	TOCILIZUMAB	bone erosion	IL6R_9
Hemoglobin_Mean_INT	hemoglobin measurement	IL6R	CHEMBL1237022	TOCILIZUMAB	osteoporosis	IL6R_9
Hemoglobin_Mean_INT	hemoglobin measurement	IL6R	CHEMBL2108730	SARILUMAB	bone erosion	IL6R_9
Hemoglobin_Mean_INT	hemoglobin measurement	TUBB	CHEMBL107	COLCHICINE	gout	TUBB_0
Hemoglobin_Mean_INT	hemoglobin measurement	TUBB	CHEMBL1743082	TRASTUZUMAB EMTANSINE	blood uric acid decreased	TUBB_0
Hemoglobin_Mean_INT	hemoglobin measurement	TUBB	CHEMBL3301582	POLATUZUMAB VEDOTIN	hyperuricaemia	TUBB_0
Hemoglobin_Mean_INT	hemoglobin measurement	TUBB	CHEMBL428647	PACLITAXEL	breast cancer metastatic	TUBB_1
Hemoglobin_Mean_INT	hemoglobin measurement	TUBB	CHEMBL538943	VINORELBINE TARTRATE	breast cancer	TUBB_1
Hemoglobin_Mean_INT	hemoglobin measurement	TUBB	CHEMBL538943	VINORELBINE TARTRATE	breast cancer metastatic	TUBB_1
Hemoglobin_Mean_INT	hemoglobin measurement	TUBB	CHEMBL538943	VINORELBINE TARTRATE	breast cancer recurrent	TUBB_1
Hemoglobin_Mean_INT	hemoglobin measurement	TUBB	CHEMBL1683544	ERIBULIN MESYLATE	breast cancer metastatic	TUBB_1
Hemoglobin_Mean_INT	hemoglobin measurement	TUBB	CHEMBL1743082	TRASTUZUMAB EMTANSINE	breast cancer metastatic	TUBB_1
Hemoglobin_Mean_INT	hemoglobin measurement	TUBB	CHEMBL1743082	TRASTUZUMAB EMTANSINE	blood pressure increased	TUBB_10
Hemoglobin_Mean_INT	hemoglobin measurement	TUBB	CHEMBL3301589	ENFORTUMAB VEDOTIN	hyperglycaemia	TUBB_10
Hemoglobin_Mean_INT	hemoglobin measurement	TUBB	CHEMBL3301582	POLATUZUMAB VEDOTIN	ill-defined disorder	TUBB_100
Hemoglobin_Mean_INT	hemoglobin measurement	TUBB	CHEMBL3301582	POLATUZUMAB VEDOTIN	vascular device infection	TUBB_101
Hemoglobin_Mean_INT	hemoglobin measurement	TUBB	CHEMBL378544	VINBLASTINE SULFATE	febrile bone marrow aplasia	TUBB_102
Hemoglobin_Mean_INT	hemoglobin measurement	TUBB	CHEMBL501867	VINCRISTINE SULFATE	febrile bone marrow aplasia	TUBB_102
Hemoglobin_Mean_INT	hemoglobin measurement	TUBB	CHEMBL538943	VINORELBINE TARTRATE	febrile bone marrow aplasia	TUBB_102
Hemoglobin_Mean_INT	hemoglobin measurement	TUBB	CHEMBL1743082	TRASTUZUMAB EMTANSINE	vessel puncture site bruise	TUBB_103
Hemoglobin_Mean_INT	hemoglobin measurement	TUBB	CHEMBL3301582	POLATUZUMAB VEDOTIN	aortic stenosis	TUBB_104
Hemoglobin_Mean_INT	hemoglobin measurement	TUBB	CHEMBL538943	VINORELBINE TARTRATE	desmoplastic small round cell tumour	TUBB_105
Hemoglobin_Mean_INT	hemoglobin measurement	TUBB	CHEMBL378544	VINBLASTINE SULFATE	hodgkin's disease nodular sclerosis stage iii	TUBB_106
Hemoglobin_Mean_INT	hemoglobin measurement	TUBB	CHEMBL501867	VINCRISTINE SULFATE	hepatitis b reactivation	TUBB_107
Hemoglobin_Mean_INT	hemoglobin measurement	TUBB	CHEMBL3301582	POLATUZUMAB VEDOTIN	hepatitis b reactivation	TUBB_107
Hemoglobin_Mean_INT	hemoglobin measurement	TUBB	CHEMBL378544	VINBLASTINE SULFATE	neonatal respiratory distress syndrome	TUBB_108
Hemoglobin_Mean_INT	hemoglobin measurement	TUBB	CHEMBL378544	VINBLASTINE SULFATE	respiratory distress	TUBB_108
Hemoglobin_Mean_INT	hemoglobin measurement	TUBB	CHEMBL3301582	POLATUZUMAB VEDOTIN	choroidal neovascularisation	TUBB_109
Hemoglobin_Mean_INT	hemoglobin measurement	TUBB	CHEMBL378544	VINBLASTINE SULFATE	ileus	TUBB_11
Hemoglobin_Mean_INT	hemoglobin measurement	TUBB	CHEMBL2110725	VINFLUNINE	ileus	TUBB_11
Hemoglobin_Mean_INT	hemoglobin measurement	TUBB	CHEMBL2110725	VINFLUNINE	ileus paralytic	TUBB_11
Hemoglobin_Mean_INT	hemoglobin measurement	TUBB	CHEMBL3301582	POLATUZUMAB VEDOTIN	ileus	TUBB_11
Hemoglobin_Mean_INT	hemoglobin measurement	TUBB	CHEMBL3545132	MIRVETUXIMAB SORAVTANSINE	small intestinal obstruction	TUBB_11
Hemoglobin_Mean_INT	hemoglobin measurement	TUBB	CHEMBL1742994	BRENTUXIMAB VEDOTIN	chronic inflammatory demyelinating polyradiculoneuropathy	TUBB_110
Hemoglobin_Mean_INT	hemoglobin measurement	TUBB	CHEMBL378544	VINBLASTINE SULFATE	barrett's oesophagus	TUBB_111
Hemoglobin_Mean_INT	hemoglobin measurement	TUBB	CHEMBL3301582	POLATUZUMAB VEDOTIN	azotaemia	TUBB_112
Hemoglobin_Mean_INT	hemoglobin measurement	TUBB	CHEMBL378544	VINBLASTINE SULFATE	ichthyosis	TUBB_113
Hemoglobin_Mean_INT	hemoglobin measurement	TUBB	CHEMBL538943	VINORELBINE TARTRATE	pik3ca-activated mutation	TUBB_114
Hemoglobin_Mean_INT	hemoglobin measurement	TUBB	CHEMBL1683544	ERIBULIN MESYLATE	pik3ca-activated mutation	TUBB_114
Hemoglobin_Mean_INT	hemoglobin measurement	TUBB	CHEMBL1742994	BRENTUXIMAB VEDOTIN	injection site pain	TUBB_115
Hemoglobin_Mean_INT	hemoglobin measurement	TUBB	CHEMBL1743082	TRASTUZUMAB EMTANSINE	injection site pain	TUBB_115
Hemoglobin_Mean_INT	hemoglobin measurement	TUBB	CHEMBL378544	VINBLASTINE SULFATE	scleroderma	TUBB_116
Hemoglobin_Mean_INT	hemoglobin measurement	TUBB	CHEMBL1743082	TRASTUZUMAB EMTANSINE	radiation necrosis	TUBB_117
Hemoglobin_Mean_INT	hemoglobin measurement	TUBB	CHEMBL1743082	TRASTUZUMAB EMTANSINE	gingival bleeding	TUBB_118
Hemoglobin_Mean_INT	hemoglobin measurement	TUBB	CHEMBL1201748	CABAZITAXEL	bone lesion	TUBB_119
Hemoglobin_Mean_INT	hemoglobin measurement	TUBB	CHEMBL3301582	POLATUZUMAB VEDOTIN	c-reactive protein decreased	TUBB_12
Hemoglobin_Mean_INT	hemoglobin measurement	TUBB	CHEMBL3301582	POLATUZUMAB VEDOTIN	c-reactive protein increased	TUBB_12
Hemoglobin_Mean_INT	hemoglobin measurement	TUBB	CHEMBL3301582	POLATUZUMAB VEDOTIN	procalcitonin increased	TUBB_12
Hemoglobin_Mean_INT	hemoglobin measurement	TUBB	CHEMBL538943	VINORELBINE TARTRATE	metastases to peritoneum	TUBB_120
Hemoglobin_Mean_INT	hemoglobin measurement	TUBB	CHEMBL107	COLCHICINE	pancreatitis acute	TUBB_121
Hemoglobin_Mean_INT	hemoglobin measurement	TUBB	CHEMBL1742994	BRENTUXIMAB VEDOTIN	infusion related reaction	TUBB_122
Hemoglobin_Mean_INT	hemoglobin measurement	TUBB	CHEMBL1743082	TRASTUZUMAB EMTANSINE	infusion related reaction	TUBB_122
Hemoglobin_Mean_INT	hemoglobin measurement	TUBB	CHEMBL501867	VINCRISTINE SULFATE	posterior reversible encephalopathy syndrome	TUBB_123
Hemoglobin_Mean_INT	hemoglobin measurement	TUBB	CHEMBL538943	VINORELBINE TARTRATE	gastrointestinal toxicity	TUBB_124
Hemoglobin_Mean_INT	hemoglobin measurement	TUBB	CHEMBL1743082	TRASTUZUMAB EMTANSINE	spider naevus	TUBB_125
Hemoglobin_Mean_INT	hemoglobin measurement	TUBB	CHEMBL3301582	POLATUZUMAB VEDOTIN	adjustment disorder	TUBB_126
Hemoglobin_Mean_INT	hemoglobin measurement	TUBB	CHEMBL1683544	ERIBULIN MESYLATE	trigger finger	TUBB_127
Hemoglobin_Mean_INT	hemoglobin measurement	TUBB	CHEMBL107	COLCHICINE	behcet's syndrome	TUBB_128
Hemoglobin_Mean_INT	hemoglobin measurement	TUBB	CHEMBL3301582	POLATUZUMAB VEDOTIN	proteus infection	TUBB_129
Hemoglobin_Mean_INT	hemoglobin measurement	TUBB	CHEMBL378544	VINBLASTINE SULFATE	pulmonary toxicity	TUBB_13
Hemoglobin_Mean_INT	hemoglobin measurement	TUBB	CHEMBL1742994	BRENTUXIMAB VEDOTIN	pneumonitis	TUBB_13
Hemoglobin_Mean_INT	hemoglobin measurement	TUBB	CHEMBL3301582	POLATUZUMAB VEDOTIN	pneumonia	TUBB_13
Hemoglobin_Mean_INT	hemoglobin measurement	TUBB	CHEMBL3301582	POLATUZUMAB VEDOTIN	pneumonia bacterial	TUBB_13
Hemoglobin_Mean_INT	hemoglobin measurement	TUBB	CHEMBL3301582	POLATUZUMAB VEDOTIN	pneumonitis	TUBB_13
Hemoglobin_Mean_INT	hemoglobin measurement	TUBB	CHEMBL3301589	ENFORTUMAB VEDOTIN	pneumonitis	TUBB_13
Hemoglobin_Mean_INT	hemoglobin measurement	TUBB	CHEMBL1201748	CABAZITAXEL	osteonecrosis of jaw	TUBB_130
Hemoglobin_Mean_INT	hemoglobin measurement	TUBB	CHEMBL428647	PACLITAXEL	flushing	TUBB_131
Hemoglobin_Mean_INT	hemoglobin measurement	TUBB	CHEMBL1201748	CABAZITAXEL	hydronephrosis	TUBB_132
Hemoglobin_Mean_INT	hemoglobin measurement	TUBB	CHEMBL3301582	POLATUZUMAB VEDOTIN	hydronephrosis	TUBB_132
Hemoglobin_Mean_INT	hemoglobin measurement	TUBB	CHEMBL3301582	POLATUZUMAB VEDOTIN	hydroureter	TUBB_132
Hemoglobin_Mean_INT	hemoglobin measurement	TUBB	CHEMBL107	COLCHICINE	meningocele	TUBB_133
Hemoglobin_Mean_INT	hemoglobin measurement	TUBB	CHEMBL378544	VINBLASTINE SULFATE	azoospermia	TUBB_134
Hemoglobin_Mean_INT	hemoglobin measurement	TUBB	CHEMBL3301582	POLATUZUMAB VEDOTIN	cytokine release syndrome	TUBB_135
Hemoglobin_Mean_INT	hemoglobin measurement	TUBB	CHEMBL107	COLCHICINE	toxicity to various agents	TUBB_136
Hemoglobin_Mean_INT	hemoglobin measurement	TUBB	CHEMBL1743082	TRASTUZUMAB EMTANSINE	her-2 positive breast cancer	TUBB_137
Hemoglobin_Mean_INT	hemoglobin measurement	TUBB	CHEMBL3301582	POLATUZUMAB VEDOTIN	lymphadenopathy	TUBB_138
Hemoglobin_Mean_INT	hemoglobin measurement	TUBB	CHEMBL538943	VINORELBINE TARTRATE	palmar-plantar erythrodysaesthesia syndrome	TUBB_139
Hemoglobin_Mean_INT	hemoglobin measurement	TUBB	CHEMBL1201752	IXABEPILONE	palmar-plantar erythrodysaesthesia syndrome	TUBB_139
Hemoglobin_Mean_INT	hemoglobin measurement	TUBB	CHEMBL1743082	TRASTUZUMAB EMTANSINE	palmar-plantar erythrodysaesthesia syndrome	TUBB_139
Hemoglobin_Mean_INT	hemoglobin measurement	TUBB	CHEMBL3545252	DOCETAXEL	palmar-plantar erythrodysaesthesia syndrome	TUBB_139
Hemoglobin_Mean_INT	hemoglobin measurement	TUBB	CHEMBL428647	PACLITAXEL	dehydration	TUBB_14
Hemoglobin_Mean_INT	hemoglobin measurement	TUBB	CHEMBL107	COLCHICINE	appetite disorder	TUBB_14
Hemoglobin_Mean_INT	hemoglobin measurement	TUBB	CHEMBL1201748	CABAZITAXEL	decreased appetite	TUBB_14
Hemoglobin_Mean_INT	hemoglobin measurement	TUBB	CHEMBL1201752	IXABEPILONE	dehydration	TUBB_14
Hemoglobin_Mean_INT	hemoglobin measurement	TUBB	CHEMBL2110725	VINFLUNINE	oral intake reduced	TUBB_14
Hemoglobin_Mean_INT	hemoglobin measurement	TUBB	CHEMBL3301582	POLATUZUMAB VEDOTIN	decreased appetite	TUBB_14
Hemoglobin_Mean_INT	hemoglobin measurement	TUBB	CHEMBL3301582	POLATUZUMAB VEDOTIN	weight decreased	TUBB_14
Hemoglobin_Mean_INT	hemoglobin measurement	TUBB	CHEMBL3545252	DOCETAXEL	decreased appetite	TUBB_14
Hemoglobin_Mean_INT	hemoglobin measurement	TUBB	CHEMBL3545252	DOCETAXEL	dehydration	TUBB_14
Hemoglobin_Mean_INT	hemoglobin measurement	TUBB	CHEMBL1743082	TRASTUZUMAB EMTANSINE	hepatotoxicity	TUBB_140
Hemoglobin_Mean_INT	hemoglobin measurement	TUBB	CHEMBL3301582	POLATUZUMAB VEDOTIN	stoma site haemorrhage	TUBB_141
Hemoglobin_Mean_INT	hemoglobin measurement	TUBB	CHEMBL1742994	BRENTUXIMAB VEDOTIN	anaplastic large cell lymphoma t- and null-cell types	TUBB_142
Hemoglobin_Mean_INT	hemoglobin measurement	TUBB	CHEMBL1742994	BRENTUXIMAB VEDOTIN	anaplastic large-cell lymphoma	TUBB_142
Hemoglobin_Mean_INT	hemoglobin measurement	TUBB	CHEMBL378544	VINBLASTINE SULFATE	deafness bilateral	TUBB_143
Hemoglobin_Mean_INT	hemoglobin measurement	TUBB	CHEMBL378544	VINBLASTINE SULFATE	headache	TUBB_144
Hemoglobin_Mean_INT	hemoglobin measurement	TUBB	CHEMBL1201748	CABAZITAXEL	headache	TUBB_144
Hemoglobin_Mean_INT	hemoglobin measurement	TUBB	CHEMBL1742994	BRENTUXIMAB VEDOTIN	headache	TUBB_144
Hemoglobin_Mean_INT	hemoglobin measurement	TUBB	CHEMBL3301582	POLATUZUMAB VEDOTIN	headache	TUBB_144
Hemoglobin_Mean_INT	hemoglobin measurement	TUBB	CHEMBL3301589	ENFORTUMAB VEDOTIN	taste disorder	TUBB_145
Hemoglobin_Mean_INT	hemoglobin measurement	TUBB	CHEMBL2110725	VINFLUNINE	musculoskeletal disorder	TUBB_146
Hemoglobin_Mean_INT	hemoglobin measurement	TUBB	CHEMBL107	COLCHICINE	cholestasis	TUBB_147
Hemoglobin_Mean_INT	hemoglobin measurement	TUBB	CHEMBL378544	VINBLASTINE SULFATE	testicular disorder	TUBB_148
Hemoglobin_Mean_INT	hemoglobin measurement	TUBB	CHEMBL378544	VINBLASTINE SULFATE	meningitis streptococcal	TUBB_149
Hemoglobin_Mean_INT	hemoglobin measurement	TUBB	CHEMBL501867	VINCRISTINE SULFATE	ototoxicity	TUBB_15
Hemoglobin_Mean_INT	hemoglobin measurement	TUBB	CHEMBL3301582	POLATUZUMAB VEDOTIN	otitis media	TUBB_15
Hemoglobin_Mean_INT	hemoglobin measurement	TUBB	CHEMBL1743082	TRASTUZUMAB EMTANSINE	blood alkaline phosphatase increased	TUBB_150
Hemoglobin_Mean_INT	hemoglobin measurement	TUBB	CHEMBL3301582	POLATUZUMAB VEDOTIN	blood alkaline phosphatase increased	TUBB_150
Hemoglobin_Mean_INT	hemoglobin measurement	TUBB	CHEMBL107	COLCHICINE	metabolic acidosis	TUBB_151
Hemoglobin_Mean_INT	hemoglobin measurement	TUBB	CHEMBL501867	VINCRISTINE SULFATE	blood culture positive	TUBB_152
Hemoglobin_Mean_INT	hemoglobin measurement	TUBB	CHEMBL107	COLCHICINE	sjogren's syndrome	TUBB_153
Hemoglobin_Mean_INT	hemoglobin measurement	TUBB	CHEMBL1201748	CABAZITAXEL	necrotising retinitis	TUBB_154
Hemoglobin_Mean_INT	hemoglobin measurement	TUBB	CHEMBL1742994	BRENTUXIMAB VEDOTIN	blindness	TUBB_155
Hemoglobin_Mean_INT	hemoglobin measurement	TUBB	CHEMBL107	COLCHICINE	familial mediterranean fever	TUBB_156
Hemoglobin_Mean_INT	hemoglobin measurement	TUBB	CHEMBL1743082	TRASTUZUMAB EMTANSINE	red cell distribution width increased	TUBB_157
Hemoglobin_Mean_INT	hemoglobin measurement	TUBB	CHEMBL3301582	POLATUZUMAB VEDOTIN	abdominal mass	TUBB_158
Hemoglobin_Mean_INT	hemoglobin measurement	TUBB	CHEMBL3301582	POLATUZUMAB VEDOTIN	clostridium difficile colitis	TUBB_159
Hemoglobin_Mean_INT	hemoglobin measurement	TUBB	CHEMBL501867	VINCRISTINE SULFATE	venoocclusive liver disease	TUBB_16
Hemoglobin_Mean_INT	hemoglobin measurement	TUBB	CHEMBL1201752	IXABEPILONE	portal hypertension	TUBB_16
Hemoglobin_Mean_INT	hemoglobin measurement	TUBB	CHEMBL1743082	TRASTUZUMAB EMTANSINE	portal hypertension	TUBB_16
Hemoglobin_Mean_INT	hemoglobin measurement	TUBB	CHEMBL3301589	ENFORTUMAB VEDOTIN	toxic erythema of chemotherapy	TUBB_160
Hemoglobin_Mean_INT	hemoglobin measurement	TUBB	CHEMBL107	COLCHICINE	hypersensitivity vasculitis	TUBB_161
Hemoglobin_Mean_INT	hemoglobin measurement	TUBB	CHEMBL107	COLCHICINE	pericarditis	TUBB_162
Hemoglobin_Mean_INT	hemoglobin measurement	TUBB	CHEMBL1683544	ERIBULIN MESYLATE	protein total increased	TUBB_163
Hemoglobin_Mean_INT	hemoglobin measurement	TUBB	CHEMBL1742994	BRENTUXIMAB VEDOTIN	pneumocystis jirovecii pneumonia	TUBB_164
Hemoglobin_Mean_INT	hemoglobin measurement	TUBB	CHEMBL3301582	POLATUZUMAB VEDOTIN	haemophilus bacteraemia	TUBB_165
Hemoglobin_Mean_INT	hemoglobin measurement	TUBB	CHEMBL1201748	CABAZITAXEL	prostatic specific antigen increased	TUBB_166
Hemoglobin_Mean_INT	hemoglobin measurement	TUBB	CHEMBL501867	VINCRISTINE SULFATE	diffuse large b-cell lymphoma	TUBB_167
Hemoglobin_Mean_INT	hemoglobin measurement	TUBB	CHEMBL3301582	POLATUZUMAB VEDOTIN	diffuse large b-cell lymphoma	TUBB_167
Hemoglobin_Mean_INT	hemoglobin measurement	TUBB	CHEMBL1201748	CABAZITAXEL	lacrimation increased	TUBB_168
Hemoglobin_Mean_INT	hemoglobin measurement	TUBB	CHEMBL3301582	POLATUZUMAB VEDOTIN	oesophageal carcinoma recurrent	TUBB_169
Hemoglobin_Mean_INT	hemoglobin measurement	TUBB	CHEMBL1201748	CABAZITAXEL	cystitis haemorrhagic	TUBB_17
Hemoglobin_Mean_INT	hemoglobin measurement	TUBB	CHEMBL1201748	CABAZITAXEL	haematuria	TUBB_17
Hemoglobin_Mean_INT	hemoglobin measurement	TUBB	CHEMBL3301582	POLATUZUMAB VEDOTIN	cystitis haemorrhagic	TUBB_17
Hemoglobin_Mean_INT	hemoglobin measurement	TUBB	CHEMBL428647	PACLITAXEL	dyspnoea	TUBB_170
Hemoglobin_Mean_INT	hemoglobin measurement	TUBB	CHEMBL3301582	POLATUZUMAB VEDOTIN	klebsiella test positive	TUBB_171
Hemoglobin_Mean_INT	hemoglobin measurement	TUBB	CHEMBL1201752	IXABEPILONE	hypoalbuminaemia	TUBB_172
Hemoglobin_Mean_INT	hemoglobin measurement	TUBB	CHEMBL3301582	POLATUZUMAB VEDOTIN	hypoalbuminaemia	TUBB_172
Hemoglobin_Mean_INT	hemoglobin measurement	TUBB	CHEMBL378544	VINBLASTINE SULFATE	sepsis	TUBB_173
Hemoglobin_Mean_INT	hemoglobin measurement	TUBB	CHEMBL501867	VINCRISTINE SULFATE	sepsis	TUBB_173
Hemoglobin_Mean_INT	hemoglobin measurement	TUBB	CHEMBL501867	VINCRISTINE SULFATE	septic shock	TUBB_173
Hemoglobin_Mean_INT	hemoglobin measurement	TUBB	CHEMBL1742994	BRENTUXIMAB VEDOTIN	septic shock	TUBB_173
Hemoglobin_Mean_INT	hemoglobin measurement	TUBB	CHEMBL3301582	POLATUZUMAB VEDOTIN	product leakage	TUBB_174
Hemoglobin_Mean_INT	hemoglobin measurement	TUBB	CHEMBL501867	VINCRISTINE SULFATE	hypofibrinogenaemia	TUBB_175
Hemoglobin_Mean_INT	hemoglobin measurement	TUBB	CHEMBL378544	VINBLASTINE SULFATE	acute myeloid leukaemia	TUBB_176
Hemoglobin_Mean_INT	hemoglobin measurement	TUBB	CHEMBL501867	VINCRISTINE SULFATE	acute myeloid leukaemia	TUBB_176
Hemoglobin_Mean_INT	hemoglobin measurement	TUBB	CHEMBL3301582	POLATUZUMAB VEDOTIN	acute myeloid leukaemia	TUBB_176
Hemoglobin_Mean_INT	hemoglobin measurement	TUBB	CHEMBL501867	VINCRISTINE SULFATE	haematotoxicity	TUBB_177
Hemoglobin_Mean_INT	hemoglobin measurement	TUBB	CHEMBL538943	VINORELBINE TARTRATE	haematotoxicity	TUBB_177
Hemoglobin_Mean_INT	hemoglobin measurement	TUBB	CHEMBL107	COLCHICINE	multiple organ dysfunction syndrome	TUBB_178
Hemoglobin_Mean_INT	hemoglobin measurement	TUBB	CHEMBL107	COLCHICINE	spermatozoa progressive motility decreased	TUBB_179
Hemoglobin_Mean_INT	hemoglobin measurement	TUBB	CHEMBL3301582	POLATUZUMAB VEDOTIN	bone marrow disorder	TUBB_18
Hemoglobin_Mean_INT	hemoglobin measurement	TUBB	CHEMBL3301582	POLATUZUMAB VEDOTIN	myelopathy	TUBB_18
Hemoglobin_Mean_INT	hemoglobin measurement	TUBB	CHEMBL2110725	VINFLUNINE	crepitations	TUBB_180
Hemoglobin_Mean_INT	hemoglobin measurement	TUBB	CHEMBL378544	VINBLASTINE SULFATE	hyponatraemia	TUBB_181
Hemoglobin_Mean_INT	hemoglobin measurement	TUBB	CHEMBL107	COLCHICINE	abdominal pain	TUBB_19
Hemoglobin_Mean_INT	hemoglobin measurement	TUBB	CHEMBL2110725	VINFLUNINE	abdominal pain	TUBB_19
Hemoglobin_Mean_INT	hemoglobin measurement	TUBB	CHEMBL3301582	POLATUZUMAB VEDOTIN	dyspepsia	TUBB_19
Hemoglobin_Mean_INT	hemoglobin measurement	TUBB	CHEMBL3301582	POLATUZUMAB VEDOTIN	blood immunoglobulin a decreased	TUBB_2
Hemoglobin_Mean_INT	hemoglobin measurement	TUBB	CHEMBL3301582	POLATUZUMAB VEDOTIN	hypogammaglobulinaemia	TUBB_2
Hemoglobin_Mean_INT	hemoglobin measurement	TUBB	CHEMBL428647	PACLITAXEL	disease progression	TUBB_20
Hemoglobin_Mean_INT	hemoglobin measurement	TUBB	CHEMBL428647	PACLITAXEL	malignant neoplasm progression	TUBB_20
Hemoglobin_Mean_INT	hemoglobin measurement	TUBB	CHEMBL501867	VINCRISTINE SULFATE	neoplasm progression	TUBB_20
Hemoglobin_Mean_INT	hemoglobin measurement	TUBB	CHEMBL501867	VINCRISTINE SULFATE	neoplasm recurrence	TUBB_20
Hemoglobin_Mean_INT	hemoglobin measurement	TUBB	CHEMBL501867	VINCRISTINE SULFATE	second primary malignancy	TUBB_20
Hemoglobin_Mean_INT	hemoglobin measurement	TUBB	CHEMBL538943	VINORELBINE TARTRATE	disease progression	TUBB_20
Hemoglobin_Mean_INT	hemoglobin measurement	TUBB	CHEMBL538943	VINORELBINE TARTRATE	malignant neoplasm progression	TUBB_20
Hemoglobin_Mean_INT	hemoglobin measurement	TUBB	CHEMBL538943	VINORELBINE TARTRATE	neoplasm progression	TUBB_20
Hemoglobin_Mean_INT	hemoglobin measurement	TUBB	CHEMBL1201748	CABAZITAXEL	disease progression	TUBB_20
Hemoglobin_Mean_INT	hemoglobin measurement	TUBB	CHEMBL1201748	CABAZITAXEL	malignant neoplasm progression	TUBB_20
Hemoglobin_Mean_INT	hemoglobin measurement	TUBB	CHEMBL1201752	IXABEPILONE	malignant neoplasm progression	TUBB_20
Hemoglobin_Mean_INT	hemoglobin measurement	TUBB	CHEMBL1683544	ERIBULIN MESYLATE	malignant neoplasm progression	TUBB_20
Hemoglobin_Mean_INT	hemoglobin measurement	TUBB	CHEMBL1742994	BRENTUXIMAB VEDOTIN	disease progression	TUBB_20
Hemoglobin_Mean_INT	hemoglobin measurement	TUBB	CHEMBL1742994	BRENTUXIMAB VEDOTIN	malignant neoplasm progression	TUBB_20
Hemoglobin_Mean_INT	hemoglobin measurement	TUBB	CHEMBL1743082	TRASTUZUMAB EMTANSINE	disease progression	TUBB_20
Hemoglobin_Mean_INT	hemoglobin measurement	TUBB	CHEMBL1743082	TRASTUZUMAB EMTANSINE	malignant neoplasm progression	TUBB_20
Hemoglobin_Mean_INT	hemoglobin measurement	TUBB	CHEMBL3301582	POLATUZUMAB VEDOTIN	disease progression	TUBB_20
Hemoglobin_Mean_INT	hemoglobin measurement	TUBB	CHEMBL3301582	POLATUZUMAB VEDOTIN	malignant neoplasm progression	TUBB_20
Hemoglobin_Mean_INT	hemoglobin measurement	TUBB	CHEMBL3301582	POLATUZUMAB VEDOTIN	disease recurrence	TUBB_20
Hemoglobin_Mean_INT	hemoglobin measurement	TUBB	CHEMBL3301589	ENFORTUMAB VEDOTIN	malignant neoplasm progression	TUBB_20
Hemoglobin_Mean_INT	hemoglobin measurement	TUBB	CHEMBL3545252	DOCETAXEL	disease progression	TUBB_20
Hemoglobin_Mean_INT	hemoglobin measurement	TUBB	CHEMBL3545252	DOCETAXEL	malignant neoplasm progression	TUBB_20
Hemoglobin_Mean_INT	hemoglobin measurement	TUBB	CHEMBL428647	PACLITAXEL	neuropathy peripheral	TUBB_21
Hemoglobin_Mean_INT	hemoglobin measurement	TUBB	CHEMBL428647	PACLITAXEL	peripheral sensory neuropathy	TUBB_21
Hemoglobin_Mean_INT	hemoglobin measurement	TUBB	CHEMBL428647	PACLITAXEL	polyneuropathy	TUBB_21
Hemoglobin_Mean_INT	hemoglobin measurement	TUBB	CHEMBL107	COLCHICINE	neuromyopathy	TUBB_21
Hemoglobin_Mean_INT	hemoglobin measurement	TUBB	CHEMBL378544	VINBLASTINE SULFATE	neuropathy peripheral	TUBB_21
Hemoglobin_Mean_INT	hemoglobin measurement	TUBB	CHEMBL501867	VINCRISTINE SULFATE	neuropathy peripheral	TUBB_21
Hemoglobin_Mean_INT	hemoglobin measurement	TUBB	CHEMBL538943	VINORELBINE TARTRATE	neuropathy peripheral	TUBB_21
Hemoglobin_Mean_INT	hemoglobin measurement	TUBB	CHEMBL1201748	CABAZITAXEL	peripheral sensory neuropathy	TUBB_21
Hemoglobin_Mean_INT	hemoglobin measurement	TUBB	CHEMBL1201752	IXABEPILONE	neuropathy peripheral	TUBB_21
Hemoglobin_Mean_INT	hemoglobin measurement	TUBB	CHEMBL1201752	IXABEPILONE	peripheral motor neuropathy	TUBB_21
Hemoglobin_Mean_INT	hemoglobin measurement	TUBB	CHEMBL1201752	IXABEPILONE	peripheral sensory neuropathy	TUBB_21
Hemoglobin_Mean_INT	hemoglobin measurement	TUBB	CHEMBL1683544	ERIBULIN MESYLATE	neuropathy peripheral	TUBB_21
Hemoglobin_Mean_INT	hemoglobin measurement	TUBB	CHEMBL1742994	BRENTUXIMAB VEDOTIN	neuropathy peripheral	TUBB_21
Hemoglobin_Mean_INT	hemoglobin measurement	TUBB	CHEMBL1742994	BRENTUXIMAB VEDOTIN	peripheral motor neuropathy	TUBB_21
Hemoglobin_Mean_INT	hemoglobin measurement	TUBB	CHEMBL1742994	BRENTUXIMAB VEDOTIN	peripheral sensorimotor neuropathy	TUBB_21
Hemoglobin_Mean_INT	hemoglobin measurement	TUBB	CHEMBL1742994	BRENTUXIMAB VEDOTIN	peripheral sensory neuropathy	TUBB_21
Hemoglobin_Mean_INT	hemoglobin measurement	TUBB	CHEMBL1742994	BRENTUXIMAB VEDOTIN	polyneuropathy	TUBB_21
Hemoglobin_Mean_INT	hemoglobin measurement	TUBB	CHEMBL1743082	TRASTUZUMAB EMTANSINE	neuropathy peripheral	TUBB_21
Hemoglobin_Mean_INT	hemoglobin measurement	TUBB	CHEMBL2110725	VINFLUNINE	peripheral sensory neuropathy	TUBB_21
Hemoglobin_Mean_INT	hemoglobin measurement	TUBB	CHEMBL3301582	POLATUZUMAB VEDOTIN	neuropathy peripheral	TUBB_21
Hemoglobin_Mean_INT	hemoglobin measurement	TUBB	CHEMBL3301582	POLATUZUMAB VEDOTIN	polyneuropathy	TUBB_21
Hemoglobin_Mean_INT	hemoglobin measurement	TUBB	CHEMBL3301589	ENFORTUMAB VEDOTIN	neuropathy peripheral	TUBB_21
Hemoglobin_Mean_INT	hemoglobin measurement	TUBB	CHEMBL3301589	ENFORTUMAB VEDOTIN	peripheral motor neuropathy	TUBB_21
Hemoglobin_Mean_INT	hemoglobin measurement	TUBB	CHEMBL3545252	DOCETAXEL	neuropathy peripheral	TUBB_21
Hemoglobin_Mean_INT	hemoglobin measurement	TUBB	CHEMBL3545252	DOCETAXEL	peripheral sensory neuropathy	TUBB_21
Hemoglobin_Mean_INT	hemoglobin measurement	TUBB	CHEMBL107	COLCHICINE	drug reaction with eosinophilia and systemic symptoms	TUBB_22
Hemoglobin_Mean_INT	hemoglobin measurement	TUBB	CHEMBL3301589	ENFORTUMAB VEDOTIN	symmetrical drug-related intertriginous and flexural exanthema	TUBB_22
Hemoglobin_Mean_INT	hemoglobin measurement	TUBB	CHEMBL107	COLCHICINE	acute kidney injury	TUBB_23
Hemoglobin_Mean_INT	hemoglobin measurement	TUBB	CHEMBL107	COLCHICINE	renal failure	TUBB_23
Hemoglobin_Mean_INT	hemoglobin measurement	TUBB	CHEMBL107	COLCHICINE	renal failure acute	TUBB_23
Hemoglobin_Mean_INT	hemoglobin measurement	TUBB	CHEMBL3301582	POLATUZUMAB VEDOTIN	acute kidney injury	TUBB_23
Hemoglobin_Mean_INT	hemoglobin measurement	TUBB	CHEMBL378544	VINBLASTINE SULFATE	carbon monoxide diffusing capacity decreased	TUBB_24
Hemoglobin_Mean_INT	hemoglobin measurement	TUBB	CHEMBL378544	VINBLASTINE SULFATE	oxygen consumption decreased	TUBB_24
Hemoglobin_Mean_INT	hemoglobin measurement	TUBB	CHEMBL107	COLCHICINE	myopathy	TUBB_25
Hemoglobin_Mean_INT	hemoglobin measurement	TUBB	CHEMBL107	COLCHICINE	rhabdomyolysis	TUBB_25
Hemoglobin_Mean_INT	hemoglobin measurement	TUBB	CHEMBL378544	VINBLASTINE SULFATE	hodgkin's disease recurrent	TUBB_26
Hemoglobin_Mean_INT	hemoglobin measurement	TUBB	CHEMBL501867	VINCRISTINE SULFATE	acute lymphocytic leukaemia recurrent	TUBB_26
Hemoglobin_Mean_INT	hemoglobin measurement	TUBB	CHEMBL501867	VINCRISTINE SULFATE	diffuse large b-cell lymphoma recurrent	TUBB_26
Hemoglobin_Mean_INT	hemoglobin measurement	TUBB	CHEMBL1742994	BRENTUXIMAB VEDOTIN	hodgkin's disease recurrent	TUBB_26
Hemoglobin_Mean_INT	hemoglobin measurement	TUBB	CHEMBL3301582	POLATUZUMAB VEDOTIN	diffuse large b-cell lymphoma recurrent	TUBB_26
Hemoglobin_Mean_INT	hemoglobin measurement	TUBB	CHEMBL3301582	POLATUZUMAB VEDOTIN	non-hodgkin's lymphoma recurrent	TUBB_26
Hemoglobin_Mean_INT	hemoglobin measurement	TUBB	CHEMBL3301582	POLATUZUMAB VEDOTIN	bacterial infection	TUBB_27
Hemoglobin_Mean_INT	hemoglobin measurement	TUBB	CHEMBL3301582	POLATUZUMAB VEDOTIN	escherichia infection	TUBB_27
Hemoglobin_Mean_INT	hemoglobin measurement	TUBB	CHEMBL3301582	POLATUZUMAB VEDOTIN	infection	TUBB_27
Hemoglobin_Mean_INT	hemoglobin measurement	TUBB	CHEMBL428647	PACLITAXEL	leukopenia	TUBB_28
Hemoglobin_Mean_INT	hemoglobin measurement	TUBB	CHEMBL107	COLCHICINE	leukopenia	TUBB_28
Hemoglobin_Mean_INT	hemoglobin measurement	TUBB	CHEMBL107	COLCHICINE	pancytopenia	TUBB_28
Hemoglobin_Mean_INT	hemoglobin measurement	TUBB	CHEMBL378544	VINBLASTINE SULFATE	leukopenia	TUBB_28
Hemoglobin_Mean_INT	hemoglobin measurement	TUBB	CHEMBL378544	VINBLASTINE SULFATE	pancytopenia	TUBB_28
Hemoglobin_Mean_INT	hemoglobin measurement	TUBB	CHEMBL378544	VINBLASTINE SULFATE	white blood cell count decreased	TUBB_28
Hemoglobin_Mean_INT	hemoglobin measurement	TUBB	CHEMBL501867	VINCRISTINE SULFATE	pancytopenia	TUBB_28
Hemoglobin_Mean_INT	hemoglobin measurement	TUBB	CHEMBL538943	VINORELBINE TARTRATE	leukopenia	TUBB_28
Hemoglobin_Mean_INT	hemoglobin measurement	TUBB	CHEMBL1201748	CABAZITAXEL	leukopenia	TUBB_28
Hemoglobin_Mean_INT	hemoglobin measurement	TUBB	CHEMBL1201752	IXABEPILONE	lymphopenia	TUBB_28
Hemoglobin_Mean_INT	hemoglobin measurement	TUBB	CHEMBL1201752	IXABEPILONE	white blood cell count decreased	TUBB_28
Hemoglobin_Mean_INT	hemoglobin measurement	TUBB	CHEMBL1683544	ERIBULIN MESYLATE	leukopenia	TUBB_28
Hemoglobin_Mean_INT	hemoglobin measurement	TUBB	CHEMBL1742994	BRENTUXIMAB VEDOTIN	pancytopenia	TUBB_28
Hemoglobin_Mean_INT	hemoglobin measurement	TUBB	CHEMBL2110725	VINFLUNINE	leukopenia	TUBB_28
Hemoglobin_Mean_INT	hemoglobin measurement	TUBB	CHEMBL3301582	POLATUZUMAB VEDOTIN	cytopenia	TUBB_28
Hemoglobin_Mean_INT	hemoglobin measurement	TUBB	CHEMBL3301582	POLATUZUMAB VEDOTIN	leukocytosis	TUBB_28
Hemoglobin_Mean_INT	hemoglobin measurement	TUBB	CHEMBL3301582	POLATUZUMAB VEDOTIN	leukopenia	TUBB_28
Hemoglobin_Mean_INT	hemoglobin measurement	TUBB	CHEMBL3301582	POLATUZUMAB VEDOTIN	lymphocyte count decreased	TUBB_28
Hemoglobin_Mean_INT	hemoglobin measurement	TUBB	CHEMBL3301582	POLATUZUMAB VEDOTIN	pancytopenia	TUBB_28
Hemoglobin_Mean_INT	hemoglobin measurement	TUBB	CHEMBL3301582	POLATUZUMAB VEDOTIN	white blood cell count decreased	TUBB_28
Hemoglobin_Mean_INT	hemoglobin measurement	TUBB	CHEMBL3301589	ENFORTUMAB VEDOTIN	cytopenia	TUBB_28
Hemoglobin_Mean_INT	hemoglobin measurement	TUBB	CHEMBL3545252	DOCETAXEL	leukopenia	TUBB_28
Hemoglobin_Mean_INT	hemoglobin measurement	TUBB	CHEMBL3301589	ENFORTUMAB VEDOTIN	skin reaction	TUBB_29
Hemoglobin_Mean_INT	hemoglobin measurement	TUBB	CHEMBL3545252	DOCETAXEL	skin toxicity	TUBB_29
Hemoglobin_Mean_INT	hemoglobin measurement	TUBB	CHEMBL1201752	IXABEPILONE	hypocalcaemia	TUBB_3
Hemoglobin_Mean_INT	hemoglobin measurement	TUBB	CHEMBL1201752	IXABEPILONE	hypophosphataemia	TUBB_3
Hemoglobin_Mean_INT	hemoglobin measurement	TUBB	CHEMBL3301582	POLATUZUMAB VEDOTIN	hypocalcaemia	TUBB_3
Hemoglobin_Mean_INT	hemoglobin measurement	TUBB	CHEMBL3301582	POLATUZUMAB VEDOTIN	hypomagnesaemia	TUBB_3
Hemoglobin_Mean_INT	hemoglobin measurement	TUBB	CHEMBL3301582	POLATUZUMAB VEDOTIN	hypophosphataemia	TUBB_3
Hemoglobin_Mean_INT	hemoglobin measurement	TUBB	CHEMBL428647	PACLITAXEL	metastases to bone	TUBB_30
Hemoglobin_Mean_INT	hemoglobin measurement	TUBB	CHEMBL538943	VINORELBINE TARTRATE	metastases to bone	TUBB_30
Hemoglobin_Mean_INT	hemoglobin measurement	TUBB	CHEMBL1201748	CABAZITAXEL	metastases to bone	TUBB_30
Hemoglobin_Mean_INT	hemoglobin measurement	TUBB	CHEMBL1201748	CABAZITAXEL	metastases to soft tissue	TUBB_30
Hemoglobin_Mean_INT	hemoglobin measurement	TUBB	CHEMBL1683544	ERIBULIN MESYLATE	metastases to bone	TUBB_30
Hemoglobin_Mean_INT	hemoglobin measurement	TUBB	CHEMBL1743082	TRASTUZUMAB EMTANSINE	metastases to bone	TUBB_30
Hemoglobin_Mean_INT	hemoglobin measurement	TUBB	CHEMBL3545252	DOCETAXEL	metastases to bone	TUBB_30
Hemoglobin_Mean_INT	hemoglobin measurement	TUBB	CHEMBL378544	VINBLASTINE SULFATE	pyrexia	TUBB_31
Hemoglobin_Mean_INT	hemoglobin measurement	TUBB	CHEMBL501867	VINCRISTINE SULFATE	pyrexia	TUBB_31
Hemoglobin_Mean_INT	hemoglobin measurement	TUBB	CHEMBL538943	VINORELBINE TARTRATE	pyrexia	TUBB_31
Hemoglobin_Mean_INT	hemoglobin measurement	TUBB	CHEMBL1201748	CABAZITAXEL	pyrexia	TUBB_31
Hemoglobin_Mean_INT	hemoglobin measurement	TUBB	CHEMBL1683544	ERIBULIN MESYLATE	pyrexia	TUBB_31
Hemoglobin_Mean_INT	hemoglobin measurement	TUBB	CHEMBL1742994	BRENTUXIMAB VEDOTIN	pyrexia	TUBB_31
Hemoglobin_Mean_INT	hemoglobin measurement	TUBB	CHEMBL1743082	TRASTUZUMAB EMTANSINE	body temperature decreased	TUBB_31
Hemoglobin_Mean_INT	hemoglobin measurement	TUBB	CHEMBL3301582	POLATUZUMAB VEDOTIN	body temperature	TUBB_31
Hemoglobin_Mean_INT	hemoglobin measurement	TUBB	CHEMBL3301582	POLATUZUMAB VEDOTIN	pyrexia	TUBB_31
Hemoglobin_Mean_INT	hemoglobin measurement	TUBB	CHEMBL3545252	DOCETAXEL	pyrexia	TUBB_31
Hemoglobin_Mean_INT	hemoglobin measurement	TUBB	CHEMBL3301589	ENFORTUMAB VEDOTIN	epidermal necrosis	TUBB_32
Hemoglobin_Mean_INT	hemoglobin measurement	TUBB	CHEMBL3301589	ENFORTUMAB VEDOTIN	skin exfoliation	TUBB_32
Hemoglobin_Mean_INT	hemoglobin measurement	TUBB	CHEMBL378544	VINBLASTINE SULFATE	pericardial effusion	TUBB_33
Hemoglobin_Mean_INT	hemoglobin measurement	TUBB	CHEMBL538943	VINORELBINE TARTRATE	pleural effusion	TUBB_33
Hemoglobin_Mean_INT	hemoglobin measurement	TUBB	CHEMBL1201752	IXABEPILONE	pleural effusion	TUBB_33
Hemoglobin_Mean_INT	hemoglobin measurement	TUBB	CHEMBL1743082	TRASTUZUMAB EMTANSINE	pleural effusion	TUBB_33
Hemoglobin_Mean_INT	hemoglobin measurement	TUBB	CHEMBL3545252	DOCETAXEL	pleural effusion	TUBB_33
Hemoglobin_Mean_INT	hemoglobin measurement	TUBB	CHEMBL3301582	POLATUZUMAB VEDOTIN	malnutrition	TUBB_34
Hemoglobin_Mean_INT	hemoglobin measurement	TUBB	CHEMBL3301582	POLATUZUMAB VEDOTIN	sarcopenia	TUBB_34
Hemoglobin_Mean_INT	hemoglobin measurement	TUBB	CHEMBL1742994	BRENTUXIMAB VEDOTIN	cytomegalovirus chorioretinitis	TUBB_35
Hemoglobin_Mean_INT	hemoglobin measurement	TUBB	CHEMBL1742994	BRENTUXIMAB VEDOTIN	cytomegalovirus infection	TUBB_35
Hemoglobin_Mean_INT	hemoglobin measurement	TUBB	CHEMBL3301582	POLATUZUMAB VEDOTIN	cytomegalovirus infection reactivation	TUBB_35
Hemoglobin_Mean_INT	hemoglobin measurement	TUBB	CHEMBL3301582	POLATUZUMAB VEDOTIN	cytomegalovirus test positive	TUBB_35
Hemoglobin_Mean_INT	hemoglobin measurement	TUBB	CHEMBL538943	VINORELBINE TARTRATE	metastases to skin	TUBB_36
Hemoglobin_Mean_INT	hemoglobin measurement	TUBB	CHEMBL1743082	TRASTUZUMAB EMTANSINE	metastases to skin	TUBB_36
Hemoglobin_Mean_INT	hemoglobin measurement	TUBB	CHEMBL3301582	POLATUZUMAB VEDOTIN	metastatic malignant melanoma	TUBB_36
Hemoglobin_Mean_INT	hemoglobin measurement	TUBB	CHEMBL3301582	POLATUZUMAB VEDOTIN	mass	TUBB_37
Hemoglobin_Mean_INT	hemoglobin measurement	TUBB	CHEMBL3301582	POLATUZUMAB VEDOTIN	leukaemic lymphoma	TUBB_38
Hemoglobin_Mean_INT	hemoglobin measurement	TUBB	CHEMBL3301582	POLATUZUMAB VEDOTIN	lymphoma	TUBB_38
Hemoglobin_Mean_INT	hemoglobin measurement	TUBB	CHEMBL3301582	POLATUZUMAB VEDOTIN	lymphoma transformation	TUBB_38
Hemoglobin_Mean_INT	hemoglobin measurement	TUBB	CHEMBL378544	VINBLASTINE SULFATE	lung infiltration	TUBB_39
Hemoglobin_Mean_INT	hemoglobin measurement	TUBB	CHEMBL3301582	POLATUZUMAB VEDOTIN	lung consolidation	TUBB_39
Hemoglobin_Mean_INT	hemoglobin measurement	TUBB	CHEMBL107	COLCHICINE	drug intolerance	TUBB_4
Hemoglobin_Mean_INT	hemoglobin measurement	TUBB	CHEMBL107	COLCHICINE	drug resistance	TUBB_4
Hemoglobin_Mean_INT	hemoglobin measurement	TUBB	CHEMBL107	COLCHICINE	drug interaction	TUBB_4
Hemoglobin_Mean_INT	hemoglobin measurement	TUBB	CHEMBL538943	VINORELBINE TARTRATE	drug hypersensitivity	TUBB_4
Hemoglobin_Mean_INT	hemoglobin measurement	TUBB	CHEMBL1201748	CABAZITAXEL	drug hypersensitivity	TUBB_4
Hemoglobin_Mean_INT	hemoglobin measurement	TUBB	CHEMBL1683544	ERIBULIN MESYLATE	drug hypersensitivity	TUBB_4
Hemoglobin_Mean_INT	hemoglobin measurement	TUBB	CHEMBL1742994	BRENTUXIMAB VEDOTIN	drug hypersensitivity	TUBB_4
Hemoglobin_Mean_INT	hemoglobin measurement	TUBB	CHEMBL378544	VINBLASTINE SULFATE	hyperbilirubinaemia neonatal	TUBB_40
Hemoglobin_Mean_INT	hemoglobin measurement	TUBB	CHEMBL501867	VINCRISTINE SULFATE	hyperbilirubinaemia	TUBB_40
Hemoglobin_Mean_INT	hemoglobin measurement	TUBB	CHEMBL1201752	IXABEPILONE	blood bilirubin increased	TUBB_40
Hemoglobin_Mean_INT	hemoglobin measurement	TUBB	CHEMBL1743082	TRASTUZUMAB EMTANSINE	blood bilirubin increased	TUBB_40
Hemoglobin_Mean_INT	hemoglobin measurement	TUBB	CHEMBL538943	VINORELBINE TARTRATE	metastases to central nervous system	TUBB_41
Hemoglobin_Mean_INT	hemoglobin measurement	TUBB	CHEMBL538943	VINORELBINE TARTRATE	metastases to spine	TUBB_41
Hemoglobin_Mean_INT	hemoglobin measurement	TUBB	CHEMBL1683544	ERIBULIN MESYLATE	metastases to central nervous system	TUBB_41
Hemoglobin_Mean_INT	hemoglobin measurement	TUBB	CHEMBL1743082	TRASTUZUMAB EMTANSINE	metastases to central nervous system	TUBB_41
Hemoglobin_Mean_INT	hemoglobin measurement	TUBB	CHEMBL378544	VINBLASTINE SULFATE	cardiomyopathy acute	TUBB_42
Hemoglobin_Mean_INT	hemoglobin measurement	TUBB	CHEMBL538943	VINORELBINE TARTRATE	cardiotoxicity	TUBB_42
Hemoglobin_Mean_INT	hemoglobin measurement	TUBB	CHEMBL1743082	TRASTUZUMAB EMTANSINE	cardiotoxicity	TUBB_42
Hemoglobin_Mean_INT	hemoglobin measurement	TUBB	CHEMBL3301582	POLATUZUMAB VEDOTIN	cardiomyopathy	TUBB_42
Hemoglobin_Mean_INT	hemoglobin measurement	TUBB	CHEMBL378544	VINBLASTINE SULFATE	onychomycosis	TUBB_43
Hemoglobin_Mean_INT	hemoglobin measurement	TUBB	CHEMBL1201748	CABAZITAXEL	onychomadesis	TUBB_43
Hemoglobin_Mean_INT	hemoglobin measurement	TUBB	CHEMBL1201748	CABAZITAXEL	extravasation	TUBB_44
Hemoglobin_Mean_INT	hemoglobin measurement	TUBB	CHEMBL1201752	IXABEPILONE	extravasation	TUBB_44
Hemoglobin_Mean_INT	hemoglobin measurement	TUBB	CHEMBL3301582	POLATUZUMAB VEDOTIN	infusion site extravasation	TUBB_44
Hemoglobin_Mean_INT	hemoglobin measurement	TUBB	CHEMBL378544	VINBLASTINE SULFATE	rash	TUBB_45
Hemoglobin_Mean_INT	hemoglobin measurement	TUBB	CHEMBL1201748	CABAZITAXEL	rash	TUBB_45
Hemoglobin_Mean_INT	hemoglobin measurement	TUBB	CHEMBL3301589	ENFORTUMAB VEDOTIN	rash	TUBB_45
Hemoglobin_Mean_INT	hemoglobin measurement	TUBB	CHEMBL3301589	ENFORTUMAB VEDOTIN	rash erythematous	TUBB_45
Hemoglobin_Mean_INT	hemoglobin measurement	TUBB	CHEMBL3301589	ENFORTUMAB VEDOTIN	rash pruritic	TUBB_45
Hemoglobin_Mean_INT	hemoglobin measurement	TUBB	CHEMBL3301582	POLATUZUMAB VEDOTIN	skin lesion	TUBB_46
Hemoglobin_Mean_INT	hemoglobin measurement	TUBB	CHEMBL3301582	POLATUZUMAB VEDOTIN	skin mass	TUBB_46
Hemoglobin_Mean_INT	hemoglobin measurement	TUBB	CHEMBL3301582	POLATUZUMAB VEDOTIN	atrial tachycardia	TUBB_47
Hemoglobin_Mean_INT	hemoglobin measurement	TUBB	CHEMBL1201752	IXABEPILONE	recall phenomenon	TUBB_48
Hemoglobin_Mean_INT	hemoglobin measurement	TUBB	CHEMBL538943	VINORELBINE TARTRATE	asthenia	TUBB_49
Hemoglobin_Mean_INT	hemoglobin measurement	TUBB	CHEMBL1201752	IXABEPILONE	fatigue	TUBB_49
Hemoglobin_Mean_INT	hemoglobin measurement	TUBB	CHEMBL1743082	TRASTUZUMAB EMTANSINE	asthenopia	TUBB_49
Hemoglobin_Mean_INT	hemoglobin measurement	TUBB	CHEMBL3301589	ENFORTUMAB VEDOTIN	fatigue	TUBB_49
Hemoglobin_Mean_INT	hemoglobin measurement	TUBB	CHEMBL1743082	TRASTUZUMAB EMTANSINE	alanine aminotransferase increased	TUBB_5
Hemoglobin_Mean_INT	hemoglobin measurement	TUBB	CHEMBL1743082	TRASTUZUMAB EMTANSINE	aspartate aminotransferase increased	TUBB_5
Hemoglobin_Mean_INT	hemoglobin measurement	TUBB	CHEMBL3301582	POLATUZUMAB VEDOTIN	alanine aminotransferase decreased	TUBB_5
Hemoglobin_Mean_INT	hemoglobin measurement	TUBB	CHEMBL3301582	POLATUZUMAB VEDOTIN	alanine aminotransferase increased	TUBB_5
Hemoglobin_Mean_INT	hemoglobin measurement	TUBB	CHEMBL3301582	POLATUZUMAB VEDOTIN	aspartate aminotransferase increased	TUBB_5
Hemoglobin_Mean_INT	hemoglobin measurement	TUBB	CHEMBL3301582	POLATUZUMAB VEDOTIN	gamma-glutamyltransferase increased	TUBB_5
Hemoglobin_Mean_INT	hemoglobin measurement	TUBB	CHEMBL3301582	POLATUZUMAB VEDOTIN	chronic graft versus host disease in liver	TUBB_50
Hemoglobin_Mean_INT	hemoglobin measurement	TUBB	CHEMBL3301582	POLATUZUMAB VEDOTIN	graft versus host disease in gastrointestinal tract	TUBB_50
Hemoglobin_Mean_INT	hemoglobin measurement	TUBB	CHEMBL428647	PACLITAXEL	anaemia	TUBB_51
Hemoglobin_Mean_INT	hemoglobin measurement	TUBB	CHEMBL378544	VINBLASTINE SULFATE	anaemia	TUBB_51
Hemoglobin_Mean_INT	hemoglobin measurement	TUBB	CHEMBL501867	VINCRISTINE SULFATE	aplastic anaemia	TUBB_51
Hemoglobin_Mean_INT	hemoglobin measurement	TUBB	CHEMBL538943	VINORELBINE TARTRATE	anaemia	TUBB_51
Hemoglobin_Mean_INT	hemoglobin measurement	TUBB	CHEMBL1201748	CABAZITAXEL	anaemia	TUBB_51
Hemoglobin_Mean_INT	hemoglobin measurement	TUBB	CHEMBL1201752	IXABEPILONE	anaemia	TUBB_51
Hemoglobin_Mean_INT	hemoglobin measurement	TUBB	CHEMBL2110725	VINFLUNINE	anaemia	TUBB_51
Hemoglobin_Mean_INT	hemoglobin measurement	TUBB	CHEMBL3301582	POLATUZUMAB VEDOTIN	anaemia	TUBB_51
Hemoglobin_Mean_INT	hemoglobin measurement	TUBB	CHEMBL3545252	DOCETAXEL	anaemia	TUBB_51
Hemoglobin_Mean_INT	hemoglobin measurement	TUBB	CHEMBL538943	VINORELBINE TARTRATE	metastases to the mediastinum	TUBB_52
Hemoglobin_Mean_INT	hemoglobin measurement	TUBB	CHEMBL1201748	CABAZITAXEL	hormone-refractory prostate cancer	TUBB_53
Hemoglobin_Mean_INT	hemoglobin measurement	TUBB	CHEMBL1201748	CABAZITAXEL	prostate cancer	TUBB_53
Hemoglobin_Mean_INT	hemoglobin measurement	TUBB	CHEMBL1201748	CABAZITAXEL	prostate cancer metastatic	TUBB_53
Hemoglobin_Mean_INT	hemoglobin measurement	TUBB	CHEMBL1201748	CABAZITAXEL	prostate cancer recurrent	TUBB_53
Hemoglobin_Mean_INT	hemoglobin measurement	TUBB	CHEMBL3301582	POLATUZUMAB VEDOTIN	prostate cancer	TUBB_53
Hemoglobin_Mean_INT	hemoglobin measurement	TUBB	CHEMBL1743082	TRASTUZUMAB EMTANSINE	blood creatinine decreased	TUBB_54
Hemoglobin_Mean_INT	hemoglobin measurement	TUBB	CHEMBL3301582	POLATUZUMAB VEDOTIN	blood creatinine increased	TUBB_54
Hemoglobin_Mean_INT	hemoglobin measurement	TUBB	CHEMBL3301582	POLATUZUMAB VEDOTIN	bronchopulmonary aspergillosis	TUBB_55
Hemoglobin_Mean_INT	hemoglobin measurement	TUBB	CHEMBL3301582	POLATUZUMAB VEDOTIN	renal disorder	TUBB_56
Hemoglobin_Mean_INT	hemoglobin measurement	TUBB	CHEMBL1201748	CABAZITAXEL	embolism	TUBB_57
Hemoglobin_Mean_INT	hemoglobin measurement	TUBB	CHEMBL1201748	CABAZITAXEL	pulmonary embolism	TUBB_57
Hemoglobin_Mean_INT	hemoglobin measurement	TUBB	CHEMBL428647	PACLITAXEL	general physical health deterioration	TUBB_58
Hemoglobin_Mean_INT	hemoglobin measurement	TUBB	CHEMBL538943	VINORELBINE TARTRATE	general physical health deterioration	TUBB_58
Hemoglobin_Mean_INT	hemoglobin measurement	TUBB	CHEMBL1201748	CABAZITAXEL	general physical health deterioration	TUBB_58
Hemoglobin_Mean_INT	hemoglobin measurement	TUBB	CHEMBL1683544	ERIBULIN MESYLATE	condition aggravated	TUBB_58
Hemoglobin_Mean_INT	hemoglobin measurement	TUBB	CHEMBL2110725	VINFLUNINE	general physical health deterioration	TUBB_58
Hemoglobin_Mean_INT	hemoglobin measurement	TUBB	CHEMBL3301582	POLATUZUMAB VEDOTIN	general physical health deterioration	TUBB_58
Hemoglobin_Mean_INT	hemoglobin measurement	TUBB	CHEMBL378544	VINBLASTINE SULFATE	interstitial lung disease	TUBB_59
Hemoglobin_Mean_INT	hemoglobin measurement	TUBB	CHEMBL378544	VINBLASTINE SULFATE	pulmonary fibrosis	TUBB_59
Hemoglobin_Mean_INT	hemoglobin measurement	TUBB	CHEMBL501867	VINCRISTINE SULFATE	interstitial lung disease	TUBB_59
Hemoglobin_Mean_INT	hemoglobin measurement	TUBB	CHEMBL1201748	CABAZITAXEL	interstitial lung disease	TUBB_59
Hemoglobin_Mean_INT	hemoglobin measurement	TUBB	CHEMBL1683544	ERIBULIN MESYLATE	interstitial lung disease	TUBB_59
Hemoglobin_Mean_INT	hemoglobin measurement	TUBB	CHEMBL107	COLCHICINE	vomiting	TUBB_6
Hemoglobin_Mean_INT	hemoglobin measurement	TUBB	CHEMBL378544	VINBLASTINE SULFATE	dizziness	TUBB_6
Hemoglobin_Mean_INT	hemoglobin measurement	TUBB	CHEMBL538943	VINORELBINE TARTRATE	nausea	TUBB_6
Hemoglobin_Mean_INT	hemoglobin measurement	TUBB	CHEMBL538943	VINORELBINE TARTRATE	vomiting	TUBB_6
Hemoglobin_Mean_INT	hemoglobin measurement	TUBB	CHEMBL1201748	CABAZITAXEL	syncope	TUBB_6
Hemoglobin_Mean_INT	hemoglobin measurement	TUBB	CHEMBL1201752	IXABEPILONE	vomiting	TUBB_6
Hemoglobin_Mean_INT	hemoglobin measurement	TUBB	CHEMBL1742994	BRENTUXIMAB VEDOTIN	dizziness	TUBB_6
Hemoglobin_Mean_INT	hemoglobin measurement	TUBB	CHEMBL1743082	TRASTUZUMAB EMTANSINE	nausea	TUBB_6
Hemoglobin_Mean_INT	hemoglobin measurement	TUBB	CHEMBL3301582	POLATUZUMAB VEDOTIN	dizziness	TUBB_6
Hemoglobin_Mean_INT	hemoglobin measurement	TUBB	CHEMBL3545252	DOCETAXEL	nausea	TUBB_6
Hemoglobin_Mean_INT	hemoglobin measurement	TUBB	CHEMBL3545252	DOCETAXEL	vomiting	TUBB_6
Hemoglobin_Mean_INT	hemoglobin measurement	TUBB	CHEMBL1201752	IXABEPILONE	hypokalaemia	TUBB_60
Hemoglobin_Mean_INT	hemoglobin measurement	TUBB	CHEMBL3301582	POLATUZUMAB VEDOTIN	hyperkalaemia	TUBB_60
Hemoglobin_Mean_INT	hemoglobin measurement	TUBB	CHEMBL3301582	POLATUZUMAB VEDOTIN	hypokalaemia	TUBB_60
Hemoglobin_Mean_INT	hemoglobin measurement	TUBB	CHEMBL1743082	TRASTUZUMAB EMTANSINE	nodular regenerative hyperplasia	TUBB_61
Hemoglobin_Mean_INT	hemoglobin measurement	TUBB	CHEMBL3301582	POLATUZUMAB VEDOTIN	blood immunoglobulin m decreased	TUBB_62
Hemoglobin_Mean_INT	hemoglobin measurement	TUBB	CHEMBL1743082	TRASTUZUMAB EMTANSINE	mean cell haemoglobin concentration decreased	TUBB_63
Hemoglobin_Mean_INT	hemoglobin measurement	TUBB	CHEMBL538943	VINORELBINE TARTRATE	ejection fraction decreased	TUBB_64
Hemoglobin_Mean_INT	hemoglobin measurement	TUBB	CHEMBL1743082	TRASTUZUMAB EMTANSINE	ejection fraction	TUBB_64
Hemoglobin_Mean_INT	hemoglobin measurement	TUBB	CHEMBL1743082	TRASTUZUMAB EMTANSINE	ejection fraction decreased	TUBB_64
Hemoglobin_Mean_INT	hemoglobin measurement	TUBB	CHEMBL3545252	DOCETAXEL	ejection fraction decreased	TUBB_64
Hemoglobin_Mean_INT	hemoglobin measurement	TUBB	CHEMBL1742994	BRENTUXIMAB VEDOTIN	angioimmunoblastic t-cell lymphoma	TUBB_65
Hemoglobin_Mean_INT	hemoglobin measurement	TUBB	CHEMBL1742994	BRENTUXIMAB VEDOTIN	cutaneous t-cell lymphoma	TUBB_65
Hemoglobin_Mean_INT	hemoglobin measurement	TUBB	CHEMBL1742994	BRENTUXIMAB VEDOTIN	peripheral t-cell lymphoma unspecified	TUBB_65
Hemoglobin_Mean_INT	hemoglobin measurement	TUBB	CHEMBL378544	VINBLASTINE SULFATE	hodgkin's disease	TUBB_66
Hemoglobin_Mean_INT	hemoglobin measurement	TUBB	CHEMBL1742994	BRENTUXIMAB VEDOTIN	hodgkin's disease	TUBB_66
Hemoglobin_Mean_INT	hemoglobin measurement	TUBB	CHEMBL3301582	POLATUZUMAB VEDOTIN	thecal sac compression	TUBB_67
Hemoglobin_Mean_INT	hemoglobin measurement	TUBB	CHEMBL3545252	DOCETAXEL	alopecia	TUBB_68
Hemoglobin_Mean_INT	hemoglobin measurement	TUBB	CHEMBL1201748	CABAZITAXEL	bone pain	TUBB_69
Hemoglobin_Mean_INT	hemoglobin measurement	TUBB	CHEMBL1201752	IXABEPILONE	bone pain	TUBB_69
Hemoglobin_Mean_INT	hemoglobin measurement	TUBB	CHEMBL2110725	VINFLUNINE	bone pain	TUBB_69
Hemoglobin_Mean_INT	hemoglobin measurement	TUBB	CHEMBL3301582	POLATUZUMAB VEDOTIN	bone pain	TUBB_69
Hemoglobin_Mean_INT	hemoglobin measurement	TUBB	CHEMBL3301582	POLATUZUMAB VEDOTIN	pain	TUBB_69
Hemoglobin_Mean_INT	hemoglobin measurement	TUBB	CHEMBL107	COLCHICINE	treatment failure	TUBB_7
Hemoglobin_Mean_INT	hemoglobin measurement	TUBB	CHEMBL538943	VINORELBINE TARTRATE	therapy responder	TUBB_7
Hemoglobin_Mean_INT	hemoglobin measurement	TUBB	CHEMBL3301582	POLATUZUMAB VEDOTIN	therapy non-responder	TUBB_7
Hemoglobin_Mean_INT	hemoglobin measurement	TUBB	CHEMBL3301582	POLATUZUMAB VEDOTIN	therapy partial responder	TUBB_7
Hemoglobin_Mean_INT	hemoglobin measurement	TUBB	CHEMBL3545132	MIRVETUXIMAB SORAVTANSINE	treatment failure	TUBB_7
Hemoglobin_Mean_INT	hemoglobin measurement	TUBB	CHEMBL3301582	POLATUZUMAB VEDOTIN	urinary tract infection	TUBB_70
Hemoglobin_Mean_INT	hemoglobin measurement	TUBB	CHEMBL3301582	POLATUZUMAB VEDOTIN	urinary tract obstruction	TUBB_70
Hemoglobin_Mean_INT	hemoglobin measurement	TUBB	CHEMBL378544	VINBLASTINE SULFATE	serositis	TUBB_71
Hemoglobin_Mean_INT	hemoglobin measurement	TUBB	CHEMBL378544	VINBLASTINE SULFATE	aphthous stomatitis	TUBB_72
Hemoglobin_Mean_INT	hemoglobin measurement	TUBB	CHEMBL1683544	ERIBULIN MESYLATE	stomatitis	TUBB_72
Hemoglobin_Mean_INT	hemoglobin measurement	TUBB	CHEMBL1743082	TRASTUZUMAB EMTANSINE	stomatitis	TUBB_72
Hemoglobin_Mean_INT	hemoglobin measurement	TUBB	CHEMBL3545252	DOCETAXEL	stomatitis	TUBB_72
Hemoglobin_Mean_INT	hemoglobin measurement	TUBB	CHEMBL107	COLCHICINE	diarrhoea	TUBB_73
Hemoglobin_Mean_INT	hemoglobin measurement	TUBB	CHEMBL538943	VINORELBINE TARTRATE	constipation	TUBB_73
Hemoglobin_Mean_INT	hemoglobin measurement	TUBB	CHEMBL538943	VINORELBINE TARTRATE	diarrhoea	TUBB_73
Hemoglobin_Mean_INT	hemoglobin measurement	TUBB	CHEMBL1201748	CABAZITAXEL	diarrhoea	TUBB_73
Hemoglobin_Mean_INT	hemoglobin measurement	TUBB	CHEMBL2110725	VINFLUNINE	constipation	TUBB_73
Hemoglobin_Mean_INT	hemoglobin measurement	TUBB	CHEMBL3301582	POLATUZUMAB VEDOTIN	diarrhoea	TUBB_73
Hemoglobin_Mean_INT	hemoglobin measurement	TUBB	CHEMBL3545252	DOCETAXEL	diarrhoea	TUBB_73
Hemoglobin_Mean_INT	hemoglobin measurement	TUBB	CHEMBL428647	PACLITAXEL	mucosal inflammation	TUBB_74
Hemoglobin_Mean_INT	hemoglobin measurement	TUBB	CHEMBL378544	VINBLASTINE SULFATE	mucosal inflammation	TUBB_74
Hemoglobin_Mean_INT	hemoglobin measurement	TUBB	CHEMBL501867	VINCRISTINE SULFATE	mucosal inflammation	TUBB_74
Hemoglobin_Mean_INT	hemoglobin measurement	TUBB	CHEMBL538943	VINORELBINE TARTRATE	mucosal inflammation	TUBB_74
Hemoglobin_Mean_INT	hemoglobin measurement	TUBB	CHEMBL1201752	IXABEPILONE	mucosal inflammation	TUBB_74
Hemoglobin_Mean_INT	hemoglobin measurement	TUBB	CHEMBL1683544	ERIBULIN MESYLATE	mucosal inflammation	TUBB_74
Hemoglobin_Mean_INT	hemoglobin measurement	TUBB	CHEMBL1742994	BRENTUXIMAB VEDOTIN	colitis	TUBB_74
Hemoglobin_Mean_INT	hemoglobin measurement	TUBB	CHEMBL3301582	POLATUZUMAB VEDOTIN	mucosal inflammation	TUBB_74
Hemoglobin_Mean_INT	hemoglobin measurement	TUBB	CHEMBL3545252	DOCETAXEL	mucosal inflammation	TUBB_74
Hemoglobin_Mean_INT	hemoglobin measurement	TUBB	CHEMBL1743082	TRASTUZUMAB EMTANSINE	dyschezia	TUBB_75
Hemoglobin_Mean_INT	hemoglobin measurement	TUBB	CHEMBL1201748	CABAZITAXEL	retinal detachment	TUBB_76
Hemoglobin_Mean_INT	hemoglobin measurement	TUBB	CHEMBL1743082	TRASTUZUMAB EMTANSINE	epistaxis	TUBB_77
Hemoglobin_Mean_INT	hemoglobin measurement	TUBB	CHEMBL107	COLCHICINE	bone marrow failure	TUBB_78
Hemoglobin_Mean_INT	hemoglobin measurement	TUBB	CHEMBL378544	VINBLASTINE SULFATE	myelodysplastic syndrome	TUBB_78
Hemoglobin_Mean_INT	hemoglobin measurement	TUBB	CHEMBL378544	VINBLASTINE SULFATE	myelosuppression	TUBB_78
Hemoglobin_Mean_INT	hemoglobin measurement	TUBB	CHEMBL501867	VINCRISTINE SULFATE	bone marrow failure	TUBB_78
Hemoglobin_Mean_INT	hemoglobin measurement	TUBB	CHEMBL501867	VINCRISTINE SULFATE	myelodysplastic syndrome	TUBB_78
Hemoglobin_Mean_INT	hemoglobin measurement	TUBB	CHEMBL501867	VINCRISTINE SULFATE	myelosuppression	TUBB_78
Hemoglobin_Mean_INT	hemoglobin measurement	TUBB	CHEMBL538943	VINORELBINE TARTRATE	bone marrow failure	TUBB_78
Hemoglobin_Mean_INT	hemoglobin measurement	TUBB	CHEMBL3301582	POLATUZUMAB VEDOTIN	myelosuppression	TUBB_78
Hemoglobin_Mean_INT	hemoglobin measurement	TUBB	CHEMBL3545252	DOCETAXEL	bone marrow failure	TUBB_78
Hemoglobin_Mean_INT	hemoglobin measurement	TUBB	CHEMBL3545252	DOCETAXEL	myelosuppression	TUBB_78
Hemoglobin_Mean_INT	hemoglobin measurement	TUBB	CHEMBL428647	PACLITAXEL	thrombocytopenia	TUBB_79
Hemoglobin_Mean_INT	hemoglobin measurement	TUBB	CHEMBL107	COLCHICINE	thrombocytopenia	TUBB_79
Hemoglobin_Mean_INT	hemoglobin measurement	TUBB	CHEMBL538943	VINORELBINE TARTRATE	thrombocytopenia	TUBB_79
Hemoglobin_Mean_INT	hemoglobin measurement	TUBB	CHEMBL1201748	CABAZITAXEL	thrombocytopenia	TUBB_79
Hemoglobin_Mean_INT	hemoglobin measurement	TUBB	CHEMBL1201752	IXABEPILONE	platelet count decreased	TUBB_79
Hemoglobin_Mean_INT	hemoglobin measurement	TUBB	CHEMBL1742994	BRENTUXIMAB VEDOTIN	thrombocytopenia	TUBB_79
Hemoglobin_Mean_INT	hemoglobin measurement	TUBB	CHEMBL1743082	TRASTUZUMAB EMTANSINE	platelet count decreased	TUBB_79
Hemoglobin_Mean_INT	hemoglobin measurement	TUBB	CHEMBL1743082	TRASTUZUMAB EMTANSINE	thrombocytopenia	TUBB_79
Hemoglobin_Mean_INT	hemoglobin measurement	TUBB	CHEMBL2110725	VINFLUNINE	thrombocytopenia	TUBB_79
Hemoglobin_Mean_INT	hemoglobin measurement	TUBB	CHEMBL3301582	POLATUZUMAB VEDOTIN	platelet count decreased	TUBB_79
Hemoglobin_Mean_INT	hemoglobin measurement	TUBB	CHEMBL3301582	POLATUZUMAB VEDOTIN	thrombocytopenia	TUBB_79
Hemoglobin_Mean_INT	hemoglobin measurement	TUBB	CHEMBL428647	PACLITAXEL	febrile neutropenia	TUBB_8
Hemoglobin_Mean_INT	hemoglobin measurement	TUBB	CHEMBL428647	PACLITAXEL	neutropenia	TUBB_8
Hemoglobin_Mean_INT	hemoglobin measurement	TUBB	CHEMBL428647	PACLITAXEL	neutrophil count decreased	TUBB_8
Hemoglobin_Mean_INT	hemoglobin measurement	TUBB	CHEMBL378544	VINBLASTINE SULFATE	febrile neutropenia	TUBB_8
Hemoglobin_Mean_INT	hemoglobin measurement	TUBB	CHEMBL378544	VINBLASTINE SULFATE	neutropenia	TUBB_8
Hemoglobin_Mean_INT	hemoglobin measurement	TUBB	CHEMBL378544	VINBLASTINE SULFATE	neutrophil count decreased	TUBB_8
Hemoglobin_Mean_INT	hemoglobin measurement	TUBB	CHEMBL501867	VINCRISTINE SULFATE	febrile neutropenia	TUBB_8
Hemoglobin_Mean_INT	hemoglobin measurement	TUBB	CHEMBL501867	VINCRISTINE SULFATE	neutropenia	TUBB_8
Hemoglobin_Mean_INT	hemoglobin measurement	TUBB	CHEMBL501867	VINCRISTINE SULFATE	neutropenic sepsis	TUBB_8
Hemoglobin_Mean_INT	hemoglobin measurement	TUBB	CHEMBL501867	VINCRISTINE SULFATE	neutrophil count decreased	TUBB_8
Hemoglobin_Mean_INT	hemoglobin measurement	TUBB	CHEMBL538943	VINORELBINE TARTRATE	agranulocytosis	TUBB_8
Hemoglobin_Mean_INT	hemoglobin measurement	TUBB	CHEMBL538943	VINORELBINE TARTRATE	febrile neutropenia	TUBB_8
Hemoglobin_Mean_INT	hemoglobin measurement	TUBB	CHEMBL538943	VINORELBINE TARTRATE	neutropenia	TUBB_8
Hemoglobin_Mean_INT	hemoglobin measurement	TUBB	CHEMBL538943	VINORELBINE TARTRATE	neutropenic sepsis	TUBB_8
Hemoglobin_Mean_INT	hemoglobin measurement	TUBB	CHEMBL1201748	CABAZITAXEL	febrile neutropenia	TUBB_8
Hemoglobin_Mean_INT	hemoglobin measurement	TUBB	CHEMBL1201748	CABAZITAXEL	neutropenia	TUBB_8
Hemoglobin_Mean_INT	hemoglobin measurement	TUBB	CHEMBL1201748	CABAZITAXEL	neutrophil count decreased	TUBB_8
Hemoglobin_Mean_INT	hemoglobin measurement	TUBB	CHEMBL1201752	IXABEPILONE	febrile neutropenia	TUBB_8
Hemoglobin_Mean_INT	hemoglobin measurement	TUBB	CHEMBL1201752	IXABEPILONE	neutropenia	TUBB_8
Hemoglobin_Mean_INT	hemoglobin measurement	TUBB	CHEMBL1201752	IXABEPILONE	neutrophil count decreased	TUBB_8
Hemoglobin_Mean_INT	hemoglobin measurement	TUBB	CHEMBL1683544	ERIBULIN MESYLATE	febrile neutropenia	TUBB_8
Hemoglobin_Mean_INT	hemoglobin measurement	TUBB	CHEMBL1683544	ERIBULIN MESYLATE	neutropenia	TUBB_8
Hemoglobin_Mean_INT	hemoglobin measurement	TUBB	CHEMBL1683544	ERIBULIN MESYLATE	neutrophil count decreased	TUBB_8
Hemoglobin_Mean_INT	hemoglobin measurement	TUBB	CHEMBL1742994	BRENTUXIMAB VEDOTIN	febrile neutropenia	TUBB_8
Hemoglobin_Mean_INT	hemoglobin measurement	TUBB	CHEMBL1742994	BRENTUXIMAB VEDOTIN	neutropenia	TUBB_8
Hemoglobin_Mean_INT	hemoglobin measurement	TUBB	CHEMBL1742994	BRENTUXIMAB VEDOTIN	neutrophil count decreased	TUBB_8
Hemoglobin_Mean_INT	hemoglobin measurement	TUBB	CHEMBL2110725	VINFLUNINE	febrile neutropenia	TUBB_8
Hemoglobin_Mean_INT	hemoglobin measurement	TUBB	CHEMBL2110725	VINFLUNINE	neutropenia	TUBB_8
Hemoglobin_Mean_INT	hemoglobin measurement	TUBB	CHEMBL2110725	VINFLUNINE	neutropenic infection	TUBB_8
Hemoglobin_Mean_INT	hemoglobin measurement	TUBB	CHEMBL2110725	VINFLUNINE	neutrophil count abnormal	TUBB_8
Hemoglobin_Mean_INT	hemoglobin measurement	TUBB	CHEMBL3301582	POLATUZUMAB VEDOTIN	agranulocytosis	TUBB_8
Hemoglobin_Mean_INT	hemoglobin measurement	TUBB	CHEMBL3301582	POLATUZUMAB VEDOTIN	febrile neutropenia	TUBB_8
Hemoglobin_Mean_INT	hemoglobin measurement	TUBB	CHEMBL3301582	POLATUZUMAB VEDOTIN	neutropenia	TUBB_8
Hemoglobin_Mean_INT	hemoglobin measurement	TUBB	CHEMBL3301582	POLATUZUMAB VEDOTIN	neutrophil count decreased	TUBB_8
Hemoglobin_Mean_INT	hemoglobin measurement	TUBB	CHEMBL3301582	POLATUZUMAB VEDOTIN	neutrophilia	TUBB_8
Hemoglobin_Mean_INT	hemoglobin measurement	TUBB	CHEMBL3545252	DOCETAXEL	febrile neutropenia	TUBB_8
Hemoglobin_Mean_INT	hemoglobin measurement	TUBB	CHEMBL3545252	DOCETAXEL	neutropenia	TUBB_8
Hemoglobin_Mean_INT	hemoglobin measurement	TUBB	CHEMBL3545252	DOCETAXEL	neutropenic sepsis	TUBB_8
Hemoglobin_Mean_INT	hemoglobin measurement	TUBB	CHEMBL3545252	DOCETAXEL	neutrophil count decreased	TUBB_8
Hemoglobin_Mean_INT	hemoglobin measurement	TUBB	CHEMBL501867	VINCRISTINE SULFATE	tumour lysis syndrome	TUBB_80
Hemoglobin_Mean_INT	hemoglobin measurement	TUBB	CHEMBL3301582	POLATUZUMAB VEDOTIN	tumour lysis syndrome	TUBB_80
Hemoglobin_Mean_INT	hemoglobin measurement	TUBB	CHEMBL3301582	POLATUZUMAB VEDOTIN	rash maculo-papular	TUBB_81
Hemoglobin_Mean_INT	hemoglobin measurement	TUBB	CHEMBL1743082	TRASTUZUMAB EMTANSINE	blood lactate dehydrogenase increased	TUBB_82
Hemoglobin_Mean_INT	hemoglobin measurement	TUBB	CHEMBL3301582	POLATUZUMAB VEDOTIN	blood lactate dehydrogenase decreased	TUBB_82
Hemoglobin_Mean_INT	hemoglobin measurement	TUBB	CHEMBL3301582	POLATUZUMAB VEDOTIN	blood lactate dehydrogenase increased	TUBB_82
Hemoglobin_Mean_INT	hemoglobin measurement	TUBB	CHEMBL3301582	POLATUZUMAB VEDOTIN	tumour ulceration	TUBB_83
Hemoglobin_Mean_INT	hemoglobin measurement	TUBB	CHEMBL3301589	ENFORTUMAB VEDOTIN	dry skin	TUBB_84
Hemoglobin_Mean_INT	hemoglobin measurement	TUBB	CHEMBL1201748	CABAZITAXEL	dysuria	TUBB_85
Hemoglobin_Mean_INT	hemoglobin measurement	TUBB	CHEMBL3301582	POLATUZUMAB VEDOTIN	urinary hesitation	TUBB_85
Hemoglobin_Mean_INT	hemoglobin measurement	TUBB	CHEMBL3301582	POLATUZUMAB VEDOTIN	parainfluenzae virus infection	TUBB_86
Hemoglobin_Mean_INT	hemoglobin measurement	TUBB	CHEMBL3301582	POLATUZUMAB VEDOTIN	pneumonia influenzal	TUBB_86
Hemoglobin_Mean_INT	hemoglobin measurement	TUBB	CHEMBL3301582	POLATUZUMAB VEDOTIN	radiation skin injury	TUBB_87
Hemoglobin_Mean_INT	hemoglobin measurement	TUBB	CHEMBL3301582	POLATUZUMAB VEDOTIN	oesophageal candidiasis	TUBB_88
Hemoglobin_Mean_INT	hemoglobin measurement	TUBB	CHEMBL1742994	BRENTUXIMAB VEDOTIN	hodgkin's disease refractory	TUBB_89
Hemoglobin_Mean_INT	hemoglobin measurement	TUBB	CHEMBL3301582	POLATUZUMAB VEDOTIN	b-cell lymphoma refractory	TUBB_89
Hemoglobin_Mean_INT	hemoglobin measurement	TUBB	CHEMBL3301582	POLATUZUMAB VEDOTIN	diffuse large b-cell lymphoma refractory	TUBB_89
Hemoglobin_Mean_INT	hemoglobin measurement	TUBB	CHEMBL428647	PACLITAXEL	metastases to liver	TUBB_9
Hemoglobin_Mean_INT	hemoglobin measurement	TUBB	CHEMBL538943	VINORELBINE TARTRATE	metastases to liver	TUBB_9
Hemoglobin_Mean_INT	hemoglobin measurement	TUBB	CHEMBL538943	VINORELBINE TARTRATE	metastases to lung	TUBB_9
Hemoglobin_Mean_INT	hemoglobin measurement	TUBB	CHEMBL538943	VINORELBINE TARTRATE	metastases to lymph nodes	TUBB_9
Hemoglobin_Mean_INT	hemoglobin measurement	TUBB	CHEMBL1201748	CABAZITAXEL	metastases to lymph nodes	TUBB_9
Hemoglobin_Mean_INT	hemoglobin measurement	TUBB	CHEMBL1683544	ERIBULIN MESYLATE	metastases to liver	TUBB_9
Hemoglobin_Mean_INT	hemoglobin measurement	TUBB	CHEMBL1743082	TRASTUZUMAB EMTANSINE	metastases to liver	TUBB_9
Hemoglobin_Mean_INT	hemoglobin measurement	TUBB	CHEMBL1743082	TRASTUZUMAB EMTANSINE	metastases to lung	TUBB_9
Hemoglobin_Mean_INT	hemoglobin measurement	TUBB	CHEMBL1743082	TRASTUZUMAB EMTANSINE	metastases to lymph nodes	TUBB_9
Hemoglobin_Mean_INT	hemoglobin measurement	TUBB	CHEMBL1743082	TRASTUZUMAB EMTANSINE	metastasis	TUBB_9
Hemoglobin_Mean_INT	hemoglobin measurement	TUBB	CHEMBL3545252	DOCETAXEL	metastases to liver	TUBB_9
Hemoglobin_Mean_INT	hemoglobin measurement	TUBB	CHEMBL3545252	DOCETAXEL	metastases to lung	TUBB_9
Hemoglobin_Mean_INT	hemoglobin measurement	TUBB	CHEMBL3545252	DOCETAXEL	metastases to lymph nodes	TUBB_9
Hemoglobin_Mean_INT	hemoglobin measurement	TUBB	CHEMBL1743082	TRASTUZUMAB EMTANSINE	nasopharyngitis	TUBB_90
Hemoglobin_Mean_INT	hemoglobin measurement	TUBB	CHEMBL3301582	POLATUZUMAB VEDOTIN	meningioma	TUBB_91
Hemoglobin_Mean_INT	hemoglobin measurement	TUBB	CHEMBL3301582	POLATUZUMAB VEDOTIN	nodular melanoma	TUBB_92
Hemoglobin_Mean_INT	hemoglobin measurement	TUBB	CHEMBL2110725	VINFLUNINE	aspiration pleural cavity abnormal	TUBB_93
Hemoglobin_Mean_INT	hemoglobin measurement	TUBB	CHEMBL107	COLCHICINE	chondrocalcinosis	TUBB_94
Hemoglobin_Mean_INT	hemoglobin measurement	TUBB	CHEMBL3301582	POLATUZUMAB VEDOTIN	thrombophlebitis superficial	TUBB_95
Hemoglobin_Mean_INT	hemoglobin measurement	TUBB	CHEMBL1743082	TRASTUZUMAB EMTANSINE	eosinophil percentage increased	TUBB_96
Hemoglobin_Mean_INT	hemoglobin measurement	TUBB	CHEMBL538943	VINORELBINE TARTRATE	pseudocirrhosis	TUBB_97
Hemoglobin_Mean_INT	hemoglobin measurement	TUBB	CHEMBL1201752	IXABEPILONE	pseudocirrhosis	TUBB_97
Hemoglobin_Mean_INT	hemoglobin measurement	TUBB	CHEMBL378544	VINBLASTINE SULFATE	hypothyroidism	TUBB_98
Hemoglobin_Mean_INT	hemoglobin measurement	TUBB	CHEMBL3301582	POLATUZUMAB VEDOTIN	enterococcal bacteraemia	TUBB_99
Hemoglobin_Mean_INT	hemoglobin measurement	TUBB	CHEMBL3301582	POLATUZUMAB VEDOTIN	salmonella bacteraemia	TUBB_99
Hemoglobin_Mean_INT	hemoglobin measurement	TUBB	CHEMBL3301582	POLATUZUMAB VEDOTIN	staphylococcal bacteraemia	TUBB_99
Hemoglobin_Min	hemoglobin measurement	ALDH2	CHEMBL964	DISULFIRAM	hepatomegaly	ALDH2_0
Hemoglobin_Min	hemoglobin measurement	ALDH2	CHEMBL964	DISULFIRAM	jaundice	ALDH2_0
Hemoglobin_Min	hemoglobin measurement	ALDH2	CHEMBL964	DISULFIRAM	hepatic failure	ALDH2_1
Hemoglobin_Min	hemoglobin measurement	ALDH2	CHEMBL964	DISULFIRAM	hepatitis acute	ALDH2_1
Hemoglobin_Min	hemoglobin measurement	ALDH2	CHEMBL964	DISULFIRAM	repetitive speech	ALDH2_10
Hemoglobin_Min	hemoglobin measurement	ALDH2	CHEMBL964	DISULFIRAM	stereotypy	ALDH2_10
Hemoglobin_Min	hemoglobin measurement	ALDH2	CHEMBL964	DISULFIRAM	delusion	ALDH2_11
Hemoglobin_Min	hemoglobin measurement	ALDH2	CHEMBL964	DISULFIRAM	illogical thinking	ALDH2_11
Hemoglobin_Min	hemoglobin measurement	ALDH2	CHEMBL964	DISULFIRAM	toxicity to various agents	ALDH2_12
Hemoglobin_Min	hemoglobin measurement	ALDH2	CHEMBL964	DISULFIRAM	toxicologic test abnormal	ALDH2_12
Hemoglobin_Min	hemoglobin measurement	ALDH2	CHEMBL964	DISULFIRAM	drug interaction	ALDH2_13
Hemoglobin_Min	hemoglobin measurement	ALDH2	CHEMBL964	DISULFIRAM	neuropathy peripheral	ALDH2_14
Hemoglobin_Min	hemoglobin measurement	ALDH2	CHEMBL964	DISULFIRAM	peripheral motor neuropathy	ALDH2_14
Hemoglobin_Min	hemoglobin measurement	ALDH2	CHEMBL964	DISULFIRAM	peripheral sensory neuropathy	ALDH2_14
Hemoglobin_Min	hemoglobin measurement	ALDH2	CHEMBL964	DISULFIRAM	polyneuropathy	ALDH2_14
Hemoglobin_Min	hemoglobin measurement	ALDH2	CHEMBL964	DISULFIRAM	prescription form tampering	ALDH2_15
Hemoglobin_Min	hemoglobin measurement	ALDH2	CHEMBL964	DISULFIRAM	membrane stabilising effect	ALDH2_16
Hemoglobin_Min	hemoglobin measurement	ALDH2	CHEMBL964	DISULFIRAM	suicide attempt	ALDH2_17
Hemoglobin_Min	hemoglobin measurement	ALDH2	CHEMBL964	DISULFIRAM	psychiatric symptom	ALDH2_18
Hemoglobin_Min	hemoglobin measurement	ALDH2	CHEMBL964	DISULFIRAM	urine barbiturates	ALDH2_19
Hemoglobin_Min	hemoglobin measurement	ALDH2	CHEMBL964	DISULFIRAM	epilepsy	ALDH2_2
Hemoglobin_Min	hemoglobin measurement	ALDH2	CHEMBL964	DISULFIRAM	generalised tonic-clonic seizure	ALDH2_2
Hemoglobin_Min	hemoglobin measurement	ALDH2	CHEMBL964	DISULFIRAM	grand mal convulsion	ALDH2_2
Hemoglobin_Min	hemoglobin measurement	ALDH2	CHEMBL964	DISULFIRAM	mental status changes	ALDH2_20
Hemoglobin_Min	hemoglobin measurement	ALDH2	CHEMBL964	DISULFIRAM	drug abuse	ALDH2_21
Hemoglobin_Min	hemoglobin measurement	ALDH2	CHEMBL964	DISULFIRAM	psychomotor hyperactivity	ALDH2_22
Hemoglobin_Min	hemoglobin measurement	ALDH2	CHEMBL964	DISULFIRAM	attention deficit/hyperactivity disorder	ALDH2_22
Hemoglobin_Min	hemoglobin measurement	ALDH2	CHEMBL964	DISULFIRAM	coagulopathy	ALDH2_23
Hemoglobin_Min	hemoglobin measurement	ALDH2	CHEMBL964	DISULFIRAM	ileus paralytic	ALDH2_24
Hemoglobin_Min	hemoglobin measurement	ALDH2	CHEMBL964	DISULFIRAM	hypotension	ALDH2_25
Hemoglobin_Min	hemoglobin measurement	ALDH2	CHEMBL964	DISULFIRAM	metabolic acidosis	ALDH2_26
Hemoglobin_Min	hemoglobin measurement	ALDH2	CHEMBL964	DISULFIRAM	depersonalisation	ALDH2_27
Hemoglobin_Min	hemoglobin measurement	ALDH2	CHEMBL964	DISULFIRAM	syncope	ALDH2_28
Hemoglobin_Min	hemoglobin measurement	ALDH2	CHEMBL964	DISULFIRAM	sopor	ALDH2_29
Hemoglobin_Min	hemoglobin measurement	ALDH2	CHEMBL964	DISULFIRAM	alcohol interaction	ALDH2_3
Hemoglobin_Min	hemoglobin measurement	ALDH2	CHEMBL964	DISULFIRAM	alcohol intolerance	ALDH2_3
Hemoglobin_Min	hemoglobin measurement	ALDH2	CHEMBL964	DISULFIRAM	alcohol poisoning	ALDH2_3
Hemoglobin_Min	hemoglobin measurement	ALDH2	CHEMBL964	DISULFIRAM	alcoholism	ALDH2_3
Hemoglobin_Min	hemoglobin measurement	ALDH2	CHEMBL964	DISULFIRAM	areflexia	ALDH2_30
Hemoglobin_Min	hemoglobin measurement	ALDH2	CHEMBL964	DISULFIRAM	accidental exposure to product by child	ALDH2_31
Hemoglobin_Min	hemoglobin measurement	ALDH2	CHEMBL964	DISULFIRAM	confabulation	ALDH2_32
Hemoglobin_Min	hemoglobin measurement	ALDH2	CHEMBL964	DISULFIRAM	drug-induced liver injury	ALDH2_33
Hemoglobin_Min	hemoglobin measurement	ALDH2	CHEMBL964	DISULFIRAM	fatigue	ALDH2_34
Hemoglobin_Min	hemoglobin measurement	ALDH2	CHEMBL964	DISULFIRAM	dysphoria	ALDH2_35
Hemoglobin_Min	hemoglobin measurement	ALDH2	CHEMBL964	DISULFIRAM	acute motor axonal neuropathy	ALDH2_36
Hemoglobin_Min	hemoglobin measurement	ALDH2	CHEMBL964	DISULFIRAM	posterior reversible encephalopathy syndrome	ALDH2_37
Hemoglobin_Min	hemoglobin measurement	ALDH2	CHEMBL964	DISULFIRAM	concussion	ALDH2_38
Hemoglobin_Min	hemoglobin measurement	ALDH2	CHEMBL964	DISULFIRAM	diarrhoea	ALDH2_39
Hemoglobin_Min	hemoglobin measurement	ALDH2	CHEMBL964	DISULFIRAM	alanine aminotransferase increased	ALDH2_4
Hemoglobin_Min	hemoglobin measurement	ALDH2	CHEMBL964	DISULFIRAM	aspartate aminotransferase increased	ALDH2_4
Hemoglobin_Min	hemoglobin measurement	ALDH2	CHEMBL964	DISULFIRAM	gamma-glutamyltransferase increased	ALDH2_4
Hemoglobin_Min	hemoglobin measurement	ALDH2	CHEMBL964	DISULFIRAM	liver function test increased	ALDH2_4
Hemoglobin_Min	hemoglobin measurement	ALDH2	CHEMBL964	DISULFIRAM	catatonia	ALDH2_40
Hemoglobin_Min	hemoglobin measurement	ALDH2	CHEMBL964	DISULFIRAM	hypomania	ALDH2_41
Hemoglobin_Min	hemoglobin measurement	ALDH2	CHEMBL964	DISULFIRAM	encephalopathy	ALDH2_5
Hemoglobin_Min	hemoglobin measurement	ALDH2	CHEMBL964	DISULFIRAM	metabolic encephalopathy	ALDH2_5
Hemoglobin_Min	hemoglobin measurement	ALDH2	CHEMBL964	DISULFIRAM	neurotoxicity	ALDH2_5
Hemoglobin_Min	hemoglobin measurement	ALDH2	CHEMBL964	DISULFIRAM	toxic encephalopathy	ALDH2_5
Hemoglobin_Min	hemoglobin measurement	ALDH2	CHEMBL964	DISULFIRAM	cranial nerve disorder	ALDH2_6
Hemoglobin_Min	hemoglobin measurement	ALDH2	CHEMBL964	DISULFIRAM	optic neuritis	ALDH2_6
Hemoglobin_Min	hemoglobin measurement	ALDH2	CHEMBL964	DISULFIRAM	cognitive disorder	ALDH2_7
Hemoglobin_Min	hemoglobin measurement	ALDH2	CHEMBL964	DISULFIRAM	disturbance in attention	ALDH2_7
Hemoglobin_Min	hemoglobin measurement	ALDH2	CHEMBL964	DISULFIRAM	psychotic behaviour	ALDH2_8
Hemoglobin_Min	hemoglobin measurement	ALDH2	CHEMBL964	DISULFIRAM	psychotic disorder	ALDH2_8
Hemoglobin_Min	hemoglobin measurement	ALDH2	CHEMBL964	DISULFIRAM	coma	ALDH2_9
Hemoglobin_Min	hemoglobin measurement	ALDH2	CHEMBL964	DISULFIRAM	confusional state	ALDH2_9
Hemoglobin_Min	hemoglobin measurement	ALDH2	CHEMBL964	DISULFIRAM	delirium	ALDH2_9
Hemoglobin_Min	hemoglobin measurement	ALDH2	CHEMBL964	DISULFIRAM	depressed level of consciousness	ALDH2_9
Hemoglobin_Min	hemoglobin measurement	ESR2	CHEMBL1116	RALOXIFENE HYDROCHLORIDE	compression fracture	ESR2_0
Hemoglobin_Min	hemoglobin measurement	ESR2	CHEMBL1116	RALOXIFENE HYDROCHLORIDE	fracture	ESR2_0
Hemoglobin_Min	hemoglobin measurement	ESR2	CHEMBL1116	RALOXIFENE HYDROCHLORIDE	multiple fractures	ESR2_0
Hemoglobin_Min	hemoglobin measurement	ESR2	CHEMBL1116	RALOXIFENE HYDROCHLORIDE	spinal compression fracture	ESR2_0
Hemoglobin_Min	hemoglobin measurement	ESR2	CHEMBL1116	RALOXIFENE HYDROCHLORIDE	spinal fracture	ESR2_0
Hemoglobin_Min	hemoglobin measurement	ESR2	CHEMBL1201649	ESTROGENS, CONJUGATED	uterine leiomyoma	ESR2_1
Hemoglobin_Min	hemoglobin measurement	ESR2	CHEMBL2106615	BAZEDOXIFENE ACETATE	uterine polyp	ESR2_1
Hemoglobin_Min	hemoglobin measurement	ESR2	CHEMBL1116	RALOXIFENE HYDROCHLORIDE	postmenopausal haemorrhage	ESR2_10
Hemoglobin_Min	hemoglobin measurement	ESR2	CHEMBL1201649	ESTROGENS, CONJUGATED	metrorrhagia	ESR2_10
Hemoglobin_Min	hemoglobin measurement	ESR2	CHEMBL1201649	ESTROGENS, CONJUGATED	postmenopausal haemorrhage	ESR2_10
Hemoglobin_Min	hemoglobin measurement	ESR2	CHEMBL2105395	OSPEMIFENE	postmenopausal haemorrhage	ESR2_10
Hemoglobin_Min	hemoglobin measurement	ESR2	CHEMBL2106615	BAZEDOXIFENE ACETATE	metrorrhagia	ESR2_10
Hemoglobin_Min	hemoglobin measurement	ESR2	CHEMBL2106615	BAZEDOXIFENE ACETATE	postmenopausal haemorrhage	ESR2_10
Hemoglobin_Min	hemoglobin measurement	ESR2	CHEMBL1201467	SYNTHETIC CONJUGATED ESTROGENS, B	mastoptosis	ESR2_100
Hemoglobin_Min	hemoglobin measurement	ESR2	CHEMBL1358	FULVESTRANT	bone pain	ESR2_101
Hemoglobin_Min	hemoglobin measurement	ESR2	CHEMBL193482	ESTRIOL	hypocalcaemia	ESR2_102
Hemoglobin_Min	hemoglobin measurement	ESR2	CHEMBL1116	RALOXIFENE HYDROCHLORIDE	transient ischaemic attack	ESR2_103
Hemoglobin_Min	hemoglobin measurement	ESR2	CHEMBL1201468	ESTROGENS, ESTERIFIED	salpingo-oophorectomy	ESR2_104
Hemoglobin_Min	hemoglobin measurement	ESR2	CHEMBL1201468	ESTROGENS, ESTERIFIED	deformity	ESR2_105
Hemoglobin_Min	hemoglobin measurement	ESR2	CHEMBL1116	RALOXIFENE HYDROCHLORIDE	femur fracture	ESR2_11
Hemoglobin_Min	hemoglobin measurement	ESR2	CHEMBL1116	RALOXIFENE HYDROCHLORIDE	hip fracture	ESR2_11
Hemoglobin_Min	hemoglobin measurement	ESR2	CHEMBL1116	RALOXIFENE HYDROCHLORIDE	pelvic fracture	ESR2_11
Hemoglobin_Min	hemoglobin measurement	ESR2	CHEMBL1201649	ESTROGENS, CONJUGATED	breast hyperplasia	ESR2_12
Hemoglobin_Min	hemoglobin measurement	ESR2	CHEMBL2106615	BAZEDOXIFENE ACETATE	hyperplasia	ESR2_12
Hemoglobin_Min	hemoglobin measurement	ESR2	CHEMBL1201649	ESTROGENS, CONJUGATED	night sweats	ESR2_13
Hemoglobin_Min	hemoglobin measurement	ESR2	CHEMBL2105395	OSPEMIFENE	hyperhidrosis	ESR2_13
Hemoglobin_Min	hemoglobin measurement	ESR2	CHEMBL2105395	OSPEMIFENE	night sweats	ESR2_13
Hemoglobin_Min	hemoglobin measurement	ESR2	CHEMBL1201467	SYNTHETIC CONJUGATED ESTROGENS, B	upper respiratory tract infection	ESR2_14
Hemoglobin_Min	hemoglobin measurement	ESR2	CHEMBL1201467	SYNTHETIC CONJUGATED ESTROGENS, B	urinary tract infection	ESR2_14
Hemoglobin_Min	hemoglobin measurement	ESR2	CHEMBL1116	RALOXIFENE HYDROCHLORIDE	lumbar vertebral fracture	ESR2_15
Hemoglobin_Min	hemoglobin measurement	ESR2	CHEMBL1116	RALOXIFENE HYDROCHLORIDE	thoracic vertebral fracture	ESR2_15
Hemoglobin_Min	hemoglobin measurement	ESR2	CHEMBL1200721	ESTRAMUSTINE PHOSPHATE SODIUM	prostatic specific antigen decreased	ESR2_16
Hemoglobin_Min	hemoglobin measurement	ESR2	CHEMBL1200721	ESTRAMUSTINE PHOSPHATE SODIUM	prostatic specific antigen increased	ESR2_16
Hemoglobin_Min	hemoglobin measurement	ESR2	CHEMBL1116	RALOXIFENE HYDROCHLORIDE	hot flush	ESR2_17
Hemoglobin_Min	hemoglobin measurement	ESR2	CHEMBL1201649	ESTROGENS, CONJUGATED	hot flush	ESR2_17
Hemoglobin_Min	hemoglobin measurement	ESR2	CHEMBL2105395	OSPEMIFENE	feeling hot	ESR2_17
Hemoglobin_Min	hemoglobin measurement	ESR2	CHEMBL2105395	OSPEMIFENE	hot flush	ESR2_17
Hemoglobin_Min	hemoglobin measurement	ESR2	CHEMBL2106615	BAZEDOXIFENE ACETATE	hot flush	ESR2_17
Hemoglobin_Min	hemoglobin measurement	ESR2	CHEMBL1358	FULVESTRANT	metastases to chest wall	ESR2_18
Hemoglobin_Min	hemoglobin measurement	ESR2	CHEMBL1358	FULVESTRANT	metastases to peritoneum	ESR2_18
Hemoglobin_Min	hemoglobin measurement	ESR2	CHEMBL1358	FULVESTRANT	metastases to pleura	ESR2_18
Hemoglobin_Min	hemoglobin measurement	ESR2	CHEMBL2105395	OSPEMIFENE	haemorrhoids thrombosed	ESR2_19
Hemoglobin_Min	hemoglobin measurement	ESR2	CHEMBL2106615	BAZEDOXIFENE ACETATE	haemorrhage	ESR2_19
Hemoglobin_Min	hemoglobin measurement	ESR2	CHEMBL1358	FULVESTRANT	metastases to bone	ESR2_2
Hemoglobin_Min	hemoglobin measurement	ESR2	CHEMBL1358	FULVESTRANT	metastases to liver	ESR2_2
Hemoglobin_Min	hemoglobin measurement	ESR2	CHEMBL1358	FULVESTRANT	metastases to lung	ESR2_2
Hemoglobin_Min	hemoglobin measurement	ESR2	CHEMBL1358	FULVESTRANT	metastases to lymph nodes	ESR2_2
Hemoglobin_Min	hemoglobin measurement	ESR2	CHEMBL1358	FULVESTRANT	metastasis	ESR2_2
Hemoglobin_Min	hemoglobin measurement	ESR2	CHEMBL193482	ESTRIOL	genital burning sensation	ESR2_20
Hemoglobin_Min	hemoglobin measurement	ESR2	CHEMBL193482	ESTRIOL	genital pain	ESR2_20
Hemoglobin_Min	hemoglobin measurement	ESR2	CHEMBL2105395	OSPEMIFENE	dyspareunia	ESR2_20
Hemoglobin_Min	hemoglobin measurement	ESR2	CHEMBL2105395	OSPEMIFENE	genital burning sensation	ESR2_20
Hemoglobin_Min	hemoglobin measurement	ESR2	CHEMBL2105395	OSPEMIFENE	genito-pelvic pain/penetration disorder	ESR2_20
Hemoglobin_Min	hemoglobin measurement	ESR2	CHEMBL2105395	OSPEMIFENE	pelvic discomfort	ESR2_20
Hemoglobin_Min	hemoglobin measurement	ESR2	CHEMBL1116	RALOXIFENE HYDROCHLORIDE	breast cancer stage iii	ESR2_21
Hemoglobin_Min	hemoglobin measurement	ESR2	CHEMBL1358	FULVESTRANT	breast cancer metastatic	ESR2_21
Hemoglobin_Min	hemoglobin measurement	ESR2	CHEMBL1358	FULVESTRANT	breast cancer recurrent	ESR2_21
Hemoglobin_Min	hemoglobin measurement	ESR2	CHEMBL1201649	ESTROGENS, CONJUGATED	breast cancer metastatic	ESR2_21
Hemoglobin_Min	hemoglobin measurement	ESR2	CHEMBL1200675	TOREMIFENE CITRATE	endometrial stromal sarcoma	ESR2_22
Hemoglobin_Min	hemoglobin measurement	ESR2	CHEMBL1200675	TOREMIFENE CITRATE	endometriosis	ESR2_22
Hemoglobin_Min	hemoglobin measurement	ESR2	CHEMBL1116	RALOXIFENE HYDROCHLORIDE	cerebral infarction	ESR2_23
Hemoglobin_Min	hemoglobin measurement	ESR2	CHEMBL1116	RALOXIFENE HYDROCHLORIDE	cerebrovascular accident	ESR2_23
Hemoglobin_Min	hemoglobin measurement	ESR2	CHEMBL1200675	TOREMIFENE CITRATE	endometrial hyperplasia	ESR2_24
Hemoglobin_Min	hemoglobin measurement	ESR2	CHEMBL1200675	TOREMIFENE CITRATE	endometrial thickening	ESR2_24
Hemoglobin_Min	hemoglobin measurement	ESR2	CHEMBL1201649	ESTROGENS, CONJUGATED	endometrial hyperplasia	ESR2_24
Hemoglobin_Min	hemoglobin measurement	ESR2	CHEMBL2105395	OSPEMIFENE	endometrial hypertrophy	ESR2_24
Hemoglobin_Min	hemoglobin measurement	ESR2	CHEMBL2105395	OSPEMIFENE	endometrial thickening	ESR2_24
Hemoglobin_Min	hemoglobin measurement	ESR2	CHEMBL2106615	BAZEDOXIFENE ACETATE	endometrial hyperplasia	ESR2_24
Hemoglobin_Min	hemoglobin measurement	ESR2	CHEMBL2106615	BAZEDOXIFENE ACETATE	endometrial thickening	ESR2_24
Hemoglobin_Min	hemoglobin measurement	ESR2	CHEMBL1116	RALOXIFENE HYDROCHLORIDE	bone density decreased	ESR2_25
Hemoglobin_Min	hemoglobin measurement	ESR2	CHEMBL1201649	ESTROGENS, CONJUGATED	osteopenia	ESR2_25
Hemoglobin_Min	hemoglobin measurement	ESR2	CHEMBL2105395	OSPEMIFENE	vaginal ph increased	ESR2_26
Hemoglobin_Min	hemoglobin measurement	ESR2	CHEMBL1116	RALOXIFENE HYDROCHLORIDE	retinal vascular thrombosis	ESR2_27
Hemoglobin_Min	hemoglobin measurement	ESR2	CHEMBL1116	RALOXIFENE HYDROCHLORIDE	retinal vein occlusion	ESR2_27
Hemoglobin_Min	hemoglobin measurement	ESR2	CHEMBL1116	RALOXIFENE HYDROCHLORIDE	retinal vein thrombosis	ESR2_27
Hemoglobin_Min	hemoglobin measurement	ESR2	CHEMBL193482	ESTRIOL	ophthalmic vein thrombosis	ESR2_27
Hemoglobin_Min	hemoglobin measurement	ESR2	CHEMBL1358	FULVESTRANT	leukopenia	ESR2_28
Hemoglobin_Min	hemoglobin measurement	ESR2	CHEMBL1358	FULVESTRANT	neutropenia	ESR2_28
Hemoglobin_Min	hemoglobin measurement	ESR2	CHEMBL2106615	BAZEDOXIFENE ACETATE	pre-existing condition improved	ESR2_29
Hemoglobin_Min	hemoglobin measurement	ESR2	CHEMBL1358	FULVESTRANT	fatigue	ESR2_3
Hemoglobin_Min	hemoglobin measurement	ESR2	CHEMBL1201649	ESTROGENS, CONJUGATED	malaise	ESR2_3
Hemoglobin_Min	hemoglobin measurement	ESR2	CHEMBL2106615	BAZEDOXIFENE ACETATE	fatigue	ESR2_3
Hemoglobin_Min	hemoglobin measurement	ESR2	CHEMBL1201649	ESTROGENS, CONJUGATED	vaginal infection	ESR2_30
Hemoglobin_Min	hemoglobin measurement	ESR2	CHEMBL2105395	OSPEMIFENE	vaginal disorder	ESR2_30
Hemoglobin_Min	hemoglobin measurement	ESR2	CHEMBL1200675	TOREMIFENE CITRATE	interstitial lung disease	ESR2_31
Hemoglobin_Min	hemoglobin measurement	ESR2	CHEMBL1201649	ESTROGENS, CONJUGATED	insomnia	ESR2_32
Hemoglobin_Min	hemoglobin measurement	ESR2	CHEMBL2105395	OSPEMIFENE	poor quality sleep	ESR2_32
Hemoglobin_Min	hemoglobin measurement	ESR2	CHEMBL1201649	ESTROGENS, CONJUGATED	mammogram abnormal	ESR2_33
Hemoglobin_Min	hemoglobin measurement	ESR2	CHEMBL2105395	OSPEMIFENE	inability to afford medication	ESR2_34
Hemoglobin_Min	hemoglobin measurement	ESR2	CHEMBL1201468	ESTROGENS, ESTERIFIED	depression	ESR2_35
Hemoglobin_Min	hemoglobin measurement	ESR2	CHEMBL1201649	ESTROGENS, CONJUGATED	depression	ESR2_35
Hemoglobin_Min	hemoglobin measurement	ESR2	CHEMBL2105395	OSPEMIFENE	labelled drug-disease interaction medication error	ESR2_36
Hemoglobin_Min	hemoglobin measurement	ESR2	CHEMBL2105395	OSPEMIFENE	labelled drug-drug interaction medication error	ESR2_36
Hemoglobin_Min	hemoglobin measurement	ESR2	CHEMBL2105395	OSPEMIFENE	labelled drug-food interaction medication error	ESR2_36
Hemoglobin_Min	hemoglobin measurement	ESR2	CHEMBL1200721	ESTRAMUSTINE PHOSPHATE SODIUM	liver disorder	ESR2_37
Hemoglobin_Min	hemoglobin measurement	ESR2	CHEMBL1358	FULVESTRANT	hepatic lesion	ESR2_37
Hemoglobin_Min	hemoglobin measurement	ESR2	CHEMBL1116	RALOXIFENE HYDROCHLORIDE	breast cancer	ESR2_38
Hemoglobin_Min	hemoglobin measurement	ESR2	CHEMBL1116	RALOXIFENE HYDROCHLORIDE	breast cancer female	ESR2_38
Hemoglobin_Min	hemoglobin measurement	ESR2	CHEMBL1116	RALOXIFENE HYDROCHLORIDE	ovarian cancer	ESR2_38
Hemoglobin_Min	hemoglobin measurement	ESR2	CHEMBL1358	FULVESTRANT	breast cancer	ESR2_38
Hemoglobin_Min	hemoglobin measurement	ESR2	CHEMBL1201649	ESTROGENS, CONJUGATED	breast cancer	ESR2_38
Hemoglobin_Min	hemoglobin measurement	ESR2	CHEMBL1201649	ESTROGENS, CONJUGATED	breast cancer female	ESR2_38
Hemoglobin_Min	hemoglobin measurement	ESR2	CHEMBL1201649	ESTROGENS, CONJUGATED	vaginal discharge	ESR2_39
Hemoglobin_Min	hemoglobin measurement	ESR2	CHEMBL1201649	ESTROGENS, CONJUGATED	vaginal haemorrhage	ESR2_39
Hemoglobin_Min	hemoglobin measurement	ESR2	CHEMBL2105395	OSPEMIFENE	coital bleeding	ESR2_39
Hemoglobin_Min	hemoglobin measurement	ESR2	CHEMBL2105395	OSPEMIFENE	vaginal discharge	ESR2_39
Hemoglobin_Min	hemoglobin measurement	ESR2	CHEMBL2105395	OSPEMIFENE	vaginal haemorrhage	ESR2_39
Hemoglobin_Min	hemoglobin measurement	ESR2	CHEMBL2106615	BAZEDOXIFENE ACETATE	uterine haemorrhage	ESR2_39
Hemoglobin_Min	hemoglobin measurement	ESR2	CHEMBL2106615	BAZEDOXIFENE ACETATE	vaginal haemorrhage	ESR2_39
Hemoglobin_Min	hemoglobin measurement	ESR2	CHEMBL1201649	ESTROGENS, CONJUGATED	feeling abnormal	ESR2_4
Hemoglobin_Min	hemoglobin measurement	ESR2	CHEMBL2105395	OSPEMIFENE	emotional disorder	ESR2_4
Hemoglobin_Min	hemoglobin measurement	ESR2	CHEMBL1201649	ESTROGENS, CONJUGATED	atrophic vulvovaginitis	ESR2_40
Hemoglobin_Min	hemoglobin measurement	ESR2	CHEMBL1201649	ESTROGENS, CONJUGATED	vulvovaginal burning sensation	ESR2_40
Hemoglobin_Min	hemoglobin measurement	ESR2	CHEMBL1201649	ESTROGENS, CONJUGATED	vulvovaginal discomfort	ESR2_40
Hemoglobin_Min	hemoglobin measurement	ESR2	CHEMBL1201649	ESTROGENS, CONJUGATED	vulvovaginal dryness	ESR2_40
Hemoglobin_Min	hemoglobin measurement	ESR2	CHEMBL1201649	ESTROGENS, CONJUGATED	vulvovaginal erythema	ESR2_40
Hemoglobin_Min	hemoglobin measurement	ESR2	CHEMBL1201649	ESTROGENS, CONJUGATED	vulvovaginal pain	ESR2_40
Hemoglobin_Min	hemoglobin measurement	ESR2	CHEMBL1201649	ESTROGENS, CONJUGATED	vulvovaginal pruritus	ESR2_40
Hemoglobin_Min	hemoglobin measurement	ESR2	CHEMBL1201649	ESTROGENS, CONJUGATED	vulvovaginal swelling	ESR2_40
Hemoglobin_Min	hemoglobin measurement	ESR2	CHEMBL2105395	OSPEMIFENE	vulvovaginal burning sensation	ESR2_40
Hemoglobin_Min	hemoglobin measurement	ESR2	CHEMBL2105395	OSPEMIFENE	vulvovaginal discomfort	ESR2_40
Hemoglobin_Min	hemoglobin measurement	ESR2	CHEMBL2105395	OSPEMIFENE	vulvovaginal dryness	ESR2_40
Hemoglobin_Min	hemoglobin measurement	ESR2	CHEMBL2105395	OSPEMIFENE	vulvovaginal erythema	ESR2_40
Hemoglobin_Min	hemoglobin measurement	ESR2	CHEMBL2105395	OSPEMIFENE	vulvovaginal pain	ESR2_40
Hemoglobin_Min	hemoglobin measurement	ESR2	CHEMBL2105395	OSPEMIFENE	vulvovaginal pruritus	ESR2_40
Hemoglobin_Min	hemoglobin measurement	ESR2	CHEMBL2106615	BAZEDOXIFENE ACETATE	atrophic vulvovaginitis	ESR2_40
Hemoglobin_Min	hemoglobin measurement	ESR2	CHEMBL2106615	BAZEDOXIFENE ACETATE	vulvovaginal dryness	ESR2_40
Hemoglobin_Min	hemoglobin measurement	ESR2	CHEMBL1200761	CHLOROTRIANISENE	malignant neoplasm progression	ESR2_41
Hemoglobin_Min	hemoglobin measurement	ESR2	CHEMBL1358	FULVESTRANT	disease progression	ESR2_41
Hemoglobin_Min	hemoglobin measurement	ESR2	CHEMBL1358	FULVESTRANT	malignant neoplasm progression	ESR2_41
Hemoglobin_Min	hemoglobin measurement	ESR2	CHEMBL1358	FULVESTRANT	neoplasm progression	ESR2_41
Hemoglobin_Min	hemoglobin measurement	ESR2	CHEMBL2105395	OSPEMIFENE	vaginal laceration	ESR2_42
Hemoglobin_Min	hemoglobin measurement	ESR2	CHEMBL2105395	OSPEMIFENE	weight increased	ESR2_43
Hemoglobin_Min	hemoglobin measurement	ESR2	CHEMBL1358	FULVESTRANT	pleural neoplasm	ESR2_44
Hemoglobin_Min	hemoglobin measurement	ESR2	CHEMBL1358	FULVESTRANT	metastases to central nervous system	ESR2_45
Hemoglobin_Min	hemoglobin measurement	ESR2	CHEMBL1358	FULVESTRANT	metastases to spine	ESR2_45
Hemoglobin_Min	hemoglobin measurement	ESR2	CHEMBL193482	ESTRIOL	hypokalaemia	ESR2_46
Hemoglobin_Min	hemoglobin measurement	ESR2	CHEMBL193482	ESTRIOL	hyponatraemia	ESR2_46
Hemoglobin_Min	hemoglobin measurement	ESR2	CHEMBL2105395	OSPEMIFENE	crying	ESR2_47
Hemoglobin_Min	hemoglobin measurement	ESR2	CHEMBL2106615	BAZEDOXIFENE ACETATE	neck pain	ESR2_48
Hemoglobin_Min	hemoglobin measurement	ESR2	CHEMBL1201649	ESTROGENS, CONJUGATED	therapeutic response unexpected	ESR2_49
Hemoglobin_Min	hemoglobin measurement	ESR2	CHEMBL2105395	OSPEMIFENE	therapeutic response unexpected	ESR2_49
Hemoglobin_Min	hemoglobin measurement	ESR2	CHEMBL2106615	BAZEDOXIFENE ACETATE	therapeutic response unexpected	ESR2_49
Hemoglobin_Min	hemoglobin measurement	ESR2	CHEMBL2105395	OSPEMIFENE	dysmenorrhoea	ESR2_5
Hemoglobin_Min	hemoglobin measurement	ESR2	CHEMBL2106615	BAZEDOXIFENE ACETATE	premenstrual syndrome	ESR2_5
Hemoglobin_Min	hemoglobin measurement	ESR2	CHEMBL2106615	BAZEDOXIFENE ACETATE	diarrhoea	ESR2_50
Hemoglobin_Min	hemoglobin measurement	ESR2	CHEMBL2105395	OSPEMIFENE	palpitations	ESR2_51
Hemoglobin_Min	hemoglobin measurement	ESR2	CHEMBL1201649	ESTROGENS, CONJUGATED	burning sensation	ESR2_52
Hemoglobin_Min	hemoglobin measurement	ESR2	CHEMBL1201649	ESTROGENS, CONJUGATED	drug hypersensitivity	ESR2_53
Hemoglobin_Min	hemoglobin measurement	ESR2	CHEMBL1201649	ESTROGENS, CONJUGATED	alopecia	ESR2_54
Hemoglobin_Min	hemoglobin measurement	ESR2	CHEMBL2105395	OSPEMIFENE	alopecia	ESR2_54
Hemoglobin_Min	hemoglobin measurement	ESR2	CHEMBL1200721	ESTRAMUSTINE PHOSPHATE SODIUM	cellulitis streptococcal	ESR2_55
Hemoglobin_Min	hemoglobin measurement	ESR2	CHEMBL1116	RALOXIFENE HYDROCHLORIDE	muscle cramp	ESR2_56
Hemoglobin_Min	hemoglobin measurement	ESR2	CHEMBL2105395	OSPEMIFENE	muscle spasms	ESR2_56
Hemoglobin_Min	hemoglobin measurement	ESR2	CHEMBL2106615	BAZEDOXIFENE ACETATE	muscle spasms	ESR2_56
Hemoglobin_Min	hemoglobin measurement	ESR2	CHEMBL1201649	ESTROGENS, CONJUGATED	hormone level abnormal	ESR2_57
Hemoglobin_Min	hemoglobin measurement	ESR2	CHEMBL1116	RALOXIFENE HYDROCHLORIDE	retinal haemorrhage	ESR2_58
Hemoglobin_Min	hemoglobin measurement	ESR2	CHEMBL193482	ESTRIOL	blood creatine phosphokinase increased	ESR2_59
Hemoglobin_Min	hemoglobin measurement	ESR2	CHEMBL1201649	ESTROGENS, CONJUGATED	breast mass	ESR2_6
Hemoglobin_Min	hemoglobin measurement	ESR2	CHEMBL1201649	ESTROGENS, CONJUGATED	breast pain	ESR2_6
Hemoglobin_Min	hemoglobin measurement	ESR2	CHEMBL1201649	ESTROGENS, CONJUGATED	breast tenderness	ESR2_6
Hemoglobin_Min	hemoglobin measurement	ESR2	CHEMBL2105395	OSPEMIFENE	breast pain	ESR2_6
Hemoglobin_Min	hemoglobin measurement	ESR2	CHEMBL2105395	OSPEMIFENE	breast tenderness	ESR2_6
Hemoglobin_Min	hemoglobin measurement	ESR2	CHEMBL2106615	BAZEDOXIFENE ACETATE	breast tenderness	ESR2_6
Hemoglobin_Min	hemoglobin measurement	ESR2	CHEMBL1200675	TOREMIFENE CITRATE	ventricular fibrillation	ESR2_60
Hemoglobin_Min	hemoglobin measurement	ESR2	CHEMBL1200721	ESTRAMUSTINE PHOSPHATE SODIUM	phyllodes tumour	ESR2_61
Hemoglobin_Min	hemoglobin measurement	ESR2	CHEMBL1201649	ESTROGENS, CONJUGATED	fibrocystic breast disease	ESR2_62
Hemoglobin_Min	hemoglobin measurement	ESR2	CHEMBL1358	FULVESTRANT	pseudocirrhosis	ESR2_63
Hemoglobin_Min	hemoglobin measurement	ESR2	CHEMBL1200761	CHLOROTRIANISENE	pancreatic neuroendocrine tumour metastatic	ESR2_64
Hemoglobin_Min	hemoglobin measurement	ESR2	CHEMBL1201467	SYNTHETIC CONJUGATED ESTROGENS, B	hypoaesthesia facial	ESR2_65
Hemoglobin_Min	hemoglobin measurement	ESR2	CHEMBL2106615	BAZEDOXIFENE ACETATE	recalled product administered	ESR2_66
Hemoglobin_Min	hemoglobin measurement	ESR2	CHEMBL1116	RALOXIFENE HYDROCHLORIDE	fall	ESR2_67
Hemoglobin_Min	hemoglobin measurement	ESR2	CHEMBL1201467	SYNTHETIC CONJUGATED ESTROGENS, B	electrocardiogram t wave inversion	ESR2_68
Hemoglobin_Min	hemoglobin measurement	ESR2	CHEMBL1201467	SYNTHETIC CONJUGATED ESTROGENS, B	sinus tachycardia	ESR2_69
Hemoglobin_Min	hemoglobin measurement	ESR2	CHEMBL1358	FULVESTRANT	carbohydrate antigen 15-3 increased	ESR2_7
Hemoglobin_Min	hemoglobin measurement	ESR2	CHEMBL1358	FULVESTRANT	tumour marker increased	ESR2_7
Hemoglobin_Min	hemoglobin measurement	ESR2	CHEMBL1200675	TOREMIFENE CITRATE	lip swelling	ESR2_70
Hemoglobin_Min	hemoglobin measurement	ESR2	CHEMBL1116	RALOXIFENE HYDROCHLORIDE	visual acuity reduced	ESR2_71
Hemoglobin_Min	hemoglobin measurement	ESR2	CHEMBL1358	FULVESTRANT	metastases to skin	ESR2_72
Hemoglobin_Min	hemoglobin measurement	ESR2	CHEMBL1201467	SYNTHETIC CONJUGATED ESTROGENS, B	rhinitis	ESR2_73
Hemoglobin_Min	hemoglobin measurement	ESR2	CHEMBL2105395	OSPEMIFENE	vaginal odour	ESR2_74
Hemoglobin_Min	hemoglobin measurement	ESR2	CHEMBL1116	RALOXIFENE HYDROCHLORIDE	pulmonary embolism	ESR2_75
Hemoglobin_Min	hemoglobin measurement	ESR2	CHEMBL1200721	ESTRAMUSTINE PHOSPHATE SODIUM	polyuria	ESR2_76
Hemoglobin_Min	hemoglobin measurement	ESR2	CHEMBL1200721	ESTRAMUSTINE PHOSPHATE SODIUM	nicotinic acid deficiency	ESR2_77
Hemoglobin_Min	hemoglobin measurement	ESR2	CHEMBL1116	RALOXIFENE HYDROCHLORIDE	breast cancer in situ	ESR2_78
Hemoglobin_Min	hemoglobin measurement	ESR2	CHEMBL1201468	ESTROGENS, ESTERIFIED	breast cancer stage i	ESR2_78
Hemoglobin_Min	hemoglobin measurement	ESR2	CHEMBL1201649	ESTROGENS, CONJUGATED	breast cancer in situ	ESR2_78
Hemoglobin_Min	hemoglobin measurement	ESR2	CHEMBL2105395	OSPEMIFENE	orgasm abnormal	ESR2_79
Hemoglobin_Min	hemoglobin measurement	ESR2	CHEMBL1116	RALOXIFENE HYDROCHLORIDE	endometrial cancer	ESR2_8
Hemoglobin_Min	hemoglobin measurement	ESR2	CHEMBL1116	RALOXIFENE HYDROCHLORIDE	endometrial cancer stage i	ESR2_8
Hemoglobin_Min	hemoglobin measurement	ESR2	CHEMBL1116	RALOXIFENE HYDROCHLORIDE	uterine cancer	ESR2_8
Hemoglobin_Min	hemoglobin measurement	ESR2	CHEMBL1200675	TOREMIFENE CITRATE	endometrial adenocarcinoma	ESR2_8
Hemoglobin_Min	hemoglobin measurement	ESR2	CHEMBL1200675	TOREMIFENE CITRATE	uterine cancer	ESR2_8
Hemoglobin_Min	hemoglobin measurement	ESR2	CHEMBL1201649	ESTROGENS, CONJUGATED	endometrial cancer	ESR2_8
Hemoglobin_Min	hemoglobin measurement	ESR2	CHEMBL2105395	OSPEMIFENE	endometrial cancer	ESR2_8
Hemoglobin_Min	hemoglobin measurement	ESR2	CHEMBL2106615	BAZEDOXIFENE ACETATE	endometrial adenocarcinoma	ESR2_8
Hemoglobin_Min	hemoglobin measurement	ESR2	CHEMBL2106615	BAZEDOXIFENE ACETATE	endometrial cancer	ESR2_8
Hemoglobin_Min	hemoglobin measurement	ESR2	CHEMBL1201649	ESTROGENS, CONJUGATED	migraine	ESR2_80
Hemoglobin_Min	hemoglobin measurement	ESR2	CHEMBL1116	RALOXIFENE HYDROCHLORIDE	oestrogen receptor assay positive	ESR2_81
Hemoglobin_Min	hemoglobin measurement	ESR2	CHEMBL1201649	ESTROGENS, CONJUGATED	oestrogen receptor assay positive	ESR2_81
Hemoglobin_Min	hemoglobin measurement	ESR2	CHEMBL1201649	ESTROGENS, CONJUGATED	progesterone receptor assay positive	ESR2_81
Hemoglobin_Min	hemoglobin measurement	ESR2	CHEMBL1116	RALOXIFENE HYDROCHLORIDE	deep vein thrombosis	ESR2_82
Hemoglobin_Min	hemoglobin measurement	ESR2	CHEMBL1200721	ESTRAMUSTINE PHOSPHATE SODIUM	pleural effusion	ESR2_83
Hemoglobin_Min	hemoglobin measurement	ESR2	CHEMBL1358	FULVESTRANT	pleural effusion	ESR2_83
Hemoglobin_Min	hemoglobin measurement	ESR2	CHEMBL1358	FULVESTRANT	abdominal lymphadenopathy	ESR2_84
Hemoglobin_Min	hemoglobin measurement	ESR2	CHEMBL2105395	OSPEMIFENE	sensation of pressure	ESR2_85
Hemoglobin_Min	hemoglobin measurement	ESR2	CHEMBL1200721	ESTRAMUSTINE PHOSPHATE SODIUM	myelodysplastic syndrome	ESR2_86
Hemoglobin_Min	hemoglobin measurement	ESR2	CHEMBL1358	FULVESTRANT	pik3ca-activated mutation	ESR2_87
Hemoglobin_Min	hemoglobin measurement	ESR2	CHEMBL193482	ESTRIOL	rhabdomyolysis	ESR2_88
Hemoglobin_Min	hemoglobin measurement	ESR2	CHEMBL1116	RALOXIFENE HYDROCHLORIDE	body height decreased	ESR2_89
Hemoglobin_Min	hemoglobin measurement	ESR2	CHEMBL1201649	ESTROGENS, CONJUGATED	body height decreased	ESR2_89
Hemoglobin_Min	hemoglobin measurement	ESR2	CHEMBL1201467	SYNTHETIC CONJUGATED ESTROGENS, B	pharyngitis	ESR2_9
Hemoglobin_Min	hemoglobin measurement	ESR2	CHEMBL1201649	ESTROGENS, CONJUGATED	oral discomfort	ESR2_9
Hemoglobin_Min	hemoglobin measurement	ESR2	CHEMBL1358	FULVESTRANT	bone lesion	ESR2_90
Hemoglobin_Min	hemoglobin measurement	ESR2	CHEMBL1200721	ESTRAMUSTINE PHOSPHATE SODIUM	hospice care	ESR2_91
Hemoglobin_Min	hemoglobin measurement	ESR2	CHEMBL1200675	TOREMIFENE CITRATE	lung cyst benign	ESR2_92
Hemoglobin_Min	hemoglobin measurement	ESR2	CHEMBL193482	ESTRIOL	inguinal hernia	ESR2_93
Hemoglobin_Min	hemoglobin measurement	ESR2	CHEMBL1201467	SYNTHETIC CONJUGATED ESTROGENS, B	ear congestion	ESR2_94
Hemoglobin_Min	hemoglobin measurement	ESR2	CHEMBL1200721	ESTRAMUSTINE PHOSPHATE SODIUM	nail disorder	ESR2_95
Hemoglobin_Min	hemoglobin measurement	ESR2	CHEMBL1201649	ESTROGENS, CONJUGATED	schizoaffective disorder	ESR2_96
Hemoglobin_Min	hemoglobin measurement	ESR2	CHEMBL1201649	ESTROGENS, CONJUGATED	onychomadesis	ESR2_97
Hemoglobin_Min	hemoglobin measurement	ESR2	CHEMBL1201649	ESTROGENS, CONJUGATED	anxiety	ESR2_98
Hemoglobin_Min	hemoglobin measurement	ESR2	CHEMBL193482	ESTRIOL	hypochloraemia	ESR2_99
Hemoglobin_Min	hemoglobin measurement	F12	CHEMBL4297549	HUMAN C1-ESTERASE INHIBITOR	localised oedema	F12_0
Hemoglobin_Min	hemoglobin measurement	F12	CHEMBL4297549	HUMAN C1-ESTERASE INHIBITOR	respiratory tract oedema	F12_0
Hemoglobin_Min	hemoglobin measurement	F12	CHEMBL4297549	HUMAN C1-ESTERASE INHIBITOR	angioedema	F12_1
Hemoglobin_Min	hemoglobin measurement	F12	CHEMBL4297549	HUMAN C1-ESTERASE INHIBITOR	hereditary angioedema	F12_1
Hemoglobin_Min	hemoglobin measurement	F12	CHEMBL4297549	HUMAN C1-ESTERASE INHIBITOR	product preparation issue	F12_10
Hemoglobin_Min	hemoglobin measurement	F12	CHEMBL4297549	HUMAN C1-ESTERASE INHIBITOR	poor venous access	F12_11
Hemoglobin_Min	hemoglobin measurement	F12	CHEMBL4297549	HUMAN C1-ESTERASE INHIBITOR	swelling face	F12_12
Hemoglobin_Min	hemoglobin measurement	F12	CHEMBL4297549	HUMAN C1-ESTERASE INHIBITOR	laryngeal oedema	F12_2
Hemoglobin_Min	hemoglobin measurement	F12	CHEMBL4297549	HUMAN C1-ESTERASE INHIBITOR	pharyngeal oedema	F12_2
Hemoglobin_Min	hemoglobin measurement	F12	CHEMBL4297549	HUMAN C1-ESTERASE INHIBITOR	swollen tongue	F12_3
Hemoglobin_Min	hemoglobin measurement	F12	CHEMBL4297549	HUMAN C1-ESTERASE INHIBITOR	drug interaction	F12_4
Hemoglobin_Min	hemoglobin measurement	F12	CHEMBL4297549	HUMAN C1-ESTERASE INHIBITOR	local swelling	F12_5
Hemoglobin_Min	hemoglobin measurement	F12	CHEMBL4297549	HUMAN C1-ESTERASE INHIBITOR	swelling	F12_5
Hemoglobin_Min	hemoglobin measurement	F12	CHEMBL4297549	HUMAN C1-ESTERASE INHIBITOR	therapy change	F12_6
Hemoglobin_Min	hemoglobin measurement	F12	CHEMBL4297549	HUMAN C1-ESTERASE INHIBITOR	diarrhoea	F12_7
Hemoglobin_Min	hemoglobin measurement	F12	CHEMBL4297549	HUMAN C1-ESTERASE INHIBITOR	infusion related reaction	F12_8
Hemoglobin_Min	hemoglobin measurement	F12	CHEMBL4297549	HUMAN C1-ESTERASE INHIBITOR	abdominal distension	F12_9
Hemoglobin_Min	hemoglobin measurement	KCNJ11	CHEMBL181	DIAZOXIDE	epilepsy	KCNJ11_0
Hemoglobin_Min	hemoglobin measurement	KCNJ11	CHEMBL181	DIAZOXIDE	febrile convulsion	KCNJ11_0
Hemoglobin_Min	hemoglobin measurement	KCNJ11	CHEMBL783	NATEGLINIDE	convulsion	KCNJ11_0
Hemoglobin_Min	hemoglobin measurement	KCNJ11	CHEMBL1073	GLIPIZIDE	convulsion	KCNJ11_0
Hemoglobin_Min	hemoglobin measurement	KCNJ11	CHEMBL472	GLYBURIDE	toxicity to various agents	KCNJ11_1
Hemoglobin_Min	hemoglobin measurement	KCNJ11	CHEMBL1272	REPAGLINIDE	toxic skin eruption	KCNJ11_1
Hemoglobin_Min	hemoglobin measurement	KCNJ11	CHEMBL181	DIAZOXIDE	hypoglycaemic coma	KCNJ11_10
Hemoglobin_Min	hemoglobin measurement	KCNJ11	CHEMBL181	DIAZOXIDE	hypoglycaemic unconsciousness	KCNJ11_10
Hemoglobin_Min	hemoglobin measurement	KCNJ11	CHEMBL472	GLYBURIDE	hypoglycaemic coma	KCNJ11_10
Hemoglobin_Min	hemoglobin measurement	KCNJ11	CHEMBL472	GLYBURIDE	hypoglycaemic encephalopathy	KCNJ11_10
Hemoglobin_Min	hemoglobin measurement	KCNJ11	CHEMBL472	GLYBURIDE	hypoglycaemic unconsciousness	KCNJ11_10
Hemoglobin_Min	hemoglobin measurement	KCNJ11	CHEMBL498	CHLORPROPAMIDE	hypoglycaemic coma	KCNJ11_10
Hemoglobin_Min	hemoglobin measurement	KCNJ11	CHEMBL783	NATEGLINIDE	hypoglycaemic coma	KCNJ11_10
Hemoglobin_Min	hemoglobin measurement	KCNJ11	CHEMBL1073	GLIPIZIDE	hypoglycaemic coma	KCNJ11_10
Hemoglobin_Min	hemoglobin measurement	KCNJ11	CHEMBL1073	GLIPIZIDE	hypoglycaemic seizure	KCNJ11_10
Hemoglobin_Min	hemoglobin measurement	KCNJ11	CHEMBL1272	REPAGLINIDE	hypoglycaemic coma	KCNJ11_10
Hemoglobin_Min	hemoglobin measurement	KCNJ11	CHEMBL1272	REPAGLINIDE	hypoglycaemic encephalopathy	KCNJ11_10
Hemoglobin_Min	hemoglobin measurement	KCNJ11	CHEMBL1272	REPAGLINIDE	hypoglycaemic unconsciousness	KCNJ11_10
Hemoglobin_Min	hemoglobin measurement	KCNJ11	CHEMBL427216	GLICLAZIDE	hypoglycaemic coma	KCNJ11_10
Hemoglobin_Min	hemoglobin measurement	KCNJ11	CHEMBL1481	GLIMEPIRIDE	hypoglycaemic coma	KCNJ11_10
Hemoglobin_Min	hemoglobin measurement	KCNJ11	CHEMBL1481	GLIMEPIRIDE	hypoglycaemic encephalopathy	KCNJ11_10
Hemoglobin_Min	hemoglobin measurement	KCNJ11	CHEMBL1481	GLIMEPIRIDE	neuroglycopenia	KCNJ11_10
Hemoglobin_Min	hemoglobin measurement	KCNJ11	CHEMBL802	MINOXIDIL	pseudofolliculitis barbae	KCNJ11_100
Hemoglobin_Min	hemoglobin measurement	KCNJ11	CHEMBL783	NATEGLINIDE	chest pain	KCNJ11_101
Hemoglobin_Min	hemoglobin measurement	KCNJ11	CHEMBL472	GLYBURIDE	otitis externa	KCNJ11_102
Hemoglobin_Min	hemoglobin measurement	KCNJ11	CHEMBL802	MINOXIDIL	skin wrinkling	KCNJ11_103
Hemoglobin_Min	hemoglobin measurement	KCNJ11	CHEMBL783	NATEGLINIDE	sensation of pressure	KCNJ11_104
Hemoglobin_Min	hemoglobin measurement	KCNJ11	CHEMBL181	DIAZOXIDE	upper respiratory tract inflammation	KCNJ11_105
Hemoglobin_Min	hemoglobin measurement	KCNJ11	CHEMBL783	NATEGLINIDE	ldl/hdl ratio increased	KCNJ11_106
Hemoglobin_Min	hemoglobin measurement	KCNJ11	CHEMBL427216	GLICLAZIDE	pneumonia aspiration	KCNJ11_107
Hemoglobin_Min	hemoglobin measurement	KCNJ11	CHEMBL802	MINOXIDIL	cerebral infarction	KCNJ11_108
Hemoglobin_Min	hemoglobin measurement	KCNJ11	CHEMBL427216	GLICLAZIDE	exercise tolerance decreased	KCNJ11_109
Hemoglobin_Min	hemoglobin measurement	KCNJ11	CHEMBL802	MINOXIDIL	acute kidney injury	KCNJ11_11
Hemoglobin_Min	hemoglobin measurement	KCNJ11	CHEMBL472	GLYBURIDE	acute kidney injury	KCNJ11_11
Hemoglobin_Min	hemoglobin measurement	KCNJ11	CHEMBL472	GLYBURIDE	renal failure	KCNJ11_11
Hemoglobin_Min	hemoglobin measurement	KCNJ11	CHEMBL472	GLYBURIDE	renal failure acute	KCNJ11_11
Hemoglobin_Min	hemoglobin measurement	KCNJ11	CHEMBL782	TOLBUTAMIDE	renal failure acute	KCNJ11_11
Hemoglobin_Min	hemoglobin measurement	KCNJ11	CHEMBL1272	REPAGLINIDE	acute kidney injury	KCNJ11_11
Hemoglobin_Min	hemoglobin measurement	KCNJ11	CHEMBL1272	REPAGLINIDE	renal failure	KCNJ11_11
Hemoglobin_Min	hemoglobin measurement	KCNJ11	CHEMBL427216	GLICLAZIDE	acute kidney injury	KCNJ11_11
Hemoglobin_Min	hemoglobin measurement	KCNJ11	CHEMBL427216	GLICLAZIDE	renal failure	KCNJ11_11
Hemoglobin_Min	hemoglobin measurement	KCNJ11	CHEMBL427216	GLICLAZIDE	renal failure acute	KCNJ11_11
Hemoglobin_Min	hemoglobin measurement	KCNJ11	CHEMBL1481	GLIMEPIRIDE	acute kidney injury	KCNJ11_11
Hemoglobin_Min	hemoglobin measurement	KCNJ11	CHEMBL1481	GLIMEPIRIDE	renal failure acute	KCNJ11_11
Hemoglobin_Min	hemoglobin measurement	KCNJ11	CHEMBL1481	GLIMEPIRIDE	renal impairment	KCNJ11_11
Hemoglobin_Min	hemoglobin measurement	KCNJ11	CHEMBL1073	GLIPIZIDE	accidental poisoning	KCNJ11_110
Hemoglobin_Min	hemoglobin measurement	KCNJ11	CHEMBL181	DIAZOXIDE	adenoviral conjunctivitis	KCNJ11_111
Hemoglobin_Min	hemoglobin measurement	KCNJ11	CHEMBL1272	REPAGLINIDE	fatigue	KCNJ11_112
Hemoglobin_Min	hemoglobin measurement	KCNJ11	CHEMBL783	NATEGLINIDE	pancreatic pseudocyst	KCNJ11_113
Hemoglobin_Min	hemoglobin measurement	KCNJ11	CHEMBL427216	GLICLAZIDE	rheumatoid arthritis	KCNJ11_114
Hemoglobin_Min	hemoglobin measurement	KCNJ11	CHEMBL783	NATEGLINIDE	hemiparesis	KCNJ11_115
Hemoglobin_Min	hemoglobin measurement	KCNJ11	CHEMBL802	MINOXIDIL	dandruff	KCNJ11_116
Hemoglobin_Min	hemoglobin measurement	KCNJ11	CHEMBL181	DIAZOXIDE	cushing's syndrome	KCNJ11_117
Hemoglobin_Min	hemoglobin measurement	KCNJ11	CHEMBL1272	REPAGLINIDE	haemoglobinuria	KCNJ11_118
Hemoglobin_Min	hemoglobin measurement	KCNJ11	CHEMBL181	DIAZOXIDE	meconium ileus	KCNJ11_119
Hemoglobin_Min	hemoglobin measurement	KCNJ11	CHEMBL181	DIAZOXIDE	bone marrow depression	KCNJ11_12
Hemoglobin_Min	hemoglobin measurement	KCNJ11	CHEMBL783	NATEGLINIDE	red blood cell count decreased	KCNJ11_12
Hemoglobin_Min	hemoglobin measurement	KCNJ11	CHEMBL181	DIAZOXIDE	bone cyst	KCNJ11_120
Hemoglobin_Min	hemoglobin measurement	KCNJ11	CHEMBL1272	REPAGLINIDE	somnambulism	KCNJ11_121
Hemoglobin_Min	hemoglobin measurement	KCNJ11	CHEMBL472	GLYBURIDE	ventricular fibrillation	KCNJ11_122
Hemoglobin_Min	hemoglobin measurement	KCNJ11	CHEMBL1272	REPAGLINIDE	ventricular fibrillation	KCNJ11_122
Hemoglobin_Min	hemoglobin measurement	KCNJ11	CHEMBL802	MINOXIDIL	blood copper increased	KCNJ11_123
Hemoglobin_Min	hemoglobin measurement	KCNJ11	CHEMBL802	MINOXIDIL	chorioretinopathy	KCNJ11_124
Hemoglobin_Min	hemoglobin measurement	KCNJ11	CHEMBL783	NATEGLINIDE	eosinophilia	KCNJ11_125
Hemoglobin_Min	hemoglobin measurement	KCNJ11	CHEMBL1272	REPAGLINIDE	eosinophilia	KCNJ11_125
Hemoglobin_Min	hemoglobin measurement	KCNJ11	CHEMBL427216	GLICLAZIDE	eosinophilia	KCNJ11_125
Hemoglobin_Min	hemoglobin measurement	KCNJ11	CHEMBL472	GLYBURIDE	metabolic acidosis	KCNJ11_126
Hemoglobin_Min	hemoglobin measurement	KCNJ11	CHEMBL472	GLYBURIDE	metabolic alkalosis	KCNJ11_126
Hemoglobin_Min	hemoglobin measurement	KCNJ11	CHEMBL427216	GLICLAZIDE	acidosis	KCNJ11_126
Hemoglobin_Min	hemoglobin measurement	KCNJ11	CHEMBL427216	GLICLAZIDE	metabolic acidosis	KCNJ11_126
Hemoglobin_Min	hemoglobin measurement	KCNJ11	CHEMBL181	DIAZOXIDE	hyperglycaemic hyperosmolar nonketotic syndrome	KCNJ11_127
Hemoglobin_Min	hemoglobin measurement	KCNJ11	CHEMBL783	NATEGLINIDE	follicle centre lymphoma, follicular grade i, ii, iii stage iv	KCNJ11_128
Hemoglobin_Min	hemoglobin measurement	KCNJ11	CHEMBL783	NATEGLINIDE	biopsy heart abnormal	KCNJ11_129
Hemoglobin_Min	hemoglobin measurement	KCNJ11	CHEMBL472	GLYBURIDE	diabetes mellitus inadequate control	KCNJ11_13
Hemoglobin_Min	hemoglobin measurement	KCNJ11	CHEMBL783	NATEGLINIDE	diabetes mellitus inadequate control	KCNJ11_13
Hemoglobin_Min	hemoglobin measurement	KCNJ11	CHEMBL1073	GLIPIZIDE	diabetes mellitus inadequate control	KCNJ11_13
Hemoglobin_Min	hemoglobin measurement	KCNJ11	CHEMBL1272	REPAGLINIDE	diabetes mellitus inadequate control	KCNJ11_13
Hemoglobin_Min	hemoglobin measurement	KCNJ11	CHEMBL427216	GLICLAZIDE	diabetes mellitus inadequate control	KCNJ11_13
Hemoglobin_Min	hemoglobin measurement	KCNJ11	CHEMBL427216	GLICLAZIDE	diabetic metabolic decompensation	KCNJ11_13
Hemoglobin_Min	hemoglobin measurement	KCNJ11	CHEMBL1481	GLIMEPIRIDE	diabetes mellitus inadequate control	KCNJ11_13
Hemoglobin_Min	hemoglobin measurement	KCNJ11	CHEMBL1481	GLIMEPIRIDE	diabetic metabolic decompensation	KCNJ11_13
Hemoglobin_Min	hemoglobin measurement	KCNJ11	CHEMBL783	NATEGLINIDE	hepatic steatosis	KCNJ11_130
Hemoglobin_Min	hemoglobin measurement	KCNJ11	CHEMBL472	GLYBURIDE	unresponsive to stimuli	KCNJ11_131
Hemoglobin_Min	hemoglobin measurement	KCNJ11	CHEMBL1073	GLIPIZIDE	unresponsive to stimuli	KCNJ11_131
Hemoglobin_Min	hemoglobin measurement	KCNJ11	CHEMBL802	MINOXIDIL	skin test positive	KCNJ11_132
Hemoglobin_Min	hemoglobin measurement	KCNJ11	CHEMBL802	MINOXIDIL	alopecia	KCNJ11_133
Hemoglobin_Min	hemoglobin measurement	KCNJ11	CHEMBL1272	REPAGLINIDE	renal tubular necrosis	KCNJ11_134
Hemoglobin_Min	hemoglobin measurement	KCNJ11	CHEMBL1272	REPAGLINIDE	oesophageal perforation	KCNJ11_135
Hemoglobin_Min	hemoglobin measurement	KCNJ11	CHEMBL181	DIAZOXIDE	tricuspid valve incompetence	KCNJ11_136
Hemoglobin_Min	hemoglobin measurement	KCNJ11	CHEMBL802	MINOXIDIL	hypertension	KCNJ11_137
Hemoglobin_Min	hemoglobin measurement	KCNJ11	CHEMBL427216	GLICLAZIDE	blood pressure increased	KCNJ11_137
Hemoglobin_Min	hemoglobin measurement	KCNJ11	CHEMBL427216	GLICLAZIDE	hypertension	KCNJ11_137
Hemoglobin_Min	hemoglobin measurement	KCNJ11	CHEMBL181	DIAZOXIDE	drug withdrawal convulsions	KCNJ11_138
Hemoglobin_Min	hemoglobin measurement	KCNJ11	CHEMBL181	DIAZOXIDE	pancreatectomy	KCNJ11_139
Hemoglobin_Min	hemoglobin measurement	KCNJ11	CHEMBL181	DIAZOXIDE	pancreaticosplenectomy	KCNJ11_139
Hemoglobin_Min	hemoglobin measurement	KCNJ11	CHEMBL783	NATEGLINIDE	hepatitis	KCNJ11_14
Hemoglobin_Min	hemoglobin measurement	KCNJ11	CHEMBL783	NATEGLINIDE	hepatocellular damage	KCNJ11_14
Hemoglobin_Min	hemoglobin measurement	KCNJ11	CHEMBL1272	REPAGLINIDE	hepatocellular injury	KCNJ11_14
Hemoglobin_Min	hemoglobin measurement	KCNJ11	CHEMBL1272	REPAGLINIDE	dysarthria	KCNJ11_140
Hemoglobin_Min	hemoglobin measurement	KCNJ11	CHEMBL1481	GLIMEPIRIDE	dysarthria	KCNJ11_140
Hemoglobin_Min	hemoglobin measurement	KCNJ11	CHEMBL802	MINOXIDIL	skin burning sensation	KCNJ11_141
Hemoglobin_Min	hemoglobin measurement	KCNJ11	CHEMBL802	MINOXIDIL	laziness	KCNJ11_142
Hemoglobin_Min	hemoglobin measurement	KCNJ11	CHEMBL181	DIAZOXIDE	cns germinoma	KCNJ11_143
Hemoglobin_Min	hemoglobin measurement	KCNJ11	CHEMBL783	NATEGLINIDE	urinary bladder excision	KCNJ11_144
Hemoglobin_Min	hemoglobin measurement	KCNJ11	CHEMBL181	DIAZOXIDE	necrotising colitis	KCNJ11_145
Hemoglobin_Min	hemoglobin measurement	KCNJ11	CHEMBL181	DIAZOXIDE	respiratory failure	KCNJ11_146
Hemoglobin_Min	hemoglobin measurement	KCNJ11	CHEMBL181	DIAZOXIDE	hyponatraemia	KCNJ11_147
Hemoglobin_Min	hemoglobin measurement	KCNJ11	CHEMBL427216	GLICLAZIDE	hyponatraemia	KCNJ11_147
Hemoglobin_Min	hemoglobin measurement	KCNJ11	CHEMBL802	MINOXIDIL	therapeutic response unexpected	KCNJ11_148
Hemoglobin_Min	hemoglobin measurement	KCNJ11	CHEMBL181	DIAZOXIDE	abscess	KCNJ11_149
Hemoglobin_Min	hemoglobin measurement	KCNJ11	CHEMBL472	GLYBURIDE	hyperhidrosis	KCNJ11_15
Hemoglobin_Min	hemoglobin measurement	KCNJ11	CHEMBL1481	GLIMEPIRIDE	cold sweat	KCNJ11_15
Hemoglobin_Min	hemoglobin measurement	KCNJ11	CHEMBL1481	GLIMEPIRIDE	hyperhidrosis	KCNJ11_15
Hemoglobin_Min	hemoglobin measurement	KCNJ11	CHEMBL802	MINOXIDIL	cardiac tamponade	KCNJ11_150
Hemoglobin_Min	hemoglobin measurement	KCNJ11	CHEMBL498	CHLORPROPAMIDE	angiopathy	KCNJ11_151
Hemoglobin_Min	hemoglobin measurement	KCNJ11	CHEMBL783	NATEGLINIDE	haemoglobin e present	KCNJ11_152
Hemoglobin_Min	hemoglobin measurement	KCNJ11	CHEMBL1481	GLIMEPIRIDE	injection site pain	KCNJ11_153
Hemoglobin_Min	hemoglobin measurement	KCNJ11	CHEMBL783	NATEGLINIDE	hepatic function abnormal	KCNJ11_154
Hemoglobin_Min	hemoglobin measurement	KCNJ11	CHEMBL783	NATEGLINIDE	liver disorder	KCNJ11_154
Hemoglobin_Min	hemoglobin measurement	KCNJ11	CHEMBL802	MINOXIDIL	diarrhoea	KCNJ11_155
Hemoglobin_Min	hemoglobin measurement	KCNJ11	CHEMBL783	NATEGLINIDE	blood alkaline phosphatase increased	KCNJ11_156
Hemoglobin_Min	hemoglobin measurement	KCNJ11	CHEMBL802	MINOXIDIL	affective disorder	KCNJ11_157
Hemoglobin_Min	hemoglobin measurement	KCNJ11	CHEMBL472	GLYBURIDE	fall	KCNJ11_158
Hemoglobin_Min	hemoglobin measurement	KCNJ11	CHEMBL472	GLYBURIDE	anaphylactic reaction	KCNJ11_159
Hemoglobin_Min	hemoglobin measurement	KCNJ11	CHEMBL427216	GLICLAZIDE	anaphylactic reaction	KCNJ11_159
Hemoglobin_Min	hemoglobin measurement	KCNJ11	CHEMBL181	DIAZOXIDE	fluid overload	KCNJ11_16
Hemoglobin_Min	hemoglobin measurement	KCNJ11	CHEMBL802	MINOXIDIL	fluid overload	KCNJ11_16
Hemoglobin_Min	hemoglobin measurement	KCNJ11	CHEMBL802	MINOXIDIL	fluid retention	KCNJ11_16
Hemoglobin_Min	hemoglobin measurement	KCNJ11	CHEMBL802	MINOXIDIL	renal venous congestion	KCNJ11_16
Hemoglobin_Min	hemoglobin measurement	KCNJ11	CHEMBL783	NATEGLINIDE	pulmonary congestion	KCNJ11_16
Hemoglobin_Min	hemoglobin measurement	KCNJ11	CHEMBL1272	REPAGLINIDE	vascular purpura	KCNJ11_160
Hemoglobin_Min	hemoglobin measurement	KCNJ11	CHEMBL472	GLYBURIDE	suicide attempt	KCNJ11_161
Hemoglobin_Min	hemoglobin measurement	KCNJ11	CHEMBL427216	GLICLAZIDE	dyspnoea at rest	KCNJ11_162
Hemoglobin_Min	hemoglobin measurement	KCNJ11	CHEMBL181	DIAZOXIDE	hyperinsulinaemic hypoglycaemia	KCNJ11_163
Hemoglobin_Min	hemoglobin measurement	KCNJ11	CHEMBL1481	GLIMEPIRIDE	postprandial hypoglycaemia	KCNJ11_163
Hemoglobin_Min	hemoglobin measurement	KCNJ11	CHEMBL181	DIAZOXIDE	otitis media acute	KCNJ11_164
Hemoglobin_Min	hemoglobin measurement	KCNJ11	CHEMBL783	NATEGLINIDE	angina pectoris	KCNJ11_17
Hemoglobin_Min	hemoglobin measurement	KCNJ11	CHEMBL783	NATEGLINIDE	coronary artery disease	KCNJ11_17
Hemoglobin_Min	hemoglobin measurement	KCNJ11	CHEMBL783	NATEGLINIDE	coronary artery stenosis	KCNJ11_17
Hemoglobin_Min	hemoglobin measurement	KCNJ11	CHEMBL783	NATEGLINIDE	myocardial ischaemia	KCNJ11_17
Hemoglobin_Min	hemoglobin measurement	KCNJ11	CHEMBL1272	REPAGLINIDE	ischaemic cardiomyopathy	KCNJ11_17
Hemoglobin_Min	hemoglobin measurement	KCNJ11	CHEMBL427216	GLICLAZIDE	angina pectoris	KCNJ11_17
Hemoglobin_Min	hemoglobin measurement	KCNJ11	CHEMBL181	DIAZOXIDE	insulin autoimmune syndrome	KCNJ11_18
Hemoglobin_Min	hemoglobin measurement	KCNJ11	CHEMBL181	DIAZOXIDE	insulinoma	KCNJ11_18
Hemoglobin_Min	hemoglobin measurement	KCNJ11	CHEMBL181	DIAZOXIDE	blood glucose decreased	KCNJ11_19
Hemoglobin_Min	hemoglobin measurement	KCNJ11	CHEMBL181	DIAZOXIDE	hypoglycaemia	KCNJ11_19
Hemoglobin_Min	hemoglobin measurement	KCNJ11	CHEMBL472	GLYBURIDE	blood glucose decreased	KCNJ11_19
Hemoglobin_Min	hemoglobin measurement	KCNJ11	CHEMBL472	GLYBURIDE	hypoglycaemia	KCNJ11_19
Hemoglobin_Min	hemoglobin measurement	KCNJ11	CHEMBL782	TOLBUTAMIDE	hypoglycaemia	KCNJ11_19
Hemoglobin_Min	hemoglobin measurement	KCNJ11	CHEMBL783	NATEGLINIDE	blood glucose decreased	KCNJ11_19
Hemoglobin_Min	hemoglobin measurement	KCNJ11	CHEMBL783	NATEGLINIDE	hypoglycaemia	KCNJ11_19
Hemoglobin_Min	hemoglobin measurement	KCNJ11	CHEMBL1073	GLIPIZIDE	blood glucose abnormal	KCNJ11_19
Hemoglobin_Min	hemoglobin measurement	KCNJ11	CHEMBL1073	GLIPIZIDE	blood glucose decreased	KCNJ11_19
Hemoglobin_Min	hemoglobin measurement	KCNJ11	CHEMBL1073	GLIPIZIDE	hypoglycaemia	KCNJ11_19
Hemoglobin_Min	hemoglobin measurement	KCNJ11	CHEMBL1272	REPAGLINIDE	glycosuria	KCNJ11_19
Hemoglobin_Min	hemoglobin measurement	KCNJ11	CHEMBL1272	REPAGLINIDE	hypoglycaemia	KCNJ11_19
Hemoglobin_Min	hemoglobin measurement	KCNJ11	CHEMBL427216	GLICLAZIDE	hypoglycaemia	KCNJ11_19
Hemoglobin_Min	hemoglobin measurement	KCNJ11	CHEMBL1481	GLIMEPIRIDE	blood glucose decreased	KCNJ11_19
Hemoglobin_Min	hemoglobin measurement	KCNJ11	CHEMBL1481	GLIMEPIRIDE	hypoglycaemia	KCNJ11_19
Hemoglobin_Min	hemoglobin measurement	KCNJ11	CHEMBL427216	GLICLAZIDE	hepatic vein dilatation	KCNJ11_2
Hemoglobin_Min	hemoglobin measurement	KCNJ11	CHEMBL427216	GLICLAZIDE	inferior vena cava dilatation	KCNJ11_2
Hemoglobin_Min	hemoglobin measurement	KCNJ11	CHEMBL802	MINOXIDIL	arrhythmia	KCNJ11_20
Hemoglobin_Min	hemoglobin measurement	KCNJ11	CHEMBL802	MINOXIDIL	palpitations	KCNJ11_20
Hemoglobin_Min	hemoglobin measurement	KCNJ11	CHEMBL802	MINOXIDIL	tachycardia	KCNJ11_20
Hemoglobin_Min	hemoglobin measurement	KCNJ11	CHEMBL783	NATEGLINIDE	arrhythmia	KCNJ11_20
Hemoglobin_Min	hemoglobin measurement	KCNJ11	CHEMBL802	MINOXIDIL	hypotension	KCNJ11_21
Hemoglobin_Min	hemoglobin measurement	KCNJ11	CHEMBL427216	GLICLAZIDE	blood pressure inadequately controlled	KCNJ11_21
Hemoglobin_Min	hemoglobin measurement	KCNJ11	CHEMBL472	GLYBURIDE	hypophagia	KCNJ11_22
Hemoglobin_Min	hemoglobin measurement	KCNJ11	CHEMBL783	NATEGLINIDE	decreased appetite	KCNJ11_22
Hemoglobin_Min	hemoglobin measurement	KCNJ11	CHEMBL1073	GLIPIZIDE	hypophagia	KCNJ11_22
Hemoglobin_Min	hemoglobin measurement	KCNJ11	CHEMBL1073	GLIPIZIDE	oral intake reduced	KCNJ11_22
Hemoglobin_Min	hemoglobin measurement	KCNJ11	CHEMBL1272	REPAGLINIDE	hyperthermia	KCNJ11_23
Hemoglobin_Min	hemoglobin measurement	KCNJ11	CHEMBL1481	GLIMEPIRIDE	hypothermia	KCNJ11_23
Hemoglobin_Min	hemoglobin measurement	KCNJ11	CHEMBL802	MINOXIDIL	product label on wrong product	KCNJ11_24
Hemoglobin_Min	hemoglobin measurement	KCNJ11	CHEMBL802	MINOXIDIL	wrong drug administered	KCNJ11_24
Hemoglobin_Min	hemoglobin measurement	KCNJ11	CHEMBL181	DIAZOXIDE	patent ductus arteriosus	KCNJ11_25
Hemoglobin_Min	hemoglobin measurement	KCNJ11	CHEMBL181	DIAZOXIDE	re-opening of ductus arteriosus	KCNJ11_25
Hemoglobin_Min	hemoglobin measurement	KCNJ11	CHEMBL472	GLYBURIDE	nephrocalcinosis	KCNJ11_26
Hemoglobin_Min	hemoglobin measurement	KCNJ11	CHEMBL427216	GLICLAZIDE	cataract	KCNJ11_26
Hemoglobin_Min	hemoglobin measurement	KCNJ11	CHEMBL783	NATEGLINIDE	alanine aminotransferase increased	KCNJ11_27
Hemoglobin_Min	hemoglobin measurement	KCNJ11	CHEMBL783	NATEGLINIDE	aspartate aminotransferase increased	KCNJ11_27
Hemoglobin_Min	hemoglobin measurement	KCNJ11	CHEMBL783	NATEGLINIDE	gamma-glutamyltransferase increased	KCNJ11_27
Hemoglobin_Min	hemoglobin measurement	KCNJ11	CHEMBL1272	REPAGLINIDE	gamma-glutamyltransferase increased	KCNJ11_27
Hemoglobin_Min	hemoglobin measurement	KCNJ11	CHEMBL1272	REPAGLINIDE	transaminases increased	KCNJ11_27
Hemoglobin_Min	hemoglobin measurement	KCNJ11	CHEMBL802	MINOXIDIL	application site exfoliation	KCNJ11_28
Hemoglobin_Min	hemoglobin measurement	KCNJ11	CHEMBL802	MINOXIDIL	application site inflammation	KCNJ11_28
Hemoglobin_Min	hemoglobin measurement	KCNJ11	CHEMBL802	MINOXIDIL	application site pain	KCNJ11_28
Hemoglobin_Min	hemoglobin measurement	KCNJ11	CHEMBL802	MINOXIDIL	application site pruritus	KCNJ11_28
Hemoglobin_Min	hemoglobin measurement	KCNJ11	CHEMBL802	MINOXIDIL	application site reaction	KCNJ11_28
Hemoglobin_Min	hemoglobin measurement	KCNJ11	CHEMBL427216	GLICLAZIDE	right ventricular dysfunction	KCNJ11_29
Hemoglobin_Min	hemoglobin measurement	KCNJ11	CHEMBL181	DIAZOXIDE	generalised oedema	KCNJ11_3
Hemoglobin_Min	hemoglobin measurement	KCNJ11	CHEMBL181	DIAZOXIDE	oedema	KCNJ11_3
Hemoglobin_Min	hemoglobin measurement	KCNJ11	CHEMBL802	MINOXIDIL	oedema	KCNJ11_3
Hemoglobin_Min	hemoglobin measurement	KCNJ11	CHEMBL802	MINOXIDIL	oedema peripheral	KCNJ11_3
Hemoglobin_Min	hemoglobin measurement	KCNJ11	CHEMBL802	MINOXIDIL	periportal oedema	KCNJ11_3
Hemoglobin_Min	hemoglobin measurement	KCNJ11	CHEMBL802	MINOXIDIL	dermatitis allergic	KCNJ11_30
Hemoglobin_Min	hemoglobin measurement	KCNJ11	CHEMBL802	MINOXIDIL	dermatitis contact	KCNJ11_30
Hemoglobin_Min	hemoglobin measurement	KCNJ11	CHEMBL472	GLYBURIDE	bradyarrhythmia	KCNJ11_31
Hemoglobin_Min	hemoglobin measurement	KCNJ11	CHEMBL1272	REPAGLINIDE	bradyphrenia	KCNJ11_31
Hemoglobin_Min	hemoglobin measurement	KCNJ11	CHEMBL1481	GLIMEPIRIDE	bradypnoea	KCNJ11_31
Hemoglobin_Min	hemoglobin measurement	KCNJ11	CHEMBL181	DIAZOXIDE	hypertrichosis	KCNJ11_32
Hemoglobin_Min	hemoglobin measurement	KCNJ11	CHEMBL802	MINOXIDIL	hypertrichosis	KCNJ11_32
Hemoglobin_Min	hemoglobin measurement	KCNJ11	CHEMBL472	GLYBURIDE	hirsutism	KCNJ11_32
Hemoglobin_Min	hemoglobin measurement	KCNJ11	CHEMBL802	MINOXIDIL	occupational asthma	KCNJ11_33
Hemoglobin_Min	hemoglobin measurement	KCNJ11	CHEMBL427216	GLICLAZIDE	dust allergy	KCNJ11_33
Hemoglobin_Min	hemoglobin measurement	KCNJ11	CHEMBL783	NATEGLINIDE	benign colonic neoplasm	KCNJ11_34
Hemoglobin_Min	hemoglobin measurement	KCNJ11	CHEMBL783	NATEGLINIDE	colonic polyp	KCNJ11_34
Hemoglobin_Min	hemoglobin measurement	KCNJ11	CHEMBL1272	REPAGLINIDE	extrasystoles	KCNJ11_35
Hemoglobin_Min	hemoglobin measurement	KCNJ11	CHEMBL1272	REPAGLINIDE	supraventricular extrasystoles	KCNJ11_35
Hemoglobin_Min	hemoglobin measurement	KCNJ11	CHEMBL1272	REPAGLINIDE	urine ketone body present	KCNJ11_36
Hemoglobin_Min	hemoglobin measurement	KCNJ11	CHEMBL427216	GLICLAZIDE	acetonaemia	KCNJ11_36
Hemoglobin_Min	hemoglobin measurement	KCNJ11	CHEMBL1272	REPAGLINIDE	pancreatic carcinoma metastatic	KCNJ11_37
Hemoglobin_Min	hemoglobin measurement	KCNJ11	CHEMBL427216	GLICLAZIDE	pancreatic carcinoma	KCNJ11_37
Hemoglobin_Min	hemoglobin measurement	KCNJ11	CHEMBL472	GLYBURIDE	hyperkalaemia	KCNJ11_38
Hemoglobin_Min	hemoglobin measurement	KCNJ11	CHEMBL783	NATEGLINIDE	blood potassium increased	KCNJ11_38
Hemoglobin_Min	hemoglobin measurement	KCNJ11	CHEMBL783	NATEGLINIDE	hyperkalaemia	KCNJ11_38
Hemoglobin_Min	hemoglobin measurement	KCNJ11	CHEMBL1272	REPAGLINIDE	hyperkalaemia	KCNJ11_38
Hemoglobin_Min	hemoglobin measurement	KCNJ11	CHEMBL427216	GLICLAZIDE	hyperkalaemia	KCNJ11_38
Hemoglobin_Min	hemoglobin measurement	KCNJ11	CHEMBL1481	GLIMEPIRIDE	hyperkalaemia	KCNJ11_38
Hemoglobin_Min	hemoglobin measurement	KCNJ11	CHEMBL181	DIAZOXIDE	hyperglycaemia	KCNJ11_39
Hemoglobin_Min	hemoglobin measurement	KCNJ11	CHEMBL472	GLYBURIDE	blood glucose increased	KCNJ11_39
Hemoglobin_Min	hemoglobin measurement	KCNJ11	CHEMBL472	GLYBURIDE	glycosylated haemoglobin increased	KCNJ11_39
Hemoglobin_Min	hemoglobin measurement	KCNJ11	CHEMBL472	GLYBURIDE	hyperglycaemia	KCNJ11_39
Hemoglobin_Min	hemoglobin measurement	KCNJ11	CHEMBL783	NATEGLINIDE	blood glucose increased	KCNJ11_39
Hemoglobin_Min	hemoglobin measurement	KCNJ11	CHEMBL783	NATEGLINIDE	glycosylated haemoglobin increased	KCNJ11_39
Hemoglobin_Min	hemoglobin measurement	KCNJ11	CHEMBL783	NATEGLINIDE	hyperglycaemia	KCNJ11_39
Hemoglobin_Min	hemoglobin measurement	KCNJ11	CHEMBL1073	GLIPIZIDE	blood glucose increased	KCNJ11_39
Hemoglobin_Min	hemoglobin measurement	KCNJ11	CHEMBL1073	GLIPIZIDE	glycosylated haemoglobin increased	KCNJ11_39
Hemoglobin_Min	hemoglobin measurement	KCNJ11	CHEMBL1073	GLIPIZIDE	hyperglycaemia	KCNJ11_39
Hemoglobin_Min	hemoglobin measurement	KCNJ11	CHEMBL1272	REPAGLINIDE	blood glucose increased	KCNJ11_39
Hemoglobin_Min	hemoglobin measurement	KCNJ11	CHEMBL1272	REPAGLINIDE	hyperglycaemia	KCNJ11_39
Hemoglobin_Min	hemoglobin measurement	KCNJ11	CHEMBL427216	GLICLAZIDE	glycosylated haemoglobin increased	KCNJ11_39
Hemoglobin_Min	hemoglobin measurement	KCNJ11	CHEMBL427216	GLICLAZIDE	hyperglycaemia	KCNJ11_39
Hemoglobin_Min	hemoglobin measurement	KCNJ11	CHEMBL1481	GLIMEPIRIDE	blood glucose increased	KCNJ11_39
Hemoglobin_Min	hemoglobin measurement	KCNJ11	CHEMBL1481	GLIMEPIRIDE	glycosylated haemoglobin increased	KCNJ11_39
Hemoglobin_Min	hemoglobin measurement	KCNJ11	CHEMBL1481	GLIMEPIRIDE	hyperglycaemia	KCNJ11_39
Hemoglobin_Min	hemoglobin measurement	KCNJ11	CHEMBL472	GLYBURIDE	altered state of consciousness	KCNJ11_4
Hemoglobin_Min	hemoglobin measurement	KCNJ11	CHEMBL472	GLYBURIDE	confusional state	KCNJ11_4
Hemoglobin_Min	hemoglobin measurement	KCNJ11	CHEMBL472	GLYBURIDE	depressed level of consciousness	KCNJ11_4
Hemoglobin_Min	hemoglobin measurement	KCNJ11	CHEMBL472	GLYBURIDE	loss of consciousness	KCNJ11_4
Hemoglobin_Min	hemoglobin measurement	KCNJ11	CHEMBL472	GLYBURIDE	mental status changes	KCNJ11_4
Hemoglobin_Min	hemoglobin measurement	KCNJ11	CHEMBL783	NATEGLINIDE	mental status changes	KCNJ11_4
Hemoglobin_Min	hemoglobin measurement	KCNJ11	CHEMBL1073	GLIPIZIDE	confusional state	KCNJ11_4
Hemoglobin_Min	hemoglobin measurement	KCNJ11	CHEMBL1073	GLIPIZIDE	mental status changes	KCNJ11_4
Hemoglobin_Min	hemoglobin measurement	KCNJ11	CHEMBL1272	REPAGLINIDE	confusional state	KCNJ11_4
Hemoglobin_Min	hemoglobin measurement	KCNJ11	CHEMBL1272	REPAGLINIDE	loss of consciousness	KCNJ11_4
Hemoglobin_Min	hemoglobin measurement	KCNJ11	CHEMBL427216	GLICLAZIDE	coma	KCNJ11_4
Hemoglobin_Min	hemoglobin measurement	KCNJ11	CHEMBL1481	GLIMEPIRIDE	altered state of consciousness	KCNJ11_4
Hemoglobin_Min	hemoglobin measurement	KCNJ11	CHEMBL1481	GLIMEPIRIDE	confusional state	KCNJ11_4
Hemoglobin_Min	hemoglobin measurement	KCNJ11	CHEMBL1481	GLIMEPIRIDE	depressed level of consciousness	KCNJ11_4
Hemoglobin_Min	hemoglobin measurement	KCNJ11	CHEMBL1481	GLIMEPIRIDE	loss of consciousness	KCNJ11_4
Hemoglobin_Min	hemoglobin measurement	KCNJ11	CHEMBL802	MINOXIDIL	dizziness	KCNJ11_40
Hemoglobin_Min	hemoglobin measurement	KCNJ11	CHEMBL472	GLYBURIDE	vertigo	KCNJ11_40
Hemoglobin_Min	hemoglobin measurement	KCNJ11	CHEMBL783	NATEGLINIDE	dizziness	KCNJ11_40
Hemoglobin_Min	hemoglobin measurement	KCNJ11	CHEMBL1272	REPAGLINIDE	syncope	KCNJ11_40
Hemoglobin_Min	hemoglobin measurement	KCNJ11	CHEMBL1272	REPAGLINIDE	urine leukocyte esterase positive	KCNJ11_41
Hemoglobin_Min	hemoglobin measurement	KCNJ11	CHEMBL802	MINOXIDIL	pericardial effusion	KCNJ11_42
Hemoglobin_Min	hemoglobin measurement	KCNJ11	CHEMBL802	MINOXIDIL	pleural effusion	KCNJ11_42
Hemoglobin_Min	hemoglobin measurement	KCNJ11	CHEMBL427216	GLICLAZIDE	low birth weight baby	KCNJ11_43
Hemoglobin_Min	hemoglobin measurement	KCNJ11	CHEMBL181	DIAZOXIDE	malignant neoplasm progression	KCNJ11_44
Hemoglobin_Min	hemoglobin measurement	KCNJ11	CHEMBL783	NATEGLINIDE	concomitant disease progression	KCNJ11_44
Hemoglobin_Min	hemoglobin measurement	KCNJ11	CHEMBL783	NATEGLINIDE	disease progression	KCNJ11_44
Hemoglobin_Min	hemoglobin measurement	KCNJ11	CHEMBL427216	GLICLAZIDE	vitamin d deficiency	KCNJ11_45
Hemoglobin_Min	hemoglobin measurement	KCNJ11	CHEMBL783	NATEGLINIDE	bladder catheterisation	KCNJ11_46
Hemoglobin_Min	hemoglobin measurement	KCNJ11	CHEMBL783	NATEGLINIDE	bladder irrigation	KCNJ11_46
Hemoglobin_Min	hemoglobin measurement	KCNJ11	CHEMBL427216	GLICLAZIDE	ovarian cyst	KCNJ11_47
Hemoglobin_Min	hemoglobin measurement	KCNJ11	CHEMBL427216	GLICLAZIDE	dental caries	KCNJ11_48
Hemoglobin_Min	hemoglobin measurement	KCNJ11	CHEMBL1272	REPAGLINIDE	rash maculo-papular	KCNJ11_49
Hemoglobin_Min	hemoglobin measurement	KCNJ11	CHEMBL181	DIAZOXIDE	cardiac failure congestive	KCNJ11_5
Hemoglobin_Min	hemoglobin measurement	KCNJ11	CHEMBL1272	REPAGLINIDE	left ventricular dysfunction	KCNJ11_5
Hemoglobin_Min	hemoglobin measurement	KCNJ11	CHEMBL1272	REPAGLINIDE	cardiac failure	KCNJ11_5
Hemoglobin_Min	hemoglobin measurement	KCNJ11	CHEMBL427216	GLICLAZIDE	cardiac failure chronic	KCNJ11_5
Hemoglobin_Min	hemoglobin measurement	KCNJ11	CHEMBL427216	GLICLAZIDE	cardiac failure	KCNJ11_5
Hemoglobin_Min	hemoglobin measurement	KCNJ11	CHEMBL427216	GLICLAZIDE	fibrillary glomerulonephritis	KCNJ11_50
Hemoglobin_Min	hemoglobin measurement	KCNJ11	CHEMBL472	GLYBURIDE	drug intolerance	KCNJ11_51
Hemoglobin_Min	hemoglobin measurement	KCNJ11	CHEMBL472	GLYBURIDE	drug interaction	KCNJ11_51
Hemoglobin_Min	hemoglobin measurement	KCNJ11	CHEMBL1073	GLIPIZIDE	drug hypersensitivity	KCNJ11_51
Hemoglobin_Min	hemoglobin measurement	KCNJ11	CHEMBL1272	REPAGLINIDE	drug interaction	KCNJ11_51
Hemoglobin_Min	hemoglobin measurement	KCNJ11	CHEMBL427216	GLICLAZIDE	drug intolerance	KCNJ11_51
Hemoglobin_Min	hemoglobin measurement	KCNJ11	CHEMBL1481	GLIMEPIRIDE	drug interaction	KCNJ11_51
Hemoglobin_Min	hemoglobin measurement	KCNJ11	CHEMBL802	MINOXIDIL	hair colour changes	KCNJ11_52
Hemoglobin_Min	hemoglobin measurement	KCNJ11	CHEMBL802	MINOXIDIL	hair growth abnormal	KCNJ11_52
Hemoglobin_Min	hemoglobin measurement	KCNJ11	CHEMBL802	MINOXIDIL	hair texture abnormal	KCNJ11_52
Hemoglobin_Min	hemoglobin measurement	KCNJ11	CHEMBL181	DIAZOXIDE	oliguria	KCNJ11_53
Hemoglobin_Min	hemoglobin measurement	KCNJ11	CHEMBL181	DIAZOXIDE	urine output decreased	KCNJ11_53
Hemoglobin_Min	hemoglobin measurement	KCNJ11	CHEMBL802	MINOXIDIL	oliguria	KCNJ11_53
Hemoglobin_Min	hemoglobin measurement	KCNJ11	CHEMBL472	GLYBURIDE	anuria	KCNJ11_53
Hemoglobin_Min	hemoglobin measurement	KCNJ11	CHEMBL1272	REPAGLINIDE	anuria	KCNJ11_53
Hemoglobin_Min	hemoglobin measurement	KCNJ11	CHEMBL1481	GLIMEPIRIDE	oliguria	KCNJ11_53
Hemoglobin_Min	hemoglobin measurement	KCNJ11	CHEMBL427216	GLICLAZIDE	hepatojugular reflux	KCNJ11_54
Hemoglobin_Min	hemoglobin measurement	KCNJ11	CHEMBL427216	GLICLAZIDE	obesity	KCNJ11_55
Hemoglobin_Min	hemoglobin measurement	KCNJ11	CHEMBL427216	GLICLAZIDE	weight increased	KCNJ11_55
Hemoglobin_Min	hemoglobin measurement	KCNJ11	CHEMBL427216	GLICLAZIDE	transplant dysfunction	KCNJ11_56
Hemoglobin_Min	hemoglobin measurement	KCNJ11	CHEMBL1272	REPAGLINIDE	rhabdomyolysis	KCNJ11_57
Hemoglobin_Min	hemoglobin measurement	KCNJ11	CHEMBL783	NATEGLINIDE	interstitial lung disease	KCNJ11_58
Hemoglobin_Min	hemoglobin measurement	KCNJ11	CHEMBL1272	REPAGLINIDE	interstitial lung disease	KCNJ11_58
Hemoglobin_Min	hemoglobin measurement	KCNJ11	CHEMBL427216	GLICLAZIDE	pulmonary fibrosis	KCNJ11_58
Hemoglobin_Min	hemoglobin measurement	KCNJ11	CHEMBL783	NATEGLINIDE	viith nerve paralysis	KCNJ11_59
Hemoglobin_Min	hemoglobin measurement	KCNJ11	CHEMBL472	GLYBURIDE	blood creatinine increased	KCNJ11_6
Hemoglobin_Min	hemoglobin measurement	KCNJ11	CHEMBL783	NATEGLINIDE	blood creatinine increased	KCNJ11_6
Hemoglobin_Min	hemoglobin measurement	KCNJ11	CHEMBL783	NATEGLINIDE	blood urea increased	KCNJ11_6
Hemoglobin_Min	hemoglobin measurement	KCNJ11	CHEMBL427216	GLICLAZIDE	arterial occlusive disease	KCNJ11_60
Hemoglobin_Min	hemoglobin measurement	KCNJ11	CHEMBL1272	REPAGLINIDE	pyelonephritis acute	KCNJ11_61
Hemoglobin_Min	hemoglobin measurement	KCNJ11	CHEMBL783	NATEGLINIDE	pancreatitis acute	KCNJ11_62
Hemoglobin_Min	hemoglobin measurement	KCNJ11	CHEMBL427216	GLICLAZIDE	obstructive pancreatitis	KCNJ11_62
Hemoglobin_Min	hemoglobin measurement	KCNJ11	CHEMBL427216	GLICLAZIDE	pancreatitis acute	KCNJ11_62
Hemoglobin_Min	hemoglobin measurement	KCNJ11	CHEMBL1481	GLIMEPIRIDE	pancreatitis acute	KCNJ11_62
Hemoglobin_Min	hemoglobin measurement	KCNJ11	CHEMBL1272	REPAGLINIDE	odynophagia	KCNJ11_63
Hemoglobin_Min	hemoglobin measurement	KCNJ11	CHEMBL427216	GLICLAZIDE	distributive shock	KCNJ11_64
Hemoglobin_Min	hemoglobin measurement	KCNJ11	CHEMBL783	NATEGLINIDE	mitochondrial myopathy acquired	KCNJ11_65
Hemoglobin_Min	hemoglobin measurement	KCNJ11	CHEMBL427216	GLICLAZIDE	liver palpable	KCNJ11_66
Hemoglobin_Min	hemoglobin measurement	KCNJ11	CHEMBL783	NATEGLINIDE	jaundice	KCNJ11_67
Hemoglobin_Min	hemoglobin measurement	KCNJ11	CHEMBL1272	REPAGLINIDE	cholestasis	KCNJ11_67
Hemoglobin_Min	hemoglobin measurement	KCNJ11	CHEMBL472	GLYBURIDE	blood glucose fluctuation	KCNJ11_68
Hemoglobin_Min	hemoglobin measurement	KCNJ11	CHEMBL783	NATEGLINIDE	blood glucose fluctuation	KCNJ11_68
Hemoglobin_Min	hemoglobin measurement	KCNJ11	CHEMBL1073	GLIPIZIDE	blood glucose fluctuation	KCNJ11_68
Hemoglobin_Min	hemoglobin measurement	KCNJ11	CHEMBL427216	GLICLAZIDE	blood pressure fluctuation	KCNJ11_68
Hemoglobin_Min	hemoglobin measurement	KCNJ11	CHEMBL802	MINOXIDIL	ceruloplasmin increased	KCNJ11_69
Hemoglobin_Min	hemoglobin measurement	KCNJ11	CHEMBL783	NATEGLINIDE	c-reactive protein increased	KCNJ11_69
Hemoglobin_Min	hemoglobin measurement	KCNJ11	CHEMBL1272	REPAGLINIDE	agranulocytosis	KCNJ11_7
Hemoglobin_Min	hemoglobin measurement	KCNJ11	CHEMBL427216	GLICLAZIDE	neutropenia neonatal	KCNJ11_7
Hemoglobin_Min	hemoglobin measurement	KCNJ11	CHEMBL1272	REPAGLINIDE	pemphigoid	KCNJ11_70
Hemoglobin_Min	hemoglobin measurement	KCNJ11	CHEMBL427216	GLICLAZIDE	pemphigoid	KCNJ11_70
Hemoglobin_Min	hemoglobin measurement	KCNJ11	CHEMBL1272	REPAGLINIDE	cardio-respiratory arrest	KCNJ11_71
Hemoglobin_Min	hemoglobin measurement	KCNJ11	CHEMBL783	NATEGLINIDE	renal injury	KCNJ11_72
Hemoglobin_Min	hemoglobin measurement	KCNJ11	CHEMBL783	NATEGLINIDE	white blood cell count increased	KCNJ11_73
Hemoglobin_Min	hemoglobin measurement	KCNJ11	CHEMBL782	TOLBUTAMIDE	granuloma annulare	KCNJ11_74
Hemoglobin_Min	hemoglobin measurement	KCNJ11	CHEMBL1272	REPAGLINIDE	anaemia haemolytic autoimmune	KCNJ11_75
Hemoglobin_Min	hemoglobin measurement	KCNJ11	CHEMBL181	DIAZOXIDE	pulmonary arteriopathy	KCNJ11_76
Hemoglobin_Min	hemoglobin measurement	KCNJ11	CHEMBL181	DIAZOXIDE	pulmonary hypertension	KCNJ11_76
Hemoglobin_Min	hemoglobin measurement	KCNJ11	CHEMBL427216	GLICLAZIDE	lumbosacral radiculoplexus neuropathy	KCNJ11_77
Hemoglobin_Min	hemoglobin measurement	KCNJ11	CHEMBL1272	REPAGLINIDE	erythromelalgia	KCNJ11_78
Hemoglobin_Min	hemoglobin measurement	KCNJ11	CHEMBL427216	GLICLAZIDE	type 2 diabetes mellitus	KCNJ11_79
Hemoglobin_Min	hemoglobin measurement	KCNJ11	CHEMBL1272	REPAGLINIDE	arthralgia	KCNJ11_8
Hemoglobin_Min	hemoglobin measurement	KCNJ11	CHEMBL1272	REPAGLINIDE	headache	KCNJ11_8
Hemoglobin_Min	hemoglobin measurement	KCNJ11	CHEMBL1272	REPAGLINIDE	pain	KCNJ11_8
Hemoglobin_Min	hemoglobin measurement	KCNJ11	CHEMBL1481	GLIMEPIRIDE	headache	KCNJ11_8
Hemoglobin_Min	hemoglobin measurement	KCNJ11	CHEMBL783	NATEGLINIDE	bilirubin conjugated increased	KCNJ11_80
Hemoglobin_Min	hemoglobin measurement	KCNJ11	CHEMBL783	NATEGLINIDE	blood bilirubin increased	KCNJ11_80
Hemoglobin_Min	hemoglobin measurement	KCNJ11	CHEMBL802	MINOXIDIL	ventricular hypertrophy	KCNJ11_81
Hemoglobin_Min	hemoglobin measurement	KCNJ11	CHEMBL802	MINOXIDIL	cardiac hypertrophy	KCNJ11_81
Hemoglobin_Min	hemoglobin measurement	KCNJ11	CHEMBL427216	GLICLAZIDE	atrial enlargement	KCNJ11_81
Hemoglobin_Min	hemoglobin measurement	KCNJ11	CHEMBL427216	GLICLAZIDE	ventricular enlargement	KCNJ11_81
Hemoglobin_Min	hemoglobin measurement	KCNJ11	CHEMBL427216	GLICLAZIDE	gastric disorder	KCNJ11_82
Hemoglobin_Min	hemoglobin measurement	KCNJ11	CHEMBL783	NATEGLINIDE	lymphocyte stimulation test	KCNJ11_83
Hemoglobin_Min	hemoglobin measurement	KCNJ11	CHEMBL472	GLYBURIDE	hypomagnesaemia	KCNJ11_84
Hemoglobin_Min	hemoglobin measurement	KCNJ11	CHEMBL1272	REPAGLINIDE	polymerase chain reaction	KCNJ11_85
Hemoglobin_Min	hemoglobin measurement	KCNJ11	CHEMBL782	TOLBUTAMIDE	epistaxis	KCNJ11_86
Hemoglobin_Min	hemoglobin measurement	KCNJ11	CHEMBL427216	GLICLAZIDE	foetal disorder	KCNJ11_87
Hemoglobin_Min	hemoglobin measurement	KCNJ11	CHEMBL802	MINOXIDIL	face oedema	KCNJ11_88
Hemoglobin_Min	hemoglobin measurement	KCNJ11	CHEMBL1272	REPAGLINIDE	sopor	KCNJ11_89
Hemoglobin_Min	hemoglobin measurement	KCNJ11	CHEMBL1481	GLIMEPIRIDE	sopor	KCNJ11_89
Hemoglobin_Min	hemoglobin measurement	KCNJ11	CHEMBL472	GLYBURIDE	lactic acidosis	KCNJ11_9
Hemoglobin_Min	hemoglobin measurement	KCNJ11	CHEMBL783	NATEGLINIDE	blood lactate dehydrogenase increased	KCNJ11_9
Hemoglobin_Min	hemoglobin measurement	KCNJ11	CHEMBL1272	REPAGLINIDE	lactic acidosis	KCNJ11_9
Hemoglobin_Min	hemoglobin measurement	KCNJ11	CHEMBL427216	GLICLAZIDE	hyperlactacidaemia	KCNJ11_9
Hemoglobin_Min	hemoglobin measurement	KCNJ11	CHEMBL427216	GLICLAZIDE	lactic acidosis	KCNJ11_9
Hemoglobin_Min	hemoglobin measurement	KCNJ11	CHEMBL1481	GLIMEPIRIDE	blood lactic acid	KCNJ11_9
Hemoglobin_Min	hemoglobin measurement	KCNJ11	CHEMBL1481	GLIMEPIRIDE	lactic acidosis	KCNJ11_9
Hemoglobin_Min	hemoglobin measurement	KCNJ11	CHEMBL802	MINOXIDIL	electrocardiogram st segment depression	KCNJ11_90
Hemoglobin_Min	hemoglobin measurement	KCNJ11	CHEMBL783	NATEGLINIDE	cardiac pacemaker insertion	KCNJ11_91
Hemoglobin_Min	hemoglobin measurement	KCNJ11	CHEMBL427216	GLICLAZIDE	gangrene	KCNJ11_92
Hemoglobin_Min	hemoglobin measurement	KCNJ11	CHEMBL472	GLYBURIDE	deafness neurosensory	KCNJ11_93
Hemoglobin_Min	hemoglobin measurement	KCNJ11	CHEMBL427216	GLICLAZIDE	multiple drug therapy	KCNJ11_94
Hemoglobin_Min	hemoglobin measurement	KCNJ11	CHEMBL782	TOLBUTAMIDE	international normalised ratio increased	KCNJ11_95
Hemoglobin_Min	hemoglobin measurement	KCNJ11	CHEMBL783	NATEGLINIDE	rales	KCNJ11_96
Hemoglobin_Min	hemoglobin measurement	KCNJ11	CHEMBL427216	GLICLAZIDE	rales	KCNJ11_96
Hemoglobin_Min	hemoglobin measurement	KCNJ11	CHEMBL1073	GLIPIZIDE	pharmaceutical product complaint	KCNJ11_97
Hemoglobin_Min	hemoglobin measurement	KCNJ11	CHEMBL802	MINOXIDIL	gastrointestinal tract mucosal pigmentation	KCNJ11_98
Hemoglobin_Min	hemoglobin measurement	KCNJ11	CHEMBL783	NATEGLINIDE	osteomyelitis	KCNJ11_99
Hemoglobin_Min_INT	hemoglobin measurement	ALDH2	CHEMBL964	DISULFIRAM	hepatomegaly	ALDH2_0
Hemoglobin_Min_INT	hemoglobin measurement	ALDH2	CHEMBL964	DISULFIRAM	jaundice	ALDH2_0
Hemoglobin_Min_INT	hemoglobin measurement	ALDH2	CHEMBL964	DISULFIRAM	hepatic failure	ALDH2_1
Hemoglobin_Min_INT	hemoglobin measurement	ALDH2	CHEMBL964	DISULFIRAM	hepatitis acute	ALDH2_1
Hemoglobin_Min_INT	hemoglobin measurement	ALDH2	CHEMBL964	DISULFIRAM	repetitive speech	ALDH2_10
Hemoglobin_Min_INT	hemoglobin measurement	ALDH2	CHEMBL964	DISULFIRAM	stereotypy	ALDH2_10
Hemoglobin_Min_INT	hemoglobin measurement	ALDH2	CHEMBL964	DISULFIRAM	delusion	ALDH2_11
Hemoglobin_Min_INT	hemoglobin measurement	ALDH2	CHEMBL964	DISULFIRAM	illogical thinking	ALDH2_11
Hemoglobin_Min_INT	hemoglobin measurement	ALDH2	CHEMBL964	DISULFIRAM	toxicity to various agents	ALDH2_12
Hemoglobin_Min_INT	hemoglobin measurement	ALDH2	CHEMBL964	DISULFIRAM	toxicologic test abnormal	ALDH2_12
Hemoglobin_Min_INT	hemoglobin measurement	ALDH2	CHEMBL964	DISULFIRAM	drug interaction	ALDH2_13
Hemoglobin_Min_INT	hemoglobin measurement	ALDH2	CHEMBL964	DISULFIRAM	neuropathy peripheral	ALDH2_14
Hemoglobin_Min_INT	hemoglobin measurement	ALDH2	CHEMBL964	DISULFIRAM	peripheral motor neuropathy	ALDH2_14
Hemoglobin_Min_INT	hemoglobin measurement	ALDH2	CHEMBL964	DISULFIRAM	peripheral sensory neuropathy	ALDH2_14
Hemoglobin_Min_INT	hemoglobin measurement	ALDH2	CHEMBL964	DISULFIRAM	polyneuropathy	ALDH2_14
Hemoglobin_Min_INT	hemoglobin measurement	ALDH2	CHEMBL964	DISULFIRAM	prescription form tampering	ALDH2_15
Hemoglobin_Min_INT	hemoglobin measurement	ALDH2	CHEMBL964	DISULFIRAM	membrane stabilising effect	ALDH2_16
Hemoglobin_Min_INT	hemoglobin measurement	ALDH2	CHEMBL964	DISULFIRAM	suicide attempt	ALDH2_17
Hemoglobin_Min_INT	hemoglobin measurement	ALDH2	CHEMBL964	DISULFIRAM	psychiatric symptom	ALDH2_18
Hemoglobin_Min_INT	hemoglobin measurement	ALDH2	CHEMBL964	DISULFIRAM	urine barbiturates	ALDH2_19
Hemoglobin_Min_INT	hemoglobin measurement	ALDH2	CHEMBL964	DISULFIRAM	epilepsy	ALDH2_2
Hemoglobin_Min_INT	hemoglobin measurement	ALDH2	CHEMBL964	DISULFIRAM	generalised tonic-clonic seizure	ALDH2_2
Hemoglobin_Min_INT	hemoglobin measurement	ALDH2	CHEMBL964	DISULFIRAM	grand mal convulsion	ALDH2_2
Hemoglobin_Min_INT	hemoglobin measurement	ALDH2	CHEMBL964	DISULFIRAM	mental status changes	ALDH2_20
Hemoglobin_Min_INT	hemoglobin measurement	ALDH2	CHEMBL964	DISULFIRAM	drug abuse	ALDH2_21
Hemoglobin_Min_INT	hemoglobin measurement	ALDH2	CHEMBL964	DISULFIRAM	psychomotor hyperactivity	ALDH2_22
Hemoglobin_Min_INT	hemoglobin measurement	ALDH2	CHEMBL964	DISULFIRAM	attention deficit/hyperactivity disorder	ALDH2_22
Hemoglobin_Min_INT	hemoglobin measurement	ALDH2	CHEMBL964	DISULFIRAM	coagulopathy	ALDH2_23
Hemoglobin_Min_INT	hemoglobin measurement	ALDH2	CHEMBL964	DISULFIRAM	ileus paralytic	ALDH2_24
Hemoglobin_Min_INT	hemoglobin measurement	ALDH2	CHEMBL964	DISULFIRAM	hypotension	ALDH2_25
Hemoglobin_Min_INT	hemoglobin measurement	ALDH2	CHEMBL964	DISULFIRAM	metabolic acidosis	ALDH2_26
Hemoglobin_Min_INT	hemoglobin measurement	ALDH2	CHEMBL964	DISULFIRAM	depersonalisation	ALDH2_27
Hemoglobin_Min_INT	hemoglobin measurement	ALDH2	CHEMBL964	DISULFIRAM	syncope	ALDH2_28
Hemoglobin_Min_INT	hemoglobin measurement	ALDH2	CHEMBL964	DISULFIRAM	sopor	ALDH2_29
Hemoglobin_Min_INT	hemoglobin measurement	ALDH2	CHEMBL964	DISULFIRAM	alcohol interaction	ALDH2_3
Hemoglobin_Min_INT	hemoglobin measurement	ALDH2	CHEMBL964	DISULFIRAM	alcohol intolerance	ALDH2_3
Hemoglobin_Min_INT	hemoglobin measurement	ALDH2	CHEMBL964	DISULFIRAM	alcohol poisoning	ALDH2_3
Hemoglobin_Min_INT	hemoglobin measurement	ALDH2	CHEMBL964	DISULFIRAM	alcoholism	ALDH2_3
Hemoglobin_Min_INT	hemoglobin measurement	ALDH2	CHEMBL964	DISULFIRAM	areflexia	ALDH2_30
Hemoglobin_Min_INT	hemoglobin measurement	ALDH2	CHEMBL964	DISULFIRAM	accidental exposure to product by child	ALDH2_31
Hemoglobin_Min_INT	hemoglobin measurement	ALDH2	CHEMBL964	DISULFIRAM	confabulation	ALDH2_32
Hemoglobin_Min_INT	hemoglobin measurement	ALDH2	CHEMBL964	DISULFIRAM	drug-induced liver injury	ALDH2_33
Hemoglobin_Min_INT	hemoglobin measurement	ALDH2	CHEMBL964	DISULFIRAM	fatigue	ALDH2_34
Hemoglobin_Min_INT	hemoglobin measurement	ALDH2	CHEMBL964	DISULFIRAM	dysphoria	ALDH2_35
Hemoglobin_Min_INT	hemoglobin measurement	ALDH2	CHEMBL964	DISULFIRAM	acute motor axonal neuropathy	ALDH2_36
Hemoglobin_Min_INT	hemoglobin measurement	ALDH2	CHEMBL964	DISULFIRAM	posterior reversible encephalopathy syndrome	ALDH2_37
Hemoglobin_Min_INT	hemoglobin measurement	ALDH2	CHEMBL964	DISULFIRAM	concussion	ALDH2_38
Hemoglobin_Min_INT	hemoglobin measurement	ALDH2	CHEMBL964	DISULFIRAM	diarrhoea	ALDH2_39
Hemoglobin_Min_INT	hemoglobin measurement	ALDH2	CHEMBL964	DISULFIRAM	alanine aminotransferase increased	ALDH2_4
Hemoglobin_Min_INT	hemoglobin measurement	ALDH2	CHEMBL964	DISULFIRAM	aspartate aminotransferase increased	ALDH2_4
Hemoglobin_Min_INT	hemoglobin measurement	ALDH2	CHEMBL964	DISULFIRAM	gamma-glutamyltransferase increased	ALDH2_4
Hemoglobin_Min_INT	hemoglobin measurement	ALDH2	CHEMBL964	DISULFIRAM	liver function test increased	ALDH2_4
Hemoglobin_Min_INT	hemoglobin measurement	ALDH2	CHEMBL964	DISULFIRAM	catatonia	ALDH2_40
Hemoglobin_Min_INT	hemoglobin measurement	ALDH2	CHEMBL964	DISULFIRAM	hypomania	ALDH2_41
Hemoglobin_Min_INT	hemoglobin measurement	ALDH2	CHEMBL964	DISULFIRAM	encephalopathy	ALDH2_5
Hemoglobin_Min_INT	hemoglobin measurement	ALDH2	CHEMBL964	DISULFIRAM	metabolic encephalopathy	ALDH2_5
Hemoglobin_Min_INT	hemoglobin measurement	ALDH2	CHEMBL964	DISULFIRAM	neurotoxicity	ALDH2_5
Hemoglobin_Min_INT	hemoglobin measurement	ALDH2	CHEMBL964	DISULFIRAM	toxic encephalopathy	ALDH2_5
Hemoglobin_Min_INT	hemoglobin measurement	ALDH2	CHEMBL964	DISULFIRAM	cranial nerve disorder	ALDH2_6
Hemoglobin_Min_INT	hemoglobin measurement	ALDH2	CHEMBL964	DISULFIRAM	optic neuritis	ALDH2_6
Hemoglobin_Min_INT	hemoglobin measurement	ALDH2	CHEMBL964	DISULFIRAM	cognitive disorder	ALDH2_7
Hemoglobin_Min_INT	hemoglobin measurement	ALDH2	CHEMBL964	DISULFIRAM	disturbance in attention	ALDH2_7
Hemoglobin_Min_INT	hemoglobin measurement	ALDH2	CHEMBL964	DISULFIRAM	psychotic behaviour	ALDH2_8
Hemoglobin_Min_INT	hemoglobin measurement	ALDH2	CHEMBL964	DISULFIRAM	psychotic disorder	ALDH2_8
Hemoglobin_Min_INT	hemoglobin measurement	ALDH2	CHEMBL964	DISULFIRAM	coma	ALDH2_9
Hemoglobin_Min_INT	hemoglobin measurement	ALDH2	CHEMBL964	DISULFIRAM	confusional state	ALDH2_9
Hemoglobin_Min_INT	hemoglobin measurement	ALDH2	CHEMBL964	DISULFIRAM	delirium	ALDH2_9
Hemoglobin_Min_INT	hemoglobin measurement	ALDH2	CHEMBL964	DISULFIRAM	depressed level of consciousness	ALDH2_9
Hemoglobin_Min_INT	hemoglobin measurement	ESR2	CHEMBL1116	RALOXIFENE HYDROCHLORIDE	compression fracture	ESR2_0
Hemoglobin_Min_INT	hemoglobin measurement	ESR2	CHEMBL1116	RALOXIFENE HYDROCHLORIDE	fracture	ESR2_0
Hemoglobin_Min_INT	hemoglobin measurement	ESR2	CHEMBL1116	RALOXIFENE HYDROCHLORIDE	multiple fractures	ESR2_0
Hemoglobin_Min_INT	hemoglobin measurement	ESR2	CHEMBL1116	RALOXIFENE HYDROCHLORIDE	spinal compression fracture	ESR2_0
Hemoglobin_Min_INT	hemoglobin measurement	ESR2	CHEMBL1116	RALOXIFENE HYDROCHLORIDE	spinal fracture	ESR2_0
Hemoglobin_Min_INT	hemoglobin measurement	ESR2	CHEMBL1201649	ESTROGENS, CONJUGATED	uterine leiomyoma	ESR2_1
Hemoglobin_Min_INT	hemoglobin measurement	ESR2	CHEMBL2106615	BAZEDOXIFENE ACETATE	uterine polyp	ESR2_1
Hemoglobin_Min_INT	hemoglobin measurement	ESR2	CHEMBL1116	RALOXIFENE HYDROCHLORIDE	postmenopausal haemorrhage	ESR2_10
Hemoglobin_Min_INT	hemoglobin measurement	ESR2	CHEMBL1201649	ESTROGENS, CONJUGATED	metrorrhagia	ESR2_10
Hemoglobin_Min_INT	hemoglobin measurement	ESR2	CHEMBL1201649	ESTROGENS, CONJUGATED	postmenopausal haemorrhage	ESR2_10
Hemoglobin_Min_INT	hemoglobin measurement	ESR2	CHEMBL2105395	OSPEMIFENE	postmenopausal haemorrhage	ESR2_10
Hemoglobin_Min_INT	hemoglobin measurement	ESR2	CHEMBL2106615	BAZEDOXIFENE ACETATE	metrorrhagia	ESR2_10
Hemoglobin_Min_INT	hemoglobin measurement	ESR2	CHEMBL2106615	BAZEDOXIFENE ACETATE	postmenopausal haemorrhage	ESR2_10
Hemoglobin_Min_INT	hemoglobin measurement	ESR2	CHEMBL1201467	SYNTHETIC CONJUGATED ESTROGENS, B	mastoptosis	ESR2_100
Hemoglobin_Min_INT	hemoglobin measurement	ESR2	CHEMBL1358	FULVESTRANT	bone pain	ESR2_101
Hemoglobin_Min_INT	hemoglobin measurement	ESR2	CHEMBL193482	ESTRIOL	hypocalcaemia	ESR2_102
Hemoglobin_Min_INT	hemoglobin measurement	ESR2	CHEMBL1116	RALOXIFENE HYDROCHLORIDE	transient ischaemic attack	ESR2_103
Hemoglobin_Min_INT	hemoglobin measurement	ESR2	CHEMBL1201468	ESTROGENS, ESTERIFIED	salpingo-oophorectomy	ESR2_104
Hemoglobin_Min_INT	hemoglobin measurement	ESR2	CHEMBL1201468	ESTROGENS, ESTERIFIED	deformity	ESR2_105
Hemoglobin_Min_INT	hemoglobin measurement	ESR2	CHEMBL1116	RALOXIFENE HYDROCHLORIDE	femur fracture	ESR2_11
Hemoglobin_Min_INT	hemoglobin measurement	ESR2	CHEMBL1116	RALOXIFENE HYDROCHLORIDE	hip fracture	ESR2_11
Hemoglobin_Min_INT	hemoglobin measurement	ESR2	CHEMBL1116	RALOXIFENE HYDROCHLORIDE	pelvic fracture	ESR2_11
Hemoglobin_Min_INT	hemoglobin measurement	ESR2	CHEMBL1201649	ESTROGENS, CONJUGATED	breast hyperplasia	ESR2_12
Hemoglobin_Min_INT	hemoglobin measurement	ESR2	CHEMBL2106615	BAZEDOXIFENE ACETATE	hyperplasia	ESR2_12
Hemoglobin_Min_INT	hemoglobin measurement	ESR2	CHEMBL1201649	ESTROGENS, CONJUGATED	night sweats	ESR2_13
Hemoglobin_Min_INT	hemoglobin measurement	ESR2	CHEMBL2105395	OSPEMIFENE	hyperhidrosis	ESR2_13
Hemoglobin_Min_INT	hemoglobin measurement	ESR2	CHEMBL2105395	OSPEMIFENE	night sweats	ESR2_13
Hemoglobin_Min_INT	hemoglobin measurement	ESR2	CHEMBL1201467	SYNTHETIC CONJUGATED ESTROGENS, B	upper respiratory tract infection	ESR2_14
Hemoglobin_Min_INT	hemoglobin measurement	ESR2	CHEMBL1201467	SYNTHETIC CONJUGATED ESTROGENS, B	urinary tract infection	ESR2_14
Hemoglobin_Min_INT	hemoglobin measurement	ESR2	CHEMBL1116	RALOXIFENE HYDROCHLORIDE	lumbar vertebral fracture	ESR2_15
Hemoglobin_Min_INT	hemoglobin measurement	ESR2	CHEMBL1116	RALOXIFENE HYDROCHLORIDE	thoracic vertebral fracture	ESR2_15
Hemoglobin_Min_INT	hemoglobin measurement	ESR2	CHEMBL1200721	ESTRAMUSTINE PHOSPHATE SODIUM	prostatic specific antigen decreased	ESR2_16
Hemoglobin_Min_INT	hemoglobin measurement	ESR2	CHEMBL1200721	ESTRAMUSTINE PHOSPHATE SODIUM	prostatic specific antigen increased	ESR2_16
Hemoglobin_Min_INT	hemoglobin measurement	ESR2	CHEMBL1116	RALOXIFENE HYDROCHLORIDE	hot flush	ESR2_17
Hemoglobin_Min_INT	hemoglobin measurement	ESR2	CHEMBL1201649	ESTROGENS, CONJUGATED	hot flush	ESR2_17
Hemoglobin_Min_INT	hemoglobin measurement	ESR2	CHEMBL2105395	OSPEMIFENE	feeling hot	ESR2_17
Hemoglobin_Min_INT	hemoglobin measurement	ESR2	CHEMBL2105395	OSPEMIFENE	hot flush	ESR2_17
Hemoglobin_Min_INT	hemoglobin measurement	ESR2	CHEMBL2106615	BAZEDOXIFENE ACETATE	hot flush	ESR2_17
Hemoglobin_Min_INT	hemoglobin measurement	ESR2	CHEMBL1358	FULVESTRANT	metastases to chest wall	ESR2_18
Hemoglobin_Min_INT	hemoglobin measurement	ESR2	CHEMBL1358	FULVESTRANT	metastases to peritoneum	ESR2_18
Hemoglobin_Min_INT	hemoglobin measurement	ESR2	CHEMBL1358	FULVESTRANT	metastases to pleura	ESR2_18
Hemoglobin_Min_INT	hemoglobin measurement	ESR2	CHEMBL2105395	OSPEMIFENE	haemorrhoids thrombosed	ESR2_19
Hemoglobin_Min_INT	hemoglobin measurement	ESR2	CHEMBL2106615	BAZEDOXIFENE ACETATE	haemorrhage	ESR2_19
Hemoglobin_Min_INT	hemoglobin measurement	ESR2	CHEMBL1358	FULVESTRANT	metastases to bone	ESR2_2
Hemoglobin_Min_INT	hemoglobin measurement	ESR2	CHEMBL1358	FULVESTRANT	metastases to liver	ESR2_2
Hemoglobin_Min_INT	hemoglobin measurement	ESR2	CHEMBL1358	FULVESTRANT	metastases to lung	ESR2_2
Hemoglobin_Min_INT	hemoglobin measurement	ESR2	CHEMBL1358	FULVESTRANT	metastases to lymph nodes	ESR2_2
Hemoglobin_Min_INT	hemoglobin measurement	ESR2	CHEMBL1358	FULVESTRANT	metastasis	ESR2_2
Hemoglobin_Min_INT	hemoglobin measurement	ESR2	CHEMBL193482	ESTRIOL	genital burning sensation	ESR2_20
Hemoglobin_Min_INT	hemoglobin measurement	ESR2	CHEMBL193482	ESTRIOL	genital pain	ESR2_20
Hemoglobin_Min_INT	hemoglobin measurement	ESR2	CHEMBL2105395	OSPEMIFENE	dyspareunia	ESR2_20
Hemoglobin_Min_INT	hemoglobin measurement	ESR2	CHEMBL2105395	OSPEMIFENE	genital burning sensation	ESR2_20
Hemoglobin_Min_INT	hemoglobin measurement	ESR2	CHEMBL2105395	OSPEMIFENE	genito-pelvic pain/penetration disorder	ESR2_20
Hemoglobin_Min_INT	hemoglobin measurement	ESR2	CHEMBL2105395	OSPEMIFENE	pelvic discomfort	ESR2_20
Hemoglobin_Min_INT	hemoglobin measurement	ESR2	CHEMBL1116	RALOXIFENE HYDROCHLORIDE	breast cancer stage iii	ESR2_21
Hemoglobin_Min_INT	hemoglobin measurement	ESR2	CHEMBL1358	FULVESTRANT	breast cancer metastatic	ESR2_21
Hemoglobin_Min_INT	hemoglobin measurement	ESR2	CHEMBL1358	FULVESTRANT	breast cancer recurrent	ESR2_21
Hemoglobin_Min_INT	hemoglobin measurement	ESR2	CHEMBL1201649	ESTROGENS, CONJUGATED	breast cancer metastatic	ESR2_21
Hemoglobin_Min_INT	hemoglobin measurement	ESR2	CHEMBL1200675	TOREMIFENE CITRATE	endometrial stromal sarcoma	ESR2_22
Hemoglobin_Min_INT	hemoglobin measurement	ESR2	CHEMBL1200675	TOREMIFENE CITRATE	endometriosis	ESR2_22
Hemoglobin_Min_INT	hemoglobin measurement	ESR2	CHEMBL1116	RALOXIFENE HYDROCHLORIDE	cerebral infarction	ESR2_23
Hemoglobin_Min_INT	hemoglobin measurement	ESR2	CHEMBL1116	RALOXIFENE HYDROCHLORIDE	cerebrovascular accident	ESR2_23
Hemoglobin_Min_INT	hemoglobin measurement	ESR2	CHEMBL1200675	TOREMIFENE CITRATE	endometrial hyperplasia	ESR2_24
Hemoglobin_Min_INT	hemoglobin measurement	ESR2	CHEMBL1200675	TOREMIFENE CITRATE	endometrial thickening	ESR2_24
Hemoglobin_Min_INT	hemoglobin measurement	ESR2	CHEMBL1201649	ESTROGENS, CONJUGATED	endometrial hyperplasia	ESR2_24
Hemoglobin_Min_INT	hemoglobin measurement	ESR2	CHEMBL2105395	OSPEMIFENE	endometrial hypertrophy	ESR2_24
Hemoglobin_Min_INT	hemoglobin measurement	ESR2	CHEMBL2105395	OSPEMIFENE	endometrial thickening	ESR2_24
Hemoglobin_Min_INT	hemoglobin measurement	ESR2	CHEMBL2106615	BAZEDOXIFENE ACETATE	endometrial hyperplasia	ESR2_24
Hemoglobin_Min_INT	hemoglobin measurement	ESR2	CHEMBL2106615	BAZEDOXIFENE ACETATE	endometrial thickening	ESR2_24
Hemoglobin_Min_INT	hemoglobin measurement	ESR2	CHEMBL1116	RALOXIFENE HYDROCHLORIDE	bone density decreased	ESR2_25
Hemoglobin_Min_INT	hemoglobin measurement	ESR2	CHEMBL1201649	ESTROGENS, CONJUGATED	osteopenia	ESR2_25
Hemoglobin_Min_INT	hemoglobin measurement	ESR2	CHEMBL2105395	OSPEMIFENE	vaginal ph increased	ESR2_26
Hemoglobin_Min_INT	hemoglobin measurement	ESR2	CHEMBL1116	RALOXIFENE HYDROCHLORIDE	retinal vascular thrombosis	ESR2_27
Hemoglobin_Min_INT	hemoglobin measurement	ESR2	CHEMBL1116	RALOXIFENE HYDROCHLORIDE	retinal vein occlusion	ESR2_27
Hemoglobin_Min_INT	hemoglobin measurement	ESR2	CHEMBL1116	RALOXIFENE HYDROCHLORIDE	retinal vein thrombosis	ESR2_27
Hemoglobin_Min_INT	hemoglobin measurement	ESR2	CHEMBL193482	ESTRIOL	ophthalmic vein thrombosis	ESR2_27
Hemoglobin_Min_INT	hemoglobin measurement	ESR2	CHEMBL1358	FULVESTRANT	leukopenia	ESR2_28
Hemoglobin_Min_INT	hemoglobin measurement	ESR2	CHEMBL1358	FULVESTRANT	neutropenia	ESR2_28
Hemoglobin_Min_INT	hemoglobin measurement	ESR2	CHEMBL2106615	BAZEDOXIFENE ACETATE	pre-existing condition improved	ESR2_29
Hemoglobin_Min_INT	hemoglobin measurement	ESR2	CHEMBL1358	FULVESTRANT	fatigue	ESR2_3
Hemoglobin_Min_INT	hemoglobin measurement	ESR2	CHEMBL1201649	ESTROGENS, CONJUGATED	malaise	ESR2_3
Hemoglobin_Min_INT	hemoglobin measurement	ESR2	CHEMBL2106615	BAZEDOXIFENE ACETATE	fatigue	ESR2_3
Hemoglobin_Min_INT	hemoglobin measurement	ESR2	CHEMBL1201649	ESTROGENS, CONJUGATED	vaginal infection	ESR2_30
Hemoglobin_Min_INT	hemoglobin measurement	ESR2	CHEMBL2105395	OSPEMIFENE	vaginal disorder	ESR2_30
Hemoglobin_Min_INT	hemoglobin measurement	ESR2	CHEMBL1200675	TOREMIFENE CITRATE	interstitial lung disease	ESR2_31
Hemoglobin_Min_INT	hemoglobin measurement	ESR2	CHEMBL1201649	ESTROGENS, CONJUGATED	insomnia	ESR2_32
Hemoglobin_Min_INT	hemoglobin measurement	ESR2	CHEMBL2105395	OSPEMIFENE	poor quality sleep	ESR2_32
Hemoglobin_Min_INT	hemoglobin measurement	ESR2	CHEMBL1201649	ESTROGENS, CONJUGATED	mammogram abnormal	ESR2_33
Hemoglobin_Min_INT	hemoglobin measurement	ESR2	CHEMBL2105395	OSPEMIFENE	inability to afford medication	ESR2_34
Hemoglobin_Min_INT	hemoglobin measurement	ESR2	CHEMBL1201468	ESTROGENS, ESTERIFIED	depression	ESR2_35
Hemoglobin_Min_INT	hemoglobin measurement	ESR2	CHEMBL1201649	ESTROGENS, CONJUGATED	depression	ESR2_35
Hemoglobin_Min_INT	hemoglobin measurement	ESR2	CHEMBL2105395	OSPEMIFENE	labelled drug-disease interaction medication error	ESR2_36
Hemoglobin_Min_INT	hemoglobin measurement	ESR2	CHEMBL2105395	OSPEMIFENE	labelled drug-drug interaction medication error	ESR2_36
Hemoglobin_Min_INT	hemoglobin measurement	ESR2	CHEMBL2105395	OSPEMIFENE	labelled drug-food interaction medication error	ESR2_36
Hemoglobin_Min_INT	hemoglobin measurement	ESR2	CHEMBL1200721	ESTRAMUSTINE PHOSPHATE SODIUM	liver disorder	ESR2_37
Hemoglobin_Min_INT	hemoglobin measurement	ESR2	CHEMBL1358	FULVESTRANT	hepatic lesion	ESR2_37
Hemoglobin_Min_INT	hemoglobin measurement	ESR2	CHEMBL1116	RALOXIFENE HYDROCHLORIDE	breast cancer	ESR2_38
Hemoglobin_Min_INT	hemoglobin measurement	ESR2	CHEMBL1116	RALOXIFENE HYDROCHLORIDE	breast cancer female	ESR2_38
Hemoglobin_Min_INT	hemoglobin measurement	ESR2	CHEMBL1116	RALOXIFENE HYDROCHLORIDE	ovarian cancer	ESR2_38
Hemoglobin_Min_INT	hemoglobin measurement	ESR2	CHEMBL1358	FULVESTRANT	breast cancer	ESR2_38
Hemoglobin_Min_INT	hemoglobin measurement	ESR2	CHEMBL1201649	ESTROGENS, CONJUGATED	breast cancer	ESR2_38
Hemoglobin_Min_INT	hemoglobin measurement	ESR2	CHEMBL1201649	ESTROGENS, CONJUGATED	breast cancer female	ESR2_38
Hemoglobin_Min_INT	hemoglobin measurement	ESR2	CHEMBL1201649	ESTROGENS, CONJUGATED	vaginal discharge	ESR2_39
Hemoglobin_Min_INT	hemoglobin measurement	ESR2	CHEMBL1201649	ESTROGENS, CONJUGATED	vaginal haemorrhage	ESR2_39
Hemoglobin_Min_INT	hemoglobin measurement	ESR2	CHEMBL2105395	OSPEMIFENE	coital bleeding	ESR2_39
Hemoglobin_Min_INT	hemoglobin measurement	ESR2	CHEMBL2105395	OSPEMIFENE	vaginal discharge	ESR2_39
Hemoglobin_Min_INT	hemoglobin measurement	ESR2	CHEMBL2105395	OSPEMIFENE	vaginal haemorrhage	ESR2_39
Hemoglobin_Min_INT	hemoglobin measurement	ESR2	CHEMBL2106615	BAZEDOXIFENE ACETATE	uterine haemorrhage	ESR2_39
Hemoglobin_Min_INT	hemoglobin measurement	ESR2	CHEMBL2106615	BAZEDOXIFENE ACETATE	vaginal haemorrhage	ESR2_39
Hemoglobin_Min_INT	hemoglobin measurement	ESR2	CHEMBL1201649	ESTROGENS, CONJUGATED	feeling abnormal	ESR2_4
Hemoglobin_Min_INT	hemoglobin measurement	ESR2	CHEMBL2105395	OSPEMIFENE	emotional disorder	ESR2_4
Hemoglobin_Min_INT	hemoglobin measurement	ESR2	CHEMBL1201649	ESTROGENS, CONJUGATED	atrophic vulvovaginitis	ESR2_40
Hemoglobin_Min_INT	hemoglobin measurement	ESR2	CHEMBL1201649	ESTROGENS, CONJUGATED	vulvovaginal burning sensation	ESR2_40
Hemoglobin_Min_INT	hemoglobin measurement	ESR2	CHEMBL1201649	ESTROGENS, CONJUGATED	vulvovaginal discomfort	ESR2_40
Hemoglobin_Min_INT	hemoglobin measurement	ESR2	CHEMBL1201649	ESTROGENS, CONJUGATED	vulvovaginal dryness	ESR2_40
Hemoglobin_Min_INT	hemoglobin measurement	ESR2	CHEMBL1201649	ESTROGENS, CONJUGATED	vulvovaginal erythema	ESR2_40
Hemoglobin_Min_INT	hemoglobin measurement	ESR2	CHEMBL1201649	ESTROGENS, CONJUGATED	vulvovaginal pain	ESR2_40
Hemoglobin_Min_INT	hemoglobin measurement	ESR2	CHEMBL1201649	ESTROGENS, CONJUGATED	vulvovaginal pruritus	ESR2_40
Hemoglobin_Min_INT	hemoglobin measurement	ESR2	CHEMBL1201649	ESTROGENS, CONJUGATED	vulvovaginal swelling	ESR2_40
Hemoglobin_Min_INT	hemoglobin measurement	ESR2	CHEMBL2105395	OSPEMIFENE	vulvovaginal burning sensation	ESR2_40
Hemoglobin_Min_INT	hemoglobin measurement	ESR2	CHEMBL2105395	OSPEMIFENE	vulvovaginal discomfort	ESR2_40
Hemoglobin_Min_INT	hemoglobin measurement	ESR2	CHEMBL2105395	OSPEMIFENE	vulvovaginal dryness	ESR2_40
Hemoglobin_Min_INT	hemoglobin measurement	ESR2	CHEMBL2105395	OSPEMIFENE	vulvovaginal erythema	ESR2_40
Hemoglobin_Min_INT	hemoglobin measurement	ESR2	CHEMBL2105395	OSPEMIFENE	vulvovaginal pain	ESR2_40
Hemoglobin_Min_INT	hemoglobin measurement	ESR2	CHEMBL2105395	OSPEMIFENE	vulvovaginal pruritus	ESR2_40
Hemoglobin_Min_INT	hemoglobin measurement	ESR2	CHEMBL2106615	BAZEDOXIFENE ACETATE	atrophic vulvovaginitis	ESR2_40
Hemoglobin_Min_INT	hemoglobin measurement	ESR2	CHEMBL2106615	BAZEDOXIFENE ACETATE	vulvovaginal dryness	ESR2_40
Hemoglobin_Min_INT	hemoglobin measurement	ESR2	CHEMBL1200761	CHLOROTRIANISENE	malignant neoplasm progression	ESR2_41
Hemoglobin_Min_INT	hemoglobin measurement	ESR2	CHEMBL1358	FULVESTRANT	disease progression	ESR2_41
Hemoglobin_Min_INT	hemoglobin measurement	ESR2	CHEMBL1358	FULVESTRANT	malignant neoplasm progression	ESR2_41
Hemoglobin_Min_INT	hemoglobin measurement	ESR2	CHEMBL1358	FULVESTRANT	neoplasm progression	ESR2_41
Hemoglobin_Min_INT	hemoglobin measurement	ESR2	CHEMBL2105395	OSPEMIFENE	vaginal laceration	ESR2_42
Hemoglobin_Min_INT	hemoglobin measurement	ESR2	CHEMBL2105395	OSPEMIFENE	weight increased	ESR2_43
Hemoglobin_Min_INT	hemoglobin measurement	ESR2	CHEMBL1358	FULVESTRANT	pleural neoplasm	ESR2_44
Hemoglobin_Min_INT	hemoglobin measurement	ESR2	CHEMBL1358	FULVESTRANT	metastases to central nervous system	ESR2_45
Hemoglobin_Min_INT	hemoglobin measurement	ESR2	CHEMBL1358	FULVESTRANT	metastases to spine	ESR2_45
Hemoglobin_Min_INT	hemoglobin measurement	ESR2	CHEMBL193482	ESTRIOL	hypokalaemia	ESR2_46
Hemoglobin_Min_INT	hemoglobin measurement	ESR2	CHEMBL193482	ESTRIOL	hyponatraemia	ESR2_46
Hemoglobin_Min_INT	hemoglobin measurement	ESR2	CHEMBL2105395	OSPEMIFENE	crying	ESR2_47
Hemoglobin_Min_INT	hemoglobin measurement	ESR2	CHEMBL2106615	BAZEDOXIFENE ACETATE	neck pain	ESR2_48
Hemoglobin_Min_INT	hemoglobin measurement	ESR2	CHEMBL1201649	ESTROGENS, CONJUGATED	therapeutic response unexpected	ESR2_49
Hemoglobin_Min_INT	hemoglobin measurement	ESR2	CHEMBL2105395	OSPEMIFENE	therapeutic response unexpected	ESR2_49
Hemoglobin_Min_INT	hemoglobin measurement	ESR2	CHEMBL2106615	BAZEDOXIFENE ACETATE	therapeutic response unexpected	ESR2_49
Hemoglobin_Min_INT	hemoglobin measurement	ESR2	CHEMBL2105395	OSPEMIFENE	dysmenorrhoea	ESR2_5
Hemoglobin_Min_INT	hemoglobin measurement	ESR2	CHEMBL2106615	BAZEDOXIFENE ACETATE	premenstrual syndrome	ESR2_5
Hemoglobin_Min_INT	hemoglobin measurement	ESR2	CHEMBL2106615	BAZEDOXIFENE ACETATE	diarrhoea	ESR2_50
Hemoglobin_Min_INT	hemoglobin measurement	ESR2	CHEMBL2105395	OSPEMIFENE	palpitations	ESR2_51
Hemoglobin_Min_INT	hemoglobin measurement	ESR2	CHEMBL1201649	ESTROGENS, CONJUGATED	burning sensation	ESR2_52
Hemoglobin_Min_INT	hemoglobin measurement	ESR2	CHEMBL1201649	ESTROGENS, CONJUGATED	drug hypersensitivity	ESR2_53
Hemoglobin_Min_INT	hemoglobin measurement	ESR2	CHEMBL1201649	ESTROGENS, CONJUGATED	alopecia	ESR2_54
Hemoglobin_Min_INT	hemoglobin measurement	ESR2	CHEMBL2105395	OSPEMIFENE	alopecia	ESR2_54
Hemoglobin_Min_INT	hemoglobin measurement	ESR2	CHEMBL1200721	ESTRAMUSTINE PHOSPHATE SODIUM	cellulitis streptococcal	ESR2_55
Hemoglobin_Min_INT	hemoglobin measurement	ESR2	CHEMBL1116	RALOXIFENE HYDROCHLORIDE	muscle cramp	ESR2_56
Hemoglobin_Min_INT	hemoglobin measurement	ESR2	CHEMBL2105395	OSPEMIFENE	muscle spasms	ESR2_56
Hemoglobin_Min_INT	hemoglobin measurement	ESR2	CHEMBL2106615	BAZEDOXIFENE ACETATE	muscle spasms	ESR2_56
Hemoglobin_Min_INT	hemoglobin measurement	ESR2	CHEMBL1201649	ESTROGENS, CONJUGATED	hormone level abnormal	ESR2_57
Hemoglobin_Min_INT	hemoglobin measurement	ESR2	CHEMBL1116	RALOXIFENE HYDROCHLORIDE	retinal haemorrhage	ESR2_58
Hemoglobin_Min_INT	hemoglobin measurement	ESR2	CHEMBL193482	ESTRIOL	blood creatine phosphokinase increased	ESR2_59
Hemoglobin_Min_INT	hemoglobin measurement	ESR2	CHEMBL1201649	ESTROGENS, CONJUGATED	breast mass	ESR2_6
Hemoglobin_Min_INT	hemoglobin measurement	ESR2	CHEMBL1201649	ESTROGENS, CONJUGATED	breast pain	ESR2_6
Hemoglobin_Min_INT	hemoglobin measurement	ESR2	CHEMBL1201649	ESTROGENS, CONJUGATED	breast tenderness	ESR2_6
Hemoglobin_Min_INT	hemoglobin measurement	ESR2	CHEMBL2105395	OSPEMIFENE	breast pain	ESR2_6
Hemoglobin_Min_INT	hemoglobin measurement	ESR2	CHEMBL2105395	OSPEMIFENE	breast tenderness	ESR2_6
Hemoglobin_Min_INT	hemoglobin measurement	ESR2	CHEMBL2106615	BAZEDOXIFENE ACETATE	breast tenderness	ESR2_6
Hemoglobin_Min_INT	hemoglobin measurement	ESR2	CHEMBL1200675	TOREMIFENE CITRATE	ventricular fibrillation	ESR2_60
Hemoglobin_Min_INT	hemoglobin measurement	ESR2	CHEMBL1200721	ESTRAMUSTINE PHOSPHATE SODIUM	phyllodes tumour	ESR2_61
Hemoglobin_Min_INT	hemoglobin measurement	ESR2	CHEMBL1201649	ESTROGENS, CONJUGATED	fibrocystic breast disease	ESR2_62
Hemoglobin_Min_INT	hemoglobin measurement	ESR2	CHEMBL1358	FULVESTRANT	pseudocirrhosis	ESR2_63
Hemoglobin_Min_INT	hemoglobin measurement	ESR2	CHEMBL1200761	CHLOROTRIANISENE	pancreatic neuroendocrine tumour metastatic	ESR2_64
Hemoglobin_Min_INT	hemoglobin measurement	ESR2	CHEMBL1201467	SYNTHETIC CONJUGATED ESTROGENS, B	hypoaesthesia facial	ESR2_65
Hemoglobin_Min_INT	hemoglobin measurement	ESR2	CHEMBL2106615	BAZEDOXIFENE ACETATE	recalled product administered	ESR2_66
Hemoglobin_Min_INT	hemoglobin measurement	ESR2	CHEMBL1116	RALOXIFENE HYDROCHLORIDE	fall	ESR2_67
Hemoglobin_Min_INT	hemoglobin measurement	ESR2	CHEMBL1201467	SYNTHETIC CONJUGATED ESTROGENS, B	electrocardiogram t wave inversion	ESR2_68
Hemoglobin_Min_INT	hemoglobin measurement	ESR2	CHEMBL1201467	SYNTHETIC CONJUGATED ESTROGENS, B	sinus tachycardia	ESR2_69
Hemoglobin_Min_INT	hemoglobin measurement	ESR2	CHEMBL1358	FULVESTRANT	carbohydrate antigen 15-3 increased	ESR2_7
Hemoglobin_Min_INT	hemoglobin measurement	ESR2	CHEMBL1358	FULVESTRANT	tumour marker increased	ESR2_7
Hemoglobin_Min_INT	hemoglobin measurement	ESR2	CHEMBL1200675	TOREMIFENE CITRATE	lip swelling	ESR2_70
Hemoglobin_Min_INT	hemoglobin measurement	ESR2	CHEMBL1116	RALOXIFENE HYDROCHLORIDE	visual acuity reduced	ESR2_71
Hemoglobin_Min_INT	hemoglobin measurement	ESR2	CHEMBL1358	FULVESTRANT	metastases to skin	ESR2_72
Hemoglobin_Min_INT	hemoglobin measurement	ESR2	CHEMBL1201467	SYNTHETIC CONJUGATED ESTROGENS, B	rhinitis	ESR2_73
Hemoglobin_Min_INT	hemoglobin measurement	ESR2	CHEMBL2105395	OSPEMIFENE	vaginal odour	ESR2_74
Hemoglobin_Min_INT	hemoglobin measurement	ESR2	CHEMBL1116	RALOXIFENE HYDROCHLORIDE	pulmonary embolism	ESR2_75
Hemoglobin_Min_INT	hemoglobin measurement	ESR2	CHEMBL1200721	ESTRAMUSTINE PHOSPHATE SODIUM	polyuria	ESR2_76
Hemoglobin_Min_INT	hemoglobin measurement	ESR2	CHEMBL1200721	ESTRAMUSTINE PHOSPHATE SODIUM	nicotinic acid deficiency	ESR2_77
Hemoglobin_Min_INT	hemoglobin measurement	ESR2	CHEMBL1116	RALOXIFENE HYDROCHLORIDE	breast cancer in situ	ESR2_78
Hemoglobin_Min_INT	hemoglobin measurement	ESR2	CHEMBL1201468	ESTROGENS, ESTERIFIED	breast cancer stage i	ESR2_78
Hemoglobin_Min_INT	hemoglobin measurement	ESR2	CHEMBL1201649	ESTROGENS, CONJUGATED	breast cancer in situ	ESR2_78
Hemoglobin_Min_INT	hemoglobin measurement	ESR2	CHEMBL2105395	OSPEMIFENE	orgasm abnormal	ESR2_79
Hemoglobin_Min_INT	hemoglobin measurement	ESR2	CHEMBL1116	RALOXIFENE HYDROCHLORIDE	endometrial cancer	ESR2_8
Hemoglobin_Min_INT	hemoglobin measurement	ESR2	CHEMBL1116	RALOXIFENE HYDROCHLORIDE	endometrial cancer stage i	ESR2_8
Hemoglobin_Min_INT	hemoglobin measurement	ESR2	CHEMBL1116	RALOXIFENE HYDROCHLORIDE	uterine cancer	ESR2_8
Hemoglobin_Min_INT	hemoglobin measurement	ESR2	CHEMBL1200675	TOREMIFENE CITRATE	endometrial adenocarcinoma	ESR2_8
Hemoglobin_Min_INT	hemoglobin measurement	ESR2	CHEMBL1200675	TOREMIFENE CITRATE	uterine cancer	ESR2_8
Hemoglobin_Min_INT	hemoglobin measurement	ESR2	CHEMBL1201649	ESTROGENS, CONJUGATED	endometrial cancer	ESR2_8
Hemoglobin_Min_INT	hemoglobin measurement	ESR2	CHEMBL2105395	OSPEMIFENE	endometrial cancer	ESR2_8
Hemoglobin_Min_INT	hemoglobin measurement	ESR2	CHEMBL2106615	BAZEDOXIFENE ACETATE	endometrial adenocarcinoma	ESR2_8
Hemoglobin_Min_INT	hemoglobin measurement	ESR2	CHEMBL2106615	BAZEDOXIFENE ACETATE	endometrial cancer	ESR2_8
Hemoglobin_Min_INT	hemoglobin measurement	ESR2	CHEMBL1201649	ESTROGENS, CONJUGATED	migraine	ESR2_80
Hemoglobin_Min_INT	hemoglobin measurement	ESR2	CHEMBL1116	RALOXIFENE HYDROCHLORIDE	oestrogen receptor assay positive	ESR2_81
Hemoglobin_Min_INT	hemoglobin measurement	ESR2	CHEMBL1201649	ESTROGENS, CONJUGATED	oestrogen receptor assay positive	ESR2_81
Hemoglobin_Min_INT	hemoglobin measurement	ESR2	CHEMBL1201649	ESTROGENS, CONJUGATED	progesterone receptor assay positive	ESR2_81
Hemoglobin_Min_INT	hemoglobin measurement	ESR2	CHEMBL1116	RALOXIFENE HYDROCHLORIDE	deep vein thrombosis	ESR2_82
Hemoglobin_Min_INT	hemoglobin measurement	ESR2	CHEMBL1200721	ESTRAMUSTINE PHOSPHATE SODIUM	pleural effusion	ESR2_83
Hemoglobin_Min_INT	hemoglobin measurement	ESR2	CHEMBL1358	FULVESTRANT	pleural effusion	ESR2_83
Hemoglobin_Min_INT	hemoglobin measurement	ESR2	CHEMBL1358	FULVESTRANT	abdominal lymphadenopathy	ESR2_84
Hemoglobin_Min_INT	hemoglobin measurement	ESR2	CHEMBL2105395	OSPEMIFENE	sensation of pressure	ESR2_85
Hemoglobin_Min_INT	hemoglobin measurement	ESR2	CHEMBL1200721	ESTRAMUSTINE PHOSPHATE SODIUM	myelodysplastic syndrome	ESR2_86
Hemoglobin_Min_INT	hemoglobin measurement	ESR2	CHEMBL1358	FULVESTRANT	pik3ca-activated mutation	ESR2_87
Hemoglobin_Min_INT	hemoglobin measurement	ESR2	CHEMBL193482	ESTRIOL	rhabdomyolysis	ESR2_88
Hemoglobin_Min_INT	hemoglobin measurement	ESR2	CHEMBL1116	RALOXIFENE HYDROCHLORIDE	body height decreased	ESR2_89
Hemoglobin_Min_INT	hemoglobin measurement	ESR2	CHEMBL1201649	ESTROGENS, CONJUGATED	body height decreased	ESR2_89
Hemoglobin_Min_INT	hemoglobin measurement	ESR2	CHEMBL1201467	SYNTHETIC CONJUGATED ESTROGENS, B	pharyngitis	ESR2_9
Hemoglobin_Min_INT	hemoglobin measurement	ESR2	CHEMBL1201649	ESTROGENS, CONJUGATED	oral discomfort	ESR2_9
Hemoglobin_Min_INT	hemoglobin measurement	ESR2	CHEMBL1358	FULVESTRANT	bone lesion	ESR2_90
Hemoglobin_Min_INT	hemoglobin measurement	ESR2	CHEMBL1200721	ESTRAMUSTINE PHOSPHATE SODIUM	hospice care	ESR2_91
Hemoglobin_Min_INT	hemoglobin measurement	ESR2	CHEMBL1200675	TOREMIFENE CITRATE	lung cyst benign	ESR2_92
Hemoglobin_Min_INT	hemoglobin measurement	ESR2	CHEMBL193482	ESTRIOL	inguinal hernia	ESR2_93
Hemoglobin_Min_INT	hemoglobin measurement	ESR2	CHEMBL1201467	SYNTHETIC CONJUGATED ESTROGENS, B	ear congestion	ESR2_94
Hemoglobin_Min_INT	hemoglobin measurement	ESR2	CHEMBL1200721	ESTRAMUSTINE PHOSPHATE SODIUM	nail disorder	ESR2_95
Hemoglobin_Min_INT	hemoglobin measurement	ESR2	CHEMBL1201649	ESTROGENS, CONJUGATED	schizoaffective disorder	ESR2_96
Hemoglobin_Min_INT	hemoglobin measurement	ESR2	CHEMBL1201649	ESTROGENS, CONJUGATED	onychomadesis	ESR2_97
Hemoglobin_Min_INT	hemoglobin measurement	ESR2	CHEMBL1201649	ESTROGENS, CONJUGATED	anxiety	ESR2_98
Hemoglobin_Min_INT	hemoglobin measurement	ESR2	CHEMBL193482	ESTRIOL	hypochloraemia	ESR2_99
Hemoglobin_Min_INT	hemoglobin measurement	F12	CHEMBL4297549	HUMAN C1-ESTERASE INHIBITOR	localised oedema	F12_0
Hemoglobin_Min_INT	hemoglobin measurement	F12	CHEMBL4297549	HUMAN C1-ESTERASE INHIBITOR	respiratory tract oedema	F12_0
Hemoglobin_Min_INT	hemoglobin measurement	F12	CHEMBL4297549	HUMAN C1-ESTERASE INHIBITOR	angioedema	F12_1
Hemoglobin_Min_INT	hemoglobin measurement	F12	CHEMBL4297549	HUMAN C1-ESTERASE INHIBITOR	hereditary angioedema	F12_1
Hemoglobin_Min_INT	hemoglobin measurement	F12	CHEMBL4297549	HUMAN C1-ESTERASE INHIBITOR	product preparation issue	F12_10
Hemoglobin_Min_INT	hemoglobin measurement	F12	CHEMBL4297549	HUMAN C1-ESTERASE INHIBITOR	poor venous access	F12_11
Hemoglobin_Min_INT	hemoglobin measurement	F12	CHEMBL4297549	HUMAN C1-ESTERASE INHIBITOR	swelling face	F12_12
Hemoglobin_Min_INT	hemoglobin measurement	F12	CHEMBL4297549	HUMAN C1-ESTERASE INHIBITOR	laryngeal oedema	F12_2
Hemoglobin_Min_INT	hemoglobin measurement	F12	CHEMBL4297549	HUMAN C1-ESTERASE INHIBITOR	pharyngeal oedema	F12_2
Hemoglobin_Min_INT	hemoglobin measurement	F12	CHEMBL4297549	HUMAN C1-ESTERASE INHIBITOR	swollen tongue	F12_3
Hemoglobin_Min_INT	hemoglobin measurement	F12	CHEMBL4297549	HUMAN C1-ESTERASE INHIBITOR	drug interaction	F12_4
Hemoglobin_Min_INT	hemoglobin measurement	F12	CHEMBL4297549	HUMAN C1-ESTERASE INHIBITOR	local swelling	F12_5
Hemoglobin_Min_INT	hemoglobin measurement	F12	CHEMBL4297549	HUMAN C1-ESTERASE INHIBITOR	swelling	F12_5
Hemoglobin_Min_INT	hemoglobin measurement	F12	CHEMBL4297549	HUMAN C1-ESTERASE INHIBITOR	therapy change	F12_6
Hemoglobin_Min_INT	hemoglobin measurement	F12	CHEMBL4297549	HUMAN C1-ESTERASE INHIBITOR	diarrhoea	F12_7
Hemoglobin_Min_INT	hemoglobin measurement	F12	CHEMBL4297549	HUMAN C1-ESTERASE INHIBITOR	infusion related reaction	F12_8
Hemoglobin_Min_INT	hemoglobin measurement	F12	CHEMBL4297549	HUMAN C1-ESTERASE INHIBITOR	abdominal distension	F12_9
LDLC_Mean	low density lipoprotein cholesterol measurement	DHODH	CHEMBL960	LEFLUNOMIDE	psoriatic arthropathy	DHODH_0
LDLC_Mean	low density lipoprotein cholesterol measurement	DHODH	CHEMBL960	LEFLUNOMIDE	rheumatic fever	DHODH_0
LDLC_Mean	low density lipoprotein cholesterol measurement	DHODH	CHEMBL960	LEFLUNOMIDE	rheumatoid arthritis	DHODH_0
LDLC_Mean	low density lipoprotein cholesterol measurement	DHODH	CHEMBL960	LEFLUNOMIDE	pruritus	DHODH_1
LDLC_Mean	low density lipoprotein cholesterol measurement	DHODH	CHEMBL960	LEFLUNOMIDE	rash	DHODH_1
LDLC_Mean	low density lipoprotein cholesterol measurement	DHODH	CHEMBL960	LEFLUNOMIDE	urticaria	DHODH_1
LDLC_Mean	low density lipoprotein cholesterol measurement	DHODH	CHEMBL960	LEFLUNOMIDE	nausea	DHODH_10
LDLC_Mean	low density lipoprotein cholesterol measurement	DHODH	CHEMBL960	LEFLUNOMIDE	vomiting	DHODH_10
LDLC_Mean	low density lipoprotein cholesterol measurement	DHODH	CHEMBL960	LEFLUNOMIDE	synovitis	DHODH_11
LDLC_Mean	low density lipoprotein cholesterol measurement	DHODH	CHEMBL960	LEFLUNOMIDE	tenosynovitis	DHODH_11
LDLC_Mean	low density lipoprotein cholesterol measurement	DHODH	CHEMBL960	LEFLUNOMIDE	bone erosion	DHODH_12
LDLC_Mean	low density lipoprotein cholesterol measurement	DHODH	CHEMBL960	LEFLUNOMIDE	osteoporosis	DHODH_12
LDLC_Mean	low density lipoprotein cholesterol measurement	DHODH	CHEMBL960	LEFLUNOMIDE	condition aggravated	DHODH_13
LDLC_Mean	low density lipoprotein cholesterol measurement	DHODH	CHEMBL960	LEFLUNOMIDE	general physical health deterioration	DHODH_13
LDLC_Mean	low density lipoprotein cholesterol measurement	DHODH	CHEMBL960	LEFLUNOMIDE	lower respiratory tract infection	DHODH_14
LDLC_Mean	low density lipoprotein cholesterol measurement	DHODH	CHEMBL960	LEFLUNOMIDE	pneumonia	DHODH_14
LDLC_Mean	low density lipoprotein cholesterol measurement	DHODH	CHEMBL960	LEFLUNOMIDE	respiratory disorder	DHODH_14
LDLC_Mean	low density lipoprotein cholesterol measurement	DHODH	CHEMBL960	LEFLUNOMIDE	red blood cell sedimentation rate	DHODH_15
LDLC_Mean	low density lipoprotein cholesterol measurement	DHODH	CHEMBL960	LEFLUNOMIDE	red blood cell sedimentation rate abnormal	DHODH_15
LDLC_Mean	low density lipoprotein cholesterol measurement	DHODH	CHEMBL960	LEFLUNOMIDE	red blood cell sedimentation rate increased	DHODH_15
LDLC_Mean	low density lipoprotein cholesterol measurement	DHODH	CHEMBL960	LEFLUNOMIDE	wound	DHODH_16
LDLC_Mean	low density lipoprotein cholesterol measurement	DHODH	CHEMBL960	LEFLUNOMIDE	systemic lupus erythematosus	DHODH_17
LDLC_Mean	low density lipoprotein cholesterol measurement	DHODH	CHEMBL960	LEFLUNOMIDE	infection	DHODH_18
LDLC_Mean	low density lipoprotein cholesterol measurement	DHODH	CHEMBL960	LEFLUNOMIDE	inflammation	DHODH_18
LDLC_Mean	low density lipoprotein cholesterol measurement	DHODH	CHEMBL960	LEFLUNOMIDE	alanine aminotransferase increased	DHODH_19
LDLC_Mean	low density lipoprotein cholesterol measurement	DHODH	CHEMBL960	LEFLUNOMIDE	aspartate aminotransferase increased	DHODH_19
LDLC_Mean	low density lipoprotein cholesterol measurement	DHODH	CHEMBL960	LEFLUNOMIDE	hepatic enzyme increased	DHODH_19
LDLC_Mean	low density lipoprotein cholesterol measurement	DHODH	CHEMBL960	LEFLUNOMIDE	liver function test increased	DHODH_19
LDLC_Mean	low density lipoprotein cholesterol measurement	DHODH	CHEMBL973	TERIFLUNOMIDE	hepatic enzyme increased	DHODH_19
LDLC_Mean	low density lipoprotein cholesterol measurement	DHODH	CHEMBL960	LEFLUNOMIDE	gait disturbance	DHODH_2
LDLC_Mean	low density lipoprotein cholesterol measurement	DHODH	CHEMBL960	LEFLUNOMIDE	gait inability	DHODH_2
LDLC_Mean	low density lipoprotein cholesterol measurement	DHODH	CHEMBL960	LEFLUNOMIDE	joint range of motion decreased	DHODH_2
LDLC_Mean	low density lipoprotein cholesterol measurement	DHODH	CHEMBL960	LEFLUNOMIDE	mobility decreased	DHODH_2
LDLC_Mean	low density lipoprotein cholesterol measurement	DHODH	CHEMBL973	TERIFLUNOMIDE	gait disturbance	DHODH_2
LDLC_Mean	low density lipoprotein cholesterol measurement	DHODH	CHEMBL960	LEFLUNOMIDE	interstitial lung disease	DHODH_20
LDLC_Mean	low density lipoprotein cholesterol measurement	DHODH	CHEMBL960	LEFLUNOMIDE	pulmonary fibrosis	DHODH_20
LDLC_Mean	low density lipoprotein cholesterol measurement	DHODH	CHEMBL960	LEFLUNOMIDE	disability	DHODH_21
LDLC_Mean	low density lipoprotein cholesterol measurement	DHODH	CHEMBL960	LEFLUNOMIDE	physical disability	DHODH_21
LDLC_Mean	low density lipoprotein cholesterol measurement	DHODH	CHEMBL960	LEFLUNOMIDE	discomfort	DHODH_22
LDLC_Mean	low density lipoprotein cholesterol measurement	DHODH	CHEMBL960	LEFLUNOMIDE	malaise	DHODH_22
LDLC_Mean	low density lipoprotein cholesterol measurement	DHODH	CHEMBL960	LEFLUNOMIDE	pain	DHODH_22
LDLC_Mean	low density lipoprotein cholesterol measurement	DHODH	CHEMBL960	LEFLUNOMIDE	abdominal discomfort	DHODH_23
LDLC_Mean	low density lipoprotein cholesterol measurement	DHODH	CHEMBL960	LEFLUNOMIDE	abdominal pain upper	DHODH_23
LDLC_Mean	low density lipoprotein cholesterol measurement	DHODH	CHEMBL960	LEFLUNOMIDE	joint stiffness	DHODH_24
LDLC_Mean	low density lipoprotein cholesterol measurement	DHODH	CHEMBL960	LEFLUNOMIDE	musculoskeletal stiffness	DHODH_24
LDLC_Mean	low density lipoprotein cholesterol measurement	DHODH	CHEMBL960	LEFLUNOMIDE	dislocation of vertebra	DHODH_25
LDLC_Mean	low density lipoprotein cholesterol measurement	DHODH	CHEMBL960	LEFLUNOMIDE	nodule	DHODH_26
LDLC_Mean	low density lipoprotein cholesterol measurement	DHODH	CHEMBL960	LEFLUNOMIDE	rheumatoid nodule	DHODH_26
LDLC_Mean	low density lipoprotein cholesterol measurement	DHODH	CHEMBL960	LEFLUNOMIDE	type 2 diabetes mellitus	DHODH_27
LDLC_Mean	low density lipoprotein cholesterol measurement	DHODH	CHEMBL960	LEFLUNOMIDE	joint swelling	DHODH_28
LDLC_Mean	low density lipoprotein cholesterol measurement	DHODH	CHEMBL960	LEFLUNOMIDE	peripheral swelling	DHODH_28
LDLC_Mean	low density lipoprotein cholesterol measurement	DHODH	CHEMBL960	LEFLUNOMIDE	swelling	DHODH_28
LDLC_Mean	low density lipoprotein cholesterol measurement	DHODH	CHEMBL960	LEFLUNOMIDE	swollen joint count increased	DHODH_28
LDLC_Mean	low density lipoprotein cholesterol measurement	DHODH	CHEMBL960	LEFLUNOMIDE	liver function test abnormal	DHODH_29
LDLC_Mean	low density lipoprotein cholesterol measurement	DHODH	CHEMBL960	LEFLUNOMIDE	therapeutic product effect decreased	DHODH_3
LDLC_Mean	low density lipoprotein cholesterol measurement	DHODH	CHEMBL960	LEFLUNOMIDE	therapeutic product effect incomplete	DHODH_3
LDLC_Mean	low density lipoprotein cholesterol measurement	DHODH	CHEMBL960	LEFLUNOMIDE	therapeutic response decreased	DHODH_3
LDLC_Mean	low density lipoprotein cholesterol measurement	DHODH	CHEMBL960	LEFLUNOMIDE	therapy non-responder	DHODH_3
LDLC_Mean	low density lipoprotein cholesterol measurement	DHODH	CHEMBL960	LEFLUNOMIDE	treatment failure	DHODH_3
LDLC_Mean	low density lipoprotein cholesterol measurement	DHODH	CHEMBL960	LEFLUNOMIDE	pain in extremity	DHODH_30
LDLC_Mean	low density lipoprotein cholesterol measurement	DHODH	CHEMBL960	LEFLUNOMIDE	muscle injury	DHODH_31
LDLC_Mean	low density lipoprotein cholesterol measurement	DHODH	CHEMBL960	LEFLUNOMIDE	folliculitis	DHODH_32
LDLC_Mean	low density lipoprotein cholesterol measurement	DHODH	CHEMBL960	LEFLUNOMIDE	weight increased	DHODH_33
LDLC_Mean	low density lipoprotein cholesterol measurement	DHODH	CHEMBL960	LEFLUNOMIDE	impaired work ability	DHODH_34
LDLC_Mean	low density lipoprotein cholesterol measurement	DHODH	CHEMBL960	LEFLUNOMIDE	glossodynia	DHODH_35
LDLC_Mean	low density lipoprotein cholesterol measurement	DHODH	CHEMBL960	LEFLUNOMIDE	pemphigus	DHODH_36
LDLC_Mean	low density lipoprotein cholesterol measurement	DHODH	CHEMBL960	LEFLUNOMIDE	apparent death	DHODH_37
LDLC_Mean	low density lipoprotein cholesterol measurement	DHODH	CHEMBL960	LEFLUNOMIDE	sleep disorder	DHODH_38
LDLC_Mean	low density lipoprotein cholesterol measurement	DHODH	CHEMBL960	LEFLUNOMIDE	sleep disorder due to general medical condition, insomnia type	DHODH_38
LDLC_Mean	low density lipoprotein cholesterol measurement	DHODH	CHEMBL960	LEFLUNOMIDE	duodenal ulcer perforation	DHODH_39
LDLC_Mean	low density lipoprotein cholesterol measurement	DHODH	CHEMBL960	LEFLUNOMIDE	deformity	DHODH_4
LDLC_Mean	low density lipoprotein cholesterol measurement	DHODH	CHEMBL960	LEFLUNOMIDE	finger deformity	DHODH_4
LDLC_Mean	low density lipoprotein cholesterol measurement	DHODH	CHEMBL960	LEFLUNOMIDE	foot deformity	DHODH_4
LDLC_Mean	low density lipoprotein cholesterol measurement	DHODH	CHEMBL960	LEFLUNOMIDE	hand deformity	DHODH_4
LDLC_Mean	low density lipoprotein cholesterol measurement	DHODH	CHEMBL960	LEFLUNOMIDE	limb deformity	DHODH_4
LDLC_Mean	low density lipoprotein cholesterol measurement	DHODH	CHEMBL960	LEFLUNOMIDE	musculoskeletal deformity	DHODH_4
LDLC_Mean	low density lipoprotein cholesterol measurement	DHODH	CHEMBL960	LEFLUNOMIDE	drug hypersensitivity	DHODH_40
LDLC_Mean	low density lipoprotein cholesterol measurement	DHODH	CHEMBL960	LEFLUNOMIDE	drug intolerance	DHODH_40
LDLC_Mean	low density lipoprotein cholesterol measurement	DHODH	CHEMBL960	LEFLUNOMIDE	hypersensitivity	DHODH_40
LDLC_Mean	low density lipoprotein cholesterol measurement	DHODH	CHEMBL960	LEFLUNOMIDE	non-hodgkin's lymphoma	DHODH_41
LDLC_Mean	low density lipoprotein cholesterol measurement	DHODH	CHEMBL960	LEFLUNOMIDE	panniculitis	DHODH_42
LDLC_Mean	low density lipoprotein cholesterol measurement	DHODH	CHEMBL960	LEFLUNOMIDE	pulmonary mass	DHODH_43
LDLC_Mean	low density lipoprotein cholesterol measurement	DHODH	CHEMBL960	LEFLUNOMIDE	rheumatoid factor positive	DHODH_44
LDLC_Mean	low density lipoprotein cholesterol measurement	DHODH	CHEMBL973	TERIFLUNOMIDE	multiple sclerosis	DHODH_45
LDLC_Mean	low density lipoprotein cholesterol measurement	DHODH	CHEMBL973	TERIFLUNOMIDE	multiple sclerosis relapse	DHODH_45
LDLC_Mean	low density lipoprotein cholesterol measurement	DHODH	CHEMBL960	LEFLUNOMIDE	body temperature increased	DHODH_46
LDLC_Mean	low density lipoprotein cholesterol measurement	DHODH	CHEMBL960	LEFLUNOMIDE	breast cancer stage iii	DHODH_47
LDLC_Mean	low density lipoprotein cholesterol measurement	DHODH	CHEMBL960	LEFLUNOMIDE	c-reactive protein abnormal	DHODH_48
LDLC_Mean	low density lipoprotein cholesterol measurement	DHODH	CHEMBL960	LEFLUNOMIDE	c-reactive protein increased	DHODH_48
LDLC_Mean	low density lipoprotein cholesterol measurement	DHODH	CHEMBL960	LEFLUNOMIDE	pericarditis	DHODH_49
LDLC_Mean	low density lipoprotein cholesterol measurement	DHODH	CHEMBL960	LEFLUNOMIDE	gastrointestinal disorder	DHODH_5
LDLC_Mean	low density lipoprotein cholesterol measurement	DHODH	CHEMBL960	LEFLUNOMIDE	irritable bowel syndrome	DHODH_5
LDLC_Mean	low density lipoprotein cholesterol measurement	DHODH	CHEMBL960	LEFLUNOMIDE	infusion related reaction	DHODH_50
LDLC_Mean	low density lipoprotein cholesterol measurement	DHODH	CHEMBL960	LEFLUNOMIDE	blood cholesterol increased	DHODH_51
LDLC_Mean	low density lipoprotein cholesterol measurement	DHODH	CHEMBL960	LEFLUNOMIDE	diarrhoea	DHODH_52
LDLC_Mean	low density lipoprotein cholesterol measurement	DHODH	CHEMBL973	TERIFLUNOMIDE	diarrhoea	DHODH_52
LDLC_Mean	low density lipoprotein cholesterol measurement	DHODH	CHEMBL960	LEFLUNOMIDE	ear pain	DHODH_53
LDLC_Mean	low density lipoprotein cholesterol measurement	DHODH	CHEMBL960	LEFLUNOMIDE	granuloma skin	DHODH_54
LDLC_Mean	low density lipoprotein cholesterol measurement	DHODH	CHEMBL960	LEFLUNOMIDE	headache	DHODH_55
LDLC_Mean	low density lipoprotein cholesterol measurement	DHODH	CHEMBL960	LEFLUNOMIDE	sciatica	DHODH_56
LDLC_Mean	low density lipoprotein cholesterol measurement	DHODH	CHEMBL960	LEFLUNOMIDE	hypertension	DHODH_57
LDLC_Mean	low density lipoprotein cholesterol measurement	DHODH	CHEMBL973	TERIFLUNOMIDE	hypoaesthesia	DHODH_58
LDLC_Mean	low density lipoprotein cholesterol measurement	DHODH	CHEMBL973	TERIFLUNOMIDE	paraesthesia	DHODH_58
LDLC_Mean	low density lipoprotein cholesterol measurement	DHODH	CHEMBL960	LEFLUNOMIDE	blood parathyroid hormone decreased	DHODH_59
LDLC_Mean	low density lipoprotein cholesterol measurement	DHODH	CHEMBL960	LEFLUNOMIDE	arthralgia	DHODH_6
LDLC_Mean	low density lipoprotein cholesterol measurement	DHODH	CHEMBL960	LEFLUNOMIDE	arthritis	DHODH_6
LDLC_Mean	low density lipoprotein cholesterol measurement	DHODH	CHEMBL960	LEFLUNOMIDE	arthropathy	DHODH_6
LDLC_Mean	low density lipoprotein cholesterol measurement	DHODH	CHEMBL960	LEFLUNOMIDE	fibromyalgia	DHODH_6
LDLC_Mean	low density lipoprotein cholesterol measurement	DHODH	CHEMBL960	LEFLUNOMIDE	musculoskeletal disorder	DHODH_6
LDLC_Mean	low density lipoprotein cholesterol measurement	DHODH	CHEMBL960	LEFLUNOMIDE	musculoskeletal pain	DHODH_6
LDLC_Mean	low density lipoprotein cholesterol measurement	DHODH	CHEMBL960	LEFLUNOMIDE	osteoarthritis	DHODH_6
LDLC_Mean	low density lipoprotein cholesterol measurement	DHODH	CHEMBL960	LEFLUNOMIDE	enthesopathy	DHODH_60
LDLC_Mean	low density lipoprotein cholesterol measurement	DHODH	CHEMBL960	LEFLUNOMIDE	night sweats	DHODH_61
LDLC_Mean	low density lipoprotein cholesterol measurement	DHODH	CHEMBL960	LEFLUNOMIDE	impaired healing	DHODH_62
LDLC_Mean	low density lipoprotein cholesterol measurement	DHODH	CHEMBL960	LEFLUNOMIDE	loss of personal independence in daily activities	DHODH_63
LDLC_Mean	low density lipoprotein cholesterol measurement	DHODH	CHEMBL960	LEFLUNOMIDE	ill-defined disorder	DHODH_64
LDLC_Mean	low density lipoprotein cholesterol measurement	DHODH	CHEMBL960	LEFLUNOMIDE	alopecia	DHODH_65
LDLC_Mean	low density lipoprotein cholesterol measurement	DHODH	CHEMBL973	TERIFLUNOMIDE	alopecia	DHODH_65
LDLC_Mean	low density lipoprotein cholesterol measurement	DHODH	CHEMBL960	LEFLUNOMIDE	drug tolerance decreased	DHODH_66
LDLC_Mean	low density lipoprotein cholesterol measurement	DHODH	CHEMBL960	LEFLUNOMIDE	stomatitis	DHODH_67
LDLC_Mean	low density lipoprotein cholesterol measurement	DHODH	CHEMBL960	LEFLUNOMIDE	anti-cyclic citrullinated peptide antibody positive	DHODH_68
LDLC_Mean	low density lipoprotein cholesterol measurement	DHODH	CHEMBL960	LEFLUNOMIDE	blister	DHODH_69
LDLC_Mean	low density lipoprotein cholesterol measurement	DHODH	CHEMBL960	LEFLUNOMIDE	hip arthroplasty	DHODH_7
LDLC_Mean	low density lipoprotein cholesterol measurement	DHODH	CHEMBL960	LEFLUNOMIDE	knee arthroplasty	DHODH_7
LDLC_Mean	low density lipoprotein cholesterol measurement	DHODH	CHEMBL960	LEFLUNOMIDE	helicobacter infection	DHODH_70
LDLC_Mean	low density lipoprotein cholesterol measurement	DHODH	CHEMBL960	LEFLUNOMIDE	blood iron abnormal	DHODH_71
LDLC_Mean	low density lipoprotein cholesterol measurement	DHODH	CHEMBL960	LEFLUNOMIDE	fatigue	DHODH_72
LDLC_Mean	low density lipoprotein cholesterol measurement	DHODH	CHEMBL960	LEFLUNOMIDE	muscle spasticity	DHODH_73
LDLC_Mean	low density lipoprotein cholesterol measurement	DHODH	CHEMBL960	LEFLUNOMIDE	nasopharyngitis	DHODH_8
LDLC_Mean	low density lipoprotein cholesterol measurement	DHODH	CHEMBL960	LEFLUNOMIDE	sinusitis	DHODH_8
LDLC_Mean	low density lipoprotein cholesterol measurement	DHODH	CHEMBL960	LEFLUNOMIDE	skin necrosis	DHODH_9
LDLC_Mean	low density lipoprotein cholesterol measurement	DHODH	CHEMBL960	LEFLUNOMIDE	skin ulcer	DHODH_9
LDLC_Mean_INT	low density lipoprotein cholesterol measurement	DHODH	CHEMBL960	LEFLUNOMIDE	psoriatic arthropathy	DHODH_0
LDLC_Mean_INT	low density lipoprotein cholesterol measurement	DHODH	CHEMBL960	LEFLUNOMIDE	rheumatic fever	DHODH_0
LDLC_Mean_INT	low density lipoprotein cholesterol measurement	DHODH	CHEMBL960	LEFLUNOMIDE	rheumatoid arthritis	DHODH_0
LDLC_Mean_INT	low density lipoprotein cholesterol measurement	DHODH	CHEMBL960	LEFLUNOMIDE	pruritus	DHODH_1
LDLC_Mean_INT	low density lipoprotein cholesterol measurement	DHODH	CHEMBL960	LEFLUNOMIDE	rash	DHODH_1
LDLC_Mean_INT	low density lipoprotein cholesterol measurement	DHODH	CHEMBL960	LEFLUNOMIDE	urticaria	DHODH_1
LDLC_Mean_INT	low density lipoprotein cholesterol measurement	DHODH	CHEMBL960	LEFLUNOMIDE	nausea	DHODH_10
LDLC_Mean_INT	low density lipoprotein cholesterol measurement	DHODH	CHEMBL960	LEFLUNOMIDE	vomiting	DHODH_10
LDLC_Mean_INT	low density lipoprotein cholesterol measurement	DHODH	CHEMBL960	LEFLUNOMIDE	synovitis	DHODH_11
LDLC_Mean_INT	low density lipoprotein cholesterol measurement	DHODH	CHEMBL960	LEFLUNOMIDE	tenosynovitis	DHODH_11
LDLC_Mean_INT	low density lipoprotein cholesterol measurement	DHODH	CHEMBL960	LEFLUNOMIDE	bone erosion	DHODH_12
LDLC_Mean_INT	low density lipoprotein cholesterol measurement	DHODH	CHEMBL960	LEFLUNOMIDE	osteoporosis	DHODH_12
LDLC_Mean_INT	low density lipoprotein cholesterol measurement	DHODH	CHEMBL960	LEFLUNOMIDE	condition aggravated	DHODH_13
LDLC_Mean_INT	low density lipoprotein cholesterol measurement	DHODH	CHEMBL960	LEFLUNOMIDE	general physical health deterioration	DHODH_13
LDLC_Mean_INT	low density lipoprotein cholesterol measurement	DHODH	CHEMBL960	LEFLUNOMIDE	lower respiratory tract infection	DHODH_14
LDLC_Mean_INT	low density lipoprotein cholesterol measurement	DHODH	CHEMBL960	LEFLUNOMIDE	pneumonia	DHODH_14
LDLC_Mean_INT	low density lipoprotein cholesterol measurement	DHODH	CHEMBL960	LEFLUNOMIDE	respiratory disorder	DHODH_14
LDLC_Mean_INT	low density lipoprotein cholesterol measurement	DHODH	CHEMBL960	LEFLUNOMIDE	red blood cell sedimentation rate	DHODH_15
LDLC_Mean_INT	low density lipoprotein cholesterol measurement	DHODH	CHEMBL960	LEFLUNOMIDE	red blood cell sedimentation rate abnormal	DHODH_15
LDLC_Mean_INT	low density lipoprotein cholesterol measurement	DHODH	CHEMBL960	LEFLUNOMIDE	red blood cell sedimentation rate increased	DHODH_15
LDLC_Mean_INT	low density lipoprotein cholesterol measurement	DHODH	CHEMBL960	LEFLUNOMIDE	wound	DHODH_16
LDLC_Mean_INT	low density lipoprotein cholesterol measurement	DHODH	CHEMBL960	LEFLUNOMIDE	systemic lupus erythematosus	DHODH_17
LDLC_Mean_INT	low density lipoprotein cholesterol measurement	DHODH	CHEMBL960	LEFLUNOMIDE	infection	DHODH_18
LDLC_Mean_INT	low density lipoprotein cholesterol measurement	DHODH	CHEMBL960	LEFLUNOMIDE	inflammation	DHODH_18
LDLC_Mean_INT	low density lipoprotein cholesterol measurement	DHODH	CHEMBL960	LEFLUNOMIDE	alanine aminotransferase increased	DHODH_19
LDLC_Mean_INT	low density lipoprotein cholesterol measurement	DHODH	CHEMBL960	LEFLUNOMIDE	aspartate aminotransferase increased	DHODH_19
LDLC_Mean_INT	low density lipoprotein cholesterol measurement	DHODH	CHEMBL960	LEFLUNOMIDE	hepatic enzyme increased	DHODH_19
LDLC_Mean_INT	low density lipoprotein cholesterol measurement	DHODH	CHEMBL960	LEFLUNOMIDE	liver function test increased	DHODH_19
LDLC_Mean_INT	low density lipoprotein cholesterol measurement	DHODH	CHEMBL973	TERIFLUNOMIDE	hepatic enzyme increased	DHODH_19
LDLC_Mean_INT	low density lipoprotein cholesterol measurement	DHODH	CHEMBL960	LEFLUNOMIDE	gait disturbance	DHODH_2
LDLC_Mean_INT	low density lipoprotein cholesterol measurement	DHODH	CHEMBL960	LEFLUNOMIDE	gait inability	DHODH_2
LDLC_Mean_INT	low density lipoprotein cholesterol measurement	DHODH	CHEMBL960	LEFLUNOMIDE	joint range of motion decreased	DHODH_2
LDLC_Mean_INT	low density lipoprotein cholesterol measurement	DHODH	CHEMBL960	LEFLUNOMIDE	mobility decreased	DHODH_2
LDLC_Mean_INT	low density lipoprotein cholesterol measurement	DHODH	CHEMBL973	TERIFLUNOMIDE	gait disturbance	DHODH_2
LDLC_Mean_INT	low density lipoprotein cholesterol measurement	DHODH	CHEMBL960	LEFLUNOMIDE	interstitial lung disease	DHODH_20
LDLC_Mean_INT	low density lipoprotein cholesterol measurement	DHODH	CHEMBL960	LEFLUNOMIDE	pulmonary fibrosis	DHODH_20
LDLC_Mean_INT	low density lipoprotein cholesterol measurement	DHODH	CHEMBL960	LEFLUNOMIDE	disability	DHODH_21
LDLC_Mean_INT	low density lipoprotein cholesterol measurement	DHODH	CHEMBL960	LEFLUNOMIDE	physical disability	DHODH_21
LDLC_Mean_INT	low density lipoprotein cholesterol measurement	DHODH	CHEMBL960	LEFLUNOMIDE	discomfort	DHODH_22
LDLC_Mean_INT	low density lipoprotein cholesterol measurement	DHODH	CHEMBL960	LEFLUNOMIDE	malaise	DHODH_22
LDLC_Mean_INT	low density lipoprotein cholesterol measurement	DHODH	CHEMBL960	LEFLUNOMIDE	pain	DHODH_22
LDLC_Mean_INT	low density lipoprotein cholesterol measurement	DHODH	CHEMBL960	LEFLUNOMIDE	abdominal discomfort	DHODH_23
LDLC_Mean_INT	low density lipoprotein cholesterol measurement	DHODH	CHEMBL960	LEFLUNOMIDE	abdominal pain upper	DHODH_23
LDLC_Mean_INT	low density lipoprotein cholesterol measurement	DHODH	CHEMBL960	LEFLUNOMIDE	joint stiffness	DHODH_24
LDLC_Mean_INT	low density lipoprotein cholesterol measurement	DHODH	CHEMBL960	LEFLUNOMIDE	musculoskeletal stiffness	DHODH_24
LDLC_Mean_INT	low density lipoprotein cholesterol measurement	DHODH	CHEMBL960	LEFLUNOMIDE	dislocation of vertebra	DHODH_25
LDLC_Mean_INT	low density lipoprotein cholesterol measurement	DHODH	CHEMBL960	LEFLUNOMIDE	nodule	DHODH_26
LDLC_Mean_INT	low density lipoprotein cholesterol measurement	DHODH	CHEMBL960	LEFLUNOMIDE	rheumatoid nodule	DHODH_26
LDLC_Mean_INT	low density lipoprotein cholesterol measurement	DHODH	CHEMBL960	LEFLUNOMIDE	type 2 diabetes mellitus	DHODH_27
LDLC_Mean_INT	low density lipoprotein cholesterol measurement	DHODH	CHEMBL960	LEFLUNOMIDE	joint swelling	DHODH_28
LDLC_Mean_INT	low density lipoprotein cholesterol measurement	DHODH	CHEMBL960	LEFLUNOMIDE	peripheral swelling	DHODH_28
LDLC_Mean_INT	low density lipoprotein cholesterol measurement	DHODH	CHEMBL960	LEFLUNOMIDE	swelling	DHODH_28
LDLC_Mean_INT	low density lipoprotein cholesterol measurement	DHODH	CHEMBL960	LEFLUNOMIDE	swollen joint count increased	DHODH_28
LDLC_Mean_INT	low density lipoprotein cholesterol measurement	DHODH	CHEMBL960	LEFLUNOMIDE	liver function test abnormal	DHODH_29
LDLC_Mean_INT	low density lipoprotein cholesterol measurement	DHODH	CHEMBL960	LEFLUNOMIDE	therapeutic product effect decreased	DHODH_3
LDLC_Mean_INT	low density lipoprotein cholesterol measurement	DHODH	CHEMBL960	LEFLUNOMIDE	therapeutic product effect incomplete	DHODH_3
LDLC_Mean_INT	low density lipoprotein cholesterol measurement	DHODH	CHEMBL960	LEFLUNOMIDE	therapeutic response decreased	DHODH_3
LDLC_Mean_INT	low density lipoprotein cholesterol measurement	DHODH	CHEMBL960	LEFLUNOMIDE	therapy non-responder	DHODH_3
LDLC_Mean_INT	low density lipoprotein cholesterol measurement	DHODH	CHEMBL960	LEFLUNOMIDE	treatment failure	DHODH_3
LDLC_Mean_INT	low density lipoprotein cholesterol measurement	DHODH	CHEMBL960	LEFLUNOMIDE	pain in extremity	DHODH_30
LDLC_Mean_INT	low density lipoprotein cholesterol measurement	DHODH	CHEMBL960	LEFLUNOMIDE	muscle injury	DHODH_31
LDLC_Mean_INT	low density lipoprotein cholesterol measurement	DHODH	CHEMBL960	LEFLUNOMIDE	folliculitis	DHODH_32
LDLC_Mean_INT	low density lipoprotein cholesterol measurement	DHODH	CHEMBL960	LEFLUNOMIDE	weight increased	DHODH_33
LDLC_Mean_INT	low density lipoprotein cholesterol measurement	DHODH	CHEMBL960	LEFLUNOMIDE	impaired work ability	DHODH_34
LDLC_Mean_INT	low density lipoprotein cholesterol measurement	DHODH	CHEMBL960	LEFLUNOMIDE	glossodynia	DHODH_35
LDLC_Mean_INT	low density lipoprotein cholesterol measurement	DHODH	CHEMBL960	LEFLUNOMIDE	pemphigus	DHODH_36
LDLC_Mean_INT	low density lipoprotein cholesterol measurement	DHODH	CHEMBL960	LEFLUNOMIDE	apparent death	DHODH_37
LDLC_Mean_INT	low density lipoprotein cholesterol measurement	DHODH	CHEMBL960	LEFLUNOMIDE	sleep disorder	DHODH_38
LDLC_Mean_INT	low density lipoprotein cholesterol measurement	DHODH	CHEMBL960	LEFLUNOMIDE	sleep disorder due to general medical condition, insomnia type	DHODH_38
LDLC_Mean_INT	low density lipoprotein cholesterol measurement	DHODH	CHEMBL960	LEFLUNOMIDE	duodenal ulcer perforation	DHODH_39
LDLC_Mean_INT	low density lipoprotein cholesterol measurement	DHODH	CHEMBL960	LEFLUNOMIDE	deformity	DHODH_4
LDLC_Mean_INT	low density lipoprotein cholesterol measurement	DHODH	CHEMBL960	LEFLUNOMIDE	finger deformity	DHODH_4
LDLC_Mean_INT	low density lipoprotein cholesterol measurement	DHODH	CHEMBL960	LEFLUNOMIDE	foot deformity	DHODH_4
LDLC_Mean_INT	low density lipoprotein cholesterol measurement	DHODH	CHEMBL960	LEFLUNOMIDE	hand deformity	DHODH_4
LDLC_Mean_INT	low density lipoprotein cholesterol measurement	DHODH	CHEMBL960	LEFLUNOMIDE	limb deformity	DHODH_4
LDLC_Mean_INT	low density lipoprotein cholesterol measurement	DHODH	CHEMBL960	LEFLUNOMIDE	musculoskeletal deformity	DHODH_4
LDLC_Mean_INT	low density lipoprotein cholesterol measurement	DHODH	CHEMBL960	LEFLUNOMIDE	drug hypersensitivity	DHODH_40
LDLC_Mean_INT	low density lipoprotein cholesterol measurement	DHODH	CHEMBL960	LEFLUNOMIDE	drug intolerance	DHODH_40
LDLC_Mean_INT	low density lipoprotein cholesterol measurement	DHODH	CHEMBL960	LEFLUNOMIDE	hypersensitivity	DHODH_40
LDLC_Mean_INT	low density lipoprotein cholesterol measurement	DHODH	CHEMBL960	LEFLUNOMIDE	non-hodgkin's lymphoma	DHODH_41
LDLC_Mean_INT	low density lipoprotein cholesterol measurement	DHODH	CHEMBL960	LEFLUNOMIDE	panniculitis	DHODH_42
LDLC_Mean_INT	low density lipoprotein cholesterol measurement	DHODH	CHEMBL960	LEFLUNOMIDE	pulmonary mass	DHODH_43
LDLC_Mean_INT	low density lipoprotein cholesterol measurement	DHODH	CHEMBL960	LEFLUNOMIDE	rheumatoid factor positive	DHODH_44
LDLC_Mean_INT	low density lipoprotein cholesterol measurement	DHODH	CHEMBL973	TERIFLUNOMIDE	multiple sclerosis	DHODH_45
LDLC_Mean_INT	low density lipoprotein cholesterol measurement	DHODH	CHEMBL973	TERIFLUNOMIDE	multiple sclerosis relapse	DHODH_45
LDLC_Mean_INT	low density lipoprotein cholesterol measurement	DHODH	CHEMBL960	LEFLUNOMIDE	body temperature increased	DHODH_46
LDLC_Mean_INT	low density lipoprotein cholesterol measurement	DHODH	CHEMBL960	LEFLUNOMIDE	breast cancer stage iii	DHODH_47
LDLC_Mean_INT	low density lipoprotein cholesterol measurement	DHODH	CHEMBL960	LEFLUNOMIDE	c-reactive protein abnormal	DHODH_48
LDLC_Mean_INT	low density lipoprotein cholesterol measurement	DHODH	CHEMBL960	LEFLUNOMIDE	c-reactive protein increased	DHODH_48
LDLC_Mean_INT	low density lipoprotein cholesterol measurement	DHODH	CHEMBL960	LEFLUNOMIDE	pericarditis	DHODH_49
LDLC_Mean_INT	low density lipoprotein cholesterol measurement	DHODH	CHEMBL960	LEFLUNOMIDE	gastrointestinal disorder	DHODH_5
LDLC_Mean_INT	low density lipoprotein cholesterol measurement	DHODH	CHEMBL960	LEFLUNOMIDE	irritable bowel syndrome	DHODH_5
LDLC_Mean_INT	low density lipoprotein cholesterol measurement	DHODH	CHEMBL960	LEFLUNOMIDE	infusion related reaction	DHODH_50
LDLC_Mean_INT	low density lipoprotein cholesterol measurement	DHODH	CHEMBL960	LEFLUNOMIDE	blood cholesterol increased	DHODH_51
LDLC_Mean_INT	low density lipoprotein cholesterol measurement	DHODH	CHEMBL960	LEFLUNOMIDE	diarrhoea	DHODH_52
LDLC_Mean_INT	low density lipoprotein cholesterol measurement	DHODH	CHEMBL973	TERIFLUNOMIDE	diarrhoea	DHODH_52
LDLC_Mean_INT	low density lipoprotein cholesterol measurement	DHODH	CHEMBL960	LEFLUNOMIDE	ear pain	DHODH_53
LDLC_Mean_INT	low density lipoprotein cholesterol measurement	DHODH	CHEMBL960	LEFLUNOMIDE	granuloma skin	DHODH_54
LDLC_Mean_INT	low density lipoprotein cholesterol measurement	DHODH	CHEMBL960	LEFLUNOMIDE	headache	DHODH_55
LDLC_Mean_INT	low density lipoprotein cholesterol measurement	DHODH	CHEMBL960	LEFLUNOMIDE	sciatica	DHODH_56
LDLC_Mean_INT	low density lipoprotein cholesterol measurement	DHODH	CHEMBL960	LEFLUNOMIDE	hypertension	DHODH_57
LDLC_Mean_INT	low density lipoprotein cholesterol measurement	DHODH	CHEMBL973	TERIFLUNOMIDE	hypoaesthesia	DHODH_58
LDLC_Mean_INT	low density lipoprotein cholesterol measurement	DHODH	CHEMBL973	TERIFLUNOMIDE	paraesthesia	DHODH_58
LDLC_Mean_INT	low density lipoprotein cholesterol measurement	DHODH	CHEMBL960	LEFLUNOMIDE	blood parathyroid hormone decreased	DHODH_59
LDLC_Mean_INT	low density lipoprotein cholesterol measurement	DHODH	CHEMBL960	LEFLUNOMIDE	arthralgia	DHODH_6
LDLC_Mean_INT	low density lipoprotein cholesterol measurement	DHODH	CHEMBL960	LEFLUNOMIDE	arthritis	DHODH_6
LDLC_Mean_INT	low density lipoprotein cholesterol measurement	DHODH	CHEMBL960	LEFLUNOMIDE	arthropathy	DHODH_6
LDLC_Mean_INT	low density lipoprotein cholesterol measurement	DHODH	CHEMBL960	LEFLUNOMIDE	fibromyalgia	DHODH_6
LDLC_Mean_INT	low density lipoprotein cholesterol measurement	DHODH	CHEMBL960	LEFLUNOMIDE	musculoskeletal disorder	DHODH_6
LDLC_Mean_INT	low density lipoprotein cholesterol measurement	DHODH	CHEMBL960	LEFLUNOMIDE	musculoskeletal pain	DHODH_6
LDLC_Mean_INT	low density lipoprotein cholesterol measurement	DHODH	CHEMBL960	LEFLUNOMIDE	osteoarthritis	DHODH_6
LDLC_Mean_INT	low density lipoprotein cholesterol measurement	DHODH	CHEMBL960	LEFLUNOMIDE	enthesopathy	DHODH_60
LDLC_Mean_INT	low density lipoprotein cholesterol measurement	DHODH	CHEMBL960	LEFLUNOMIDE	night sweats	DHODH_61
LDLC_Mean_INT	low density lipoprotein cholesterol measurement	DHODH	CHEMBL960	LEFLUNOMIDE	impaired healing	DHODH_62
LDLC_Mean_INT	low density lipoprotein cholesterol measurement	DHODH	CHEMBL960	LEFLUNOMIDE	loss of personal independence in daily activities	DHODH_63
LDLC_Mean_INT	low density lipoprotein cholesterol measurement	DHODH	CHEMBL960	LEFLUNOMIDE	ill-defined disorder	DHODH_64
LDLC_Mean_INT	low density lipoprotein cholesterol measurement	DHODH	CHEMBL960	LEFLUNOMIDE	alopecia	DHODH_65
LDLC_Mean_INT	low density lipoprotein cholesterol measurement	DHODH	CHEMBL973	TERIFLUNOMIDE	alopecia	DHODH_65
LDLC_Mean_INT	low density lipoprotein cholesterol measurement	DHODH	CHEMBL960	LEFLUNOMIDE	drug tolerance decreased	DHODH_66
LDLC_Mean_INT	low density lipoprotein cholesterol measurement	DHODH	CHEMBL960	LEFLUNOMIDE	stomatitis	DHODH_67
LDLC_Mean_INT	low density lipoprotein cholesterol measurement	DHODH	CHEMBL960	LEFLUNOMIDE	anti-cyclic citrullinated peptide antibody positive	DHODH_68
LDLC_Mean_INT	low density lipoprotein cholesterol measurement	DHODH	CHEMBL960	LEFLUNOMIDE	blister	DHODH_69
LDLC_Mean_INT	low density lipoprotein cholesterol measurement	DHODH	CHEMBL960	LEFLUNOMIDE	hip arthroplasty	DHODH_7
LDLC_Mean_INT	low density lipoprotein cholesterol measurement	DHODH	CHEMBL960	LEFLUNOMIDE	knee arthroplasty	DHODH_7
LDLC_Mean_INT	low density lipoprotein cholesterol measurement	DHODH	CHEMBL960	LEFLUNOMIDE	helicobacter infection	DHODH_70
LDLC_Mean_INT	low density lipoprotein cholesterol measurement	DHODH	CHEMBL960	LEFLUNOMIDE	blood iron abnormal	DHODH_71
LDLC_Mean_INT	low density lipoprotein cholesterol measurement	DHODH	CHEMBL960	LEFLUNOMIDE	fatigue	DHODH_72
LDLC_Mean_INT	low density lipoprotein cholesterol measurement	DHODH	CHEMBL960	LEFLUNOMIDE	muscle spasticity	DHODH_73
LDLC_Mean_INT	low density lipoprotein cholesterol measurement	DHODH	CHEMBL960	LEFLUNOMIDE	nasopharyngitis	DHODH_8
LDLC_Mean_INT	low density lipoprotein cholesterol measurement	DHODH	CHEMBL960	LEFLUNOMIDE	sinusitis	DHODH_8
LDLC_Mean_INT	low density lipoprotein cholesterol measurement	DHODH	CHEMBL960	LEFLUNOMIDE	skin necrosis	DHODH_9
LDLC_Mean_INT	low density lipoprotein cholesterol measurement	DHODH	CHEMBL960	LEFLUNOMIDE	skin ulcer	DHODH_9
Lymph_Abs_Max	lymphocyte count	ALDH2	CHEMBL964	DISULFIRAM	hepatomegaly	ALDH2_0
Lymph_Abs_Max	lymphocyte count	ALDH2	CHEMBL964	DISULFIRAM	jaundice	ALDH2_0
Lymph_Abs_Max	lymphocyte count	ALDH2	CHEMBL964	DISULFIRAM	hepatic failure	ALDH2_1
Lymph_Abs_Max	lymphocyte count	ALDH2	CHEMBL964	DISULFIRAM	hepatitis acute	ALDH2_1
Lymph_Abs_Max	lymphocyte count	ALDH2	CHEMBL964	DISULFIRAM	repetitive speech	ALDH2_10
Lymph_Abs_Max	lymphocyte count	ALDH2	CHEMBL964	DISULFIRAM	stereotypy	ALDH2_10
Lymph_Abs_Max	lymphocyte count	ALDH2	CHEMBL964	DISULFIRAM	delusion	ALDH2_11
Lymph_Abs_Max	lymphocyte count	ALDH2	CHEMBL964	DISULFIRAM	illogical thinking	ALDH2_11
Lymph_Abs_Max	lymphocyte count	ALDH2	CHEMBL964	DISULFIRAM	toxicity to various agents	ALDH2_12
Lymph_Abs_Max	lymphocyte count	ALDH2	CHEMBL964	DISULFIRAM	toxicologic test abnormal	ALDH2_12
Lymph_Abs_Max	lymphocyte count	ALDH2	CHEMBL964	DISULFIRAM	drug interaction	ALDH2_13
Lymph_Abs_Max	lymphocyte count	ALDH2	CHEMBL964	DISULFIRAM	neuropathy peripheral	ALDH2_14
Lymph_Abs_Max	lymphocyte count	ALDH2	CHEMBL964	DISULFIRAM	peripheral motor neuropathy	ALDH2_14
Lymph_Abs_Max	lymphocyte count	ALDH2	CHEMBL964	DISULFIRAM	peripheral sensory neuropathy	ALDH2_14
Lymph_Abs_Max	lymphocyte count	ALDH2	CHEMBL964	DISULFIRAM	polyneuropathy	ALDH2_14
Lymph_Abs_Max	lymphocyte count	ALDH2	CHEMBL964	DISULFIRAM	prescription form tampering	ALDH2_15
Lymph_Abs_Max	lymphocyte count	ALDH2	CHEMBL964	DISULFIRAM	membrane stabilising effect	ALDH2_16
Lymph_Abs_Max	lymphocyte count	ALDH2	CHEMBL964	DISULFIRAM	suicide attempt	ALDH2_17
Lymph_Abs_Max	lymphocyte count	ALDH2	CHEMBL964	DISULFIRAM	psychiatric symptom	ALDH2_18
Lymph_Abs_Max	lymphocyte count	ALDH2	CHEMBL964	DISULFIRAM	urine barbiturates	ALDH2_19
Lymph_Abs_Max	lymphocyte count	ALDH2	CHEMBL964	DISULFIRAM	epilepsy	ALDH2_2
Lymph_Abs_Max	lymphocyte count	ALDH2	CHEMBL964	DISULFIRAM	generalised tonic-clonic seizure	ALDH2_2
Lymph_Abs_Max	lymphocyte count	ALDH2	CHEMBL964	DISULFIRAM	grand mal convulsion	ALDH2_2
Lymph_Abs_Max	lymphocyte count	ALDH2	CHEMBL964	DISULFIRAM	mental status changes	ALDH2_20
Lymph_Abs_Max	lymphocyte count	ALDH2	CHEMBL964	DISULFIRAM	drug abuse	ALDH2_21
Lymph_Abs_Max	lymphocyte count	ALDH2	CHEMBL964	DISULFIRAM	psychomotor hyperactivity	ALDH2_22
Lymph_Abs_Max	lymphocyte count	ALDH2	CHEMBL964	DISULFIRAM	attention deficit/hyperactivity disorder	ALDH2_22
Lymph_Abs_Max	lymphocyte count	ALDH2	CHEMBL964	DISULFIRAM	coagulopathy	ALDH2_23
Lymph_Abs_Max	lymphocyte count	ALDH2	CHEMBL964	DISULFIRAM	ileus paralytic	ALDH2_24
Lymph_Abs_Max	lymphocyte count	ALDH2	CHEMBL964	DISULFIRAM	hypotension	ALDH2_25
Lymph_Abs_Max	lymphocyte count	ALDH2	CHEMBL964	DISULFIRAM	metabolic acidosis	ALDH2_26
Lymph_Abs_Max	lymphocyte count	ALDH2	CHEMBL964	DISULFIRAM	depersonalisation	ALDH2_27
Lymph_Abs_Max	lymphocyte count	ALDH2	CHEMBL964	DISULFIRAM	syncope	ALDH2_28
Lymph_Abs_Max	lymphocyte count	ALDH2	CHEMBL964	DISULFIRAM	sopor	ALDH2_29
Lymph_Abs_Max	lymphocyte count	ALDH2	CHEMBL964	DISULFIRAM	alcohol interaction	ALDH2_3
Lymph_Abs_Max	lymphocyte count	ALDH2	CHEMBL964	DISULFIRAM	alcohol intolerance	ALDH2_3
Lymph_Abs_Max	lymphocyte count	ALDH2	CHEMBL964	DISULFIRAM	alcohol poisoning	ALDH2_3
Lymph_Abs_Max	lymphocyte count	ALDH2	CHEMBL964	DISULFIRAM	alcoholism	ALDH2_3
Lymph_Abs_Max	lymphocyte count	ALDH2	CHEMBL964	DISULFIRAM	areflexia	ALDH2_30
Lymph_Abs_Max	lymphocyte count	ALDH2	CHEMBL964	DISULFIRAM	accidental exposure to product by child	ALDH2_31
Lymph_Abs_Max	lymphocyte count	ALDH2	CHEMBL964	DISULFIRAM	confabulation	ALDH2_32
Lymph_Abs_Max	lymphocyte count	ALDH2	CHEMBL964	DISULFIRAM	drug-induced liver injury	ALDH2_33
Lymph_Abs_Max	lymphocyte count	ALDH2	CHEMBL964	DISULFIRAM	fatigue	ALDH2_34
Lymph_Abs_Max	lymphocyte count	ALDH2	CHEMBL964	DISULFIRAM	dysphoria	ALDH2_35
Lymph_Abs_Max	lymphocyte count	ALDH2	CHEMBL964	DISULFIRAM	acute motor axonal neuropathy	ALDH2_36
Lymph_Abs_Max	lymphocyte count	ALDH2	CHEMBL964	DISULFIRAM	posterior reversible encephalopathy syndrome	ALDH2_37
Lymph_Abs_Max	lymphocyte count	ALDH2	CHEMBL964	DISULFIRAM	concussion	ALDH2_38
Lymph_Abs_Max	lymphocyte count	ALDH2	CHEMBL964	DISULFIRAM	diarrhoea	ALDH2_39
Lymph_Abs_Max	lymphocyte count	ALDH2	CHEMBL964	DISULFIRAM	alanine aminotransferase increased	ALDH2_4
Lymph_Abs_Max	lymphocyte count	ALDH2	CHEMBL964	DISULFIRAM	aspartate aminotransferase increased	ALDH2_4
Lymph_Abs_Max	lymphocyte count	ALDH2	CHEMBL964	DISULFIRAM	gamma-glutamyltransferase increased	ALDH2_4
Lymph_Abs_Max	lymphocyte count	ALDH2	CHEMBL964	DISULFIRAM	liver function test increased	ALDH2_4
Lymph_Abs_Max	lymphocyte count	ALDH2	CHEMBL964	DISULFIRAM	catatonia	ALDH2_40
Lymph_Abs_Max	lymphocyte count	ALDH2	CHEMBL964	DISULFIRAM	hypomania	ALDH2_41
Lymph_Abs_Max	lymphocyte count	ALDH2	CHEMBL964	DISULFIRAM	encephalopathy	ALDH2_5
Lymph_Abs_Max	lymphocyte count	ALDH2	CHEMBL964	DISULFIRAM	metabolic encephalopathy	ALDH2_5
Lymph_Abs_Max	lymphocyte count	ALDH2	CHEMBL964	DISULFIRAM	neurotoxicity	ALDH2_5
Lymph_Abs_Max	lymphocyte count	ALDH2	CHEMBL964	DISULFIRAM	toxic encephalopathy	ALDH2_5
Lymph_Abs_Max	lymphocyte count	ALDH2	CHEMBL964	DISULFIRAM	cranial nerve disorder	ALDH2_6
Lymph_Abs_Max	lymphocyte count	ALDH2	CHEMBL964	DISULFIRAM	optic neuritis	ALDH2_6
Lymph_Abs_Max	lymphocyte count	ALDH2	CHEMBL964	DISULFIRAM	cognitive disorder	ALDH2_7
Lymph_Abs_Max	lymphocyte count	ALDH2	CHEMBL964	DISULFIRAM	disturbance in attention	ALDH2_7
Lymph_Abs_Max	lymphocyte count	ALDH2	CHEMBL964	DISULFIRAM	psychotic behaviour	ALDH2_8
Lymph_Abs_Max	lymphocyte count	ALDH2	CHEMBL964	DISULFIRAM	psychotic disorder	ALDH2_8
Lymph_Abs_Max	lymphocyte count	ALDH2	CHEMBL964	DISULFIRAM	coma	ALDH2_9
Lymph_Abs_Max	lymphocyte count	ALDH2	CHEMBL964	DISULFIRAM	confusional state	ALDH2_9
Lymph_Abs_Max	lymphocyte count	ALDH2	CHEMBL964	DISULFIRAM	delirium	ALDH2_9
Lymph_Abs_Max	lymphocyte count	ALDH2	CHEMBL964	DISULFIRAM	depressed level of consciousness	ALDH2_9
Lymph_Abs_Max	lymphocyte count	ERBB2	CHEMBL3989868	TUCATINIB	pain in extremity	ERBB2_0
Lymph_Abs_Max	lymphocyte count	ERBB2	CHEMBL3989868	TUCATINIB	tenderness	ERBB2_0
Lymph_Abs_Max	lymphocyte count	ERBB2	CHEMBL4297844	TRASTUZUMAB DERUXTECAN	arthralgia	ERBB2_0
Lymph_Abs_Max	lymphocyte count	ERBB2	CHEMBL4297844	TRASTUZUMAB DERUXTECAN	pain	ERBB2_0
Lymph_Abs_Max	lymphocyte count	ERBB2	CHEMBL180022	NERATINIB	dizziness	ERBB2_1
Lymph_Abs_Max	lymphocyte count	ERBB2	CHEMBL180022	NERATINIB	nausea	ERBB2_1
Lymph_Abs_Max	lymphocyte count	ERBB2	CHEMBL180022	NERATINIB	vomiting	ERBB2_1
Lymph_Abs_Max	lymphocyte count	ERBB2	CHEMBL1201179	LAPATINIB DITOSYLATE	nausea	ERBB2_1
Lymph_Abs_Max	lymphocyte count	ERBB2	CHEMBL1201179	LAPATINIB DITOSYLATE	vomiting	ERBB2_1
Lymph_Abs_Max	lymphocyte count	ERBB2	CHEMBL1743082	TRASTUZUMAB EMTANSINE	nausea	ERBB2_1
Lymph_Abs_Max	lymphocyte count	ERBB2	CHEMBL2007641	PERTUZUMAB	nausea	ERBB2_1
Lymph_Abs_Max	lymphocyte count	ERBB2	CHEMBL2105712	AFATINIB DIMALEATE	vomiting	ERBB2_1
Lymph_Abs_Max	lymphocyte count	ERBB2	CHEMBL3989868	TUCATINIB	dizziness	ERBB2_1
Lymph_Abs_Max	lymphocyte count	ERBB2	CHEMBL3989868	TUCATINIB	nausea	ERBB2_1
Lymph_Abs_Max	lymphocyte count	ERBB2	CHEMBL3989868	TUCATINIB	vomiting	ERBB2_1
Lymph_Abs_Max	lymphocyte count	ERBB2	CHEMBL3989921	NERATINIB MALEATE	dizziness	ERBB2_1
Lymph_Abs_Max	lymphocyte count	ERBB2	CHEMBL3989921	NERATINIB MALEATE	nausea	ERBB2_1
Lymph_Abs_Max	lymphocyte count	ERBB2	CHEMBL3989921	NERATINIB MALEATE	vomiting	ERBB2_1
Lymph_Abs_Max	lymphocyte count	ERBB2	CHEMBL4297844	TRASTUZUMAB DERUXTECAN	nausea	ERBB2_1
Lymph_Abs_Max	lymphocyte count	ERBB2	CHEMBL4297844	TRASTUZUMAB DERUXTECAN	vomiting	ERBB2_1
Lymph_Abs_Max	lymphocyte count	ERBB2	CHEMBL3989868	TUCATINIB	skin discolouration	ERBB2_10
Lymph_Abs_Max	lymphocyte count	ERBB2	CHEMBL3989868	TUCATINIB	skin hyperpigmentation	ERBB2_10
Lymph_Abs_Max	lymphocyte count	ERBB2	CHEMBL180022	NERATINIB	flatulence	ERBB2_100
Lymph_Abs_Max	lymphocyte count	ERBB2	CHEMBL3989868	TUCATINIB	flatulence	ERBB2_100
Lymph_Abs_Max	lymphocyte count	ERBB2	CHEMBL3989921	NERATINIB MALEATE	flatulence	ERBB2_100
Lymph_Abs_Max	lymphocyte count	ERBB2	CHEMBL24828	VANDETANIB	flatulence	ERBB2_100
Lymph_Abs_Max	lymphocyte count	ERBB2	CHEMBL3989868	TUCATINIB	herpangina	ERBB2_101
Lymph_Abs_Max	lymphocyte count	ERBB2	CHEMBL1743082	TRASTUZUMAB EMTANSINE	blood creatinine decreased	ERBB2_102
Lymph_Abs_Max	lymphocyte count	ERBB2	CHEMBL24828	VANDETANIB	blood creatinine increased	ERBB2_102
Lymph_Abs_Max	lymphocyte count	ERBB2	CHEMBL3989868	TUCATINIB	skin exfoliation	ERBB2_103
Lymph_Abs_Max	lymphocyte count	ERBB2	CHEMBL1201585	TRASTUZUMAB	cardiotoxicity	ERBB2_104
Lymph_Abs_Max	lymphocyte count	ERBB2	CHEMBL1743082	TRASTUZUMAB EMTANSINE	cardiotoxicity	ERBB2_104
Lymph_Abs_Max	lymphocyte count	ERBB2	CHEMBL2007641	PERTUZUMAB	cardiotoxicity	ERBB2_104
Lymph_Abs_Max	lymphocyte count	ERBB2	CHEMBL1743082	TRASTUZUMAB EMTANSINE	nodular regenerative hyperplasia	ERBB2_105
Lymph_Abs_Max	lymphocyte count	ERBB2	CHEMBL1743082	TRASTUZUMAB EMTANSINE	eosinophil percentage increased	ERBB2_106
Lymph_Abs_Max	lymphocyte count	ERBB2	CHEMBL1743082	TRASTUZUMAB EMTANSINE	epistaxis	ERBB2_107
Lymph_Abs_Max	lymphocyte count	ERBB2	CHEMBL2007641	PERTUZUMAB	epistaxis	ERBB2_107
Lymph_Abs_Max	lymphocyte count	ERBB2	CHEMBL2105712	AFATINIB DIMALEATE	therapy partial responder	ERBB2_108
Lymph_Abs_Max	lymphocyte count	ERBB2	CHEMBL1201179	LAPATINIB DITOSYLATE	nail disorder	ERBB2_109
Lymph_Abs_Max	lymphocyte count	ERBB2	CHEMBL2105712	AFATINIB DIMALEATE	nail disorder	ERBB2_109
Lymph_Abs_Max	lymphocyte count	ERBB2	CHEMBL3989868	TUCATINIB	nail disorder	ERBB2_109
Lymph_Abs_Max	lymphocyte count	ERBB2	CHEMBL24828	VANDETANIB	blood cholesterol increased	ERBB2_11
Lymph_Abs_Max	lymphocyte count	ERBB2	CHEMBL24828	VANDETANIB	blood triglycerides increased	ERBB2_11
Lymph_Abs_Max	lymphocyte count	ERBB2	CHEMBL24828	VANDETANIB	detachment of retinal pigment epithelium	ERBB2_110
Lymph_Abs_Max	lymphocyte count	ERBB2	CHEMBL180022	NERATINIB	skin fissures	ERBB2_111
Lymph_Abs_Max	lymphocyte count	ERBB2	CHEMBL1201179	LAPATINIB DITOSYLATE	skin fissures	ERBB2_111
Lymph_Abs_Max	lymphocyte count	ERBB2	CHEMBL2105712	AFATINIB DIMALEATE	skin fissures	ERBB2_111
Lymph_Abs_Max	lymphocyte count	ERBB2	CHEMBL3989868	TUCATINIB	skin fissures	ERBB2_111
Lymph_Abs_Max	lymphocyte count	ERBB2	CHEMBL3989921	NERATINIB MALEATE	skin fissures	ERBB2_111
Lymph_Abs_Max	lymphocyte count	ERBB2	CHEMBL180022	NERATINIB	tumour pain	ERBB2_112
Lymph_Abs_Max	lymphocyte count	ERBB2	CHEMBL3989921	NERATINIB MALEATE	tumour pain	ERBB2_112
Lymph_Abs_Max	lymphocyte count	ERBB2	CHEMBL1201179	LAPATINIB DITOSYLATE	breast cancer	ERBB2_113
Lymph_Abs_Max	lymphocyte count	ERBB2	CHEMBL180022	NERATINIB	muscle spasms	ERBB2_114
Lymph_Abs_Max	lymphocyte count	ERBB2	CHEMBL3989868	TUCATINIB	muscle spasms	ERBB2_114
Lymph_Abs_Max	lymphocyte count	ERBB2	CHEMBL3989921	NERATINIB MALEATE	muscle spasms	ERBB2_114
Lymph_Abs_Max	lymphocyte count	ERBB2	CHEMBL2007641	PERTUZUMAB	interstitial lung disease	ERBB2_115
Lymph_Abs_Max	lymphocyte count	ERBB2	CHEMBL4297844	TRASTUZUMAB DERUXTECAN	interstitial lung disease	ERBB2_115
Lymph_Abs_Max	lymphocyte count	ERBB2	CHEMBL24828	VANDETANIB	thyroid cancer	ERBB2_116
Lymph_Abs_Max	lymphocyte count	ERBB2	CHEMBL1743082	TRASTUZUMAB EMTANSINE	blood alkaline phosphatase increased	ERBB2_117
Lymph_Abs_Max	lymphocyte count	ERBB2	CHEMBL180022	NERATINIB	aphonia	ERBB2_118
Lymph_Abs_Max	lymphocyte count	ERBB2	CHEMBL3989921	NERATINIB MALEATE	aphonia	ERBB2_118
Lymph_Abs_Max	lymphocyte count	ERBB2	CHEMBL3989868	TUCATINIB	brain neoplasm	ERBB2_119
Lymph_Abs_Max	lymphocyte count	ERBB2	CHEMBL180022	NERATINIB	acne	ERBB2_12
Lymph_Abs_Max	lymphocyte count	ERBB2	CHEMBL2105712	AFATINIB DIMALEATE	acne	ERBB2_12
Lymph_Abs_Max	lymphocyte count	ERBB2	CHEMBL2105712	AFATINIB DIMALEATE	dermatitis acneiform	ERBB2_12
Lymph_Abs_Max	lymphocyte count	ERBB2	CHEMBL3989921	NERATINIB MALEATE	acne	ERBB2_12
Lymph_Abs_Max	lymphocyte count	ERBB2	CHEMBL24828	VANDETANIB	acne	ERBB2_12
Lymph_Abs_Max	lymphocyte count	ERBB2	CHEMBL24828	VANDETANIB	dermatitis acneiform	ERBB2_12
Lymph_Abs_Max	lymphocyte count	ERBB2	CHEMBL24828	VANDETANIB	folliculitis	ERBB2_12
Lymph_Abs_Max	lymphocyte count	ERBB2	CHEMBL180022	NERATINIB	breast cancer metastatic	ERBB2_120
Lymph_Abs_Max	lymphocyte count	ERBB2	CHEMBL1201179	LAPATINIB DITOSYLATE	breast cancer metastatic	ERBB2_120
Lymph_Abs_Max	lymphocyte count	ERBB2	CHEMBL1743082	TRASTUZUMAB EMTANSINE	breast cancer metastatic	ERBB2_120
Lymph_Abs_Max	lymphocyte count	ERBB2	CHEMBL3989921	NERATINIB MALEATE	breast cancer metastatic	ERBB2_120
Lymph_Abs_Max	lymphocyte count	ERBB2	CHEMBL1201179	LAPATINIB DITOSYLATE	pyrexia	ERBB2_13
Lymph_Abs_Max	lymphocyte count	ERBB2	CHEMBL1201585	TRASTUZUMAB	chills	ERBB2_13
Lymph_Abs_Max	lymphocyte count	ERBB2	CHEMBL1743082	TRASTUZUMAB EMTANSINE	body temperature decreased	ERBB2_13
Lymph_Abs_Max	lymphocyte count	ERBB2	CHEMBL2007641	PERTUZUMAB	chills	ERBB2_13
Lymph_Abs_Max	lymphocyte count	ERBB2	CHEMBL2007641	PERTUZUMAB	pyrexia	ERBB2_13
Lymph_Abs_Max	lymphocyte count	ERBB2	CHEMBL1743082	TRASTUZUMAB EMTANSINE	radiation necrosis	ERBB2_14
Lymph_Abs_Max	lymphocyte count	ERBB2	CHEMBL3989868	TUCATINIB	radiotherapy	ERBB2_14
Lymph_Abs_Max	lymphocyte count	ERBB2	CHEMBL1201179	LAPATINIB DITOSYLATE	hepatotoxicity	ERBB2_15
Lymph_Abs_Max	lymphocyte count	ERBB2	CHEMBL1743082	TRASTUZUMAB EMTANSINE	hepatotoxicity	ERBB2_15
Lymph_Abs_Max	lymphocyte count	ERBB2	CHEMBL3989868	TUCATINIB	hepatic cytolysis	ERBB2_15
Lymph_Abs_Max	lymphocyte count	ERBB2	CHEMBL3989868	TUCATINIB	hepatotoxicity	ERBB2_15
Lymph_Abs_Max	lymphocyte count	ERBB2	CHEMBL180022	NERATINIB	onychoclasis	ERBB2_16
Lymph_Abs_Max	lymphocyte count	ERBB2	CHEMBL1201179	LAPATINIB DITOSYLATE	paronychia	ERBB2_16
Lymph_Abs_Max	lymphocyte count	ERBB2	CHEMBL2105712	AFATINIB DIMALEATE	paronychia	ERBB2_16
Lymph_Abs_Max	lymphocyte count	ERBB2	CHEMBL2105719	DACOMITINIB	paronychia	ERBB2_16
Lymph_Abs_Max	lymphocyte count	ERBB2	CHEMBL2110732	DACOMITINIB ANHYDROUS	paronychia	ERBB2_16
Lymph_Abs_Max	lymphocyte count	ERBB2	CHEMBL3989921	NERATINIB MALEATE	onychoclasis	ERBB2_16
Lymph_Abs_Max	lymphocyte count	ERBB2	CHEMBL1743082	TRASTUZUMAB EMTANSINE	pleural effusion	ERBB2_17
Lymph_Abs_Max	lymphocyte count	ERBB2	CHEMBL2007641	PERTUZUMAB	pleural effusion	ERBB2_17
Lymph_Abs_Max	lymphocyte count	ERBB2	CHEMBL2105712	AFATINIB DIMALEATE	pleural effusion	ERBB2_17
Lymph_Abs_Max	lymphocyte count	ERBB2	CHEMBL2105719	DACOMITINIB	effusion	ERBB2_17
Lymph_Abs_Max	lymphocyte count	ERBB2	CHEMBL2110732	DACOMITINIB ANHYDROUS	effusion	ERBB2_17
Lymph_Abs_Max	lymphocyte count	ERBB2	CHEMBL4297844	TRASTUZUMAB DERUXTECAN	ascites	ERBB2_17
Lymph_Abs_Max	lymphocyte count	ERBB2	CHEMBL2007641	PERTUZUMAB	lymphoedema	ERBB2_18
Lymph_Abs_Max	lymphocyte count	ERBB2	CHEMBL2105719	DACOMITINIB	lymphangiosis carcinomatosa	ERBB2_18
Lymph_Abs_Max	lymphocyte count	ERBB2	CHEMBL2110732	DACOMITINIB ANHYDROUS	lymphangiosis carcinomatosa	ERBB2_18
Lymph_Abs_Max	lymphocyte count	ERBB2	CHEMBL24828	VANDETANIB	photosensitivity reaction	ERBB2_19
Lymph_Abs_Max	lymphocyte count	ERBB2	CHEMBL1201179	LAPATINIB DITOSYLATE	febrile neutropenia	ERBB2_2
Lymph_Abs_Max	lymphocyte count	ERBB2	CHEMBL1201179	LAPATINIB DITOSYLATE	neutropenia	ERBB2_2
Lymph_Abs_Max	lymphocyte count	ERBB2	CHEMBL1201585	TRASTUZUMAB	bone marrow failure	ERBB2_2
Lymph_Abs_Max	lymphocyte count	ERBB2	CHEMBL1201585	TRASTUZUMAB	febrile neutropenia	ERBB2_2
Lymph_Abs_Max	lymphocyte count	ERBB2	CHEMBL1201585	TRASTUZUMAB	myelosuppression	ERBB2_2
Lymph_Abs_Max	lymphocyte count	ERBB2	CHEMBL1201585	TRASTUZUMAB	neutropenia	ERBB2_2
Lymph_Abs_Max	lymphocyte count	ERBB2	CHEMBL2007641	PERTUZUMAB	febrile neutropenia	ERBB2_2
Lymph_Abs_Max	lymphocyte count	ERBB2	CHEMBL2007641	PERTUZUMAB	myelosuppression	ERBB2_2
Lymph_Abs_Max	lymphocyte count	ERBB2	CHEMBL2007641	PERTUZUMAB	neutropenia	ERBB2_2
Lymph_Abs_Max	lymphocyte count	ERBB2	CHEMBL2007641	PERTUZUMAB	neutropenic sepsis	ERBB2_2
Lymph_Abs_Max	lymphocyte count	ERBB2	CHEMBL4297844	TRASTUZUMAB DERUXTECAN	myelosuppression	ERBB2_2
Lymph_Abs_Max	lymphocyte count	ERBB2	CHEMBL4297844	TRASTUZUMAB DERUXTECAN	neutrophil count decreased	ERBB2_2
Lymph_Abs_Max	lymphocyte count	ERBB2	CHEMBL24828	VANDETANIB	neutrophil count decreased	ERBB2_2
Lymph_Abs_Max	lymphocyte count	ERBB2	CHEMBL24828	VANDETANIB	pancytopenia	ERBB2_2
Lymph_Abs_Max	lymphocyte count	ERBB2	CHEMBL3989868	TUCATINIB	hypersomnia	ERBB2_20
Lymph_Abs_Max	lymphocyte count	ERBB2	CHEMBL24828	VANDETANIB	insomnia	ERBB2_20
Lymph_Abs_Max	lymphocyte count	ERBB2	CHEMBL180022	NERATINIB	decreased appetite	ERBB2_21
Lymph_Abs_Max	lymphocyte count	ERBB2	CHEMBL180022	NERATINIB	dehydration	ERBB2_21
Lymph_Abs_Max	lymphocyte count	ERBB2	CHEMBL180022	NERATINIB	weight decreased	ERBB2_21
Lymph_Abs_Max	lymphocyte count	ERBB2	CHEMBL1201179	LAPATINIB DITOSYLATE	dehydration	ERBB2_21
Lymph_Abs_Max	lymphocyte count	ERBB2	CHEMBL2007641	PERTUZUMAB	decreased appetite	ERBB2_21
Lymph_Abs_Max	lymphocyte count	ERBB2	CHEMBL2007641	PERTUZUMAB	dehydration	ERBB2_21
Lymph_Abs_Max	lymphocyte count	ERBB2	CHEMBL2105712	AFATINIB DIMALEATE	decreased appetite	ERBB2_21
Lymph_Abs_Max	lymphocyte count	ERBB2	CHEMBL2105712	AFATINIB DIMALEATE	dehydration	ERBB2_21
Lymph_Abs_Max	lymphocyte count	ERBB2	CHEMBL2105719	DACOMITINIB	dehydration	ERBB2_21
Lymph_Abs_Max	lymphocyte count	ERBB2	CHEMBL2110732	DACOMITINIB ANHYDROUS	dehydration	ERBB2_21
Lymph_Abs_Max	lymphocyte count	ERBB2	CHEMBL3989868	TUCATINIB	decreased appetite	ERBB2_21
Lymph_Abs_Max	lymphocyte count	ERBB2	CHEMBL3989868	TUCATINIB	dehydration	ERBB2_21
Lymph_Abs_Max	lymphocyte count	ERBB2	CHEMBL3989868	TUCATINIB	weight decreased	ERBB2_21
Lymph_Abs_Max	lymphocyte count	ERBB2	CHEMBL3989921	NERATINIB MALEATE	decreased appetite	ERBB2_21
Lymph_Abs_Max	lymphocyte count	ERBB2	CHEMBL3989921	NERATINIB MALEATE	dehydration	ERBB2_21
Lymph_Abs_Max	lymphocyte count	ERBB2	CHEMBL3989921	NERATINIB MALEATE	weight decreased	ERBB2_21
Lymph_Abs_Max	lymphocyte count	ERBB2	CHEMBL4297844	TRASTUZUMAB DERUXTECAN	decreased appetite	ERBB2_21
Lymph_Abs_Max	lymphocyte count	ERBB2	CHEMBL180022	NERATINIB	fatigue	ERBB2_22
Lymph_Abs_Max	lymphocyte count	ERBB2	CHEMBL1743082	TRASTUZUMAB EMTANSINE	asthenopia	ERBB2_22
Lymph_Abs_Max	lymphocyte count	ERBB2	CHEMBL2007641	PERTUZUMAB	fatigue	ERBB2_22
Lymph_Abs_Max	lymphocyte count	ERBB2	CHEMBL3989868	TUCATINIB	fatigue	ERBB2_22
Lymph_Abs_Max	lymphocyte count	ERBB2	CHEMBL3989868	TUCATINIB	asthenia	ERBB2_22
Lymph_Abs_Max	lymphocyte count	ERBB2	CHEMBL3989921	NERATINIB MALEATE	fatigue	ERBB2_22
Lymph_Abs_Max	lymphocyte count	ERBB2	CHEMBL4297844	TRASTUZUMAB DERUXTECAN	fatigue	ERBB2_22
Lymph_Abs_Max	lymphocyte count	ERBB2	CHEMBL1743082	TRASTUZUMAB EMTANSINE	platelet count decreased	ERBB2_23
Lymph_Abs_Max	lymphocyte count	ERBB2	CHEMBL1743082	TRASTUZUMAB EMTANSINE	thrombocytopenia	ERBB2_23
Lymph_Abs_Max	lymphocyte count	ERBB2	CHEMBL180022	NERATINIB	stomatitis	ERBB2_24
Lymph_Abs_Max	lymphocyte count	ERBB2	CHEMBL1201179	LAPATINIB DITOSYLATE	stomatitis	ERBB2_24
Lymph_Abs_Max	lymphocyte count	ERBB2	CHEMBL1743082	TRASTUZUMAB EMTANSINE	stomatitis	ERBB2_24
Lymph_Abs_Max	lymphocyte count	ERBB2	CHEMBL2007641	PERTUZUMAB	stomatitis	ERBB2_24
Lymph_Abs_Max	lymphocyte count	ERBB2	CHEMBL2105712	AFATINIB DIMALEATE	oral pain	ERBB2_24
Lymph_Abs_Max	lymphocyte count	ERBB2	CHEMBL2105712	AFATINIB DIMALEATE	stomatitis	ERBB2_24
Lymph_Abs_Max	lymphocyte count	ERBB2	CHEMBL3989868	TUCATINIB	stomatitis	ERBB2_24
Lymph_Abs_Max	lymphocyte count	ERBB2	CHEMBL3989921	NERATINIB MALEATE	stomatitis	ERBB2_24
Lymph_Abs_Max	lymphocyte count	ERBB2	CHEMBL24828	VANDETANIB	stomatitis	ERBB2_24
Lymph_Abs_Max	lymphocyte count	ERBB2	CHEMBL24828	VANDETANIB	hypocalcaemia	ERBB2_25
Lymph_Abs_Max	lymphocyte count	ERBB2	CHEMBL24828	VANDETANIB	hypophagia	ERBB2_25
Lymph_Abs_Max	lymphocyte count	ERBB2	CHEMBL24828	VANDETANIB	hypophosphataemia	ERBB2_25
Lymph_Abs_Max	lymphocyte count	ERBB2	CHEMBL1201179	LAPATINIB DITOSYLATE	rash	ERBB2_26
Lymph_Abs_Max	lymphocyte count	ERBB2	CHEMBL2007641	PERTUZUMAB	rash	ERBB2_26
Lymph_Abs_Max	lymphocyte count	ERBB2	CHEMBL2105712	AFATINIB DIMALEATE	rash	ERBB2_26
Lymph_Abs_Max	lymphocyte count	ERBB2	CHEMBL2105719	DACOMITINIB	rash	ERBB2_26
Lymph_Abs_Max	lymphocyte count	ERBB2	CHEMBL2110732	DACOMITINIB ANHYDROUS	rash	ERBB2_26
Lymph_Abs_Max	lymphocyte count	ERBB2	CHEMBL3989868	TUCATINIB	erythema	ERBB2_26
Lymph_Abs_Max	lymphocyte count	ERBB2	CHEMBL4297844	TRASTUZUMAB DERUXTECAN	rash	ERBB2_26
Lymph_Abs_Max	lymphocyte count	ERBB2	CHEMBL1201585	TRASTUZUMAB	neuropathy peripheral	ERBB2_27
Lymph_Abs_Max	lymphocyte count	ERBB2	CHEMBL1743082	TRASTUZUMAB EMTANSINE	neuropathy peripheral	ERBB2_27
Lymph_Abs_Max	lymphocyte count	ERBB2	CHEMBL2007641	PERTUZUMAB	neuropathy peripheral	ERBB2_27
Lymph_Abs_Max	lymphocyte count	ERBB2	CHEMBL2007641	PERTUZUMAB	peripheral sensory neuropathy	ERBB2_27
Lymph_Abs_Max	lymphocyte count	ERBB2	CHEMBL2007641	PERTUZUMAB	polyneuropathy	ERBB2_27
Lymph_Abs_Max	lymphocyte count	ERBB2	CHEMBL3989868	TUCATINIB	neuropathy peripheral	ERBB2_27
Lymph_Abs_Max	lymphocyte count	ERBB2	CHEMBL1743082	TRASTUZUMAB EMTANSINE	blood uric acid decreased	ERBB2_28
Lymph_Abs_Max	lymphocyte count	ERBB2	CHEMBL2105719	DACOMITINIB	hyperuricaemia	ERBB2_28
Lymph_Abs_Max	lymphocyte count	ERBB2	CHEMBL24828	VANDETANIB	hemiparesis	ERBB2_29
Lymph_Abs_Max	lymphocyte count	ERBB2	CHEMBL2105712	AFATINIB DIMALEATE	drug hypersensitivity	ERBB2_3
Lymph_Abs_Max	lymphocyte count	ERBB2	CHEMBL2105712	AFATINIB DIMALEATE	drug resistance	ERBB2_3
Lymph_Abs_Max	lymphocyte count	ERBB2	CHEMBL3989868	TUCATINIB	drug hypersensitivity	ERBB2_3
Lymph_Abs_Max	lymphocyte count	ERBB2	CHEMBL1743082	TRASTUZUMAB EMTANSINE	blood pressure increased	ERBB2_30
Lymph_Abs_Max	lymphocyte count	ERBB2	CHEMBL24828	VANDETANIB	hypertension	ERBB2_30
Lymph_Abs_Max	lymphocyte count	ERBB2	CHEMBL24828	VANDETANIB	ocular hyperaemia	ERBB2_31
Lymph_Abs_Max	lymphocyte count	ERBB2	CHEMBL24828	VANDETANIB	lymphocyte count decreased	ERBB2_32
Lymph_Abs_Max	lymphocyte count	ERBB2	CHEMBL3989868	TUCATINIB	taste disorder	ERBB2_33
Lymph_Abs_Max	lymphocyte count	ERBB2	CHEMBL3989921	NERATINIB MALEATE	dysgeusia	ERBB2_33
Lymph_Abs_Max	lymphocyte count	ERBB2	CHEMBL24828	VANDETANIB	haematocrit increased	ERBB2_34
Lymph_Abs_Max	lymphocyte count	ERBB2	CHEMBL1201179	LAPATINIB DITOSYLATE	skin toxicity	ERBB2_35
Lymph_Abs_Max	lymphocyte count	ERBB2	CHEMBL2105712	AFATINIB DIMALEATE	skin disorder	ERBB2_35
Lymph_Abs_Max	lymphocyte count	ERBB2	CHEMBL2105712	AFATINIB DIMALEATE	skin toxicity	ERBB2_35
Lymph_Abs_Max	lymphocyte count	ERBB2	CHEMBL3989868	TUCATINIB	tumour marker abnormal	ERBB2_36
Lymph_Abs_Max	lymphocyte count	ERBB2	CHEMBL1201179	LAPATINIB DITOSYLATE	palmar-plantar erythrodysaesthesia syndrome	ERBB2_37
Lymph_Abs_Max	lymphocyte count	ERBB2	CHEMBL1201585	TRASTUZUMAB	palmar-plantar erythrodysaesthesia syndrome	ERBB2_37
Lymph_Abs_Max	lymphocyte count	ERBB2	CHEMBL1743082	TRASTUZUMAB EMTANSINE	palmar-plantar erythrodysaesthesia syndrome	ERBB2_37
Lymph_Abs_Max	lymphocyte count	ERBB2	CHEMBL2007641	PERTUZUMAB	palmar-plantar erythrodysaesthesia syndrome	ERBB2_37
Lymph_Abs_Max	lymphocyte count	ERBB2	CHEMBL3989868	TUCATINIB	palmar-plantar erythrodysaesthesia syndrome	ERBB2_37
Lymph_Abs_Max	lymphocyte count	ERBB2	CHEMBL24828	VANDETANIB	palmar-plantar erythrodysaesthesia syndrome	ERBB2_37
Lymph_Abs_Max	lymphocyte count	ERBB2	CHEMBL3989868	TUCATINIB	hospice care	ERBB2_38
Lymph_Abs_Max	lymphocyte count	ERBB2	CHEMBL4297844	TRASTUZUMAB DERUXTECAN	administration site vasculitis	ERBB2_39
Lymph_Abs_Max	lymphocyte count	ERBB2	CHEMBL1201179	LAPATINIB DITOSYLATE	metastases to bone	ERBB2_4
Lymph_Abs_Max	lymphocyte count	ERBB2	CHEMBL1201179	LAPATINIB DITOSYLATE	metastases to liver	ERBB2_4
Lymph_Abs_Max	lymphocyte count	ERBB2	CHEMBL1201179	LAPATINIB DITOSYLATE	metastases to lung	ERBB2_4
Lymph_Abs_Max	lymphocyte count	ERBB2	CHEMBL1201179	LAPATINIB DITOSYLATE	metastases to lymph nodes	ERBB2_4
Lymph_Abs_Max	lymphocyte count	ERBB2	CHEMBL1201585	TRASTUZUMAB	metastases to bone	ERBB2_4
Lymph_Abs_Max	lymphocyte count	ERBB2	CHEMBL1201585	TRASTUZUMAB	metastases to liver	ERBB2_4
Lymph_Abs_Max	lymphocyte count	ERBB2	CHEMBL1743082	TRASTUZUMAB EMTANSINE	metastases to bone	ERBB2_4
Lymph_Abs_Max	lymphocyte count	ERBB2	CHEMBL1743082	TRASTUZUMAB EMTANSINE	metastases to liver	ERBB2_4
Lymph_Abs_Max	lymphocyte count	ERBB2	CHEMBL1743082	TRASTUZUMAB EMTANSINE	metastases to lung	ERBB2_4
Lymph_Abs_Max	lymphocyte count	ERBB2	CHEMBL1743082	TRASTUZUMAB EMTANSINE	metastases to lymph nodes	ERBB2_4
Lymph_Abs_Max	lymphocyte count	ERBB2	CHEMBL1743082	TRASTUZUMAB EMTANSINE	metastasis	ERBB2_4
Lymph_Abs_Max	lymphocyte count	ERBB2	CHEMBL2007641	PERTUZUMAB	metastases to bone	ERBB2_4
Lymph_Abs_Max	lymphocyte count	ERBB2	CHEMBL2007641	PERTUZUMAB	metastases to lung	ERBB2_4
Lymph_Abs_Max	lymphocyte count	ERBB2	CHEMBL2105712	AFATINIB DIMALEATE	metastases to bone	ERBB2_4
Lymph_Abs_Max	lymphocyte count	ERBB2	CHEMBL2105712	AFATINIB DIMALEATE	metastases to liver	ERBB2_4
Lymph_Abs_Max	lymphocyte count	ERBB2	CHEMBL2105712	AFATINIB DIMALEATE	metastases to lung	ERBB2_4
Lymph_Abs_Max	lymphocyte count	ERBB2	CHEMBL24828	VANDETANIB	metastases to bone	ERBB2_4
Lymph_Abs_Max	lymphocyte count	ERBB2	CHEMBL24828	VANDETANIB	metastases to liver	ERBB2_4
Lymph_Abs_Max	lymphocyte count	ERBB2	CHEMBL24828	VANDETANIB	facial paralysis	ERBB2_40
Lymph_Abs_Max	lymphocyte count	ERBB2	CHEMBL1201179	LAPATINIB DITOSYLATE	disease progression	ERBB2_41
Lymph_Abs_Max	lymphocyte count	ERBB2	CHEMBL1201179	LAPATINIB DITOSYLATE	malignant neoplasm progression	ERBB2_41
Lymph_Abs_Max	lymphocyte count	ERBB2	CHEMBL1201585	TRASTUZUMAB	disease progression	ERBB2_41
Lymph_Abs_Max	lymphocyte count	ERBB2	CHEMBL1743082	TRASTUZUMAB EMTANSINE	disease progression	ERBB2_41
Lymph_Abs_Max	lymphocyte count	ERBB2	CHEMBL1743082	TRASTUZUMAB EMTANSINE	malignant neoplasm progression	ERBB2_41
Lymph_Abs_Max	lymphocyte count	ERBB2	CHEMBL2007641	PERTUZUMAB	disease progression	ERBB2_41
Lymph_Abs_Max	lymphocyte count	ERBB2	CHEMBL2105712	AFATINIB DIMALEATE	disease progression	ERBB2_41
Lymph_Abs_Max	lymphocyte count	ERBB2	CHEMBL2105712	AFATINIB DIMALEATE	malignant neoplasm progression	ERBB2_41
Lymph_Abs_Max	lymphocyte count	ERBB2	CHEMBL2105719	DACOMITINIB	malignant neoplasm progression	ERBB2_41
Lymph_Abs_Max	lymphocyte count	ERBB2	CHEMBL2105719	DACOMITINIB	neoplasm progression	ERBB2_41
Lymph_Abs_Max	lymphocyte count	ERBB2	CHEMBL2110732	DACOMITINIB ANHYDROUS	malignant neoplasm progression	ERBB2_41
Lymph_Abs_Max	lymphocyte count	ERBB2	CHEMBL2110732	DACOMITINIB ANHYDROUS	neoplasm progression	ERBB2_41
Lymph_Abs_Max	lymphocyte count	ERBB2	CHEMBL3989868	TUCATINIB	disease progression	ERBB2_41
Lymph_Abs_Max	lymphocyte count	ERBB2	CHEMBL4297844	TRASTUZUMAB DERUXTECAN	disease progression	ERBB2_41
Lymph_Abs_Max	lymphocyte count	ERBB2	CHEMBL24828	VANDETANIB	disease progression	ERBB2_41
Lymph_Abs_Max	lymphocyte count	ERBB2	CHEMBL24828	VANDETANIB	malignant neoplasm progression	ERBB2_41
Lymph_Abs_Max	lymphocyte count	ERBB2	CHEMBL2105719	DACOMITINIB	oesophageal stenosis	ERBB2_42
Lymph_Abs_Max	lymphocyte count	ERBB2	CHEMBL2110732	DACOMITINIB ANHYDROUS	oesophageal stenosis	ERBB2_42
Lymph_Abs_Max	lymphocyte count	ERBB2	CHEMBL2105719	DACOMITINIB	malignant neoplasm of pleura	ERBB2_43
Lymph_Abs_Max	lymphocyte count	ERBB2	CHEMBL2110732	DACOMITINIB ANHYDROUS	malignant neoplasm of pleura	ERBB2_43
Lymph_Abs_Max	lymphocyte count	ERBB2	CHEMBL1201179	LAPATINIB DITOSYLATE	blood bilirubin increased	ERBB2_44
Lymph_Abs_Max	lymphocyte count	ERBB2	CHEMBL1743082	TRASTUZUMAB EMTANSINE	blood bilirubin increased	ERBB2_44
Lymph_Abs_Max	lymphocyte count	ERBB2	CHEMBL3989868	TUCATINIB	blood bilirubin increased	ERBB2_44
Lymph_Abs_Max	lymphocyte count	ERBB2	CHEMBL3989868	TUCATINIB	hyperbilirubinaemia	ERBB2_44
Lymph_Abs_Max	lymphocyte count	ERBB2	CHEMBL180022	NERATINIB	dry mouth	ERBB2_45
Lymph_Abs_Max	lymphocyte count	ERBB2	CHEMBL180022	NERATINIB	dry skin	ERBB2_45
Lymph_Abs_Max	lymphocyte count	ERBB2	CHEMBL1201179	LAPATINIB DITOSYLATE	dry skin	ERBB2_45
Lymph_Abs_Max	lymphocyte count	ERBB2	CHEMBL2105712	AFATINIB DIMALEATE	dry skin	ERBB2_45
Lymph_Abs_Max	lymphocyte count	ERBB2	CHEMBL3989868	TUCATINIB	dry mouth	ERBB2_45
Lymph_Abs_Max	lymphocyte count	ERBB2	CHEMBL3989868	TUCATINIB	dry skin	ERBB2_45
Lymph_Abs_Max	lymphocyte count	ERBB2	CHEMBL3989921	NERATINIB MALEATE	dry mouth	ERBB2_45
Lymph_Abs_Max	lymphocyte count	ERBB2	CHEMBL3989921	NERATINIB MALEATE	dry skin	ERBB2_45
Lymph_Abs_Max	lymphocyte count	ERBB2	CHEMBL24828	VANDETANIB	pulmonary embolism	ERBB2_46
Lymph_Abs_Max	lymphocyte count	ERBB2	CHEMBL24828	VANDETANIB	vaginal neoplasm	ERBB2_47
Lymph_Abs_Max	lymphocyte count	ERBB2	CHEMBL3989868	TUCATINIB	brain operation	ERBB2_48
Lymph_Abs_Max	lymphocyte count	ERBB2	CHEMBL1743082	TRASTUZUMAB EMTANSINE	vessel puncture site bruise	ERBB2_49
Lymph_Abs_Max	lymphocyte count	ERBB2	CHEMBL180022	NERATINIB	constipation	ERBB2_5
Lymph_Abs_Max	lymphocyte count	ERBB2	CHEMBL180022	NERATINIB	diarrhoea	ERBB2_5
Lymph_Abs_Max	lymphocyte count	ERBB2	CHEMBL180022	NERATINIB	faeces soft	ERBB2_5
Lymph_Abs_Max	lymphocyte count	ERBB2	CHEMBL1201179	LAPATINIB DITOSYLATE	diarrhoea	ERBB2_5
Lymph_Abs_Max	lymphocyte count	ERBB2	CHEMBL1201585	TRASTUZUMAB	diarrhoea	ERBB2_5
Lymph_Abs_Max	lymphocyte count	ERBB2	CHEMBL2007641	PERTUZUMAB	diarrhoea	ERBB2_5
Lymph_Abs_Max	lymphocyte count	ERBB2	CHEMBL2105712	AFATINIB DIMALEATE	diarrhoea	ERBB2_5
Lymph_Abs_Max	lymphocyte count	ERBB2	CHEMBL2105719	DACOMITINIB	diarrhoea	ERBB2_5
Lymph_Abs_Max	lymphocyte count	ERBB2	CHEMBL2110732	DACOMITINIB ANHYDROUS	diarrhoea	ERBB2_5
Lymph_Abs_Max	lymphocyte count	ERBB2	CHEMBL3989868	TUCATINIB	constipation	ERBB2_5
Lymph_Abs_Max	lymphocyte count	ERBB2	CHEMBL3989868	TUCATINIB	diarrhoea	ERBB2_5
Lymph_Abs_Max	lymphocyte count	ERBB2	CHEMBL3989868	TUCATINIB	faeces soft	ERBB2_5
Lymph_Abs_Max	lymphocyte count	ERBB2	CHEMBL3989921	NERATINIB MALEATE	constipation	ERBB2_5
Lymph_Abs_Max	lymphocyte count	ERBB2	CHEMBL3989921	NERATINIB MALEATE	diarrhoea	ERBB2_5
Lymph_Abs_Max	lymphocyte count	ERBB2	CHEMBL3989921	NERATINIB MALEATE	faeces soft	ERBB2_5
Lymph_Abs_Max	lymphocyte count	ERBB2	CHEMBL4297844	TRASTUZUMAB DERUXTECAN	constipation	ERBB2_5
Lymph_Abs_Max	lymphocyte count	ERBB2	CHEMBL24828	VANDETANIB	diarrhoea	ERBB2_5
Lymph_Abs_Max	lymphocyte count	ERBB2	CHEMBL180022	NERATINIB	gastrooesophageal reflux disease	ERBB2_50
Lymph_Abs_Max	lymphocyte count	ERBB2	CHEMBL3989921	NERATINIB MALEATE	gastrooesophageal reflux disease	ERBB2_50
Lymph_Abs_Max	lymphocyte count	ERBB2	CHEMBL24828	VANDETANIB	gastrooesophageal reflux disease	ERBB2_50
Lymph_Abs_Max	lymphocyte count	ERBB2	CHEMBL24828	VANDETANIB	reflux gastritis	ERBB2_50
Lymph_Abs_Max	lymphocyte count	ERBB2	CHEMBL2105712	AFATINIB DIMALEATE	non-small cell lung cancer	ERBB2_51
Lymph_Abs_Max	lymphocyte count	ERBB2	CHEMBL2105712	AFATINIB DIMALEATE	small cell lung cancer	ERBB2_51
Lymph_Abs_Max	lymphocyte count	ERBB2	CHEMBL180022	NERATINIB	metastases to central nervous system	ERBB2_52
Lymph_Abs_Max	lymphocyte count	ERBB2	CHEMBL1201179	LAPATINIB DITOSYLATE	metastases to central nervous system	ERBB2_52
Lymph_Abs_Max	lymphocyte count	ERBB2	CHEMBL1201585	TRASTUZUMAB	metastases to central nervous system	ERBB2_52
Lymph_Abs_Max	lymphocyte count	ERBB2	CHEMBL1743082	TRASTUZUMAB EMTANSINE	metastases to central nervous system	ERBB2_52
Lymph_Abs_Max	lymphocyte count	ERBB2	CHEMBL2007641	PERTUZUMAB	metastases to central nervous system	ERBB2_52
Lymph_Abs_Max	lymphocyte count	ERBB2	CHEMBL2105712	AFATINIB DIMALEATE	metastases to central nervous system	ERBB2_52
Lymph_Abs_Max	lymphocyte count	ERBB2	CHEMBL2105712	AFATINIB DIMALEATE	metastases to meninges	ERBB2_52
Lymph_Abs_Max	lymphocyte count	ERBB2	CHEMBL3989868	TUCATINIB	metastases to central nervous system	ERBB2_52
Lymph_Abs_Max	lymphocyte count	ERBB2	CHEMBL3989921	NERATINIB MALEATE	metastases to central nervous system	ERBB2_52
Lymph_Abs_Max	lymphocyte count	ERBB2	CHEMBL24828	VANDETANIB	metastases to central nervous system	ERBB2_52
Lymph_Abs_Max	lymphocyte count	ERBB2	CHEMBL180022	NERATINIB	enteritis	ERBB2_53
Lymph_Abs_Max	lymphocyte count	ERBB2	CHEMBL1201179	LAPATINIB DITOSYLATE	mucosal inflammation	ERBB2_53
Lymph_Abs_Max	lymphocyte count	ERBB2	CHEMBL1201585	TRASTUZUMAB	mucosal inflammation	ERBB2_53
Lymph_Abs_Max	lymphocyte count	ERBB2	CHEMBL2007641	PERTUZUMAB	mucosal inflammation	ERBB2_53
Lymph_Abs_Max	lymphocyte count	ERBB2	CHEMBL2105712	AFATINIB DIMALEATE	mucosal inflammation	ERBB2_53
Lymph_Abs_Max	lymphocyte count	ERBB2	CHEMBL3989921	NERATINIB MALEATE	enteritis	ERBB2_53
Lymph_Abs_Max	lymphocyte count	ERBB2	CHEMBL24828	VANDETANIB	mucosal inflammation	ERBB2_53
Lymph_Abs_Max	lymphocyte count	ERBB2	CHEMBL1201179	LAPATINIB DITOSYLATE	alanine aminotransferase increased	ERBB2_54
Lymph_Abs_Max	lymphocyte count	ERBB2	CHEMBL1743082	TRASTUZUMAB EMTANSINE	alanine aminotransferase increased	ERBB2_54
Lymph_Abs_Max	lymphocyte count	ERBB2	CHEMBL1743082	TRASTUZUMAB EMTANSINE	aspartate aminotransferase increased	ERBB2_54
Lymph_Abs_Max	lymphocyte count	ERBB2	CHEMBL3989868	TUCATINIB	hepatic enzyme increased	ERBB2_54
Lymph_Abs_Max	lymphocyte count	ERBB2	CHEMBL3989868	TUCATINIB	liver function test increased	ERBB2_54
Lymph_Abs_Max	lymphocyte count	ERBB2	CHEMBL24828	VANDETANIB	alanine aminotransferase increased	ERBB2_54
Lymph_Abs_Max	lymphocyte count	ERBB2	CHEMBL3989868	TUCATINIB	memory impairment	ERBB2_55
Lymph_Abs_Max	lymphocyte count	ERBB2	CHEMBL3989868	TUCATINIB	product dose omission issue	ERBB2_56
Lymph_Abs_Max	lymphocyte count	ERBB2	CHEMBL180022	NERATINIB	blood potassium decreased	ERBB2_57
Lymph_Abs_Max	lymphocyte count	ERBB2	CHEMBL180022	NERATINIB	hypokalaemia	ERBB2_57
Lymph_Abs_Max	lymphocyte count	ERBB2	CHEMBL1201179	LAPATINIB DITOSYLATE	hypokalaemia	ERBB2_57
Lymph_Abs_Max	lymphocyte count	ERBB2	CHEMBL2007641	PERTUZUMAB	hypokalaemia	ERBB2_57
Lymph_Abs_Max	lymphocyte count	ERBB2	CHEMBL3989868	TUCATINIB	blood potassium decreased	ERBB2_57
Lymph_Abs_Max	lymphocyte count	ERBB2	CHEMBL3989921	NERATINIB MALEATE	blood potassium decreased	ERBB2_57
Lymph_Abs_Max	lymphocyte count	ERBB2	CHEMBL3989921	NERATINIB MALEATE	hypokalaemia	ERBB2_57
Lymph_Abs_Max	lymphocyte count	ERBB2	CHEMBL2007641	PERTUZUMAB	pneumonitis	ERBB2_58
Lymph_Abs_Max	lymphocyte count	ERBB2	CHEMBL4297844	TRASTUZUMAB DERUXTECAN	pneumonitis	ERBB2_58
Lymph_Abs_Max	lymphocyte count	ERBB2	CHEMBL3989868	TUCATINIB	biopsy	ERBB2_59
Lymph_Abs_Max	lymphocyte count	ERBB2	CHEMBL180022	NERATINIB	hospitalisation	ERBB2_6
Lymph_Abs_Max	lymphocyte count	ERBB2	CHEMBL3989868	TUCATINIB	hospitalisation	ERBB2_6
Lymph_Abs_Max	lymphocyte count	ERBB2	CHEMBL3989868	TUCATINIB	illness	ERBB2_6
Lymph_Abs_Max	lymphocyte count	ERBB2	CHEMBL3989921	NERATINIB MALEATE	hospitalisation	ERBB2_6
Lymph_Abs_Max	lymphocyte count	ERBB2	CHEMBL4297844	TRASTUZUMAB DERUXTECAN	lung opacity	ERBB2_60
Lymph_Abs_Max	lymphocyte count	ERBB2	CHEMBL1743082	TRASTUZUMAB EMTANSINE	nasopharyngitis	ERBB2_61
Lymph_Abs_Max	lymphocyte count	ERBB2	CHEMBL24828	VANDETANIB	myoclonus	ERBB2_62
Lymph_Abs_Max	lymphocyte count	ERBB2	CHEMBL2007641	PERTUZUMAB	vascular device infection	ERBB2_63
Lymph_Abs_Max	lymphocyte count	ERBB2	CHEMBL24828	VANDETANIB	magnetic resonance imaging abnormal	ERBB2_64
Lymph_Abs_Max	lymphocyte count	ERBB2	CHEMBL2007641	PERTUZUMAB	dyspnoea	ERBB2_65
Lymph_Abs_Max	lymphocyte count	ERBB2	CHEMBL2105719	DACOMITINIB	dyspnoea	ERBB2_65
Lymph_Abs_Max	lymphocyte count	ERBB2	CHEMBL2110732	DACOMITINIB ANHYDROUS	dyspnoea	ERBB2_65
Lymph_Abs_Max	lymphocyte count	ERBB2	CHEMBL3989868	TUCATINIB	unevaluable event	ERBB2_66
Lymph_Abs_Max	lymphocyte count	ERBB2	CHEMBL24828	VANDETANIB	electrocardiogram qt interval abnormal	ERBB2_67
Lymph_Abs_Max	lymphocyte count	ERBB2	CHEMBL24828	VANDETANIB	electrocardiogram qt prolonged	ERBB2_67
Lymph_Abs_Max	lymphocyte count	ERBB2	CHEMBL2105712	AFATINIB DIMALEATE	egfr gene mutation	ERBB2_68
Lymph_Abs_Max	lymphocyte count	ERBB2	CHEMBL3989868	TUCATINIB	blister	ERBB2_69
Lymph_Abs_Max	lymphocyte count	ERBB2	CHEMBL1201179	LAPATINIB DITOSYLATE	ejection fraction decreased	ERBB2_7
Lymph_Abs_Max	lymphocyte count	ERBB2	CHEMBL1201585	TRASTUZUMAB	ejection fraction decreased	ERBB2_7
Lymph_Abs_Max	lymphocyte count	ERBB2	CHEMBL1201585	TRASTUZUMAB	left ventricular dysfunction	ERBB2_7
Lymph_Abs_Max	lymphocyte count	ERBB2	CHEMBL1743082	TRASTUZUMAB EMTANSINE	ejection fraction	ERBB2_7
Lymph_Abs_Max	lymphocyte count	ERBB2	CHEMBL1743082	TRASTUZUMAB EMTANSINE	ejection fraction decreased	ERBB2_7
Lymph_Abs_Max	lymphocyte count	ERBB2	CHEMBL2007641	PERTUZUMAB	ejection fraction decreased	ERBB2_7
Lymph_Abs_Max	lymphocyte count	ERBB2	CHEMBL2007641	PERTUZUMAB	left ventricular dysfunction	ERBB2_7
Lymph_Abs_Max	lymphocyte count	ERBB2	CHEMBL2007641	PERTUZUMAB	cardiac failure	ERBB2_7
Lymph_Abs_Max	lymphocyte count	ERBB2	CHEMBL24828	VANDETANIB	ataxia	ERBB2_70
Lymph_Abs_Max	lymphocyte count	ERBB2	CHEMBL3989868	TUCATINIB	botryomycosis	ERBB2_71
Lymph_Abs_Max	lymphocyte count	ERBB2	CHEMBL1743082	TRASTUZUMAB EMTANSINE	gingival bleeding	ERBB2_72
Lymph_Abs_Max	lymphocyte count	ERBB2	CHEMBL2105712	AFATINIB DIMALEATE	rash pustular	ERBB2_73
Lymph_Abs_Max	lymphocyte count	ERBB2	CHEMBL2105719	DACOMITINIB	rash pustular	ERBB2_73
Lymph_Abs_Max	lymphocyte count	ERBB2	CHEMBL2110732	DACOMITINIB ANHYDROUS	rash pustular	ERBB2_73
Lymph_Abs_Max	lymphocyte count	ERBB2	CHEMBL180022	NERATINIB	gastrointestinal sounds abnormal	ERBB2_74
Lymph_Abs_Max	lymphocyte count	ERBB2	CHEMBL3989921	NERATINIB MALEATE	gastrointestinal sounds abnormal	ERBB2_74
Lymph_Abs_Max	lymphocyte count	ERBB2	CHEMBL180022	NERATINIB	emergency care	ERBB2_75
Lymph_Abs_Max	lymphocyte count	ERBB2	CHEMBL3989921	NERATINIB MALEATE	emergency care	ERBB2_75
Lymph_Abs_Max	lymphocyte count	ERBB2	CHEMBL1201179	LAPATINIB DITOSYLATE	gastrointestinal toxicity	ERBB2_76
Lymph_Abs_Max	lymphocyte count	ERBB2	CHEMBL4297844	TRASTUZUMAB DERUXTECAN	gastrointestinal toxicity	ERBB2_76
Lymph_Abs_Max	lymphocyte count	ERBB2	CHEMBL1743082	TRASTUZUMAB EMTANSINE	red cell distribution width increased	ERBB2_77
Lymph_Abs_Max	lymphocyte count	ERBB2	CHEMBL3989868	TUCATINIB	gram stain positive	ERBB2_78
Lymph_Abs_Max	lymphocyte count	ERBB2	CHEMBL3989868	TUCATINIB	fluid replacement	ERBB2_79
Lymph_Abs_Max	lymphocyte count	ERBB2	CHEMBL180022	NERATINIB	abdominal discomfort	ERBB2_8
Lymph_Abs_Max	lymphocyte count	ERBB2	CHEMBL180022	NERATINIB	abdominal pain	ERBB2_8
Lymph_Abs_Max	lymphocyte count	ERBB2	CHEMBL180022	NERATINIB	abdominal pain upper	ERBB2_8
Lymph_Abs_Max	lymphocyte count	ERBB2	CHEMBL180022	NERATINIB	dyspepsia	ERBB2_8
Lymph_Abs_Max	lymphocyte count	ERBB2	CHEMBL3989868	TUCATINIB	abdominal discomfort	ERBB2_8
