## Supplementary Tables for "A genomic-led strategy to anticipate drug safety effects" (part 45 of 63)

### Sheet: S5 (continued)
ST5 Clustering of ADRs by gene
Lymph_Abs_Max	lymphocyte count	ERBB2	CHEMBL3989868	TUCATINIB	abdominal pain upper	ERBB2_8
Lymph_Abs_Max	lymphocyte count	ERBB2	CHEMBL3989868	TUCATINIB	dyspepsia	ERBB2_8
Lymph_Abs_Max	lymphocyte count	ERBB2	CHEMBL3989921	NERATINIB MALEATE	abdominal discomfort	ERBB2_8
Lymph_Abs_Max	lymphocyte count	ERBB2	CHEMBL3989921	NERATINIB MALEATE	abdominal pain	ERBB2_8
Lymph_Abs_Max	lymphocyte count	ERBB2	CHEMBL3989921	NERATINIB MALEATE	abdominal pain upper	ERBB2_8
Lymph_Abs_Max	lymphocyte count	ERBB2	CHEMBL3989921	NERATINIB MALEATE	dyspepsia	ERBB2_8
Lymph_Abs_Max	lymphocyte count	ERBB2	CHEMBL1743082	TRASTUZUMAB EMTANSINE	portal hypertension	ERBB2_80
Lymph_Abs_Max	lymphocyte count	ERBB2	CHEMBL4297844	TRASTUZUMAB DERUXTECAN	axillary mass	ERBB2_81
Lymph_Abs_Max	lymphocyte count	ERBB2	CHEMBL3989868	TUCATINIB	feeling abnormal	ERBB2_82
Lymph_Abs_Max	lymphocyte count	ERBB2	CHEMBL1743082	TRASTUZUMAB EMTANSINE	dyschezia	ERBB2_83
Lymph_Abs_Max	lymphocyte count	ERBB2	CHEMBL1743082	TRASTUZUMAB EMTANSINE	spider naevus	ERBB2_84
Lymph_Abs_Max	lymphocyte count	ERBB2	CHEMBL180022	NERATINIB	drug titration	ERBB2_85
Lymph_Abs_Max	lymphocyte count	ERBB2	CHEMBL3989921	NERATINIB MALEATE	drug titration	ERBB2_85
Lymph_Abs_Max	lymphocyte count	ERBB2	CHEMBL2105719	DACOMITINIB	carcinoembryonic antigen increased	ERBB2_86
Lymph_Abs_Max	lymphocyte count	ERBB2	CHEMBL2110732	DACOMITINIB ANHYDROUS	carcinoembryonic antigen increased	ERBB2_86
Lymph_Abs_Max	lymphocyte count	ERBB2	CHEMBL2007641	PERTUZUMAB	alopecia	ERBB2_87
Lymph_Abs_Max	lymphocyte count	ERBB2	CHEMBL4297844	TRASTUZUMAB DERUXTECAN	alopecia	ERBB2_87
Lymph_Abs_Max	lymphocyte count	ERBB2	CHEMBL1743082	TRASTUZUMAB EMTANSINE	injection site pain	ERBB2_88
Lymph_Abs_Max	lymphocyte count	ERBB2	CHEMBL3989868	TUCATINIB	peripheral swelling	ERBB2_89
Lymph_Abs_Max	lymphocyte count	ERBB2	CHEMBL24828	VANDETANIB	blood calcitonin increased	ERBB2_9
Lymph_Abs_Max	lymphocyte count	ERBB2	CHEMBL24828	VANDETANIB	blood thyroid stimulating hormone increased	ERBB2_9
Lymph_Abs_Max	lymphocyte count	ERBB2	CHEMBL1743082	TRASTUZUMAB EMTANSINE	blood lactate dehydrogenase increased	ERBB2_90
Lymph_Abs_Max	lymphocyte count	ERBB2	CHEMBL1743082	TRASTUZUMAB EMTANSINE	her-2 positive breast cancer	ERBB2_91
Lymph_Abs_Max	lymphocyte count	ERBB2	CHEMBL24828	VANDETANIB	cornea verticillata	ERBB2_92
Lymph_Abs_Max	lymphocyte count	ERBB2	CHEMBL1743082	TRASTUZUMAB EMTANSINE	infusion related reaction	ERBB2_93
Lymph_Abs_Max	lymphocyte count	ERBB2	CHEMBL2007641	PERTUZUMAB	infusion related reaction	ERBB2_93
Lymph_Abs_Max	lymphocyte count	ERBB2	CHEMBL1201179	LAPATINIB DITOSYLATE	metastases to skin	ERBB2_94
Lymph_Abs_Max	lymphocyte count	ERBB2	CHEMBL1743082	TRASTUZUMAB EMTANSINE	metastases to skin	ERBB2_94
Lymph_Abs_Max	lymphocyte count	ERBB2	CHEMBL180022	NERATINIB	headache	ERBB2_95
Lymph_Abs_Max	lymphocyte count	ERBB2	CHEMBL3989868	TUCATINIB	headache	ERBB2_95
Lymph_Abs_Max	lymphocyte count	ERBB2	CHEMBL3989921	NERATINIB MALEATE	headache	ERBB2_95
Lymph_Abs_Max	lymphocyte count	ERBB2	CHEMBL4297844	TRASTUZUMAB DERUXTECAN	headache	ERBB2_95
Lymph_Abs_Max	lymphocyte count	ERBB2	CHEMBL24828	VANDETANIB	brain stem glioma	ERBB2_96
Lymph_Abs_Max	lymphocyte count	ERBB2	CHEMBL2105712	AFATINIB DIMALEATE	gene mutation	ERBB2_97
Lymph_Abs_Max	lymphocyte count	ERBB2	CHEMBL180022	NERATINIB	abdominal distension	ERBB2_98
Lymph_Abs_Max	lymphocyte count	ERBB2	CHEMBL3989868	TUCATINIB	abdominal distension	ERBB2_98
Lymph_Abs_Max	lymphocyte count	ERBB2	CHEMBL3989921	NERATINIB MALEATE	abdominal distension	ERBB2_98
Lymph_Abs_Max	lymphocyte count	ERBB2	CHEMBL24828	VANDETANIB	abdominal distension	ERBB2_98
Lymph_Abs_Max	lymphocyte count	ERBB2	CHEMBL1743082	TRASTUZUMAB EMTANSINE	mean cell haemoglobin concentration decreased	ERBB2_99
Lymph_Abs_Max	lymphocyte count	IL2RA	CHEMBL1201438	ALDESLEUKIN	pulseless electrical activity	IL2RA_0
Lymph_Abs_Max	lymphocyte count	IL2RA	CHEMBL1201438	ALDESLEUKIN	tachycardia	IL2RA_0
Lymph_Abs_Max	lymphocyte count	IL2RA	CHEMBL1201439	BASILIXIMAB	klebsiella infection	IL2RA_1
Lymph_Abs_Max	lymphocyte count	IL2RA	CHEMBL1201439	BASILIXIMAB	nocardiosis	IL2RA_1
Lymph_Abs_Max	lymphocyte count	IL2RA	CHEMBL1201439	BASILIXIMAB	renal tubular atrophy	IL2RA_10
Lymph_Abs_Max	lymphocyte count	IL2RA	CHEMBL1201439	BASILIXIMAB	renal tubular necrosis	IL2RA_10
Lymph_Abs_Max	lymphocyte count	IL2RA	CHEMBL1201439	BASILIXIMAB	tubulointerstitial nephritis	IL2RA_10
Lymph_Abs_Max	lymphocyte count	IL2RA	CHEMBL1201438	ALDESLEUKIN	biliary anastomosis complication	IL2RA_100
Lymph_Abs_Max	lymphocyte count	IL2RA	CHEMBL1201439	BASILIXIMAB	urosepsis	IL2RA_101
Lymph_Abs_Max	lymphocyte count	IL2RA	CHEMBL1201605	DACLIZUMAB	urosepsis	IL2RA_101
Lymph_Abs_Max	lymphocyte count	IL2RA	CHEMBL1201439	BASILIXIMAB	capillaritis	IL2RA_102
Lymph_Abs_Max	lymphocyte count	IL2RA	CHEMBL1201439	BASILIXIMAB	complications of transplanted lung	IL2RA_103
Lymph_Abs_Max	lymphocyte count	IL2RA	CHEMBL1201550	DENILEUKIN DIFTITOX	mycosis fungoides	IL2RA_104
Lymph_Abs_Max	lymphocyte count	IL2RA	CHEMBL1201439	BASILIXIMAB	viraemia	IL2RA_105
Lymph_Abs_Max	lymphocyte count	IL2RA	CHEMBL1201439	BASILIXIMAB	enterococcal infection	IL2RA_106
Lymph_Abs_Max	lymphocyte count	IL2RA	CHEMBL1201605	DACLIZUMAB	enterococcal infection	IL2RA_106
Lymph_Abs_Max	lymphocyte count	IL2RA	CHEMBL1201438	ALDESLEUKIN	application site discolouration	IL2RA_107
Lymph_Abs_Max	lymphocyte count	IL2RA	CHEMBL1201438	ALDESLEUKIN	ejection fraction decreased	IL2RA_108
Lymph_Abs_Max	lymphocyte count	IL2RA	CHEMBL1201550	DENILEUKIN DIFTITOX	pyoderma gangrenosum	IL2RA_109
Lymph_Abs_Max	lymphocyte count	IL2RA	CHEMBL1201439	BASILIXIMAB	glomerulonephritis	IL2RA_11
Lymph_Abs_Max	lymphocyte count	IL2RA	CHEMBL1201439	BASILIXIMAB	kidney fibrosis	IL2RA_11
Lymph_Abs_Max	lymphocyte count	IL2RA	CHEMBL1201439	BASILIXIMAB	nephropathy	IL2RA_11
Lymph_Abs_Max	lymphocyte count	IL2RA	CHEMBL1201439	BASILIXIMAB	nephrosclerosis	IL2RA_11
Lymph_Abs_Max	lymphocyte count	IL2RA	CHEMBL1201550	DENILEUKIN DIFTITOX	blood pressure immeasurable	IL2RA_110
Lymph_Abs_Max	lymphocyte count	IL2RA	CHEMBL1201439	BASILIXIMAB	diffuse large b-cell lymphoma	IL2RA_111
Lymph_Abs_Max	lymphocyte count	IL2RA	CHEMBL1201439	BASILIXIMAB	incision site pain	IL2RA_112
Lymph_Abs_Max	lymphocyte count	IL2RA	CHEMBL1201439	BASILIXIMAB	epstein-barr virus infection	IL2RA_113
Lymph_Abs_Max	lymphocyte count	IL2RA	CHEMBL1201439	BASILIXIMAB	graft versus host disease	IL2RA_114
Lymph_Abs_Max	lymphocyte count	IL2RA	CHEMBL1201439	BASILIXIMAB	hepatitis e	IL2RA_115
Lymph_Abs_Max	lymphocyte count	IL2RA	CHEMBL1201438	ALDESLEUKIN	granulomatous dermatitis	IL2RA_116
Lymph_Abs_Max	lymphocyte count	IL2RA	CHEMBL1201439	BASILIXIMAB	red blood cells urine positive	IL2RA_117
Lymph_Abs_Max	lymphocyte count	IL2RA	CHEMBL1201438	ALDESLEUKIN	venoocclusive disease	IL2RA_118
Lymph_Abs_Max	lymphocyte count	IL2RA	CHEMBL1201439	BASILIXIMAB	hyperammonaemia	IL2RA_119
Lymph_Abs_Max	lymphocyte count	IL2RA	CHEMBL1201439	BASILIXIMAB	blood creatinine increased	IL2RA_12
Lymph_Abs_Max	lymphocyte count	IL2RA	CHEMBL1201439	BASILIXIMAB	blood urea increased	IL2RA_12
Lymph_Abs_Max	lymphocyte count	IL2RA	CHEMBL1201438	ALDESLEUKIN	blood creatinine increased	IL2RA_12
Lymph_Abs_Max	lymphocyte count	IL2RA	CHEMBL1201605	DACLIZUMAB	blood creatinine increased	IL2RA_12
Lymph_Abs_Max	lymphocyte count	IL2RA	CHEMBL1201439	BASILIXIMAB	hydronephrosis	IL2RA_120
Lymph_Abs_Max	lymphocyte count	IL2RA	CHEMBL1201605	DACLIZUMAB	hydronephrosis	IL2RA_120
Lymph_Abs_Max	lymphocyte count	IL2RA	CHEMBL1201438	ALDESLEUKIN	mental status changes	IL2RA_121
Lymph_Abs_Max	lymphocyte count	IL2RA	CHEMBL1201438	ALDESLEUKIN	thrombocytopenia	IL2RA_122
Lymph_Abs_Max	lymphocyte count	IL2RA	CHEMBL1201439	BASILIXIMAB	drug hypersensitivity	IL2RA_123
Lymph_Abs_Max	lymphocyte count	IL2RA	CHEMBL1201439	BASILIXIMAB	polyomavirus-associated nephropathy	IL2RA_124
Lymph_Abs_Max	lymphocyte count	IL2RA	CHEMBL1201550	DENILEUKIN DIFTITOX	blindness	IL2RA_125
Lymph_Abs_Max	lymphocyte count	IL2RA	CHEMBL1201439	BASILIXIMAB	ventricular remodelling	IL2RA_126
Lymph_Abs_Max	lymphocyte count	IL2RA	CHEMBL1201550	DENILEUKIN DIFTITOX	csf protein increased	IL2RA_127
Lymph_Abs_Max	lymphocyte count	IL2RA	CHEMBL1201439	BASILIXIMAB	hyperuricaemia	IL2RA_128
Lymph_Abs_Max	lymphocyte count	IL2RA	CHEMBL1201438	ALDESLEUKIN	dehydration	IL2RA_129
Lymph_Abs_Max	lymphocyte count	IL2RA	CHEMBL1201550	DENILEUKIN DIFTITOX	blood albumin decreased	IL2RA_13
Lymph_Abs_Max	lymphocyte count	IL2RA	CHEMBL1201439	BASILIXIMAB	blood albumin decreased	IL2RA_13
Lymph_Abs_Max	lymphocyte count	IL2RA	CHEMBL1201439	BASILIXIMAB	haemoglobin decreased	IL2RA_13
Lymph_Abs_Max	lymphocyte count	IL2RA	CHEMBL1201439	BASILIXIMAB	renal impairment	IL2RA_14
Lymph_Abs_Max	lymphocyte count	IL2RA	CHEMBL1201438	ALDESLEUKIN	renal failure acute	IL2RA_14
Lymph_Abs_Max	lymphocyte count	IL2RA	CHEMBL1201605	DACLIZUMAB	anaemia haemolytic autoimmune	IL2RA_15
Lymph_Abs_Max	lymphocyte count	IL2RA	CHEMBL1201605	DACLIZUMAB	pain	IL2RA_16
Lymph_Abs_Max	lymphocyte count	IL2RA	CHEMBL1201438	ALDESLEUKIN	hypokalaemia	IL2RA_17
Lymph_Abs_Max	lymphocyte count	IL2RA	CHEMBL1201438	ALDESLEUKIN	hyponatraemia	IL2RA_17
Lymph_Abs_Max	lymphocyte count	IL2RA	CHEMBL1201439	BASILIXIMAB	bacterial infection	IL2RA_18
Lymph_Abs_Max	lymphocyte count	IL2RA	CHEMBL1201439	BASILIXIMAB	escherichia infection	IL2RA_18
Lymph_Abs_Max	lymphocyte count	IL2RA	CHEMBL1201439	BASILIXIMAB	pseudomonas infection	IL2RA_18
Lymph_Abs_Max	lymphocyte count	IL2RA	CHEMBL1201605	DACLIZUMAB	multiple sclerosis	IL2RA_19
Lymph_Abs_Max	lymphocyte count	IL2RA	CHEMBL1201605	DACLIZUMAB	multiple sclerosis relapse	IL2RA_19
Lymph_Abs_Max	lymphocyte count	IL2RA	CHEMBL1201439	BASILIXIMAB	chronic allograft nephropathy	IL2RA_2
Lymph_Abs_Max	lymphocyte count	IL2RA	CHEMBL1201439	BASILIXIMAB	delayed graft function	IL2RA_2
Lymph_Abs_Max	lymphocyte count	IL2RA	CHEMBL1201439	BASILIXIMAB	graft complication	IL2RA_2
Lymph_Abs_Max	lymphocyte count	IL2RA	CHEMBL1201439	BASILIXIMAB	graft loss	IL2RA_2
Lymph_Abs_Max	lymphocyte count	IL2RA	CHEMBL1201439	BASILIXIMAB	kidney transplant rejection	IL2RA_2
Lymph_Abs_Max	lymphocyte count	IL2RA	CHEMBL1201439	BASILIXIMAB	renal graft infection	IL2RA_2
Lymph_Abs_Max	lymphocyte count	IL2RA	CHEMBL1201439	BASILIXIMAB	renal graft loss	IL2RA_2
Lymph_Abs_Max	lymphocyte count	IL2RA	CHEMBL1201439	BASILIXIMAB	renal transplant failure	IL2RA_2
Lymph_Abs_Max	lymphocyte count	IL2RA	CHEMBL1201439	BASILIXIMAB	transplant dysfunction	IL2RA_2
Lymph_Abs_Max	lymphocyte count	IL2RA	CHEMBL1201439	BASILIXIMAB	transplant failure	IL2RA_2
Lymph_Abs_Max	lymphocyte count	IL2RA	CHEMBL1201439	BASILIXIMAB	transplant rejection	IL2RA_2
Lymph_Abs_Max	lymphocyte count	IL2RA	CHEMBL1201605	DACLIZUMAB	graft dysfunction	IL2RA_2
Lymph_Abs_Max	lymphocyte count	IL2RA	CHEMBL1201605	DACLIZUMAB	kidney transplant rejection	IL2RA_2
Lymph_Abs_Max	lymphocyte count	IL2RA	CHEMBL1201605	DACLIZUMAB	transplant dysfunction	IL2RA_2
Lymph_Abs_Max	lymphocyte count	IL2RA	CHEMBL1201605	DACLIZUMAB	transplant rejection	IL2RA_2
Lymph_Abs_Max	lymphocyte count	IL2RA	CHEMBL1201439	BASILIXIMAB	diabetes mellitus	IL2RA_20
Lymph_Abs_Max	lymphocyte count	IL2RA	CHEMBL1201439	BASILIXIMAB	diabetic macroangiopathy	IL2RA_20
Lymph_Abs_Max	lymphocyte count	IL2RA	CHEMBL1201438	ALDESLEUKIN	skin depigmentation	IL2RA_21
Lymph_Abs_Max	lymphocyte count	IL2RA	CHEMBL1201438	ALDESLEUKIN	vitiligo	IL2RA_21
Lymph_Abs_Max	lymphocyte count	IL2RA	CHEMBL1201605	DACLIZUMAB	alopecia	IL2RA_21
Lymph_Abs_Max	lymphocyte count	IL2RA	CHEMBL1201605	DACLIZUMAB	pneumonia	IL2RA_22
Lymph_Abs_Max	lymphocyte count	IL2RA	CHEMBL1201438	ALDESLEUKIN	radius fracture	IL2RA_23
Lymph_Abs_Max	lymphocyte count	IL2RA	CHEMBL1201438	ALDESLEUKIN	febrile neutropenia	IL2RA_24
Lymph_Abs_Max	lymphocyte count	IL2RA	CHEMBL1201438	ALDESLEUKIN	neutropenic sepsis	IL2RA_24
Lymph_Abs_Max	lymphocyte count	IL2RA	CHEMBL1201605	DACLIZUMAB	rheumatoid arthritis	IL2RA_25
Lymph_Abs_Max	lymphocyte count	IL2RA	CHEMBL1201438	ALDESLEUKIN	splenomegaly	IL2RA_26
Lymph_Abs_Max	lymphocyte count	IL2RA	CHEMBL1201438	ALDESLEUKIN	oral intake reduced	IL2RA_27
Lymph_Abs_Max	lymphocyte count	IL2RA	CHEMBL1201439	BASILIXIMAB	bk virus infection	IL2RA_28
Lymph_Abs_Max	lymphocyte count	IL2RA	CHEMBL1201439	BASILIXIMAB	jc virus infection	IL2RA_28
Lymph_Abs_Max	lymphocyte count	IL2RA	CHEMBL1201439	BASILIXIMAB	polyomavirus viraemia	IL2RA_28
Lymph_Abs_Max	lymphocyte count	IL2RA	CHEMBL1201605	DACLIZUMAB	bk virus infection	IL2RA_28
Lymph_Abs_Max	lymphocyte count	IL2RA	CHEMBL1201550	DENILEUKIN DIFTITOX	retinal degeneration	IL2RA_29
Lymph_Abs_Max	lymphocyte count	IL2RA	CHEMBL1201550	DENILEUKIN DIFTITOX	retinitis	IL2RA_29
Lymph_Abs_Max	lymphocyte count	IL2RA	CHEMBL1201438	ALDESLEUKIN	hypoxia	IL2RA_3
Lymph_Abs_Max	lymphocyte count	IL2RA	CHEMBL1201438	ALDESLEUKIN	respiratory distress	IL2RA_3
Lymph_Abs_Max	lymphocyte count	IL2RA	CHEMBL1201439	BASILIXIMAB	pyelonephritis	IL2RA_30
Lymph_Abs_Max	lymphocyte count	IL2RA	CHEMBL1201439	BASILIXIMAB	urinary tract infection	IL2RA_30
Lymph_Abs_Max	lymphocyte count	IL2RA	CHEMBL1201605	DACLIZUMAB	pyelonephritis	IL2RA_30
Lymph_Abs_Max	lymphocyte count	IL2RA	CHEMBL1201605	DACLIZUMAB	pyelonephritis acute	IL2RA_30
Lymph_Abs_Max	lymphocyte count	IL2RA	CHEMBL1201605	DACLIZUMAB	urinary tract infection	IL2RA_30
Lymph_Abs_Max	lymphocyte count	IL2RA	CHEMBL1201605	DACLIZUMAB	ovarian cyst	IL2RA_31
Lymph_Abs_Max	lymphocyte count	IL2RA	CHEMBL1201605	DACLIZUMAB	acne	IL2RA_32
Lymph_Abs_Max	lymphocyte count	IL2RA	CHEMBL1201605	DACLIZUMAB	condition aggravated	IL2RA_33
Lymph_Abs_Max	lymphocyte count	IL2RA	CHEMBL1201438	ALDESLEUKIN	diarrhoea	IL2RA_34
Lymph_Abs_Max	lymphocyte count	IL2RA	CHEMBL1201438	ALDESLEUKIN	clostridium difficile colitis	IL2RA_35
Lymph_Abs_Max	lymphocyte count	IL2RA	CHEMBL1201550	DENILEUKIN DIFTITOX	capillary fragility increased	IL2RA_36
Lymph_Abs_Max	lymphocyte count	IL2RA	CHEMBL1201550	DENILEUKIN DIFTITOX	capillary leak syndrome	IL2RA_36
Lymph_Abs_Max	lymphocyte count	IL2RA	CHEMBL1201438	ALDESLEUKIN	capillary leak syndrome	IL2RA_36
Lymph_Abs_Max	lymphocyte count	IL2RA	CHEMBL1201439	BASILIXIMAB	cytomegalovirus antigen positive	IL2RA_37
Lymph_Abs_Max	lymphocyte count	IL2RA	CHEMBL1201439	BASILIXIMAB	cytomegalovirus chorioretinitis	IL2RA_37
Lymph_Abs_Max	lymphocyte count	IL2RA	CHEMBL1201439	BASILIXIMAB	cytomegalovirus colitis	IL2RA_37
Lymph_Abs_Max	lymphocyte count	IL2RA	CHEMBL1201439	BASILIXIMAB	cytomegalovirus infection	IL2RA_37
Lymph_Abs_Max	lymphocyte count	IL2RA	CHEMBL1201439	BASILIXIMAB	cytomegalovirus test positive	IL2RA_37
Lymph_Abs_Max	lymphocyte count	IL2RA	CHEMBL1201439	BASILIXIMAB	cytomegalovirus viraemia	IL2RA_37
Lymph_Abs_Max	lymphocyte count	IL2RA	CHEMBL1201605	DACLIZUMAB	cytomegalovirus infection	IL2RA_37
Lymph_Abs_Max	lymphocyte count	IL2RA	CHEMBL1201605	DACLIZUMAB	cytomegalovirus viraemia	IL2RA_37
Lymph_Abs_Max	lymphocyte count	IL2RA	CHEMBL1201439	BASILIXIMAB	pneumocystis jirovecii pneumonia	IL2RA_38
Lymph_Abs_Max	lymphocyte count	IL2RA	CHEMBL1201439	BASILIXIMAB	pneumonia cytomegaloviral	IL2RA_38
Lymph_Abs_Max	lymphocyte count	IL2RA	CHEMBL1201550	DENILEUKIN DIFTITOX	pyrexia	IL2RA_39
Lymph_Abs_Max	lymphocyte count	IL2RA	CHEMBL1201439	BASILIXIMAB	pyrexia	IL2RA_39
Lymph_Abs_Max	lymphocyte count	IL2RA	CHEMBL1201438	ALDESLEUKIN	chills	IL2RA_39
Lymph_Abs_Max	lymphocyte count	IL2RA	CHEMBL1201438	ALDESLEUKIN	pyrexia	IL2RA_39
Lymph_Abs_Max	lymphocyte count	IL2RA	CHEMBL1201438	ALDESLEUKIN	autoimmune myocarditis	IL2RA_4
Lymph_Abs_Max	lymphocyte count	IL2RA	CHEMBL1201438	ALDESLEUKIN	cardiotoxicity	IL2RA_4
Lymph_Abs_Max	lymphocyte count	IL2RA	CHEMBL1201438	ALDESLEUKIN	myocarditis	IL2RA_4
Lymph_Abs_Max	lymphocyte count	IL2RA	CHEMBL1201438	ALDESLEUKIN	guillain-barre syndrome	IL2RA_40
Lymph_Abs_Max	lymphocyte count	IL2RA	CHEMBL1201439	BASILIXIMAB	disease recurrence	IL2RA_41
Lymph_Abs_Max	lymphocyte count	IL2RA	CHEMBL1201438	ALDESLEUKIN	disease progression	IL2RA_41
Lymph_Abs_Max	lymphocyte count	IL2RA	CHEMBL1201438	ALDESLEUKIN	malignant neoplasm progression	IL2RA_41
Lymph_Abs_Max	lymphocyte count	IL2RA	CHEMBL1201550	DENILEUKIN DIFTITOX	angiopathy	IL2RA_42
Lymph_Abs_Max	lymphocyte count	IL2RA	CHEMBL1201439	BASILIXIMAB	thrombotic microangiopathy	IL2RA_42
Lymph_Abs_Max	lymphocyte count	IL2RA	CHEMBL1201439	BASILIXIMAB	protein urine present	IL2RA_43
Lymph_Abs_Max	lymphocyte count	IL2RA	CHEMBL1201439	BASILIXIMAB	proteinuria	IL2RA_43
Lymph_Abs_Max	lymphocyte count	IL2RA	CHEMBL1201605	DACLIZUMAB	immune-mediated adverse reaction	IL2RA_44
Lymph_Abs_Max	lymphocyte count	IL2RA	CHEMBL1201439	BASILIXIMAB	kaposi's sarcoma	IL2RA_45
Lymph_Abs_Max	lymphocyte count	IL2RA	CHEMBL1201438	ALDESLEUKIN	respiratory rate increased	IL2RA_46
Lymph_Abs_Max	lymphocyte count	IL2RA	CHEMBL1201438	ALDESLEUKIN	metastases to central nervous system	IL2RA_47
Lymph_Abs_Max	lymphocyte count	IL2RA	CHEMBL1201438	ALDESLEUKIN	pulmonary oedema	IL2RA_48
Lymph_Abs_Max	lymphocyte count	IL2RA	CHEMBL1201605	DACLIZUMAB	sleep disorder due to general medical condition, insomnia type	IL2RA_49
Lymph_Abs_Max	lymphocyte count	IL2RA	CHEMBL1201550	DENILEUKIN DIFTITOX	csf lymphocyte count increased	IL2RA_5
Lymph_Abs_Max	lymphocyte count	IL2RA	CHEMBL1201605	DACLIZUMAB	b-lymphocyte count increased	IL2RA_5
Lymph_Abs_Max	lymphocyte count	IL2RA	CHEMBL1201439	BASILIXIMAB	anuria	IL2RA_50
Lymph_Abs_Max	lymphocyte count	IL2RA	CHEMBL1201439	BASILIXIMAB	oliguria	IL2RA_50
Lymph_Abs_Max	lymphocyte count	IL2RA	CHEMBL1201439	BASILIXIMAB	urine output decreased	IL2RA_50
Lymph_Abs_Max	lymphocyte count	IL2RA	CHEMBL1201438	ALDESLEUKIN	oliguria	IL2RA_50
Lymph_Abs_Max	lymphocyte count	IL2RA	CHEMBL1201438	ALDESLEUKIN	urine output decreased	IL2RA_50
Lymph_Abs_Max	lymphocyte count	IL2RA	CHEMBL1201439	BASILIXIMAB	renal vein thrombosis	IL2RA_51
Lymph_Abs_Max	lymphocyte count	IL2RA	CHEMBL1201438	ALDESLEUKIN	metastatic malignant melanoma	IL2RA_52
Lymph_Abs_Max	lymphocyte count	IL2RA	CHEMBL1201438	ALDESLEUKIN	lung consolidation	IL2RA_53
Lymph_Abs_Max	lymphocyte count	IL2RA	CHEMBL1201439	BASILIXIMAB	fatigue	IL2RA_54
Lymph_Abs_Max	lymphocyte count	IL2RA	CHEMBL1201438	ALDESLEUKIN	hypophosphataemia	IL2RA_55
Lymph_Abs_Max	lymphocyte count	IL2RA	CHEMBL1201438	ALDESLEUKIN	lymphocytic hypophysitis	IL2RA_56
Lymph_Abs_Max	lymphocyte count	IL2RA	CHEMBL1201438	ALDESLEUKIN	haemophilus sepsis	IL2RA_57
Lymph_Abs_Max	lymphocyte count	IL2RA	CHEMBL1201439	BASILIXIMAB	acute kidney injury	IL2RA_58
Lymph_Abs_Max	lymphocyte count	IL2RA	CHEMBL1201439	BASILIXIMAB	renal injury	IL2RA_58
Lymph_Abs_Max	lymphocyte count	IL2RA	CHEMBL1201439	BASILIXIMAB	ureteric stenosis	IL2RA_59
Lymph_Abs_Max	lymphocyte count	IL2RA	CHEMBL1201605	DACLIZUMAB	ureteric stenosis	IL2RA_59
Lymph_Abs_Max	lymphocyte count	IL2RA	CHEMBL1201439	BASILIXIMAB	liver transplant rejection	IL2RA_6
Lymph_Abs_Max	lymphocyte count	IL2RA	CHEMBL1201439	BASILIXIMAB	pancreas transplant rejection	IL2RA_6
Lymph_Abs_Max	lymphocyte count	IL2RA	CHEMBL1201438	ALDESLEUKIN	atrial fibrillation	IL2RA_60
Lymph_Abs_Max	lymphocyte count	IL2RA	CHEMBL1201439	BASILIXIMAB	lymphocele	IL2RA_61
Lymph_Abs_Max	lymphocyte count	IL2RA	CHEMBL1201605	DACLIZUMAB	lymphadenopathy	IL2RA_61
Lymph_Abs_Max	lymphocyte count	IL2RA	CHEMBL1201605	DACLIZUMAB	lymphocele	IL2RA_61
Lymph_Abs_Max	lymphocyte count	IL2RA	CHEMBL1201439	BASILIXIMAB	focal segmental glomerulosclerosis	IL2RA_62
Lymph_Abs_Max	lymphocyte count	IL2RA	CHEMBL1201439	BASILIXIMAB	glomerulosclerosis	IL2RA_62
Lymph_Abs_Max	lymphocyte count	IL2RA	CHEMBL1201605	DACLIZUMAB	encephalitis autoimmune	IL2RA_63
Lymph_Abs_Max	lymphocyte count	IL2RA	CHEMBL1201438	ALDESLEUKIN	fibrosarcoma	IL2RA_64
Lymph_Abs_Max	lymphocyte count	IL2RA	CHEMBL1201439	BASILIXIMAB	acid base balance abnormal	IL2RA_65
Lymph_Abs_Max	lymphocyte count	IL2RA	CHEMBL1201439	BASILIXIMAB	toxicity to various agents	IL2RA_66
Lymph_Abs_Max	lymphocyte count	IL2RA	CHEMBL1201439	BASILIXIMAB	adenovirus infection	IL2RA_67
Lymph_Abs_Max	lymphocyte count	IL2RA	CHEMBL1201550	DENILEUKIN DIFTITOX	colour blindness	IL2RA_68
Lymph_Abs_Max	lymphocyte count	IL2RA	CHEMBL1201439	BASILIXIMAB	posterior reversible encephalopathy syndrome	IL2RA_69
Lymph_Abs_Max	lymphocyte count	IL2RA	CHEMBL1201438	ALDESLEUKIN	diastolic hypotension	IL2RA_7
Lymph_Abs_Max	lymphocyte count	IL2RA	CHEMBL1201438	ALDESLEUKIN	hypotension	IL2RA_7
Lymph_Abs_Max	lymphocyte count	IL2RA	CHEMBL1201439	BASILIXIMAB	fall	IL2RA_70
Lymph_Abs_Max	lymphocyte count	IL2RA	CHEMBL1201439	BASILIXIMAB	parvovirus b19 infection	IL2RA_71
Lymph_Abs_Max	lymphocyte count	IL2RA	CHEMBL1201439	BASILIXIMAB	malacoplakia	IL2RA_72
Lymph_Abs_Max	lymphocyte count	IL2RA	CHEMBL1201550	DENILEUKIN DIFTITOX	aseptic necrosis bone	IL2RA_73
Lymph_Abs_Max	lymphocyte count	IL2RA	CHEMBL1201439	BASILIXIMAB	blood glucose increased	IL2RA_74
Lymph_Abs_Max	lymphocyte count	IL2RA	CHEMBL1201550	DENILEUKIN DIFTITOX	csf lactate dehydrogenase increased	IL2RA_75
Lymph_Abs_Max	lymphocyte count	IL2RA	CHEMBL1201438	ALDESLEUKIN	hypercalcaemia	IL2RA_76
Lymph_Abs_Max	lymphocyte count	IL2RA	CHEMBL1201439	BASILIXIMAB	neutrophil count increased	IL2RA_77
Lymph_Abs_Max	lymphocyte count	IL2RA	CHEMBL1201439	BASILIXIMAB	white blood cell count increased	IL2RA_77
Lymph_Abs_Max	lymphocyte count	IL2RA	CHEMBL1201439	BASILIXIMAB	urinary fistula	IL2RA_78
Lymph_Abs_Max	lymphocyte count	IL2RA	CHEMBL1201439	BASILIXIMAB	strongyloidiasis	IL2RA_79
Lymph_Abs_Max	lymphocyte count	IL2RA	CHEMBL1201439	BASILIXIMAB	leukopenia	IL2RA_8
Lymph_Abs_Max	lymphocyte count	IL2RA	CHEMBL1201439	BASILIXIMAB	lymphocyte count decreased	IL2RA_8
Lymph_Abs_Max	lymphocyte count	IL2RA	CHEMBL1201439	BASILIXIMAB	pancytopenia	IL2RA_8
Lymph_Abs_Max	lymphocyte count	IL2RA	CHEMBL1201438	ALDESLEUKIN	bone marrow failure	IL2RA_8
Lymph_Abs_Max	lymphocyte count	IL2RA	CHEMBL1201438	ALDESLEUKIN	lymphopenia	IL2RA_8
Lymph_Abs_Max	lymphocyte count	IL2RA	CHEMBL1201438	ALDESLEUKIN	pancytopenia	IL2RA_8
Lymph_Abs_Max	lymphocyte count	IL2RA	CHEMBL1201438	ALDESLEUKIN	metabolic disorder	IL2RA_80
Lymph_Abs_Max	lymphocyte count	IL2RA	CHEMBL1201439	BASILIXIMAB	herpes simplex	IL2RA_81
Lymph_Abs_Max	lymphocyte count	IL2RA	CHEMBL1201439	BASILIXIMAB	anaemia	IL2RA_82
Lymph_Abs_Max	lymphocyte count	IL2RA	CHEMBL1201438	ALDESLEUKIN	anaemia	IL2RA_82
Lymph_Abs_Max	lymphocyte count	IL2RA	CHEMBL1201605	DACLIZUMAB	liver function test abnormal	IL2RA_83
Lymph_Abs_Max	lymphocyte count	IL2RA	CHEMBL1201439	BASILIXIMAB	post transplant lymphoproliferative disorder	IL2RA_84
Lymph_Abs_Max	lymphocyte count	IL2RA	CHEMBL1201439	BASILIXIMAB	bronchopulmonary aspergillosis	IL2RA_85
Lymph_Abs_Max	lymphocyte count	IL2RA	CHEMBL1201439	BASILIXIMAB	microsporidia infection	IL2RA_86
Lymph_Abs_Max	lymphocyte count	IL2RA	CHEMBL1201605	DACLIZUMAB	loss of personal independence in daily activities	IL2RA_87
Lymph_Abs_Max	lymphocyte count	IL2RA	CHEMBL1201605	DACLIZUMAB	natural killer cell count decreased	IL2RA_88
Lymph_Abs_Max	lymphocyte count	IL2RA	CHEMBL1201438	ALDESLEUKIN	blood bilirubin increased	IL2RA_89
Lymph_Abs_Max	lymphocyte count	IL2RA	CHEMBL1201439	BASILIXIMAB	candida infection	IL2RA_9
Lymph_Abs_Max	lymphocyte count	IL2RA	CHEMBL1201439	BASILIXIMAB	mucormycosis	IL2RA_9
Lymph_Abs_Max	lymphocyte count	IL2RA	CHEMBL1201439	BASILIXIMAB	nephropathy toxic	IL2RA_90
Lymph_Abs_Max	lymphocyte count	IL2RA	CHEMBL1201550	DENILEUKIN DIFTITOX	peripheral t-cell lymphoma unspecified	IL2RA_91
Lymph_Abs_Max	lymphocyte count	IL2RA	CHEMBL1201439	BASILIXIMAB	immunosuppressant drug level increased	IL2RA_92
Lymph_Abs_Max	lymphocyte count	IL2RA	CHEMBL1201550	DENILEUKIN DIFTITOX	csf monocyte count positive	IL2RA_93
Lymph_Abs_Max	lymphocyte count	IL2RA	CHEMBL1201439	BASILIXIMAB	c-reactive protein increased	IL2RA_94
Lymph_Abs_Max	lymphocyte count	IL2RA	CHEMBL1201439	BASILIXIMAB	dizziness	IL2RA_95
Lymph_Abs_Max	lymphocyte count	IL2RA	CHEMBL1201439	BASILIXIMAB	trichodysplasia spinulosa	IL2RA_96
Lymph_Abs_Max	lymphocyte count	IL2RA	CHEMBL1201550	DENILEUKIN DIFTITOX	hyperthyroidism	IL2RA_97
Lymph_Abs_Max	lymphocyte count	IL2RA	CHEMBL1201439	BASILIXIMAB	atypical haemolytic uraemic syndrome	IL2RA_98
Lymph_Abs_Max	lymphocyte count	IL2RA	CHEMBL1201439	BASILIXIMAB	pathogen resistance	IL2RA_99
Lymph_Abs_Max	lymphocyte count	ITGAL	CHEMBL2048028	LIFITEGRAST	nasal discomfort	ITGAL_0
Lymph_Abs_Max	lymphocyte count	ITGAL	CHEMBL2048028	LIFITEGRAST	throat irritation	ITGAL_0
Lymph_Abs_Max	lymphocyte count	ITGAL	CHEMBL2048028	LIFITEGRAST	erythema of eyelid	ITGAL_1
Lymph_Abs_Max	lymphocyte count	ITGAL	CHEMBL2048028	LIFITEGRAST	eye pruritus	ITGAL_1
Lymph_Abs_Max	lymphocyte count	ITGAL	CHEMBL2048028	LIFITEGRAST	eyelid margin crusting	ITGAL_1
Lymph_Abs_Max	lymphocyte count	ITGAL	CHEMBL2048028	LIFITEGRAST	eyelid rash	ITGAL_1
Lymph_Abs_Max	lymphocyte count	ITGAL	CHEMBL2048028	LIFITEGRAST	instillation site burn	ITGAL_10
Lymph_Abs_Max	lymphocyte count	ITGAL	CHEMBL2048028	LIFITEGRAST	instillation site discharge	ITGAL_10
Lymph_Abs_Max	lymphocyte count	ITGAL	CHEMBL2048028	LIFITEGRAST	instillation site discomfort	ITGAL_10
Lymph_Abs_Max	lymphocyte count	ITGAL	CHEMBL2048028	LIFITEGRAST	instillation site dryness	ITGAL_10
Lymph_Abs_Max	lymphocyte count	ITGAL	CHEMBL2048028	LIFITEGRAST	instillation site erythema	ITGAL_10
Lymph_Abs_Max	lymphocyte count	ITGAL	CHEMBL2048028	LIFITEGRAST	instillation site foreign body sensation	ITGAL_10
Lymph_Abs_Max	lymphocyte count	ITGAL	CHEMBL2048028	LIFITEGRAST	instillation site haemorrhage	ITGAL_10
Lymph_Abs_Max	lymphocyte count	ITGAL	CHEMBL2048028	LIFITEGRAST	instillation site hypersensitivity	ITGAL_10
Lymph_Abs_Max	lymphocyte count	ITGAL	CHEMBL2048028	LIFITEGRAST	instillation site inflammation	ITGAL_10
Lymph_Abs_Max	lymphocyte count	ITGAL	CHEMBL2048028	LIFITEGRAST	instillation site irritation	ITGAL_10
Lymph_Abs_Max	lymphocyte count	ITGAL	CHEMBL2048028	LIFITEGRAST	instillation site pain	ITGAL_10
Lymph_Abs_Max	lymphocyte count	ITGAL	CHEMBL2048028	LIFITEGRAST	instillation site paraesthesia	ITGAL_10
Lymph_Abs_Max	lymphocyte count	ITGAL	CHEMBL2048028	LIFITEGRAST	instillation site pruritus	ITGAL_10
Lymph_Abs_Max	lymphocyte count	ITGAL	CHEMBL2048028	LIFITEGRAST	instillation site rash	ITGAL_10
Lymph_Abs_Max	lymphocyte count	ITGAL	CHEMBL2048028	LIFITEGRAST	instillation site reaction	ITGAL_10
Lymph_Abs_Max	lymphocyte count	ITGAL	CHEMBL2048028	LIFITEGRAST	instillation site swelling	ITGAL_10
Lymph_Abs_Max	lymphocyte count	ITGAL	CHEMBL2048028	LIFITEGRAST	keratitis	ITGAL_11
Lymph_Abs_Max	lymphocyte count	ITGAL	CHEMBL2048028	LIFITEGRAST	punctate keratitis	ITGAL_11
Lymph_Abs_Max	lymphocyte count	ITGAL	CHEMBL2048028	LIFITEGRAST	ulcerative keratitis	ITGAL_11
Lymph_Abs_Max	lymphocyte count	ITGAL	CHEMBL2048028	LIFITEGRAST	abdominal pain	ITGAL_12
Lymph_Abs_Max	lymphocyte count	ITGAL	CHEMBL2048028	LIFITEGRAST	back pain	ITGAL_12
Lymph_Abs_Max	lymphocyte count	ITGAL	CHEMBL2048028	LIFITEGRAST	asthenopia	ITGAL_13
Lymph_Abs_Max	lymphocyte count	ITGAL	CHEMBL2048028	LIFITEGRAST	fatigue	ITGAL_13
Lymph_Abs_Max	lymphocyte count	ITGAL	CHEMBL2048028	LIFITEGRAST	asthenia	ITGAL_13
Lymph_Abs_Max	lymphocyte count	ITGAL	CHEMBL2048028	LIFITEGRAST	dysgeusia	ITGAL_14
Lymph_Abs_Max	lymphocyte count	ITGAL	CHEMBL2048028	LIFITEGRAST	taste disorder	ITGAL_14
Lymph_Abs_Max	lymphocyte count	ITGAL	CHEMBL1201575	EFALIZUMAB	dermatitis exfoliative	ITGAL_15
Lymph_Abs_Max	lymphocyte count	ITGAL	CHEMBL1201575	EFALIZUMAB	skin exfoliation	ITGAL_15
Lymph_Abs_Max	lymphocyte count	ITGAL	CHEMBL1201575	EFALIZUMAB	erythrodermic psoriasis	ITGAL_16
Lymph_Abs_Max	lymphocyte count	ITGAL	CHEMBL1201575	EFALIZUMAB	guttate psoriasis	ITGAL_16
Lymph_Abs_Max	lymphocyte count	ITGAL	CHEMBL1201575	EFALIZUMAB	psoriasis	ITGAL_16
Lymph_Abs_Max	lymphocyte count	ITGAL	CHEMBL1201575	EFALIZUMAB	psoriatic arthropathy	ITGAL_16
Lymph_Abs_Max	lymphocyte count	ITGAL	CHEMBL1201575	EFALIZUMAB	pustular psoriasis	ITGAL_16
Lymph_Abs_Max	lymphocyte count	ITGAL	CHEMBL2048028	LIFITEGRAST	psoriasis	ITGAL_16
Lymph_Abs_Max	lymphocyte count	ITGAL	CHEMBL2048028	LIFITEGRAST	eye injury	ITGAL_17
Lymph_Abs_Max	lymphocyte count	ITGAL	CHEMBL2048028	LIFITEGRAST	superficial injury of eye	ITGAL_17
Lymph_Abs_Max	lymphocyte count	ITGAL	CHEMBL2048028	LIFITEGRAST	frustration tolerance decreased	ITGAL_18
Lymph_Abs_Max	lymphocyte count	ITGAL	CHEMBL2048028	LIFITEGRAST	nausea	ITGAL_19
Lymph_Abs_Max	lymphocyte count	ITGAL	CHEMBL2048028	LIFITEGRAST	vomiting	ITGAL_19
Lymph_Abs_Max	lymphocyte count	ITGAL	CHEMBL1201575	EFALIZUMAB	lymphocyte count increased	ITGAL_2
Lymph_Abs_Max	lymphocyte count	ITGAL	CHEMBL1201575	EFALIZUMAB	lymphocytosis	ITGAL_2
Lymph_Abs_Max	lymphocyte count	ITGAL	CHEMBL1201575	EFALIZUMAB	white blood cell count increased	ITGAL_2
Lymph_Abs_Max	lymphocyte count	ITGAL	CHEMBL2048028	LIFITEGRAST	white blood cell count decreased	ITGAL_2
Lymph_Abs_Max	lymphocyte count	ITGAL	CHEMBL2048028	LIFITEGRAST	somnolence	ITGAL_20
Lymph_Abs_Max	lymphocyte count	ITGAL	CHEMBL2048028	LIFITEGRAST	urinary tract infection	ITGAL_21
Lymph_Abs_Max	lymphocyte count	ITGAL	CHEMBL1201575	EFALIZUMAB	diarrhoea	ITGAL_22
Lymph_Abs_Max	lymphocyte count	ITGAL	CHEMBL2048028	LIFITEGRAST	constipation	ITGAL_22
Lymph_Abs_Max	lymphocyte count	ITGAL	CHEMBL2048028	LIFITEGRAST	diarrhoea	ITGAL_22
Lymph_Abs_Max	lymphocyte count	ITGAL	CHEMBL2048028	LIFITEGRAST	vital dye staining cornea present	ITGAL_23
Lymph_Abs_Max	lymphocyte count	ITGAL	CHEMBL2048028	LIFITEGRAST	upper-airway cough syndrome	ITGAL_24
Lymph_Abs_Max	lymphocyte count	ITGAL	CHEMBL2048028	LIFITEGRAST	drug interaction	ITGAL_25
Lymph_Abs_Max	lymphocyte count	ITGAL	CHEMBL2048028	LIFITEGRAST	cerebrovascular accident	ITGAL_26
Lymph_Abs_Max	lymphocyte count	ITGAL	CHEMBL2048028	LIFITEGRAST	pyrexia	ITGAL_27
Lymph_Abs_Max	lymphocyte count	ITGAL	CHEMBL2048028	LIFITEGRAST	madarosis	ITGAL_28
Lymph_Abs_Max	lymphocyte count	ITGAL	CHEMBL2048028	LIFITEGRAST	instillation site lacrimation	ITGAL_29
Lymph_Abs_Max	lymphocyte count	ITGAL	CHEMBL2048028	LIFITEGRAST	lacrimation increased	ITGAL_29
Lymph_Abs_Max	lymphocyte count	ITGAL	CHEMBL1201575	EFALIZUMAB	arthritis	ITGAL_3
Lymph_Abs_Max	lymphocyte count	ITGAL	CHEMBL1201575	EFALIZUMAB	myalgia	ITGAL_3
Lymph_Abs_Max	lymphocyte count	ITGAL	CHEMBL2048028	LIFITEGRAST	arthralgia	ITGAL_3
Lymph_Abs_Max	lymphocyte count	ITGAL	CHEMBL2048028	LIFITEGRAST	pain	ITGAL_3
Lymph_Abs_Max	lymphocyte count	ITGAL	CHEMBL2048028	LIFITEGRAST	eye swelling	ITGAL_30
Lymph_Abs_Max	lymphocyte count	ITGAL	CHEMBL2048028	LIFITEGRAST	periorbital swelling	ITGAL_30
Lymph_Abs_Max	lymphocyte count	ITGAL	CHEMBL2048028	LIFITEGRAST	swelling of eyelid	ITGAL_30
Lymph_Abs_Max	lymphocyte count	ITGAL	CHEMBL2048028	LIFITEGRAST	peripheral swelling	ITGAL_31
Lymph_Abs_Max	lymphocyte count	ITGAL	CHEMBL2048028	LIFITEGRAST	loss of consciousness	ITGAL_32
Lymph_Abs_Max	lymphocyte count	ITGAL	CHEMBL2048028	LIFITEGRAST	dyspnoea	ITGAL_33
Lymph_Abs_Max	lymphocyte count	ITGAL	CHEMBL1201575	EFALIZUMAB	enzyme level increased	ITGAL_34
Lymph_Abs_Max	lymphocyte count	ITGAL	CHEMBL1201575	EFALIZUMAB	meningitis aseptic	ITGAL_35
Lymph_Abs_Max	lymphocyte count	ITGAL	CHEMBL2048028	LIFITEGRAST	pneumonia	ITGAL_36
Lymph_Abs_Max	lymphocyte count	ITGAL	CHEMBL1201575	EFALIZUMAB	skin haemorrhage	ITGAL_37
Lymph_Abs_Max	lymphocyte count	ITGAL	CHEMBL2048028	LIFITEGRAST	eye complication associated with device	ITGAL_38
Lymph_Abs_Max	lymphocyte count	ITGAL	CHEMBL2048028	LIFITEGRAST	hypertension	ITGAL_39
Lymph_Abs_Max	lymphocyte count	ITGAL	CHEMBL2048028	LIFITEGRAST	abnormal sensation in eye	ITGAL_4
Lymph_Abs_Max	lymphocyte count	ITGAL	CHEMBL2048028	LIFITEGRAST	eye irritation	ITGAL_4
Lymph_Abs_Max	lymphocyte count	ITGAL	CHEMBL2048028	LIFITEGRAST	eye pain	ITGAL_4
Lymph_Abs_Max	lymphocyte count	ITGAL	CHEMBL2048028	LIFITEGRAST	eyelid irritation	ITGAL_4
Lymph_Abs_Max	lymphocyte count	ITGAL	CHEMBL2048028	LIFITEGRAST	ocular discomfort	ITGAL_4
Lymph_Abs_Max	lymphocyte count	ITGAL	CHEMBL1201575	EFALIZUMAB	lymphoma	ITGAL_40
Lymph_Abs_Max	lymphocyte count	ITGAL	CHEMBL2048028	LIFITEGRAST	fall	ITGAL_41
Lymph_Abs_Max	lymphocyte count	ITGAL	CHEMBL2048028	LIFITEGRAST	hypersensitivity	ITGAL_42
Lymph_Abs_Max	lymphocyte count	ITGAL	CHEMBL2048028	LIFITEGRAST	inability to afford medication	ITGAL_43
Lymph_Abs_Max	lymphocyte count	ITGAL	CHEMBL2048028	LIFITEGRAST	thermal burns of eye	ITGAL_44
Lymph_Abs_Max	lymphocyte count	ITGAL	CHEMBL2048028	LIFITEGRAST	foreign body in eye	ITGAL_45
Lymph_Abs_Max	lymphocyte count	ITGAL	CHEMBL2048028	LIFITEGRAST	foreign body sensation in eyes	ITGAL_45
Lymph_Abs_Max	lymphocyte count	ITGAL	CHEMBL2048028	LIFITEGRAST	rash	ITGAL_46
Lymph_Abs_Max	lymphocyte count	ITGAL	CHEMBL2048028	LIFITEGRAST	hospitalisation	ITGAL_47
Lymph_Abs_Max	lymphocyte count	ITGAL	CHEMBL2048028	LIFITEGRAST	muscle spasms	ITGAL_48
Lymph_Abs_Max	lymphocyte count	ITGAL	CHEMBL1201575	EFALIZUMAB	influenza like illness	ITGAL_49
Lymph_Abs_Max	lymphocyte count	ITGAL	CHEMBL2048028	LIFITEGRAST	decreased appetite	ITGAL_5
Lymph_Abs_Max	lymphocyte count	ITGAL	CHEMBL2048028	LIFITEGRAST	weight decreased	ITGAL_5
Lymph_Abs_Max	lymphocyte count	ITGAL	CHEMBL2048028	LIFITEGRAST	weight increased	ITGAL_5
Lymph_Abs_Max	lymphocyte count	ITGAL	CHEMBL2048028	LIFITEGRAST	eyelash changes	ITGAL_50
Lymph_Abs_Max	lymphocyte count	ITGAL	CHEMBL1201575	EFALIZUMAB	papillary cystadenoma lymphomatosum	ITGAL_51
Lymph_Abs_Max	lymphocyte count	ITGAL	CHEMBL2048028	LIFITEGRAST	depression	ITGAL_52
Lymph_Abs_Max	lymphocyte count	ITGAL	CHEMBL2048028	LIFITEGRAST	anaemia	ITGAL_53
Lymph_Abs_Max	lymphocyte count	ITGAL	CHEMBL2048028	LIFITEGRAST	burning sensation	ITGAL_54
Lymph_Abs_Max	lymphocyte count	ITGAL	CHEMBL2048028	LIFITEGRAST	photophobia	ITGAL_55
Lymph_Abs_Max	lymphocyte count	ITGAL	CHEMBL2048028	LIFITEGRAST	corneal abrasion	ITGAL_56
Lymph_Abs_Max	lymphocyte count	ITGAL	CHEMBL2048028	LIFITEGRAST	eye infection	ITGAL_57
Lymph_Abs_Max	lymphocyte count	ITGAL	CHEMBL1201575	EFALIZUMAB	skin plaque	ITGAL_58
Lymph_Abs_Max	lymphocyte count	ITGAL	CHEMBL2048028	LIFITEGRAST	hordeolum	ITGAL_59
Lymph_Abs_Max	lymphocyte count	ITGAL	CHEMBL2048028	LIFITEGRAST	dry eye	ITGAL_6
Lymph_Abs_Max	lymphocyte count	ITGAL	CHEMBL2048028	LIFITEGRAST	eye discharge	ITGAL_6
Lymph_Abs_Max	lymphocyte count	ITGAL	CHEMBL2048028	LIFITEGRAST	injection site erythema	ITGAL_60
Lymph_Abs_Max	lymphocyte count	ITGAL	CHEMBL2048028	LIFITEGRAST	injection site pain	ITGAL_60
Lymph_Abs_Max	lymphocyte count	ITGAL	CHEMBL2048028	LIFITEGRAST	ocular hyperaemia	ITGAL_61
Lymph_Abs_Max	lymphocyte count	ITGAL	CHEMBL2048028	LIFITEGRAST	pain in extremity	ITGAL_62
Lymph_Abs_Max	lymphocyte count	ITGAL	CHEMBL2048028	LIFITEGRAST	vision blurred	ITGAL_7
Lymph_Abs_Max	lymphocyte count	ITGAL	CHEMBL2048028	LIFITEGRAST	visual impairment	ITGAL_7
Lymph_Abs_Max	lymphocyte count	ITGAL	CHEMBL2048028	LIFITEGRAST	product delivery mechanism issue	ITGAL_8
Lymph_Abs_Max	lymphocyte count	ITGAL	CHEMBL2048028	LIFITEGRAST	product dispensing issue	ITGAL_8
Lymph_Abs_Max	lymphocyte count	ITGAL	CHEMBL2048028	LIFITEGRAST	product dose omission issue	ITGAL_8
Lymph_Abs_Max	lymphocyte count	ITGAL	CHEMBL2048028	LIFITEGRAST	product label issue	ITGAL_8
Lymph_Abs_Max	lymphocyte count	ITGAL	CHEMBL2048028	LIFITEGRAST	product packaging difficult to open	ITGAL_8
Lymph_Abs_Max	lymphocyte count	ITGAL	CHEMBL2048028	LIFITEGRAST	product packaging issue	ITGAL_8
Lymph_Abs_Max	lymphocyte count	ITGAL	CHEMBL2048028	LIFITEGRAST	product prescribing issue	ITGAL_8
Lymph_Abs_Max	lymphocyte count	ITGAL	CHEMBL2048028	LIFITEGRAST	corneal disorder	ITGAL_9
Lymph_Abs_Max	lymphocyte count	ITGAL	CHEMBL2048028	LIFITEGRAST	eye disorder	ITGAL_9
Lymph_Abs_Max	lymphocyte count	ITGAL	CHEMBL2048028	LIFITEGRAST	eyelid disorder	ITGAL_9
Lymph_Abs_Max	lymphocyte count	PTH1R	CHEMBL525610	TERIPARATIDE	blood calcium increased	PTH1R_0
Lymph_Abs_Max	lymphocyte count	PTH1R	CHEMBL525610	TERIPARATIDE	hypercalcaemia	PTH1R_0
Lymph_Abs_Max	lymphocyte count	PTH1R	CHEMBL2108078	PARATHYROID HORMONE	blood calcium abnormal	PTH1R_0
Lymph_Abs_Max	lymphocyte count	PTH1R	CHEMBL2108078	PARATHYROID HORMONE	blood calcium decreased	PTH1R_0
Lymph_Abs_Max	lymphocyte count	PTH1R	CHEMBL2108078	PARATHYROID HORMONE	blood calcium increased	PTH1R_0
Lymph_Abs_Max	lymphocyte count	PTH1R	CHEMBL2108078	PARATHYROID HORMONE	hypercalcaemia	PTH1R_0
Lymph_Abs_Max	lymphocyte count	PTH1R	CHEMBL2108078	PARATHYROID HORMONE	hypercalciuria	PTH1R_0
Lymph_Abs_Max	lymphocyte count	PTH1R	CHEMBL2108078	PARATHYROID HORMONE	hypocalcaemia	PTH1R_0
Lymph_Abs_Max	lymphocyte count	PTH1R	CHEMBL2108078	PARATHYROID HORMONE	hypoparathyroidism	PTH1R_0
Lymph_Abs_Max	lymphocyte count	PTH1R	CHEMBL3301581	ABALOPARATIDE	blood calcium increased	PTH1R_0
Lymph_Abs_Max	lymphocyte count	PTH1R	CHEMBL525610	TERIPARATIDE	arthralgia	PTH1R_1
Lymph_Abs_Max	lymphocyte count	PTH1R	CHEMBL525610	TERIPARATIDE	back pain	PTH1R_1
Lymph_Abs_Max	lymphocyte count	PTH1R	CHEMBL525610	TERIPARATIDE	bone pain	PTH1R_1
Lymph_Abs_Max	lymphocyte count	PTH1R	CHEMBL2108078	PARATHYROID HORMONE	bone pain	PTH1R_1
Lymph_Abs_Max	lymphocyte count	PTH1R	CHEMBL3301581	ABALOPARATIDE	arthralgia	PTH1R_1
Lymph_Abs_Max	lymphocyte count	PTH1R	CHEMBL3301581	ABALOPARATIDE	back pain	PTH1R_1
Lymph_Abs_Max	lymphocyte count	PTH1R	CHEMBL3301581	ABALOPARATIDE	bone pain	PTH1R_1
Lymph_Abs_Max	lymphocyte count	PTH1R	CHEMBL3301581	ABALOPARATIDE	pain	PTH1R_1
Lymph_Abs_Max	lymphocyte count	PTH1R	CHEMBL3301581	ABALOPARATIDE	product administered at inappropriate site	PTH1R_10
Lymph_Abs_Max	lymphocyte count	PTH1R	CHEMBL3301581	ABALOPARATIDE	headache	PTH1R_11
Lymph_Abs_Max	lymphocyte count	PTH1R	CHEMBL525610	TERIPARATIDE	injection site haemorrhage	PTH1R_12
Lymph_Abs_Max	lymphocyte count	PTH1R	CHEMBL3301581	ABALOPARATIDE	injection site bruising	PTH1R_12
Lymph_Abs_Max	lymphocyte count	PTH1R	CHEMBL3301581	ABALOPARATIDE	injection site haemorrhage	PTH1R_12
Lymph_Abs_Max	lymphocyte count	PTH1R	CHEMBL3301581	ABALOPARATIDE	injection site pain	PTH1R_12
Lymph_Abs_Max	lymphocyte count	PTH1R	CHEMBL2108078	PARATHYROID HORMONE	calciphylaxis	PTH1R_13
Lymph_Abs_Max	lymphocyte count	PTH1R	CHEMBL3301581	ABALOPARATIDE	anaemia	PTH1R_14
Lymph_Abs_Max	lymphocyte count	PTH1R	CHEMBL2108078	PARATHYROID HORMONE	nephrolithiasis	PTH1R_15
Lymph_Abs_Max	lymphocyte count	PTH1R	CHEMBL2108078	PARATHYROID HORMONE	drug hypersensitivity	PTH1R_16
Lymph_Abs_Max	lymphocyte count	PTH1R	CHEMBL3301581	ABALOPARATIDE	drug hypersensitivity	PTH1R_16
Lymph_Abs_Max	lymphocyte count	PTH1R	CHEMBL3301581	ABALOPARATIDE	drug interaction	PTH1R_16
Lymph_Abs_Max	lymphocyte count	PTH1R	CHEMBL525610	TERIPARATIDE	hospitalisation	PTH1R_17
Lymph_Abs_Max	lymphocyte count	PTH1R	CHEMBL525610	TERIPARATIDE	bone density decreased	PTH1R_18
Lymph_Abs_Max	lymphocyte count	PTH1R	CHEMBL2108078	PARATHYROID HORMONE	impaired quality of life	PTH1R_19
Lymph_Abs_Max	lymphocyte count	PTH1R	CHEMBL2108078	PARATHYROID HORMONE	hypoaesthesia	PTH1R_2
Lymph_Abs_Max	lymphocyte count	PTH1R	CHEMBL2108078	PARATHYROID HORMONE	paraesthesia	PTH1R_2
Lymph_Abs_Max	lymphocyte count	PTH1R	CHEMBL2108078	PARATHYROID HORMONE	paraesthesia oral	PTH1R_2
Lymph_Abs_Max	lymphocyte count	PTH1R	CHEMBL525610	TERIPARATIDE	fall	PTH1R_20
Lymph_Abs_Max	lymphocyte count	PTH1R	CHEMBL2108078	PARATHYROID HORMONE	product availability issue	PTH1R_21
Lymph_Abs_Max	lymphocyte count	PTH1R	CHEMBL3301581	ABALOPARATIDE	abdominal pain upper	PTH1R_22
Lymph_Abs_Max	lymphocyte count	PTH1R	CHEMBL1201549	TERIPARATIDE ACETATE	haemorrhoids thrombosed	PTH1R_23
Lymph_Abs_Max	lymphocyte count	PTH1R	CHEMBL3301581	ABALOPARATIDE	fatigue	PTH1R_24
Lymph_Abs_Max	lymphocyte count	PTH1R	CHEMBL3301581	ABALOPARATIDE	wrong technique in product usage process	PTH1R_25
Lymph_Abs_Max	lymphocyte count	PTH1R	CHEMBL2108078	PARATHYROID HORMONE	insurance issue	PTH1R_26
Lymph_Abs_Max	lymphocyte count	PTH1R	CHEMBL2108078	PARATHYROID HORMONE	blood magnesium decreased	PTH1R_27
Lymph_Abs_Max	lymphocyte count	PTH1R	CHEMBL525610	TERIPARATIDE	pain in extremity	PTH1R_28
Lymph_Abs_Max	lymphocyte count	PTH1R	CHEMBL3301581	ABALOPARATIDE	pain in extremity	PTH1R_28
Lymph_Abs_Max	lymphocyte count	PTH1R	CHEMBL2108078	PARATHYROID HORMONE	recalled product	PTH1R_29
Lymph_Abs_Max	lymphocyte count	PTH1R	CHEMBL525610	TERIPARATIDE	muscle spasms	PTH1R_3
Lymph_Abs_Max	lymphocyte count	PTH1R	CHEMBL525610	TERIPARATIDE	muscle cramp	PTH1R_3
Lymph_Abs_Max	lymphocyte count	PTH1R	CHEMBL2108078	PARATHYROID HORMONE	muscle spasms	PTH1R_3
Lymph_Abs_Max	lymphocyte count	PTH1R	CHEMBL2108078	PARATHYROID HORMONE	tetany	PTH1R_3
Lymph_Abs_Max	lymphocyte count	PTH1R	CHEMBL3301581	ABALOPARATIDE	muscle spasms	PTH1R_3
Lymph_Abs_Max	lymphocyte count	PTH1R	CHEMBL525610	TERIPARATIDE	pharmaceutical product complaint	PTH1R_30
Lymph_Abs_Max	lymphocyte count	PTH1R	CHEMBL525610	TERIPARATIDE	wrist fracture	PTH1R_31
Lymph_Abs_Max	lymphocyte count	PTH1R	CHEMBL3301581	ABALOPARATIDE	feeling abnormal	PTH1R_4
Lymph_Abs_Max	lymphocyte count	PTH1R	CHEMBL3301581	ABALOPARATIDE	sensory disturbance	PTH1R_4
Lymph_Abs_Max	lymphocyte count	PTH1R	CHEMBL525610	TERIPARATIDE	fracture	PTH1R_5
Lymph_Abs_Max	lymphocyte count	PTH1R	CHEMBL525610	TERIPARATIDE	spinal fracture	PTH1R_5
Lymph_Abs_Max	lymphocyte count	PTH1R	CHEMBL525610	TERIPARATIDE	femur fracture	PTH1R_6
Lymph_Abs_Max	lymphocyte count	PTH1R	CHEMBL525610	TERIPARATIDE	hip fracture	PTH1R_6
Lymph_Abs_Max	lymphocyte count	PTH1R	CHEMBL525610	TERIPARATIDE	pelvic fracture	PTH1R_6
Lymph_Abs_Max	lymphocyte count	PTH1R	CHEMBL3301581	ABALOPARATIDE	heart rate increased	PTH1R_7
Lymph_Abs_Max	lymphocyte count	PTH1R	CHEMBL3301581	ABALOPARATIDE	palpitations	PTH1R_7
Lymph_Abs_Max	lymphocyte count	PTH1R	CHEMBL3301581	ABALOPARATIDE	needle issue	PTH1R_8
Lymph_Abs_Max	lymphocyte count	PTH1R	CHEMBL525610	TERIPARATIDE	dizziness	PTH1R_9
Lymph_Abs_Max	lymphocyte count	PTH1R	CHEMBL3301581	ABALOPARATIDE	dizziness	PTH1R_9
Lymph_Abs_Max	lymphocyte count	PTH1R	CHEMBL3301581	ABALOPARATIDE	nausea	PTH1R_9
Lymph_Abs_Max	lymphocyte count	PTH1R	CHEMBL3301581	ABALOPARATIDE	vertigo	PTH1R_9
Lymph_Abs_Max	lymphocyte count	S1PR3	CHEMBL544665	FINGOLIMOD HYDROCHLORIDE	alanine aminotransferase increased	S1PR3_0
Lymph_Abs_Max	lymphocyte count	S1PR3	CHEMBL544665	FINGOLIMOD HYDROCHLORIDE	aspartate aminotransferase increased	S1PR3_0
Lymph_Abs_Max	lymphocyte count	S1PR3	CHEMBL544665	FINGOLIMOD HYDROCHLORIDE	gamma-glutamyltransferase increased	S1PR3_0
Lymph_Abs_Max	lymphocyte count	S1PR3	CHEMBL544665	FINGOLIMOD HYDROCHLORIDE	hepatic enzyme increased	S1PR3_0
Lymph_Abs_Max	lymphocyte count	S1PR3	CHEMBL544665	FINGOLIMOD HYDROCHLORIDE	vision blurred	S1PR3_1
Lymph_Abs_Max	lymphocyte count	S1PR3	CHEMBL544665	FINGOLIMOD HYDROCHLORIDE	visual impairment	S1PR3_1
Lymph_Abs_Max	lymphocyte count	S1PR3	CHEMBL544665	FINGOLIMOD HYDROCHLORIDE	expanded disability status scale score increased	S1PR3_10
Lymph_Abs_Max	lymphocyte count	S1PR3	CHEMBL544665	FINGOLIMOD HYDROCHLORIDE	heart rate decreased	S1PR3_11
Lymph_Abs_Max	lymphocyte count	S1PR3	CHEMBL544665	FINGOLIMOD HYDROCHLORIDE	central nervous system lesion	S1PR3_12
Lymph_Abs_Max	lymphocyte count	S1PR3	CHEMBL544665	FINGOLIMOD HYDROCHLORIDE	gait disturbance	S1PR3_13
Lymph_Abs_Max	lymphocyte count	S1PR3	CHEMBL544665	FINGOLIMOD HYDROCHLORIDE	headache	S1PR3_14
Lymph_Abs_Max	lymphocyte count	S1PR3	CHEMBL544665	FINGOLIMOD HYDROCHLORIDE	macular oedema	S1PR3_15
Lymph_Abs_Max	lymphocyte count	S1PR3	CHEMBL544665	FINGOLIMOD HYDROCHLORIDE	melanocytic naevus	S1PR3_16
Lymph_Abs_Max	lymphocyte count	S1PR3	CHEMBL544665	FINGOLIMOD HYDROCHLORIDE	seborrhoeic keratosis	S1PR3_17
Lymph_Abs_Max	lymphocyte count	S1PR3	CHEMBL544665	FINGOLIMOD HYDROCHLORIDE	memory impairment	S1PR3_18
Lymph_Abs_Max	lymphocyte count	S1PR3	CHEMBL544665	FINGOLIMOD HYDROCHLORIDE	balance disorder	S1PR3_19
Lymph_Abs_Max	lymphocyte count	S1PR3	CHEMBL544665	FINGOLIMOD HYDROCHLORIDE	lymphocyte count decreased	S1PR3_2
Lymph_Abs_Max	lymphocyte count	S1PR3	CHEMBL544665	FINGOLIMOD HYDROCHLORIDE	lymphopenia	S1PR3_2
Lymph_Abs_Max	lymphocyte count	S1PR3	CHEMBL544665	FINGOLIMOD HYDROCHLORIDE	white blood cell count decreased	S1PR3_2
Lymph_Abs_Max	lymphocyte count	S1PR3	CHEMBL544665	FINGOLIMOD HYDROCHLORIDE	fatigue	S1PR3_20
Lymph_Abs_Max	lymphocyte count	S1PR3	CHEMBL544665	FINGOLIMOD HYDROCHLORIDE	concomitant disease aggravated	S1PR3_21
Lymph_Abs_Max	lymphocyte count	S1PR3	CHEMBL544665	FINGOLIMOD HYDROCHLORIDE	muscle spasticity	S1PR3_3
Lymph_Abs_Max	lymphocyte count	S1PR3	CHEMBL544665	FINGOLIMOD HYDROCHLORIDE	muscular weakness	S1PR3_3
Lymph_Abs_Max	lymphocyte count	S1PR3	CHEMBL544665	FINGOLIMOD HYDROCHLORIDE	optic neuritis	S1PR3_4
Lymph_Abs_Max	lymphocyte count	S1PR3	CHEMBL544665	FINGOLIMOD HYDROCHLORIDE	jc polyomavirus test positive	S1PR3_5
Lymph_Abs_Max	lymphocyte count	S1PR3	CHEMBL544665	FINGOLIMOD HYDROCHLORIDE	jc virus test positive	S1PR3_5
Lymph_Abs_Max	lymphocyte count	S1PR3	CHEMBL544665	FINGOLIMOD HYDROCHLORIDE	rebound effect	S1PR3_6
Lymph_Abs_Max	lymphocyte count	S1PR3	CHEMBL544665	FINGOLIMOD HYDROCHLORIDE	hypoaesthesia	S1PR3_7
Lymph_Abs_Max	lymphocyte count	S1PR3	CHEMBL544665	FINGOLIMOD HYDROCHLORIDE	paraesthesia	S1PR3_7
Lymph_Abs_Max	lymphocyte count	S1PR3	CHEMBL544665	FINGOLIMOD HYDROCHLORIDE	multiple sclerosis	S1PR3_8
Lymph_Abs_Max	lymphocyte count	S1PR3	CHEMBL544665	FINGOLIMOD HYDROCHLORIDE	multiple sclerosis relapse	S1PR3_8
Lymph_Abs_Max	lymphocyte count	S1PR3	CHEMBL544665	FINGOLIMOD HYDROCHLORIDE	herpes zoster	S1PR3_9
Lymph_Abs_Max	lymphocyte count	TYK2	CHEMBL2103743	TOFACITINIB CITRATE	abdominal discomfort	TYK2_0
Lymph_Abs_Max	lymphocyte count	TYK2	CHEMBL2103743	TOFACITINIB CITRATE	discomfort	TYK2_0
Lymph_Abs_Max	lymphocyte count	TYK2	CHEMBL2103743	TOFACITINIB CITRATE	tenderness	TYK2_0
Lymph_Abs_Max	lymphocyte count	TYK2	CHEMBL2103743	TOFACITINIB CITRATE	pain	TYK2_0
Lymph_Abs_Max	lymphocyte count	TYK2	CHEMBL2103743	TOFACITINIB CITRATE	arthralgia	TYK2_1
Lymph_Abs_Max	lymphocyte count	TYK2	CHEMBL2103743	TOFACITINIB CITRATE	arthritis	TYK2_1
Lymph_Abs_Max	lymphocyte count	TYK2	CHEMBL2103743	TOFACITINIB CITRATE	arthropathy	TYK2_1
Lymph_Abs_Max	lymphocyte count	TYK2	CHEMBL2103743	TOFACITINIB CITRATE	fibromyalgia	TYK2_1
Lymph_Abs_Max	lymphocyte count	TYK2	CHEMBL2103743	TOFACITINIB CITRATE	musculoskeletal pain	TYK2_1
Lymph_Abs_Max	lymphocyte count	TYK2	CHEMBL2103743	TOFACITINIB CITRATE	sensitivity to weather change	TYK2_10
Lymph_Abs_Max	lymphocyte count	TYK2	CHEMBL3301607	FILGOTINIB	osteopenia	TYK2_11
Lymph_Abs_Max	lymphocyte count	TYK2	CHEMBL2103743	TOFACITINIB CITRATE	osteoporosis	TYK2_11
Lymph_Abs_Max	lymphocyte count	TYK2	CHEMBL3301607	FILGOTINIB	synovitis	TYK2_12
Lymph_Abs_Max	lymphocyte count	TYK2	CHEMBL2103743	TOFACITINIB CITRATE	rheumatic fever	TYK2_12
Lymph_Abs_Max	lymphocyte count	TYK2	CHEMBL2103743	TOFACITINIB CITRATE	rheumatoid arthritis	TYK2_12
Lymph_Abs_Max	lymphocyte count	TYK2	CHEMBL2103743	TOFACITINIB CITRATE	synovitis	TYK2_12
Lymph_Abs_Max	lymphocyte count	TYK2	CHEMBL3301607	FILGOTINIB	blood immunoglobulin g decreased	TYK2_13
Lymph_Abs_Max	lymphocyte count	TYK2	CHEMBL3301607	FILGOTINIB	immunoglobulins decreased	TYK2_13
Lymph_Abs_Max	lymphocyte count	TYK2	CHEMBL3301607	FILGOTINIB	covid-19	TYK2_14
Lymph_Abs_Max	lymphocyte count	TYK2	CHEMBL3301607	FILGOTINIB	covid-19 pneumonia	TYK2_14
Lymph_Abs_Max	lymphocyte count	TYK2	CHEMBL2103743	TOFACITINIB CITRATE	hand deformity	TYK2_15
Lymph_Abs_Max	lymphocyte count	TYK2	CHEMBL2103743	TOFACITINIB CITRATE	headache	TYK2_16
Lymph_Abs_Max	lymphocyte count	TYK2	CHEMBL3301607	FILGOTINIB	creatinine renal clearance decreased	TYK2_17
Lymph_Abs_Max	lymphocyte count	TYK2	CHEMBL3301607	FILGOTINIB	glomerular filtration rate decreased	TYK2_17
Lymph_Abs_Max	lymphocyte count	TYK2	CHEMBL2103743	TOFACITINIB CITRATE	joint stiffness	TYK2_18
Lymph_Abs_Max	lymphocyte count	TYK2	CHEMBL2103743	TOFACITINIB CITRATE	musculoskeletal stiffness	TYK2_18
Lymph_Abs_Max	lymphocyte count	TYK2	CHEMBL2103743	TOFACITINIB CITRATE	sleep disorder due to general medical condition, insomnia type	TYK2_19
Lymph_Abs_Max	lymphocyte count	TYK2	CHEMBL2103743	TOFACITINIB CITRATE	c-reactive protein abnormal	TYK2_2
Lymph_Abs_Max	lymphocyte count	TYK2	CHEMBL2103743	TOFACITINIB CITRATE	red blood cell sedimentation rate abnormal	TYK2_2
Lymph_Abs_Max	lymphocyte count	TYK2	CHEMBL2103743	TOFACITINIB CITRATE	wound	TYK2_20
Lymph_Abs_Max	lymphocyte count	TYK2	CHEMBL2103743	TOFACITINIB CITRATE	anti-cyclic citrullinated peptide antibody positive	TYK2_21
Lymph_Abs_Max	lymphocyte count	TYK2	CHEMBL2103743	TOFACITINIB CITRATE	rash	TYK2_22
Lymph_Abs_Max	lymphocyte count	TYK2	CHEMBL2103743	TOFACITINIB CITRATE	infection	TYK2_23
Lymph_Abs_Max	lymphocyte count	TYK2	CHEMBL2103743	TOFACITINIB CITRATE	pain in extremity	TYK2_24
Lymph_Abs_Max	lymphocyte count	TYK2	CHEMBL2103743	TOFACITINIB CITRATE	pemphigus	TYK2_25
Lymph_Abs_Max	lymphocyte count	TYK2	CHEMBL2103743	TOFACITINIB CITRATE	hepatic enzyme increased	TYK2_26
Lymph_Abs_Max	lymphocyte count	TYK2	CHEMBL2103743	TOFACITINIB CITRATE	pericarditis	TYK2_27
Lymph_Abs_Max	lymphocyte count	TYK2	CHEMBL3301607	FILGOTINIB	atrial fibrillation	TYK2_28
Lymph_Abs_Max	lymphocyte count	TYK2	CHEMBL2103743	TOFACITINIB CITRATE	rheumatoid factor positive	TYK2_29
Lymph_Abs_Max	lymphocyte count	TYK2	CHEMBL2103743	TOFACITINIB CITRATE	therapeutic product effect decreased	TYK2_3
Lymph_Abs_Max	lymphocyte count	TYK2	CHEMBL2103743	TOFACITINIB CITRATE	therapeutic product effect incomplete	TYK2_3
Lymph_Abs_Max	lymphocyte count	TYK2	CHEMBL2103743	TOFACITINIB CITRATE	treatment failure	TYK2_3
Lymph_Abs_Max	lymphocyte count	TYK2	CHEMBL3301607	FILGOTINIB	drug dependence	TYK2_30
Lymph_Abs_Max	lymphocyte count	TYK2	CHEMBL3301607	FILGOTINIB	acute respiratory failure	TYK2_31
Lymph_Abs_Max	lymphocyte count	TYK2	CHEMBL3301607	FILGOTINIB	red cell distribution width increased	TYK2_32
Lymph_Abs_Max	lymphocyte count	TYK2	CHEMBL3301607	FILGOTINIB	blood albumin increased	TYK2_33
Lymph_Abs_Max	lymphocyte count	TYK2	CHEMBL3301607	FILGOTINIB	white blood cell count decreased	TYK2_34
Lymph_Abs_Max	lymphocyte count	TYK2	CHEMBL2103743	TOFACITINIB CITRATE	condition aggravated	TYK2_35
Lymph_Abs_Max	lymphocyte count	TYK2	CHEMBL2103743	TOFACITINIB CITRATE	loss of personal independence in daily activities	TYK2_36
Lymph_Abs_Max	lymphocyte count	TYK2	CHEMBL2103743	TOFACITINIB CITRATE	glossodynia	TYK2_37
Lymph_Abs_Max	lymphocyte count	TYK2	CHEMBL3301607	FILGOTINIB	haematocrit decreased	TYK2_38
Lymph_Abs_Max	lymphocyte count	TYK2	CHEMBL3301607	FILGOTINIB	vitamin d decreased	TYK2_39
Lymph_Abs_Max	lymphocyte count	TYK2	CHEMBL2103743	TOFACITINIB CITRATE	drug intolerance	TYK2_4
Lymph_Abs_Max	lymphocyte count	TYK2	CHEMBL2103743	TOFACITINIB CITRATE	hypersensitivity	TYK2_4
Lymph_Abs_Max	lymphocyte count	TYK2	CHEMBL2103743	TOFACITINIB CITRATE	helicobacter infection	TYK2_40
Lymph_Abs_Max	lymphocyte count	TYK2	CHEMBL3301607	FILGOTINIB	mean cell haemoglobin increased	TYK2_41
Lymph_Abs_Max	lymphocyte count	TYK2	CHEMBL3301607	FILGOTINIB	blood potassium increased	TYK2_42
Lymph_Abs_Max	lymphocyte count	TYK2	CHEMBL3301607	FILGOTINIB	systemic lupus erythematosus	TYK2_43
Lymph_Abs_Max	lymphocyte count	TYK2	CHEMBL2103743	TOFACITINIB CITRATE	systemic lupus erythematosus	TYK2_43
Lymph_Abs_Max	lymphocyte count	TYK2	CHEMBL2103743	TOFACITINIB CITRATE	alopecia	TYK2_44
Lymph_Abs_Max	lymphocyte count	TYK2	CHEMBL2103743	TOFACITINIB CITRATE	muscle injury	TYK2_45
Lymph_Abs_Max	lymphocyte count	TYK2	CHEMBL2103743	TOFACITINIB CITRATE	infusion related reaction	TYK2_46
Lymph_Abs_Max	lymphocyte count	TYK2	CHEMBL2103743	TOFACITINIB CITRATE	duodenal ulcer perforation	TYK2_47
Lymph_Abs_Max	lymphocyte count	TYK2	CHEMBL2103743	TOFACITINIB CITRATE	fatigue	TYK2_48
Lymph_Abs_Max	lymphocyte count	TYK2	CHEMBL3301607	FILGOTINIB	blood creatinine increased	TYK2_49
Lymph_Abs_Max	lymphocyte count	TYK2	CHEMBL3301607	FILGOTINIB	dyslipidaemia	TYK2_5
Lymph_Abs_Max	lymphocyte count	TYK2	CHEMBL2103743	TOFACITINIB CITRATE	blood cholesterol increased	TYK2_5
Lymph_Abs_Max	lymphocyte count	TYK2	CHEMBL3301607	FILGOTINIB	herpes zoster	TYK2_50
Lymph_Abs_Max	lymphocyte count	TYK2	CHEMBL2103743	TOFACITINIB CITRATE	herpes zoster	TYK2_50
Lymph_Abs_Max	lymphocyte count	TYK2	CHEMBL3301607	FILGOTINIB	blood immunoglobulin m decreased	TYK2_51
Lymph_Abs_Max	lymphocyte count	TYK2	CHEMBL3301607	FILGOTINIB	protein urine present	TYK2_52
Lymph_Abs_Max	lymphocyte count	TYK2	CHEMBL3301607	FILGOTINIB	rhesus antigen positive	TYK2_53
Lymph_Abs_Max	lymphocyte count	TYK2	CHEMBL2103743	TOFACITINIB CITRATE	joint swelling	TYK2_6
Lymph_Abs_Max	lymphocyte count	TYK2	CHEMBL2103743	TOFACITINIB CITRATE	peripheral swelling	TYK2_6
Lymph_Abs_Max	lymphocyte count	TYK2	CHEMBL2103743	TOFACITINIB CITRATE	swelling	TYK2_6
Lymph_Abs_Max	lymphocyte count	TYK2	CHEMBL2103743	TOFACITINIB CITRATE	swollen joint count increased	TYK2_6
Lymph_Abs_Max	lymphocyte count	TYK2	CHEMBL2103743	TOFACITINIB CITRATE	joint range of motion decreased	TYK2_7
Lymph_Abs_Max	lymphocyte count	TYK2	CHEMBL2103743	TOFACITINIB CITRATE	nasopharyngitis	TYK2_8
Lymph_Abs_Max	lymphocyte count	TYK2	CHEMBL2103743	TOFACITINIB CITRATE	sinusitis	TYK2_8
Lymph_Abs_Max	lymphocyte count	TYK2	CHEMBL3301607	FILGOTINIB	urinary tract infection	TYK2_9
Lymph_Abs_Max	lymphocyte count	TYK2	CHEMBL2103743	TOFACITINIB CITRATE	upper respiratory tract infection	TYK2_9
Lymph_Abs_Max_INT	lymphocyte count	ALDH2	CHEMBL964	DISULFIRAM	hepatomegaly	ALDH2_0
Lymph_Abs_Max_INT	lymphocyte count	ALDH2	CHEMBL964	DISULFIRAM	jaundice	ALDH2_0
Lymph_Abs_Max_INT	lymphocyte count	ALDH2	CHEMBL964	DISULFIRAM	hepatic failure	ALDH2_1
Lymph_Abs_Max_INT	lymphocyte count	ALDH2	CHEMBL964	DISULFIRAM	hepatitis acute	ALDH2_1
Lymph_Abs_Max_INT	lymphocyte count	ALDH2	CHEMBL964	DISULFIRAM	repetitive speech	ALDH2_10
Lymph_Abs_Max_INT	lymphocyte count	ALDH2	CHEMBL964	DISULFIRAM	stereotypy	ALDH2_10
Lymph_Abs_Max_INT	lymphocyte count	ALDH2	CHEMBL964	DISULFIRAM	delusion	ALDH2_11
Lymph_Abs_Max_INT	lymphocyte count	ALDH2	CHEMBL964	DISULFIRAM	illogical thinking	ALDH2_11
Lymph_Abs_Max_INT	lymphocyte count	ALDH2	CHEMBL964	DISULFIRAM	toxicity to various agents	ALDH2_12
Lymph_Abs_Max_INT	lymphocyte count	ALDH2	CHEMBL964	DISULFIRAM	toxicologic test abnormal	ALDH2_12
Lymph_Abs_Max_INT	lymphocyte count	ALDH2	CHEMBL964	DISULFIRAM	drug interaction	ALDH2_13
Lymph_Abs_Max_INT	lymphocyte count	ALDH2	CHEMBL964	DISULFIRAM	neuropathy peripheral	ALDH2_14
Lymph_Abs_Max_INT	lymphocyte count	ALDH2	CHEMBL964	DISULFIRAM	peripheral motor neuropathy	ALDH2_14
Lymph_Abs_Max_INT	lymphocyte count	ALDH2	CHEMBL964	DISULFIRAM	peripheral sensory neuropathy	ALDH2_14
Lymph_Abs_Max_INT	lymphocyte count	ALDH2	CHEMBL964	DISULFIRAM	polyneuropathy	ALDH2_14
Lymph_Abs_Max_INT	lymphocyte count	ALDH2	CHEMBL964	DISULFIRAM	prescription form tampering	ALDH2_15
Lymph_Abs_Max_INT	lymphocyte count	ALDH2	CHEMBL964	DISULFIRAM	membrane stabilising effect	ALDH2_16
Lymph_Abs_Max_INT	lymphocyte count	ALDH2	CHEMBL964	DISULFIRAM	suicide attempt	ALDH2_17
Lymph_Abs_Max_INT	lymphocyte count	ALDH2	CHEMBL964	DISULFIRAM	psychiatric symptom	ALDH2_18
Lymph_Abs_Max_INT	lymphocyte count	ALDH2	CHEMBL964	DISULFIRAM	urine barbiturates	ALDH2_19
Lymph_Abs_Max_INT	lymphocyte count	ALDH2	CHEMBL964	DISULFIRAM	epilepsy	ALDH2_2
Lymph_Abs_Max_INT	lymphocyte count	ALDH2	CHEMBL964	DISULFIRAM	generalised tonic-clonic seizure	ALDH2_2
Lymph_Abs_Max_INT	lymphocyte count	ALDH2	CHEMBL964	DISULFIRAM	grand mal convulsion	ALDH2_2
Lymph_Abs_Max_INT	lymphocyte count	ALDH2	CHEMBL964	DISULFIRAM	mental status changes	ALDH2_20
Lymph_Abs_Max_INT	lymphocyte count	ALDH2	CHEMBL964	DISULFIRAM	drug abuse	ALDH2_21
Lymph_Abs_Max_INT	lymphocyte count	ALDH2	CHEMBL964	DISULFIRAM	psychomotor hyperactivity	ALDH2_22
Lymph_Abs_Max_INT	lymphocyte count	ALDH2	CHEMBL964	DISULFIRAM	attention deficit/hyperactivity disorder	ALDH2_22
Lymph_Abs_Max_INT	lymphocyte count	ALDH2	CHEMBL964	DISULFIRAM	coagulopathy	ALDH2_23
Lymph_Abs_Max_INT	lymphocyte count	ALDH2	CHEMBL964	DISULFIRAM	ileus paralytic	ALDH2_24
Lymph_Abs_Max_INT	lymphocyte count	ALDH2	CHEMBL964	DISULFIRAM	hypotension	ALDH2_25
Lymph_Abs_Max_INT	lymphocyte count	ALDH2	CHEMBL964	DISULFIRAM	metabolic acidosis	ALDH2_26
Lymph_Abs_Max_INT	lymphocyte count	ALDH2	CHEMBL964	DISULFIRAM	depersonalisation	ALDH2_27
Lymph_Abs_Max_INT	lymphocyte count	ALDH2	CHEMBL964	DISULFIRAM	syncope	ALDH2_28
Lymph_Abs_Max_INT	lymphocyte count	ALDH2	CHEMBL964	DISULFIRAM	sopor	ALDH2_29
Lymph_Abs_Max_INT	lymphocyte count	ALDH2	CHEMBL964	DISULFIRAM	alcohol interaction	ALDH2_3
Lymph_Abs_Max_INT	lymphocyte count	ALDH2	CHEMBL964	DISULFIRAM	alcohol intolerance	ALDH2_3
Lymph_Abs_Max_INT	lymphocyte count	ALDH2	CHEMBL964	DISULFIRAM	alcohol poisoning	ALDH2_3
Lymph_Abs_Max_INT	lymphocyte count	ALDH2	CHEMBL964	DISULFIRAM	alcoholism	ALDH2_3
Lymph_Abs_Max_INT	lymphocyte count	ALDH2	CHEMBL964	DISULFIRAM	areflexia	ALDH2_30
Lymph_Abs_Max_INT	lymphocyte count	ALDH2	CHEMBL964	DISULFIRAM	accidental exposure to product by child	ALDH2_31
Lymph_Abs_Max_INT	lymphocyte count	ALDH2	CHEMBL964	DISULFIRAM	confabulation	ALDH2_32
Lymph_Abs_Max_INT	lymphocyte count	ALDH2	CHEMBL964	DISULFIRAM	drug-induced liver injury	ALDH2_33
Lymph_Abs_Max_INT	lymphocyte count	ALDH2	CHEMBL964	DISULFIRAM	fatigue	ALDH2_34
Lymph_Abs_Max_INT	lymphocyte count	ALDH2	CHEMBL964	DISULFIRAM	dysphoria	ALDH2_35
Lymph_Abs_Max_INT	lymphocyte count	ALDH2	CHEMBL964	DISULFIRAM	acute motor axonal neuropathy	ALDH2_36
Lymph_Abs_Max_INT	lymphocyte count	ALDH2	CHEMBL964	DISULFIRAM	posterior reversible encephalopathy syndrome	ALDH2_37
Lymph_Abs_Max_INT	lymphocyte count	ALDH2	CHEMBL964	DISULFIRAM	concussion	ALDH2_38
Lymph_Abs_Max_INT	lymphocyte count	ALDH2	CHEMBL964	DISULFIRAM	diarrhoea	ALDH2_39
Lymph_Abs_Max_INT	lymphocyte count	ALDH2	CHEMBL964	DISULFIRAM	alanine aminotransferase increased	ALDH2_4
Lymph_Abs_Max_INT	lymphocyte count	ALDH2	CHEMBL964	DISULFIRAM	aspartate aminotransferase increased	ALDH2_4
Lymph_Abs_Max_INT	lymphocyte count	ALDH2	CHEMBL964	DISULFIRAM	gamma-glutamyltransferase increased	ALDH2_4
Lymph_Abs_Max_INT	lymphocyte count	ALDH2	CHEMBL964	DISULFIRAM	liver function test increased	ALDH2_4
Lymph_Abs_Max_INT	lymphocyte count	ALDH2	CHEMBL964	DISULFIRAM	catatonia	ALDH2_40
Lymph_Abs_Max_INT	lymphocyte count	ALDH2	CHEMBL964	DISULFIRAM	hypomania	ALDH2_41
Lymph_Abs_Max_INT	lymphocyte count	ALDH2	CHEMBL964	DISULFIRAM	encephalopathy	ALDH2_5
Lymph_Abs_Max_INT	lymphocyte count	ALDH2	CHEMBL964	DISULFIRAM	metabolic encephalopathy	ALDH2_5
Lymph_Abs_Max_INT	lymphocyte count	ALDH2	CHEMBL964	DISULFIRAM	neurotoxicity	ALDH2_5
Lymph_Abs_Max_INT	lymphocyte count	ALDH2	CHEMBL964	DISULFIRAM	toxic encephalopathy	ALDH2_5
Lymph_Abs_Max_INT	lymphocyte count	ALDH2	CHEMBL964	DISULFIRAM	cranial nerve disorder	ALDH2_6
Lymph_Abs_Max_INT	lymphocyte count	ALDH2	CHEMBL964	DISULFIRAM	optic neuritis	ALDH2_6
Lymph_Abs_Max_INT	lymphocyte count	ALDH2	CHEMBL964	DISULFIRAM	cognitive disorder	ALDH2_7
Lymph_Abs_Max_INT	lymphocyte count	ALDH2	CHEMBL964	DISULFIRAM	disturbance in attention	ALDH2_7
Lymph_Abs_Max_INT	lymphocyte count	ALDH2	CHEMBL964	DISULFIRAM	psychotic behaviour	ALDH2_8
Lymph_Abs_Max_INT	lymphocyte count	ALDH2	CHEMBL964	DISULFIRAM	psychotic disorder	ALDH2_8
Lymph_Abs_Max_INT	lymphocyte count	ALDH2	CHEMBL964	DISULFIRAM	coma	ALDH2_9
Lymph_Abs_Max_INT	lymphocyte count	ALDH2	CHEMBL964	DISULFIRAM	confusional state	ALDH2_9
Lymph_Abs_Max_INT	lymphocyte count	ALDH2	CHEMBL964	DISULFIRAM	delirium	ALDH2_9
Lymph_Abs_Max_INT	lymphocyte count	ALDH2	CHEMBL964	DISULFIRAM	depressed level of consciousness	ALDH2_9
Lymph_Abs_Max_INT	lymphocyte count	ERBB2	CHEMBL3989868	TUCATINIB	pain in extremity	ERBB2_0
Lymph_Abs_Max_INT	lymphocyte count	ERBB2	CHEMBL3989868	TUCATINIB	tenderness	ERBB2_0
Lymph_Abs_Max_INT	lymphocyte count	ERBB2	CHEMBL4297844	TRASTUZUMAB DERUXTECAN	arthralgia	ERBB2_0
Lymph_Abs_Max_INT	lymphocyte count	ERBB2	CHEMBL4297844	TRASTUZUMAB DERUXTECAN	pain	ERBB2_0
Lymph_Abs_Max_INT	lymphocyte count	ERBB2	CHEMBL180022	NERATINIB	dizziness	ERBB2_1
Lymph_Abs_Max_INT	lymphocyte count	ERBB2	CHEMBL180022	NERATINIB	nausea	ERBB2_1
Lymph_Abs_Max_INT	lymphocyte count	ERBB2	CHEMBL180022	NERATINIB	vomiting	ERBB2_1
Lymph_Abs_Max_INT	lymphocyte count	ERBB2	CHEMBL1201179	LAPATINIB DITOSYLATE	nausea	ERBB2_1
Lymph_Abs_Max_INT	lymphocyte count	ERBB2	CHEMBL1201179	LAPATINIB DITOSYLATE	vomiting	ERBB2_1
Lymph_Abs_Max_INT	lymphocyte count	ERBB2	CHEMBL1743082	TRASTUZUMAB EMTANSINE	nausea	ERBB2_1
Lymph_Abs_Max_INT	lymphocyte count	ERBB2	CHEMBL2007641	PERTUZUMAB	nausea	ERBB2_1
Lymph_Abs_Max_INT	lymphocyte count	ERBB2	CHEMBL2105712	AFATINIB DIMALEATE	vomiting	ERBB2_1
Lymph_Abs_Max_INT	lymphocyte count	ERBB2	CHEMBL3989868	TUCATINIB	dizziness	ERBB2_1
Lymph_Abs_Max_INT	lymphocyte count	ERBB2	CHEMBL3989868	TUCATINIB	nausea	ERBB2_1
Lymph_Abs_Max_INT	lymphocyte count	ERBB2	CHEMBL3989868	TUCATINIB	vomiting	ERBB2_1
Lymph_Abs_Max_INT	lymphocyte count	ERBB2	CHEMBL3989921	NERATINIB MALEATE	dizziness	ERBB2_1
Lymph_Abs_Max_INT	lymphocyte count	ERBB2	CHEMBL3989921	NERATINIB MALEATE	nausea	ERBB2_1
Lymph_Abs_Max_INT	lymphocyte count	ERBB2	CHEMBL3989921	NERATINIB MALEATE	vomiting	ERBB2_1
Lymph_Abs_Max_INT	lymphocyte count	ERBB2	CHEMBL4297844	TRASTUZUMAB DERUXTECAN	nausea	ERBB2_1
Lymph_Abs_Max_INT	lymphocyte count	ERBB2	CHEMBL4297844	TRASTUZUMAB DERUXTECAN	vomiting	ERBB2_1
Lymph_Abs_Max_INT	lymphocyte count	ERBB2	CHEMBL3989868	TUCATINIB	skin discolouration	ERBB2_10
Lymph_Abs_Max_INT	lymphocyte count	ERBB2	CHEMBL3989868	TUCATINIB	skin hyperpigmentation	ERBB2_10
Lymph_Abs_Max_INT	lymphocyte count	ERBB2	CHEMBL180022	NERATINIB	flatulence	ERBB2_100
Lymph_Abs_Max_INT	lymphocyte count	ERBB2	CHEMBL3989868	TUCATINIB	flatulence	ERBB2_100
Lymph_Abs_Max_INT	lymphocyte count	ERBB2	CHEMBL3989921	NERATINIB MALEATE	flatulence	ERBB2_100
Lymph_Abs_Max_INT	lymphocyte count	ERBB2	CHEMBL24828	VANDETANIB	flatulence	ERBB2_100
Lymph_Abs_Max_INT	lymphocyte count	ERBB2	CHEMBL3989868	TUCATINIB	herpangina	ERBB2_101
Lymph_Abs_Max_INT	lymphocyte count	ERBB2	CHEMBL1743082	TRASTUZUMAB EMTANSINE	blood creatinine decreased	ERBB2_102
Lymph_Abs_Max_INT	lymphocyte count	ERBB2	CHEMBL24828	VANDETANIB	blood creatinine increased	ERBB2_102
Lymph_Abs_Max_INT	lymphocyte count	ERBB2	CHEMBL3989868	TUCATINIB	skin exfoliation	ERBB2_103
Lymph_Abs_Max_INT	lymphocyte count	ERBB2	CHEMBL1201585	TRASTUZUMAB	cardiotoxicity	ERBB2_104
Lymph_Abs_Max_INT	lymphocyte count	ERBB2	CHEMBL1743082	TRASTUZUMAB EMTANSINE	cardiotoxicity	ERBB2_104
Lymph_Abs_Max_INT	lymphocyte count	ERBB2	CHEMBL2007641	PERTUZUMAB	cardiotoxicity	ERBB2_104
Lymph_Abs_Max_INT	lymphocyte count	ERBB2	CHEMBL1743082	TRASTUZUMAB EMTANSINE	nodular regenerative hyperplasia	ERBB2_105
Lymph_Abs_Max_INT	lymphocyte count	ERBB2	CHEMBL1743082	TRASTUZUMAB EMTANSINE	eosinophil percentage increased	ERBB2_106
Lymph_Abs_Max_INT	lymphocyte count	ERBB2	CHEMBL1743082	TRASTUZUMAB EMTANSINE	epistaxis	ERBB2_107
Lymph_Abs_Max_INT	lymphocyte count	ERBB2	CHEMBL2007641	PERTUZUMAB	epistaxis	ERBB2_107
Lymph_Abs_Max_INT	lymphocyte count	ERBB2	CHEMBL2105712	AFATINIB DIMALEATE	therapy partial responder	ERBB2_108
Lymph_Abs_Max_INT	lymphocyte count	ERBB2	CHEMBL1201179	LAPATINIB DITOSYLATE	nail disorder	ERBB2_109
Lymph_Abs_Max_INT	lymphocyte count	ERBB2	CHEMBL2105712	AFATINIB DIMALEATE	nail disorder	ERBB2_109
Lymph_Abs_Max_INT	lymphocyte count	ERBB2	CHEMBL3989868	TUCATINIB	nail disorder	ERBB2_109
Lymph_Abs_Max_INT	lymphocyte count	ERBB2	CHEMBL24828	VANDETANIB	blood cholesterol increased	ERBB2_11
Lymph_Abs_Max_INT	lymphocyte count	ERBB2	CHEMBL24828	VANDETANIB	blood triglycerides increased	ERBB2_11
Lymph_Abs_Max_INT	lymphocyte count	ERBB2	CHEMBL24828	VANDETANIB	detachment of retinal pigment epithelium	ERBB2_110
Lymph_Abs_Max_INT	lymphocyte count	ERBB2	CHEMBL180022	NERATINIB	skin fissures	ERBB2_111
Lymph_Abs_Max_INT	lymphocyte count	ERBB2	CHEMBL1201179	LAPATINIB DITOSYLATE	skin fissures	ERBB2_111
Lymph_Abs_Max_INT	lymphocyte count	ERBB2	CHEMBL2105712	AFATINIB DIMALEATE	skin fissures	ERBB2_111
Lymph_Abs_Max_INT	lymphocyte count	ERBB2	CHEMBL3989868	TUCATINIB	skin fissures	ERBB2_111
Lymph_Abs_Max_INT	lymphocyte count	ERBB2	CHEMBL3989921	NERATINIB MALEATE	skin fissures	ERBB2_111
Lymph_Abs_Max_INT	lymphocyte count	ERBB2	CHEMBL180022	NERATINIB	tumour pain	ERBB2_112
Lymph_Abs_Max_INT	lymphocyte count	ERBB2	CHEMBL3989921	NERATINIB MALEATE	tumour pain	ERBB2_112
Lymph_Abs_Max_INT	lymphocyte count	ERBB2	CHEMBL1201179	LAPATINIB DITOSYLATE	breast cancer	ERBB2_113
Lymph_Abs_Max_INT	lymphocyte count	ERBB2	CHEMBL180022	NERATINIB	muscle spasms	ERBB2_114
Lymph_Abs_Max_INT	lymphocyte count	ERBB2	CHEMBL3989868	TUCATINIB	muscle spasms	ERBB2_114
Lymph_Abs_Max_INT	lymphocyte count	ERBB2	CHEMBL3989921	NERATINIB MALEATE	muscle spasms	ERBB2_114
Lymph_Abs_Max_INT	lymphocyte count	ERBB2	CHEMBL2007641	PERTUZUMAB	interstitial lung disease	ERBB2_115
Lymph_Abs_Max_INT	lymphocyte count	ERBB2	CHEMBL4297844	TRASTUZUMAB DERUXTECAN	interstitial lung disease	ERBB2_115
Lymph_Abs_Max_INT	lymphocyte count	ERBB2	CHEMBL24828	VANDETANIB	thyroid cancer	ERBB2_116
Lymph_Abs_Max_INT	lymphocyte count	ERBB2	CHEMBL1743082	TRASTUZUMAB EMTANSINE	blood alkaline phosphatase increased	ERBB2_117
Lymph_Abs_Max_INT	lymphocyte count	ERBB2	CHEMBL180022	NERATINIB	aphonia	ERBB2_118
Lymph_Abs_Max_INT	lymphocyte count	ERBB2	CHEMBL3989921	NERATINIB MALEATE	aphonia	ERBB2_118
Lymph_Abs_Max_INT	lymphocyte count	ERBB2	CHEMBL3989868	TUCATINIB	brain neoplasm	ERBB2_119
Lymph_Abs_Max_INT	lymphocyte count	ERBB2	CHEMBL180022	NERATINIB	acne	ERBB2_12
Lymph_Abs_Max_INT	lymphocyte count	ERBB2	CHEMBL2105712	AFATINIB DIMALEATE	acne	ERBB2_12
Lymph_Abs_Max_INT	lymphocyte count	ERBB2	CHEMBL2105712	AFATINIB DIMALEATE	dermatitis acneiform	ERBB2_12
Lymph_Abs_Max_INT	lymphocyte count	ERBB2	CHEMBL3989921	NERATINIB MALEATE	acne	ERBB2_12
Lymph_Abs_Max_INT	lymphocyte count	ERBB2	CHEMBL24828	VANDETANIB	acne	ERBB2_12
Lymph_Abs_Max_INT	lymphocyte count	ERBB2	CHEMBL24828	VANDETANIB	dermatitis acneiform	ERBB2_12
Lymph_Abs_Max_INT	lymphocyte count	ERBB2	CHEMBL24828	VANDETANIB	folliculitis	ERBB2_12
Lymph_Abs_Max_INT	lymphocyte count	ERBB2	CHEMBL180022	NERATINIB	breast cancer metastatic	ERBB2_120
Lymph_Abs_Max_INT	lymphocyte count	ERBB2	CHEMBL1201179	LAPATINIB DITOSYLATE	breast cancer metastatic	ERBB2_120
Lymph_Abs_Max_INT	lymphocyte count	ERBB2	CHEMBL1743082	TRASTUZUMAB EMTANSINE	breast cancer metastatic	ERBB2_120
Lymph_Abs_Max_INT	lymphocyte count	ERBB2	CHEMBL3989921	NERATINIB MALEATE	breast cancer metastatic	ERBB2_120
Lymph_Abs_Max_INT	lymphocyte count	ERBB2	CHEMBL1201179	LAPATINIB DITOSYLATE	pyrexia	ERBB2_13
Lymph_Abs_Max_INT	lymphocyte count	ERBB2	CHEMBL1201585	TRASTUZUMAB	chills	ERBB2_13
Lymph_Abs_Max_INT	lymphocyte count	ERBB2	CHEMBL1743082	TRASTUZUMAB EMTANSINE	body temperature decreased	ERBB2_13
Lymph_Abs_Max_INT	lymphocyte count	ERBB2	CHEMBL2007641	PERTUZUMAB	chills	ERBB2_13
Lymph_Abs_Max_INT	lymphocyte count	ERBB2	CHEMBL2007641	PERTUZUMAB	pyrexia	ERBB2_13
Lymph_Abs_Max_INT	lymphocyte count	ERBB2	CHEMBL1743082	TRASTUZUMAB EMTANSINE	radiation necrosis	ERBB2_14
Lymph_Abs_Max_INT	lymphocyte count	ERBB2	CHEMBL3989868	TUCATINIB	radiotherapy	ERBB2_14
Lymph_Abs_Max_INT	lymphocyte count	ERBB2	CHEMBL1201179	LAPATINIB DITOSYLATE	hepatotoxicity	ERBB2_15
Lymph_Abs_Max_INT	lymphocyte count	ERBB2	CHEMBL1743082	TRASTUZUMAB EMTANSINE	hepatotoxicity	ERBB2_15
Lymph_Abs_Max_INT	lymphocyte count	ERBB2	CHEMBL3989868	TUCATINIB	hepatic cytolysis	ERBB2_15
Lymph_Abs_Max_INT	lymphocyte count	ERBB2	CHEMBL3989868	TUCATINIB	hepatotoxicity	ERBB2_15
Lymph_Abs_Max_INT	lymphocyte count	ERBB2	CHEMBL180022	NERATINIB	onychoclasis	ERBB2_16
Lymph_Abs_Max_INT	lymphocyte count	ERBB2	CHEMBL1201179	LAPATINIB DITOSYLATE	paronychia	ERBB2_16
Lymph_Abs_Max_INT	lymphocyte count	ERBB2	CHEMBL2105712	AFATINIB DIMALEATE	paronychia	ERBB2_16
Lymph_Abs_Max_INT	lymphocyte count	ERBB2	CHEMBL2105719	DACOMITINIB	paronychia	ERBB2_16
Lymph_Abs_Max_INT	lymphocyte count	ERBB2	CHEMBL2110732	DACOMITINIB ANHYDROUS	paronychia	ERBB2_16
Lymph_Abs_Max_INT	lymphocyte count	ERBB2	CHEMBL3989921	NERATINIB MALEATE	onychoclasis	ERBB2_16
Lymph_Abs_Max_INT	lymphocyte count	ERBB2	CHEMBL1743082	TRASTUZUMAB EMTANSINE	pleural effusion	ERBB2_17
Lymph_Abs_Max_INT	lymphocyte count	ERBB2	CHEMBL2007641	PERTUZUMAB	pleural effusion	ERBB2_17
Lymph_Abs_Max_INT	lymphocyte count	ERBB2	CHEMBL2105712	AFATINIB DIMALEATE	pleural effusion	ERBB2_17
Lymph_Abs_Max_INT	lymphocyte count	ERBB2	CHEMBL2105719	DACOMITINIB	effusion	ERBB2_17
Lymph_Abs_Max_INT	lymphocyte count	ERBB2	CHEMBL2110732	DACOMITINIB ANHYDROUS	effusion	ERBB2_17
Lymph_Abs_Max_INT	lymphocyte count	ERBB2	CHEMBL4297844	TRASTUZUMAB DERUXTECAN	ascites	ERBB2_17
Lymph_Abs_Max_INT	lymphocyte count	ERBB2	CHEMBL2007641	PERTUZUMAB	lymphoedema	ERBB2_18
Lymph_Abs_Max_INT	lymphocyte count	ERBB2	CHEMBL2105719	DACOMITINIB	lymphangiosis carcinomatosa	ERBB2_18
Lymph_Abs_Max_INT	lymphocyte count	ERBB2	CHEMBL2110732	DACOMITINIB ANHYDROUS	lymphangiosis carcinomatosa	ERBB2_18
Lymph_Abs_Max_INT	lymphocyte count	ERBB2	CHEMBL24828	VANDETANIB	photosensitivity reaction	ERBB2_19
Lymph_Abs_Max_INT	lymphocyte count	ERBB2	CHEMBL1201179	LAPATINIB DITOSYLATE	febrile neutropenia	ERBB2_2
Lymph_Abs_Max_INT	lymphocyte count	ERBB2	CHEMBL1201179	LAPATINIB DITOSYLATE	neutropenia	ERBB2_2
Lymph_Abs_Max_INT	lymphocyte count	ERBB2	CHEMBL1201585	TRASTUZUMAB	bone marrow failure	ERBB2_2
Lymph_Abs_Max_INT	lymphocyte count	ERBB2	CHEMBL1201585	TRASTUZUMAB	febrile neutropenia	ERBB2_2
Lymph_Abs_Max_INT	lymphocyte count	ERBB2	CHEMBL1201585	TRASTUZUMAB	myelosuppression	ERBB2_2
Lymph_Abs_Max_INT	lymphocyte count	ERBB2	CHEMBL1201585	TRASTUZUMAB	neutropenia	ERBB2_2
Lymph_Abs_Max_INT	lymphocyte count	ERBB2	CHEMBL2007641	PERTUZUMAB	febrile neutropenia	ERBB2_2
Lymph_Abs_Max_INT	lymphocyte count	ERBB2	CHEMBL2007641	PERTUZUMAB	myelosuppression	ERBB2_2
Lymph_Abs_Max_INT	lymphocyte count	ERBB2	CHEMBL2007641	PERTUZUMAB	neutropenia	ERBB2_2
Lymph_Abs_Max_INT	lymphocyte count	ERBB2	CHEMBL2007641	PERTUZUMAB	neutropenic sepsis	ERBB2_2
Lymph_Abs_Max_INT	lymphocyte count	ERBB2	CHEMBL4297844	TRASTUZUMAB DERUXTECAN	myelosuppression	ERBB2_2
Lymph_Abs_Max_INT	lymphocyte count	ERBB2	CHEMBL4297844	TRASTUZUMAB DERUXTECAN	neutrophil count decreased	ERBB2_2
Lymph_Abs_Max_INT	lymphocyte count	ERBB2	CHEMBL24828	VANDETANIB	neutrophil count decreased	ERBB2_2
Lymph_Abs_Max_INT	lymphocyte count	ERBB2	CHEMBL24828	VANDETANIB	pancytopenia	ERBB2_2
Lymph_Abs_Max_INT	lymphocyte count	ERBB2	CHEMBL3989868	TUCATINIB	hypersomnia	ERBB2_20
Lymph_Abs_Max_INT	lymphocyte count	ERBB2	CHEMBL24828	VANDETANIB	insomnia	ERBB2_20
Lymph_Abs_Max_INT	lymphocyte count	ERBB2	CHEMBL180022	NERATINIB	decreased appetite	ERBB2_21
Lymph_Abs_Max_INT	lymphocyte count	ERBB2	CHEMBL180022	NERATINIB	dehydration	ERBB2_21
Lymph_Abs_Max_INT	lymphocyte count	ERBB2	CHEMBL180022	NERATINIB	weight decreased	ERBB2_21
Lymph_Abs_Max_INT	lymphocyte count	ERBB2	CHEMBL1201179	LAPATINIB DITOSYLATE	dehydration	ERBB2_21
Lymph_Abs_Max_INT	lymphocyte count	ERBB2	CHEMBL2007641	PERTUZUMAB	decreased appetite	ERBB2_21
Lymph_Abs_Max_INT	lymphocyte count	ERBB2	CHEMBL2007641	PERTUZUMAB	dehydration	ERBB2_21
Lymph_Abs_Max_INT	lymphocyte count	ERBB2	CHEMBL2105712	AFATINIB DIMALEATE	decreased appetite	ERBB2_21
Lymph_Abs_Max_INT	lymphocyte count	ERBB2	CHEMBL2105712	AFATINIB DIMALEATE	dehydration	ERBB2_21
Lymph_Abs_Max_INT	lymphocyte count	ERBB2	CHEMBL2105719	DACOMITINIB	dehydration	ERBB2_21
Lymph_Abs_Max_INT	lymphocyte count	ERBB2	CHEMBL2110732	DACOMITINIB ANHYDROUS	dehydration	ERBB2_21
Lymph_Abs_Max_INT	lymphocyte count	ERBB2	CHEMBL3989868	TUCATINIB	decreased appetite	ERBB2_21
Lymph_Abs_Max_INT	lymphocyte count	ERBB2	CHEMBL3989868	TUCATINIB	dehydration	ERBB2_21
Lymph_Abs_Max_INT	lymphocyte count	ERBB2	CHEMBL3989868	TUCATINIB	weight decreased	ERBB2_21
Lymph_Abs_Max_INT	lymphocyte count	ERBB2	CHEMBL3989921	NERATINIB MALEATE	decreased appetite	ERBB2_21
Lymph_Abs_Max_INT	lymphocyte count	ERBB2	CHEMBL3989921	NERATINIB MALEATE	dehydration	ERBB2_21
Lymph_Abs_Max_INT	lymphocyte count	ERBB2	CHEMBL3989921	NERATINIB MALEATE	weight decreased	ERBB2_21
Lymph_Abs_Max_INT	lymphocyte count	ERBB2	CHEMBL4297844	TRASTUZUMAB DERUXTECAN	decreased appetite	ERBB2_21
Lymph_Abs_Max_INT	lymphocyte count	ERBB2	CHEMBL180022	NERATINIB	fatigue	ERBB2_22
Lymph_Abs_Max_INT	lymphocyte count	ERBB2	CHEMBL1743082	TRASTUZUMAB EMTANSINE	asthenopia	ERBB2_22
Lymph_Abs_Max_INT	lymphocyte count	ERBB2	CHEMBL2007641	PERTUZUMAB	fatigue	ERBB2_22
Lymph_Abs_Max_INT	lymphocyte count	ERBB2	CHEMBL3989868	TUCATINIB	fatigue	ERBB2_22
Lymph_Abs_Max_INT	lymphocyte count	ERBB2	CHEMBL3989868	TUCATINIB	asthenia	ERBB2_22
Lymph_Abs_Max_INT	lymphocyte count	ERBB2	CHEMBL3989921	NERATINIB MALEATE	fatigue	ERBB2_22
Lymph_Abs_Max_INT	lymphocyte count	ERBB2	CHEMBL4297844	TRASTUZUMAB DERUXTECAN	fatigue	ERBB2_22
Lymph_Abs_Max_INT	lymphocyte count	ERBB2	CHEMBL1743082	TRASTUZUMAB EMTANSINE	platelet count decreased	ERBB2_23
Lymph_Abs_Max_INT	lymphocyte count	ERBB2	CHEMBL1743082	TRASTUZUMAB EMTANSINE	thrombocytopenia	ERBB2_23
Lymph_Abs_Max_INT	lymphocyte count	ERBB2	CHEMBL180022	NERATINIB	stomatitis	ERBB2_24
Lymph_Abs_Max_INT	lymphocyte count	ERBB2	CHEMBL1201179	LAPATINIB DITOSYLATE	stomatitis	ERBB2_24
Lymph_Abs_Max_INT	lymphocyte count	ERBB2	CHEMBL1743082	TRASTUZUMAB EMTANSINE	stomatitis	ERBB2_24
Lymph_Abs_Max_INT	lymphocyte count	ERBB2	CHEMBL2007641	PERTUZUMAB	stomatitis	ERBB2_24
Lymph_Abs_Max_INT	lymphocyte count	ERBB2	CHEMBL2105712	AFATINIB DIMALEATE	oral pain	ERBB2_24
Lymph_Abs_Max_INT	lymphocyte count	ERBB2	CHEMBL2105712	AFATINIB DIMALEATE	stomatitis	ERBB2_24
Lymph_Abs_Max_INT	lymphocyte count	ERBB2	CHEMBL3989868	TUCATINIB	stomatitis	ERBB2_24
Lymph_Abs_Max_INT	lymphocyte count	ERBB2	CHEMBL3989921	NERATINIB MALEATE	stomatitis	ERBB2_24
Lymph_Abs_Max_INT	lymphocyte count	ERBB2	CHEMBL24828	VANDETANIB	stomatitis	ERBB2_24
Lymph_Abs_Max_INT	lymphocyte count	ERBB2	CHEMBL24828	VANDETANIB	hypocalcaemia	ERBB2_25
Lymph_Abs_Max_INT	lymphocyte count	ERBB2	CHEMBL24828	VANDETANIB	hypophagia	ERBB2_25
Lymph_Abs_Max_INT	lymphocyte count	ERBB2	CHEMBL24828	VANDETANIB	hypophosphataemia	ERBB2_25
Lymph_Abs_Max_INT	lymphocyte count	ERBB2	CHEMBL1201179	LAPATINIB DITOSYLATE	rash	ERBB2_26
Lymph_Abs_Max_INT	lymphocyte count	ERBB2	CHEMBL2007641	PERTUZUMAB	rash	ERBB2_26
Lymph_Abs_Max_INT	lymphocyte count	ERBB2	CHEMBL2105712	AFATINIB DIMALEATE	rash	ERBB2_26
Lymph_Abs_Max_INT	lymphocyte count	ERBB2	CHEMBL2105719	DACOMITINIB	rash	ERBB2_26
Lymph_Abs_Max_INT	lymphocyte count	ERBB2	CHEMBL2110732	DACOMITINIB ANHYDROUS	rash	ERBB2_26
Lymph_Abs_Max_INT	lymphocyte count	ERBB2	CHEMBL3989868	TUCATINIB	erythema	ERBB2_26
Lymph_Abs_Max_INT	lymphocyte count	ERBB2	CHEMBL4297844	TRASTUZUMAB DERUXTECAN	rash	ERBB2_26
Lymph_Abs_Max_INT	lymphocyte count	ERBB2	CHEMBL1201585	TRASTUZUMAB	neuropathy peripheral	ERBB2_27
Lymph_Abs_Max_INT	lymphocyte count	ERBB2	CHEMBL1743082	TRASTUZUMAB EMTANSINE	neuropathy peripheral	ERBB2_27
Lymph_Abs_Max_INT	lymphocyte count	ERBB2	CHEMBL2007641	PERTUZUMAB	neuropathy peripheral	ERBB2_27
Lymph_Abs_Max_INT	lymphocyte count	ERBB2	CHEMBL2007641	PERTUZUMAB	peripheral sensory neuropathy	ERBB2_27
Lymph_Abs_Max_INT	lymphocyte count	ERBB2	CHEMBL2007641	PERTUZUMAB	polyneuropathy	ERBB2_27
Lymph_Abs_Max_INT	lymphocyte count	ERBB2	CHEMBL3989868	TUCATINIB	neuropathy peripheral	ERBB2_27
Lymph_Abs_Max_INT	lymphocyte count	ERBB2	CHEMBL1743082	TRASTUZUMAB EMTANSINE	blood uric acid decreased	ERBB2_28
Lymph_Abs_Max_INT	lymphocyte count	ERBB2	CHEMBL2105719	DACOMITINIB	hyperuricaemia	ERBB2_28
Lymph_Abs_Max_INT	lymphocyte count	ERBB2	CHEMBL24828	VANDETANIB	hemiparesis	ERBB2_29
Lymph_Abs_Max_INT	lymphocyte count	ERBB2	CHEMBL2105712	AFATINIB DIMALEATE	drug hypersensitivity	ERBB2_3
Lymph_Abs_Max_INT	lymphocyte count	ERBB2	CHEMBL2105712	AFATINIB DIMALEATE	drug resistance	ERBB2_3
Lymph_Abs_Max_INT	lymphocyte count	ERBB2	CHEMBL3989868	TUCATINIB	drug hypersensitivity	ERBB2_3
Lymph_Abs_Max_INT	lymphocyte count	ERBB2	CHEMBL1743082	TRASTUZUMAB EMTANSINE	blood pressure increased	ERBB2_30
Lymph_Abs_Max_INT	lymphocyte count	ERBB2	CHEMBL24828	VANDETANIB	hypertension	ERBB2_30
Lymph_Abs_Max_INT	lymphocyte count	ERBB2	CHEMBL24828	VANDETANIB	ocular hyperaemia	ERBB2_31
Lymph_Abs_Max_INT	lymphocyte count	ERBB2	CHEMBL24828	VANDETANIB	lymphocyte count decreased	ERBB2_32
Lymph_Abs_Max_INT	lymphocyte count	ERBB2	CHEMBL3989868	TUCATINIB	taste disorder	ERBB2_33
Lymph_Abs_Max_INT	lymphocyte count	ERBB2	CHEMBL3989921	NERATINIB MALEATE	dysgeusia	ERBB2_33
Lymph_Abs_Max_INT	lymphocyte count	ERBB2	CHEMBL24828	VANDETANIB	haematocrit increased	ERBB2_34
Lymph_Abs_Max_INT	lymphocyte count	ERBB2	CHEMBL1201179	LAPATINIB DITOSYLATE	skin toxicity	ERBB2_35
Lymph_Abs_Max_INT	lymphocyte count	ERBB2	CHEMBL2105712	AFATINIB DIMALEATE	skin disorder	ERBB2_35
Lymph_Abs_Max_INT	lymphocyte count	ERBB2	CHEMBL2105712	AFATINIB DIMALEATE	skin toxicity	ERBB2_35
Lymph_Abs_Max_INT	lymphocyte count	ERBB2	CHEMBL3989868	TUCATINIB	tumour marker abnormal	ERBB2_36
Lymph_Abs_Max_INT	lymphocyte count	ERBB2	CHEMBL1201179	LAPATINIB DITOSYLATE	palmar-plantar erythrodysaesthesia syndrome	ERBB2_37
Lymph_Abs_Max_INT	lymphocyte count	ERBB2	CHEMBL1201585	TRASTUZUMAB	palmar-plantar erythrodysaesthesia syndrome	ERBB2_37
Lymph_Abs_Max_INT	lymphocyte count	ERBB2	CHEMBL1743082	TRASTUZUMAB EMTANSINE	palmar-plantar erythrodysaesthesia syndrome	ERBB2_37
Lymph_Abs_Max_INT	lymphocyte count	ERBB2	CHEMBL2007641	PERTUZUMAB	palmar-plantar erythrodysaesthesia syndrome	ERBB2_37
Lymph_Abs_Max_INT	lymphocyte count	ERBB2	CHEMBL3989868	TUCATINIB	palmar-plantar erythrodysaesthesia syndrome	ERBB2_37
Lymph_Abs_Max_INT	lymphocyte count	ERBB2	CHEMBL24828	VANDETANIB	palmar-plantar erythrodysaesthesia syndrome	ERBB2_37
Lymph_Abs_Max_INT	lymphocyte count	ERBB2	CHEMBL3989868	TUCATINIB	hospice care	ERBB2_38
Lymph_Abs_Max_INT	lymphocyte count	ERBB2	CHEMBL4297844	TRASTUZUMAB DERUXTECAN	administration site vasculitis	ERBB2_39
Lymph_Abs_Max_INT	lymphocyte count	ERBB2	CHEMBL1201179	LAPATINIB DITOSYLATE	metastases to bone	ERBB2_4
Lymph_Abs_Max_INT	lymphocyte count	ERBB2	CHEMBL1201179	LAPATINIB DITOSYLATE	metastases to liver	ERBB2_4
Lymph_Abs_Max_INT	lymphocyte count	ERBB2	CHEMBL1201179	LAPATINIB DITOSYLATE	metastases to lung	ERBB2_4
Lymph_Abs_Max_INT	lymphocyte count	ERBB2	CHEMBL1201179	LAPATINIB DITOSYLATE	metastases to lymph nodes	ERBB2_4
Lymph_Abs_Max_INT	lymphocyte count	ERBB2	CHEMBL1201585	TRASTUZUMAB	metastases to bone	ERBB2_4
Lymph_Abs_Max_INT	lymphocyte count	ERBB2	CHEMBL1201585	TRASTUZUMAB	metastases to liver	ERBB2_4
Lymph_Abs_Max_INT	lymphocyte count	ERBB2	CHEMBL1743082	TRASTUZUMAB EMTANSINE	metastases to bone	ERBB2_4
Lymph_Abs_Max_INT	lymphocyte count	ERBB2	CHEMBL1743082	TRASTUZUMAB EMTANSINE	metastases to liver	ERBB2_4
Lymph_Abs_Max_INT	lymphocyte count	ERBB2	CHEMBL1743082	TRASTUZUMAB EMTANSINE	metastases to lung	ERBB2_4
Lymph_Abs_Max_INT	lymphocyte count	ERBB2	CHEMBL1743082	TRASTUZUMAB EMTANSINE	metastases to lymph nodes	ERBB2_4
Lymph_Abs_Max_INT	lymphocyte count	ERBB2	CHEMBL1743082	TRASTUZUMAB EMTANSINE	metastasis	ERBB2_4
Lymph_Abs_Max_INT	lymphocyte count	ERBB2	CHEMBL2007641	PERTUZUMAB	metastases to bone	ERBB2_4
Lymph_Abs_Max_INT	lymphocyte count	ERBB2	CHEMBL2007641	PERTUZUMAB	metastases to lung	ERBB2_4
Lymph_Abs_Max_INT	lymphocyte count	ERBB2	CHEMBL2105712	AFATINIB DIMALEATE	metastases to bone	ERBB2_4
Lymph_Abs_Max_INT	lymphocyte count	ERBB2	CHEMBL2105712	AFATINIB DIMALEATE	metastases to liver	ERBB2_4
Lymph_Abs_Max_INT	lymphocyte count	ERBB2	CHEMBL2105712	AFATINIB DIMALEATE	metastases to lung	ERBB2_4
Lymph_Abs_Max_INT	lymphocyte count	ERBB2	CHEMBL24828	VANDETANIB	metastases to bone	ERBB2_4
Lymph_Abs_Max_INT	lymphocyte count	ERBB2	CHEMBL24828	VANDETANIB	metastases to liver	ERBB2_4
Lymph_Abs_Max_INT	lymphocyte count	ERBB2	CHEMBL24828	VANDETANIB	facial paralysis	ERBB2_40
Lymph_Abs_Max_INT	lymphocyte count	ERBB2	CHEMBL1201179	LAPATINIB DITOSYLATE	disease progression	ERBB2_41
Lymph_Abs_Max_INT	lymphocyte count	ERBB2	CHEMBL1201179	LAPATINIB DITOSYLATE	malignant neoplasm progression	ERBB2_41
Lymph_Abs_Max_INT	lymphocyte count	ERBB2	CHEMBL1201585	TRASTUZUMAB	disease progression	ERBB2_41
Lymph_Abs_Max_INT	lymphocyte count	ERBB2	CHEMBL1743082	TRASTUZUMAB EMTANSINE	disease progression	ERBB2_41
Lymph_Abs_Max_INT	lymphocyte count	ERBB2	CHEMBL1743082	TRASTUZUMAB EMTANSINE	malignant neoplasm progression	ERBB2_41
Lymph_Abs_Max_INT	lymphocyte count	ERBB2	CHEMBL2007641	PERTUZUMAB	disease progression	ERBB2_41
Lymph_Abs_Max_INT	lymphocyte count	ERBB2	CHEMBL2105712	AFATINIB DIMALEATE	disease progression	ERBB2_41
Lymph_Abs_Max_INT	lymphocyte count	ERBB2	CHEMBL2105712	AFATINIB DIMALEATE	malignant neoplasm progression	ERBB2_41
Lymph_Abs_Max_INT	lymphocyte count	ERBB2	CHEMBL2105719	DACOMITINIB	malignant neoplasm progression	ERBB2_41
Lymph_Abs_Max_INT	lymphocyte count	ERBB2	CHEMBL2105719	DACOMITINIB	neoplasm progression	ERBB2_41
Lymph_Abs_Max_INT	lymphocyte count	ERBB2	CHEMBL2110732	DACOMITINIB ANHYDROUS	malignant neoplasm progression	ERBB2_41
Lymph_Abs_Max_INT	lymphocyte count	ERBB2	CHEMBL2110732	DACOMITINIB ANHYDROUS	neoplasm progression	ERBB2_41
Lymph_Abs_Max_INT	lymphocyte count	ERBB2	CHEMBL3989868	TUCATINIB	disease progression	ERBB2_41
Lymph_Abs_Max_INT	lymphocyte count	ERBB2	CHEMBL4297844	TRASTUZUMAB DERUXTECAN	disease progression	ERBB2_41
Lymph_Abs_Max_INT	lymphocyte count	ERBB2	CHEMBL24828	VANDETANIB	disease progression	ERBB2_41
Lymph_Abs_Max_INT	lymphocyte count	ERBB2	CHEMBL24828	VANDETANIB	malignant neoplasm progression	ERBB2_41
Lymph_Abs_Max_INT	lymphocyte count	ERBB2	CHEMBL2105719	DACOMITINIB	oesophageal stenosis	ERBB2_42
Lymph_Abs_Max_INT	lymphocyte count	ERBB2	CHEMBL2110732	DACOMITINIB ANHYDROUS	oesophageal stenosis	ERBB2_42
Lymph_Abs_Max_INT	lymphocyte count	ERBB2	CHEMBL2105719	DACOMITINIB	malignant neoplasm of pleura	ERBB2_43
Lymph_Abs_Max_INT	lymphocyte count	ERBB2	CHEMBL2110732	DACOMITINIB ANHYDROUS	malignant neoplasm of pleura	ERBB2_43
Lymph_Abs_Max_INT	lymphocyte count	ERBB2	CHEMBL1201179	LAPATINIB DITOSYLATE	blood bilirubin increased	ERBB2_44
Lymph_Abs_Max_INT	lymphocyte count	ERBB2	CHEMBL1743082	TRASTUZUMAB EMTANSINE	blood bilirubin increased	ERBB2_44
Lymph_Abs_Max_INT	lymphocyte count	ERBB2	CHEMBL3989868	TUCATINIB	blood bilirubin increased	ERBB2_44
Lymph_Abs_Max_INT	lymphocyte count	ERBB2	CHEMBL3989868	TUCATINIB	hyperbilirubinaemia	ERBB2_44
Lymph_Abs_Max_INT	lymphocyte count	ERBB2	CHEMBL180022	NERATINIB	dry mouth	ERBB2_45
Lymph_Abs_Max_INT	lymphocyte count	ERBB2	CHEMBL180022	NERATINIB	dry skin	ERBB2_45
Lymph_Abs_Max_INT	lymphocyte count	ERBB2	CHEMBL1201179	LAPATINIB DITOSYLATE	dry skin	ERBB2_45
Lymph_Abs_Max_INT	lymphocyte count	ERBB2	CHEMBL2105712	AFATINIB DIMALEATE	dry skin	ERBB2_45
Lymph_Abs_Max_INT	lymphocyte count	ERBB2	CHEMBL3989868	TUCATINIB	dry mouth	ERBB2_45
Lymph_Abs_Max_INT	lymphocyte count	ERBB2	CHEMBL3989868	TUCATINIB	dry skin	ERBB2_45
Lymph_Abs_Max_INT	lymphocyte count	ERBB2	CHEMBL3989921	NERATINIB MALEATE	dry mouth	ERBB2_45
Lymph_Abs_Max_INT	lymphocyte count	ERBB2	CHEMBL3989921	NERATINIB MALEATE	dry skin	ERBB2_45
Lymph_Abs_Max_INT	lymphocyte count	ERBB2	CHEMBL24828	VANDETANIB	pulmonary embolism	ERBB2_46
Lymph_Abs_Max_INT	lymphocyte count	ERBB2	CHEMBL24828	VANDETANIB	vaginal neoplasm	ERBB2_47
Lymph_Abs_Max_INT	lymphocyte count	ERBB2	CHEMBL3989868	TUCATINIB	brain operation	ERBB2_48
Lymph_Abs_Max_INT	lymphocyte count	ERBB2	CHEMBL1743082	TRASTUZUMAB EMTANSINE	vessel puncture site bruise	ERBB2_49
Lymph_Abs_Max_INT	lymphocyte count	ERBB2	CHEMBL180022	NERATINIB	constipation	ERBB2_5
Lymph_Abs_Max_INT	lymphocyte count	ERBB2	CHEMBL180022	NERATINIB	diarrhoea	ERBB2_5
Lymph_Abs_Max_INT	lymphocyte count	ERBB2	CHEMBL180022	NERATINIB	faeces soft	ERBB2_5
Lymph_Abs_Max_INT	lymphocyte count	ERBB2	CHEMBL1201179	LAPATINIB DITOSYLATE	diarrhoea	ERBB2_5
Lymph_Abs_Max_INT	lymphocyte count	ERBB2	CHEMBL1201585	TRASTUZUMAB	diarrhoea	ERBB2_5
Lymph_Abs_Max_INT	lymphocyte count	ERBB2	CHEMBL2007641	PERTUZUMAB	diarrhoea	ERBB2_5
Lymph_Abs_Max_INT	lymphocyte count	ERBB2	CHEMBL2105712	AFATINIB DIMALEATE	diarrhoea	ERBB2_5
Lymph_Abs_Max_INT	lymphocyte count	ERBB2	CHEMBL2105719	DACOMITINIB	diarrhoea	ERBB2_5
Lymph_Abs_Max_INT	lymphocyte count	ERBB2	CHEMBL2110732	DACOMITINIB ANHYDROUS	diarrhoea	ERBB2_5
Lymph_Abs_Max_INT	lymphocyte count	ERBB2	CHEMBL3989868	TUCATINIB	constipation	ERBB2_5
Lymph_Abs_Max_INT	lymphocyte count	ERBB2	CHEMBL3989868	TUCATINIB	diarrhoea	ERBB2_5
Lymph_Abs_Max_INT	lymphocyte count	ERBB2	CHEMBL3989868	TUCATINIB	faeces soft	ERBB2_5
Lymph_Abs_Max_INT	lymphocyte count	ERBB2	CHEMBL3989921	NERATINIB MALEATE	constipation	ERBB2_5
Lymph_Abs_Max_INT	lymphocyte count	ERBB2	CHEMBL3989921	NERATINIB MALEATE	diarrhoea	ERBB2_5
Lymph_Abs_Max_INT	lymphocyte count	ERBB2	CHEMBL3989921	NERATINIB MALEATE	faeces soft	ERBB2_5
Lymph_Abs_Max_INT	lymphocyte count	ERBB2	CHEMBL4297844	TRASTUZUMAB DERUXTECAN	constipation	ERBB2_5
Lymph_Abs_Max_INT	lymphocyte count	ERBB2	CHEMBL24828	VANDETANIB	diarrhoea	ERBB2_5
Lymph_Abs_Max_INT	lymphocyte count	ERBB2	CHEMBL180022	NERATINIB	gastrooesophageal reflux disease	ERBB2_50
Lymph_Abs_Max_INT	lymphocyte count	ERBB2	CHEMBL3989921	NERATINIB MALEATE	gastrooesophageal reflux disease	ERBB2_50
Lymph_Abs_Max_INT	lymphocyte count	ERBB2	CHEMBL24828	VANDETANIB	gastrooesophageal reflux disease	ERBB2_50
Lymph_Abs_Max_INT	lymphocyte count	ERBB2	CHEMBL24828	VANDETANIB	reflux gastritis	ERBB2_50
Lymph_Abs_Max_INT	lymphocyte count	ERBB2	CHEMBL2105712	AFATINIB DIMALEATE	non-small cell lung cancer	ERBB2_51
Lymph_Abs_Max_INT	lymphocyte count	ERBB2	CHEMBL2105712	AFATINIB DIMALEATE	small cell lung cancer	ERBB2_51
Lymph_Abs_Max_INT	lymphocyte count	ERBB2	CHEMBL180022	NERATINIB	metastases to central nervous system	ERBB2_52
Lymph_Abs_Max_INT	lymphocyte count	ERBB2	CHEMBL1201179	LAPATINIB DITOSYLATE	metastases to central nervous system	ERBB2_52
Lymph_Abs_Max_INT	lymphocyte count	ERBB2	CHEMBL1201585	TRASTUZUMAB	metastases to central nervous system	ERBB2_52
Lymph_Abs_Max_INT	lymphocyte count	ERBB2	CHEMBL1743082	TRASTUZUMAB EMTANSINE	metastases to central nervous system	ERBB2_52
Lymph_Abs_Max_INT	lymphocyte count	ERBB2	CHEMBL2007641	PERTUZUMAB	metastases to central nervous system	ERBB2_52
Lymph_Abs_Max_INT	lymphocyte count	ERBB2	CHEMBL2105712	AFATINIB DIMALEATE	metastases to central nervous system	ERBB2_52
Lymph_Abs_Max_INT	lymphocyte count	ERBB2	CHEMBL2105712	AFATINIB DIMALEATE	metastases to meninges	ERBB2_52
Lymph_Abs_Max_INT	lymphocyte count	ERBB2	CHEMBL3989868	TUCATINIB	metastases to central nervous system	ERBB2_52
Lymph_Abs_Max_INT	lymphocyte count	ERBB2	CHEMBL3989921	NERATINIB MALEATE	metastases to central nervous system	ERBB2_52
Lymph_Abs_Max_INT	lymphocyte count	ERBB2	CHEMBL24828	VANDETANIB	metastases to central nervous system	ERBB2_52
Lymph_Abs_Max_INT	lymphocyte count	ERBB2	CHEMBL180022	NERATINIB	enteritis	ERBB2_53
Lymph_Abs_Max_INT	lymphocyte count	ERBB2	CHEMBL1201179	LAPATINIB DITOSYLATE	mucosal inflammation	ERBB2_53
Lymph_Abs_Max_INT	lymphocyte count	ERBB2	CHEMBL1201585	TRASTUZUMAB	mucosal inflammation	ERBB2_53
Lymph_Abs_Max_INT	lymphocyte count	ERBB2	CHEMBL2007641	PERTUZUMAB	mucosal inflammation	ERBB2_53
Lymph_Abs_Max_INT	lymphocyte count	ERBB2	CHEMBL2105712	AFATINIB DIMALEATE	mucosal inflammation	ERBB2_53
Lymph_Abs_Max_INT	lymphocyte count	ERBB2	CHEMBL3989921	NERATINIB MALEATE	enteritis	ERBB2_53
Lymph_Abs_Max_INT	lymphocyte count	ERBB2	CHEMBL24828	VANDETANIB	mucosal inflammation	ERBB2_53
Lymph_Abs_Max_INT	lymphocyte count	ERBB2	CHEMBL1201179	LAPATINIB DITOSYLATE	alanine aminotransferase increased	ERBB2_54
Lymph_Abs_Max_INT	lymphocyte count	ERBB2	CHEMBL1743082	TRASTUZUMAB EMTANSINE	alanine aminotransferase increased	ERBB2_54
Lymph_Abs_Max_INT	lymphocyte count	ERBB2	CHEMBL1743082	TRASTUZUMAB EMTANSINE	aspartate aminotransferase increased	ERBB2_54
Lymph_Abs_Max_INT	lymphocyte count	ERBB2	CHEMBL3989868	TUCATINIB	hepatic enzyme increased	ERBB2_54
Lymph_Abs_Max_INT	lymphocyte count	ERBB2	CHEMBL3989868	TUCATINIB	liver function test increased	ERBB2_54
Lymph_Abs_Max_INT	lymphocyte count	ERBB2	CHEMBL24828	VANDETANIB	alanine aminotransferase increased	ERBB2_54
Lymph_Abs_Max_INT	lymphocyte count	ERBB2	CHEMBL3989868	TUCATINIB	memory impairment	ERBB2_55
Lymph_Abs_Max_INT	lymphocyte count	ERBB2	CHEMBL3989868	TUCATINIB	product dose omission issue	ERBB2_56
Lymph_Abs_Max_INT	lymphocyte count	ERBB2	CHEMBL180022	NERATINIB	blood potassium decreased	ERBB2_57
Lymph_Abs_Max_INT	lymphocyte count	ERBB2	CHEMBL180022	NERATINIB	hypokalaemia	ERBB2_57
Lymph_Abs_Max_INT	lymphocyte count	ERBB2	CHEMBL1201179	LAPATINIB DITOSYLATE	hypokalaemia	ERBB2_57
Lymph_Abs_Max_INT	lymphocyte count	ERBB2	CHEMBL2007641	PERTUZUMAB	hypokalaemia	ERBB2_57
Lymph_Abs_Max_INT	lymphocyte count	ERBB2	CHEMBL3989868	TUCATINIB	blood potassium decreased	ERBB2_57
Lymph_Abs_Max_INT	lymphocyte count	ERBB2	CHEMBL3989921	NERATINIB MALEATE	blood potassium decreased	ERBB2_57
Lymph_Abs_Max_INT	lymphocyte count	ERBB2	CHEMBL3989921	NERATINIB MALEATE	hypokalaemia	ERBB2_57
Lymph_Abs_Max_INT	lymphocyte count	ERBB2	CHEMBL2007641	PERTUZUMAB	pneumonitis	ERBB2_58
Lymph_Abs_Max_INT	lymphocyte count	ERBB2	CHEMBL4297844	TRASTUZUMAB DERUXTECAN	pneumonitis	ERBB2_58
Lymph_Abs_Max_INT	lymphocyte count	ERBB2	CHEMBL3989868	TUCATINIB	biopsy	ERBB2_59
Lymph_Abs_Max_INT	lymphocyte count	ERBB2	CHEMBL180022	NERATINIB	hospitalisation	ERBB2_6
Lymph_Abs_Max_INT	lymphocyte count	ERBB2	CHEMBL3989868	TUCATINIB	hospitalisation	ERBB2_6
Lymph_Abs_Max_INT	lymphocyte count	ERBB2	CHEMBL3989868	TUCATINIB	illness	ERBB2_6
Lymph_Abs_Max_INT	lymphocyte count	ERBB2	CHEMBL3989921	NERATINIB MALEATE	hospitalisation	ERBB2_6
Lymph_Abs_Max_INT	lymphocyte count	ERBB2	CHEMBL4297844	TRASTUZUMAB DERUXTECAN	lung opacity	ERBB2_60
Lymph_Abs_Max_INT	lymphocyte count	ERBB2	CHEMBL1743082	TRASTUZUMAB EMTANSINE	nasopharyngitis	ERBB2_61
Lymph_Abs_Max_INT	lymphocyte count	ERBB2	CHEMBL24828	VANDETANIB	myoclonus	ERBB2_62
Lymph_Abs_Max_INT	lymphocyte count	ERBB2	CHEMBL2007641	PERTUZUMAB	vascular device infection	ERBB2_63
Lymph_Abs_Max_INT	lymphocyte count	ERBB2	CHEMBL24828	VANDETANIB	magnetic resonance imaging abnormal	ERBB2_64
Lymph_Abs_Max_INT	lymphocyte count	ERBB2	CHEMBL2007641	PERTUZUMAB	dyspnoea	ERBB2_65
Lymph_Abs_Max_INT	lymphocyte count	ERBB2	CHEMBL2105719	DACOMITINIB	dyspnoea	ERBB2_65
Lymph_Abs_Max_INT	lymphocyte count	ERBB2	CHEMBL2110732	DACOMITINIB ANHYDROUS	dyspnoea	ERBB2_65
Lymph_Abs_Max_INT	lymphocyte count	ERBB2	CHEMBL3989868	TUCATINIB	unevaluable event	ERBB2_66
Lymph_Abs_Max_INT	lymphocyte count	ERBB2	CHEMBL24828	VANDETANIB	electrocardiogram qt interval abnormal	ERBB2_67
Lymph_Abs_Max_INT	lymphocyte count	ERBB2	CHEMBL24828	VANDETANIB	electrocardiogram qt prolonged	ERBB2_67
Lymph_Abs_Max_INT	lymphocyte count	ERBB2	CHEMBL2105712	AFATINIB DIMALEATE	egfr gene mutation	ERBB2_68
Lymph_Abs_Max_INT	lymphocyte count	ERBB2	CHEMBL3989868	TUCATINIB	blister	ERBB2_69
Lymph_Abs_Max_INT	lymphocyte count	ERBB2	CHEMBL1201179	LAPATINIB DITOSYLATE	ejection fraction decreased	ERBB2_7
Lymph_Abs_Max_INT	lymphocyte count	ERBB2	CHEMBL1201585	TRASTUZUMAB	ejection fraction decreased	ERBB2_7
Lymph_Abs_Max_INT	lymphocyte count	ERBB2	CHEMBL1201585	TRASTUZUMAB	left ventricular dysfunction	ERBB2_7
Lymph_Abs_Max_INT	lymphocyte count	ERBB2	CHEMBL1743082	TRASTUZUMAB EMTANSINE	ejection fraction	ERBB2_7
Lymph_Abs_Max_INT	lymphocyte count	ERBB2	CHEMBL1743082	TRASTUZUMAB EMTANSINE	ejection fraction decreased	ERBB2_7
Lymph_Abs_Max_INT	lymphocyte count	ERBB2	CHEMBL2007641	PERTUZUMAB	ejection fraction decreased	ERBB2_7
Lymph_Abs_Max_INT	lymphocyte count	ERBB2	CHEMBL2007641	PERTUZUMAB	left ventricular dysfunction	ERBB2_7
Lymph_Abs_Max_INT	lymphocyte count	ERBB2	CHEMBL2007641	PERTUZUMAB	cardiac failure	ERBB2_7
Lymph_Abs_Max_INT	lymphocyte count	ERBB2	CHEMBL24828	VANDETANIB	ataxia	ERBB2_70
Lymph_Abs_Max_INT	lymphocyte count	ERBB2	CHEMBL3989868	TUCATINIB	botryomycosis	ERBB2_71
Lymph_Abs_Max_INT	lymphocyte count	ERBB2	CHEMBL1743082	TRASTUZUMAB EMTANSINE	gingival bleeding	ERBB2_72
Lymph_Abs_Max_INT	lymphocyte count	ERBB2	CHEMBL2105712	AFATINIB DIMALEATE	rash pustular	ERBB2_73
Lymph_Abs_Max_INT	lymphocyte count	ERBB2	CHEMBL2105719	DACOMITINIB	rash pustular	ERBB2_73
Lymph_Abs_Max_INT	lymphocyte count	ERBB2	CHEMBL2110732	DACOMITINIB ANHYDROUS	rash pustular	ERBB2_73
Lymph_Abs_Max_INT	lymphocyte count	ERBB2	CHEMBL180022	NERATINIB	gastrointestinal sounds abnormal	ERBB2_74
Lymph_Abs_Max_INT	lymphocyte count	ERBB2	CHEMBL3989921	NERATINIB MALEATE	gastrointestinal sounds abnormal	ERBB2_74
Lymph_Abs_Max_INT	lymphocyte count	ERBB2	CHEMBL180022	NERATINIB	emergency care	ERBB2_75
Lymph_Abs_Max_INT	lymphocyte count	ERBB2	CHEMBL3989921	NERATINIB MALEATE	emergency care	ERBB2_75
Lymph_Abs_Max_INT	lymphocyte count	ERBB2	CHEMBL1201179	LAPATINIB DITOSYLATE	gastrointestinal toxicity	ERBB2_76
Lymph_Abs_Max_INT	lymphocyte count	ERBB2	CHEMBL4297844	TRASTUZUMAB DERUXTECAN	gastrointestinal toxicity	ERBB2_76
Lymph_Abs_Max_INT	lymphocyte count	ERBB2	CHEMBL1743082	TRASTUZUMAB EMTANSINE	red cell distribution width increased	ERBB2_77
Lymph_Abs_Max_INT	lymphocyte count	ERBB2	CHEMBL3989868	TUCATINIB	gram stain positive	ERBB2_78
Lymph_Abs_Max_INT	lymphocyte count	ERBB2	CHEMBL3989868	TUCATINIB	fluid replacement	ERBB2_79
Lymph_Abs_Max_INT	lymphocyte count	ERBB2	CHEMBL180022	NERATINIB	abdominal discomfort	ERBB2_8
Lymph_Abs_Max_INT	lymphocyte count	ERBB2	CHEMBL180022	NERATINIB	abdominal pain	ERBB2_8
Lymph_Abs_Max_INT	lymphocyte count	ERBB2	CHEMBL180022	NERATINIB	abdominal pain upper	ERBB2_8
Lymph_Abs_Max_INT	lymphocyte count	ERBB2	CHEMBL180022	NERATINIB	dyspepsia	ERBB2_8
Lymph_Abs_Max_INT	lymphocyte count	ERBB2	CHEMBL3989868	TUCATINIB	abdominal discomfort	ERBB2_8
Lymph_Abs_Max_INT	lymphocyte count	ERBB2	CHEMBL3989868	TUCATINIB	abdominal pain upper	ERBB2_8
Lymph_Abs_Max_INT	lymphocyte count	ERBB2	CHEMBL3989868	TUCATINIB	dyspepsia	ERBB2_8
Lymph_Abs_Max_INT	lymphocyte count	ERBB2	CHEMBL3989921	NERATINIB MALEATE	abdominal discomfort	ERBB2_8
Lymph_Abs_Max_INT	lymphocyte count	ERBB2	CHEMBL3989921	NERATINIB MALEATE	abdominal pain	ERBB2_8
Lymph_Abs_Max_INT	lymphocyte count	ERBB2	CHEMBL3989921	NERATINIB MALEATE	abdominal pain upper	ERBB2_8
Lymph_Abs_Max_INT	lymphocyte count	ERBB2	CHEMBL3989921	NERATINIB MALEATE	dyspepsia	ERBB2_8
Lymph_Abs_Max_INT	lymphocyte count	ERBB2	CHEMBL1743082	TRASTUZUMAB EMTANSINE	portal hypertension	ERBB2_80
Lymph_Abs_Max_INT	lymphocyte count	ERBB2	CHEMBL4297844	TRASTUZUMAB DERUXTECAN	axillary mass	ERBB2_81
Lymph_Abs_Max_INT	lymphocyte count	ERBB2	CHEMBL3989868	TUCATINIB	feeling abnormal	ERBB2_82
Lymph_Abs_Max_INT	lymphocyte count	ERBB2	CHEMBL1743082	TRASTUZUMAB EMTANSINE	dyschezia	ERBB2_83
Lymph_Abs_Max_INT	lymphocyte count	ERBB2	CHEMBL1743082	TRASTUZUMAB EMTANSINE	spider naevus	ERBB2_84
Lymph_Abs_Max_INT	lymphocyte count	ERBB2	CHEMBL180022	NERATINIB	drug titration	ERBB2_85
Lymph_Abs_Max_INT	lymphocyte count	ERBB2	CHEMBL3989921	NERATINIB MALEATE	drug titration	ERBB2_85
Lymph_Abs_Max_INT	lymphocyte count	ERBB2	CHEMBL2105719	DACOMITINIB	carcinoembryonic antigen increased	ERBB2_86
Lymph_Abs_Max_INT	lymphocyte count	ERBB2	CHEMBL2110732	DACOMITINIB ANHYDROUS	carcinoembryonic antigen increased	ERBB2_86
Lymph_Abs_Max_INT	lymphocyte count	ERBB2	CHEMBL2007641	PERTUZUMAB	alopecia	ERBB2_87
Lymph_Abs_Max_INT	lymphocyte count	ERBB2	CHEMBL4297844	TRASTUZUMAB DERUXTECAN	alopecia	ERBB2_87
Lymph_Abs_Max_INT	lymphocyte count	ERBB2	CHEMBL1743082	TRASTUZUMAB EMTANSINE	injection site pain	ERBB2_88
Lymph_Abs_Max_INT	lymphocyte count	ERBB2	CHEMBL3989868	TUCATINIB	peripheral swelling	ERBB2_89
Lymph_Abs_Max_INT	lymphocyte count	ERBB2	CHEMBL24828	VANDETANIB	blood calcitonin increased	ERBB2_9
Lymph_Abs_Max_INT	lymphocyte count	ERBB2	CHEMBL24828	VANDETANIB	blood thyroid stimulating hormone increased	ERBB2_9
Lymph_Abs_Max_INT	lymphocyte count	ERBB2	CHEMBL1743082	TRASTUZUMAB EMTANSINE	blood lactate dehydrogenase increased	ERBB2_90
Lymph_Abs_Max_INT	lymphocyte count	ERBB2	CHEMBL1743082	TRASTUZUMAB EMTANSINE	her-2 positive breast cancer	ERBB2_91
Lymph_Abs_Max_INT	lymphocyte count	ERBB2	CHEMBL24828	VANDETANIB	cornea verticillata	ERBB2_92
Lymph_Abs_Max_INT	lymphocyte count	ERBB2	CHEMBL1743082	TRASTUZUMAB EMTANSINE	infusion related reaction	ERBB2_93
Lymph_Abs_Max_INT	lymphocyte count	ERBB2	CHEMBL2007641	PERTUZUMAB	infusion related reaction	ERBB2_93
Lymph_Abs_Max_INT	lymphocyte count	ERBB2	CHEMBL1201179	LAPATINIB DITOSYLATE	metastases to skin	ERBB2_94
Lymph_Abs_Max_INT	lymphocyte count	ERBB2	CHEMBL1743082	TRASTUZUMAB EMTANSINE	metastases to skin	ERBB2_94
Lymph_Abs_Max_INT	lymphocyte count	ERBB2	CHEMBL180022	NERATINIB	headache	ERBB2_95
Lymph_Abs_Max_INT	lymphocyte count	ERBB2	CHEMBL3989868	TUCATINIB	headache	ERBB2_95
Lymph_Abs_Max_INT	lymphocyte count	ERBB2	CHEMBL3989921	NERATINIB MALEATE	headache	ERBB2_95
Lymph_Abs_Max_INT	lymphocyte count	ERBB2	CHEMBL4297844	TRASTUZUMAB DERUXTECAN	headache	ERBB2_95
Lymph_Abs_Max_INT	lymphocyte count	ERBB2	CHEMBL24828	VANDETANIB	brain stem glioma	ERBB2_96
Lymph_Abs_Max_INT	lymphocyte count	ERBB2	CHEMBL2105712	AFATINIB DIMALEATE	gene mutation	ERBB2_97
Lymph_Abs_Max_INT	lymphocyte count	ERBB2	CHEMBL180022	NERATINIB	abdominal distension	ERBB2_98
Lymph_Abs_Max_INT	lymphocyte count	ERBB2	CHEMBL3989868	TUCATINIB	abdominal distension	ERBB2_98
Lymph_Abs_Max_INT	lymphocyte count	ERBB2	CHEMBL3989921	NERATINIB MALEATE	abdominal distension	ERBB2_98
Lymph_Abs_Max_INT	lymphocyte count	ERBB2	CHEMBL24828	VANDETANIB	abdominal distension	ERBB2_98
Lymph_Abs_Max_INT	lymphocyte count	ERBB2	CHEMBL1743082	TRASTUZUMAB EMTANSINE	mean cell haemoglobin concentration decreased	ERBB2_99
Lymph_Abs_Max_INT	lymphocyte count	IL2RA	CHEMBL1201438	ALDESLEUKIN	pulseless electrical activity	IL2RA_0
Lymph_Abs_Max_INT	lymphocyte count	IL2RA	CHEMBL1201438	ALDESLEUKIN	tachycardia	IL2RA_0
Lymph_Abs_Max_INT	lymphocyte count	IL2RA	CHEMBL1201439	BASILIXIMAB	klebsiella infection	IL2RA_1
Lymph_Abs_Max_INT	lymphocyte count	IL2RA	CHEMBL1201439	BASILIXIMAB	nocardiosis	IL2RA_1
Lymph_Abs_Max_INT	lymphocyte count	IL2RA	CHEMBL1201439	BASILIXIMAB	renal tubular atrophy	IL2RA_10
Lymph_Abs_Max_INT	lymphocyte count	IL2RA	CHEMBL1201439	BASILIXIMAB	renal tubular necrosis	IL2RA_10
Lymph_Abs_Max_INT	lymphocyte count	IL2RA	CHEMBL1201439	BASILIXIMAB	tubulointerstitial nephritis	IL2RA_10
Lymph_Abs_Max_INT	lymphocyte count	IL2RA	CHEMBL1201438	ALDESLEUKIN	biliary anastomosis complication	IL2RA_100
Lymph_Abs_Max_INT	lymphocyte count	IL2RA	CHEMBL1201439	BASILIXIMAB	urosepsis	IL2RA_101
Lymph_Abs_Max_INT	lymphocyte count	IL2RA	CHEMBL1201605	DACLIZUMAB	urosepsis	IL2RA_101
Lymph_Abs_Max_INT	lymphocyte count	IL2RA	CHEMBL1201439	BASILIXIMAB	capillaritis	IL2RA_102
Lymph_Abs_Max_INT	lymphocyte count	IL2RA	CHEMBL1201439	BASILIXIMAB	complications of transplanted lung	IL2RA_103
Lymph_Abs_Max_INT	lymphocyte count	IL2RA	CHEMBL1201550	DENILEUKIN DIFTITOX	mycosis fungoides	IL2RA_104
Lymph_Abs_Max_INT	lymphocyte count	IL2RA	CHEMBL1201439	BASILIXIMAB	viraemia	IL2RA_105
Lymph_Abs_Max_INT	lymphocyte count	IL2RA	CHEMBL1201439	BASILIXIMAB	enterococcal infection	IL2RA_106
Lymph_Abs_Max_INT	lymphocyte count	IL2RA	CHEMBL1201605	DACLIZUMAB	enterococcal infection	IL2RA_106
Lymph_Abs_Max_INT	lymphocyte count	IL2RA	CHEMBL1201438	ALDESLEUKIN	application site discolouration	IL2RA_107
Lymph_Abs_Max_INT	lymphocyte count	IL2RA	CHEMBL1201438	ALDESLEUKIN	ejection fraction decreased	IL2RA_108
Lymph_Abs_Max_INT	lymphocyte count	IL2RA	CHEMBL1201550	DENILEUKIN DIFTITOX	pyoderma gangrenosum	IL2RA_109
Lymph_Abs_Max_INT	lymphocyte count	IL2RA	CHEMBL1201439	BASILIXIMAB	glomerulonephritis	IL2RA_11
Lymph_Abs_Max_INT	lymphocyte count	IL2RA	CHEMBL1201439	BASILIXIMAB	kidney fibrosis	IL2RA_11
Lymph_Abs_Max_INT	lymphocyte count	IL2RA	CHEMBL1201439	BASILIXIMAB	nephropathy	IL2RA_11
Lymph_Abs_Max_INT	lymphocyte count	IL2RA	CHEMBL1201439	BASILIXIMAB	nephrosclerosis	IL2RA_11
Lymph_Abs_Max_INT	lymphocyte count	IL2RA	CHEMBL1201550	DENILEUKIN DIFTITOX	blood pressure immeasurable	IL2RA_110
Lymph_Abs_Max_INT	lymphocyte count	IL2RA	CHEMBL1201439	BASILIXIMAB	diffuse large b-cell lymphoma	IL2RA_111
Lymph_Abs_Max_INT	lymphocyte count	IL2RA	CHEMBL1201439	BASILIXIMAB	incision site pain	IL2RA_112
Lymph_Abs_Max_INT	lymphocyte count	IL2RA	CHEMBL1201439	BASILIXIMAB	epstein-barr virus infection	IL2RA_113
Lymph_Abs_Max_INT	lymphocyte count	IL2RA	CHEMBL1201439	BASILIXIMAB	graft versus host disease	IL2RA_114
Lymph_Abs_Max_INT	lymphocyte count	IL2RA	CHEMBL1201439	BASILIXIMAB	hepatitis e	IL2RA_115
Lymph_Abs_Max_INT	lymphocyte count	IL2RA	CHEMBL1201438	ALDESLEUKIN	granulomatous dermatitis	IL2RA_116
Lymph_Abs_Max_INT	lymphocyte count	IL2RA	CHEMBL1201439	BASILIXIMAB	red blood cells urine positive	IL2RA_117
Lymph_Abs_Max_INT	lymphocyte count	IL2RA	CHEMBL1201438	ALDESLEUKIN	venoocclusive disease	IL2RA_118
Lymph_Abs_Max_INT	lymphocyte count	IL2RA	CHEMBL1201439	BASILIXIMAB	hyperammonaemia	IL2RA_119
Lymph_Abs_Max_INT	lymphocyte count	IL2RA	CHEMBL1201439	BASILIXIMAB	blood creatinine increased	IL2RA_12
Lymph_Abs_Max_INT	lymphocyte count	IL2RA	CHEMBL1201439	BASILIXIMAB	blood urea increased	IL2RA_12
Lymph_Abs_Max_INT	lymphocyte count	IL2RA	CHEMBL1201438	ALDESLEUKIN	blood creatinine increased	IL2RA_12
Lymph_Abs_Max_INT	lymphocyte count	IL2RA	CHEMBL1201605	DACLIZUMAB	blood creatinine increased	IL2RA_12
Lymph_Abs_Max_INT	lymphocyte count	IL2RA	CHEMBL1201439	BASILIXIMAB	hydronephrosis	IL2RA_120
Lymph_Abs_Max_INT	lymphocyte count	IL2RA	CHEMBL1201605	DACLIZUMAB	hydronephrosis	IL2RA_120
Lymph_Abs_Max_INT	lymphocyte count	IL2RA	CHEMBL1201438	ALDESLEUKIN	mental status changes	IL2RA_121
Lymph_Abs_Max_INT	lymphocyte count	IL2RA	CHEMBL1201438	ALDESLEUKIN	thrombocytopenia	IL2RA_122
Lymph_Abs_Max_INT	lymphocyte count	IL2RA	CHEMBL1201439	BASILIXIMAB	drug hypersensitivity	IL2RA_123
Lymph_Abs_Max_INT	lymphocyte count	IL2RA	CHEMBL1201439	BASILIXIMAB	polyomavirus-associated nephropathy	IL2RA_124
Lymph_Abs_Max_INT	lymphocyte count	IL2RA	CHEMBL1201550	DENILEUKIN DIFTITOX	blindness	IL2RA_125
Lymph_Abs_Max_INT	lymphocyte count	IL2RA	CHEMBL1201439	BASILIXIMAB	ventricular remodelling	IL2RA_126
Lymph_Abs_Max_INT	lymphocyte count	IL2RA	CHEMBL1201550	DENILEUKIN DIFTITOX	csf protein increased	IL2RA_127
Lymph_Abs_Max_INT	lymphocyte count	IL2RA	CHEMBL1201439	BASILIXIMAB	hyperuricaemia	IL2RA_128
Lymph_Abs_Max_INT	lymphocyte count	IL2RA	CHEMBL1201438	ALDESLEUKIN	dehydration	IL2RA_129
Lymph_Abs_Max_INT	lymphocyte count	IL2RA	CHEMBL1201550	DENILEUKIN DIFTITOX	blood albumin decreased	IL2RA_13
Lymph_Abs_Max_INT	lymphocyte count	IL2RA	CHEMBL1201439	BASILIXIMAB	blood albumin decreased	IL2RA_13
Lymph_Abs_Max_INT	lymphocyte count	IL2RA	CHEMBL1201439	BASILIXIMAB	haemoglobin decreased	IL2RA_13
Lymph_Abs_Max_INT	lymphocyte count	IL2RA	CHEMBL1201439	BASILIXIMAB	renal impairment	IL2RA_14
Lymph_Abs_Max_INT	lymphocyte count	IL2RA	CHEMBL1201438	ALDESLEUKIN	renal failure acute	IL2RA_14
Lymph_Abs_Max_INT	lymphocyte count	IL2RA	CHEMBL1201605	DACLIZUMAB	anaemia haemolytic autoimmune	IL2RA_15
Lymph_Abs_Max_INT	lymphocyte count	IL2RA	CHEMBL1201605	DACLIZUMAB	pain	IL2RA_16
Lymph_Abs_Max_INT	lymphocyte count	IL2RA	CHEMBL1201438	ALDESLEUKIN	hypokalaemia	IL2RA_17
Lymph_Abs_Max_INT	lymphocyte count	IL2RA	CHEMBL1201438	ALDESLEUKIN	hyponatraemia	IL2RA_17
Lymph_Abs_Max_INT	lymphocyte count	IL2RA	CHEMBL1201439	BASILIXIMAB	bacterial infection	IL2RA_18
Lymph_Abs_Max_INT	lymphocyte count	IL2RA	CHEMBL1201439	BASILIXIMAB	escherichia infection	IL2RA_18
Lymph_Abs_Max_INT	lymphocyte count	IL2RA	CHEMBL1201439	BASILIXIMAB	pseudomonas infection	IL2RA_18
Lymph_Abs_Max_INT	lymphocyte count	IL2RA	CHEMBL1201605	DACLIZUMAB	multiple sclerosis	IL2RA_19
Lymph_Abs_Max_INT	lymphocyte count	IL2RA	CHEMBL1201605	DACLIZUMAB	multiple sclerosis relapse	IL2RA_19
Lymph_Abs_Max_INT	lymphocyte count	IL2RA	CHEMBL1201439	BASILIXIMAB	chronic allograft nephropathy	IL2RA_2
Lymph_Abs_Max_INT	lymphocyte count	IL2RA	CHEMBL1201439	BASILIXIMAB	delayed graft function	IL2RA_2
Lymph_Abs_Max_INT	lymphocyte count	IL2RA	CHEMBL1201439	BASILIXIMAB	graft complication	IL2RA_2
Lymph_Abs_Max_INT	lymphocyte count	IL2RA	CHEMBL1201439	BASILIXIMAB	graft loss	IL2RA_2
Lymph_Abs_Max_INT	lymphocyte count	IL2RA	CHEMBL1201439	BASILIXIMAB	kidney transplant rejection	IL2RA_2
Lymph_Abs_Max_INT	lymphocyte count	IL2RA	CHEMBL1201439	BASILIXIMAB	renal graft infection	IL2RA_2
Lymph_Abs_Max_INT	lymphocyte count	IL2RA	CHEMBL1201439	BASILIXIMAB	renal graft loss	IL2RA_2
Lymph_Abs_Max_INT	lymphocyte count	IL2RA	CHEMBL1201439	BASILIXIMAB	renal transplant failure	IL2RA_2
Lymph_Abs_Max_INT	lymphocyte count	IL2RA	CHEMBL1201439	BASILIXIMAB	transplant dysfunction	IL2RA_2
Lymph_Abs_Max_INT	lymphocyte count	IL2RA	CHEMBL1201439	BASILIXIMAB	transplant failure	IL2RA_2
Lymph_Abs_Max_INT	lymphocyte count	IL2RA	CHEMBL1201439	BASILIXIMAB	transplant rejection	IL2RA_2
Lymph_Abs_Max_INT	lymphocyte count	IL2RA	CHEMBL1201605	DACLIZUMAB	graft dysfunction	IL2RA_2
Lymph_Abs_Max_INT	lymphocyte count	IL2RA	CHEMBL1201605	DACLIZUMAB	kidney transplant rejection	IL2RA_2
Lymph_Abs_Max_INT	lymphocyte count	IL2RA	CHEMBL1201605	DACLIZUMAB	transplant dysfunction	IL2RA_2
Lymph_Abs_Max_INT	lymphocyte count	IL2RA	CHEMBL1201605	DACLIZUMAB	transplant rejection	IL2RA_2
Lymph_Abs_Max_INT	lymphocyte count	IL2RA	CHEMBL1201439	BASILIXIMAB	diabetes mellitus	IL2RA_20
Lymph_Abs_Max_INT	lymphocyte count	IL2RA	CHEMBL1201439	BASILIXIMAB	diabetic macroangiopathy	IL2RA_20
Lymph_Abs_Max_INT	lymphocyte count	IL2RA	CHEMBL1201438	ALDESLEUKIN	skin depigmentation	IL2RA_21
Lymph_Abs_Max_INT	lymphocyte count	IL2RA	CHEMBL1201438	ALDESLEUKIN	vitiligo	IL2RA_21
Lymph_Abs_Max_INT	lymphocyte count	IL2RA	CHEMBL1201605	DACLIZUMAB	alopecia	IL2RA_21
Lymph_Abs_Max_INT	lymphocyte count	IL2RA	CHEMBL1201605	DACLIZUMAB	pneumonia	IL2RA_22
Lymph_Abs_Max_INT	lymphocyte count	IL2RA	CHEMBL1201438	ALDESLEUKIN	radius fracture	IL2RA_23
Lymph_Abs_Max_INT	lymphocyte count	IL2RA	CHEMBL1201438	ALDESLEUKIN	febrile neutropenia	IL2RA_24
Lymph_Abs_Max_INT	lymphocyte count	IL2RA	CHEMBL1201438	ALDESLEUKIN	neutropenic sepsis	IL2RA_24
Lymph_Abs_Max_INT	lymphocyte count	IL2RA	CHEMBL1201605	DACLIZUMAB	rheumatoid arthritis	IL2RA_25
Lymph_Abs_Max_INT	lymphocyte count	IL2RA	CHEMBL1201438	ALDESLEUKIN	splenomegaly	IL2RA_26
Lymph_Abs_Max_INT	lymphocyte count	IL2RA	CHEMBL1201438	ALDESLEUKIN	oral intake reduced	IL2RA_27
Lymph_Abs_Max_INT	lymphocyte count	IL2RA	CHEMBL1201439	BASILIXIMAB	bk virus infection	IL2RA_28
Lymph_Abs_Max_INT	lymphocyte count	IL2RA	CHEMBL1201439	BASILIXIMAB	jc virus infection	IL2RA_28
Lymph_Abs_Max_INT	lymphocyte count	IL2RA	CHEMBL1201439	BASILIXIMAB	polyomavirus viraemia	IL2RA_28
Lymph_Abs_Max_INT	lymphocyte count	IL2RA	CHEMBL1201605	DACLIZUMAB	bk virus infection	IL2RA_28
Lymph_Abs_Max_INT	lymphocyte count	IL2RA	CHEMBL1201550	DENILEUKIN DIFTITOX	retinal degeneration	IL2RA_29
Lymph_Abs_Max_INT	lymphocyte count	IL2RA	CHEMBL1201550	DENILEUKIN DIFTITOX	retinitis	IL2RA_29
Lymph_Abs_Max_INT	lymphocyte count	IL2RA	CHEMBL1201438	ALDESLEUKIN	hypoxia	IL2RA_3
Lymph_Abs_Max_INT	lymphocyte count	IL2RA	CHEMBL1201438	ALDESLEUKIN	respiratory distress	IL2RA_3
Lymph_Abs_Max_INT	lymphocyte count	IL2RA	CHEMBL1201439	BASILIXIMAB	pyelonephritis	IL2RA_30
Lymph_Abs_Max_INT	lymphocyte count	IL2RA	CHEMBL1201439	BASILIXIMAB	urinary tract infection	IL2RA_30
Lymph_Abs_Max_INT	lymphocyte count	IL2RA	CHEMBL1201605	DACLIZUMAB	pyelonephritis	IL2RA_30
Lymph_Abs_Max_INT	lymphocyte count	IL2RA	CHEMBL1201605	DACLIZUMAB	pyelonephritis acute	IL2RA_30
Lymph_Abs_Max_INT	lymphocyte count	IL2RA	CHEMBL1201605	DACLIZUMAB	urinary tract infection	IL2RA_30
Lymph_Abs_Max_INT	lymphocyte count	IL2RA	CHEMBL1201605	DACLIZUMAB	ovarian cyst	IL2RA_31
Lymph_Abs_Max_INT	lymphocyte count	IL2RA	CHEMBL1201605	DACLIZUMAB	acne	IL2RA_32
Lymph_Abs_Max_INT	lymphocyte count	IL2RA	CHEMBL1201605	DACLIZUMAB	condition aggravated	IL2RA_33
Lymph_Abs_Max_INT	lymphocyte count	IL2RA	CHEMBL1201438	ALDESLEUKIN	diarrhoea	IL2RA_34
Lymph_Abs_Max_INT	lymphocyte count	IL2RA	CHEMBL1201438	ALDESLEUKIN	clostridium difficile colitis	IL2RA_35
Lymph_Abs_Max_INT	lymphocyte count	IL2RA	CHEMBL1201550	DENILEUKIN DIFTITOX	capillary fragility increased	IL2RA_36
Lymph_Abs_Max_INT	lymphocyte count	IL2RA	CHEMBL1201550	DENILEUKIN DIFTITOX	capillary leak syndrome	IL2RA_36
Lymph_Abs_Max_INT	lymphocyte count	IL2RA	CHEMBL1201438	ALDESLEUKIN	capillary leak syndrome	IL2RA_36
Lymph_Abs_Max_INT	lymphocyte count	IL2RA	CHEMBL1201439	BASILIXIMAB	cytomegalovirus antigen positive	IL2RA_37
Lymph_Abs_Max_INT	lymphocyte count	IL2RA	CHEMBL1201439	BASILIXIMAB	cytomegalovirus chorioretinitis	IL2RA_37
Lymph_Abs_Max_INT	lymphocyte count	IL2RA	CHEMBL1201439	BASILIXIMAB	cytomegalovirus colitis	IL2RA_37
Lymph_Abs_Max_INT	lymphocyte count	IL2RA	CHEMBL1201439	BASILIXIMAB	cytomegalovirus infection	IL2RA_37
Lymph_Abs_Max_INT	lymphocyte count	IL2RA	CHEMBL1201439	BASILIXIMAB	cytomegalovirus test positive	IL2RA_37
Lymph_Abs_Max_INT	lymphocyte count	IL2RA	CHEMBL1201439	BASILIXIMAB	cytomegalovirus viraemia	IL2RA_37
Lymph_Abs_Max_INT	lymphocyte count	IL2RA	CHEMBL1201605	DACLIZUMAB	cytomegalovirus infection	IL2RA_37
Lymph_Abs_Max_INT	lymphocyte count	IL2RA	CHEMBL1201605	DACLIZUMAB	cytomegalovirus viraemia	IL2RA_37
Lymph_Abs_Max_INT	lymphocyte count	IL2RA	CHEMBL1201439	BASILIXIMAB	pneumocystis jirovecii pneumonia	IL2RA_38
Lymph_Abs_Max_INT	lymphocyte count	IL2RA	CHEMBL1201439	BASILIXIMAB	pneumonia cytomegaloviral	IL2RA_38
Lymph_Abs_Max_INT	lymphocyte count	IL2RA	CHEMBL1201550	DENILEUKIN DIFTITOX	pyrexia	IL2RA_39
Lymph_Abs_Max_INT	lymphocyte count	IL2RA	CHEMBL1201439	BASILIXIMAB	pyrexia	IL2RA_39
Lymph_Abs_Max_INT	lymphocyte count	IL2RA	CHEMBL1201438	ALDESLEUKIN	chills	IL2RA_39
Lymph_Abs_Max_INT	lymphocyte count	IL2RA	CHEMBL1201438	ALDESLEUKIN	pyrexia	IL2RA_39
Lymph_Abs_Max_INT	lymphocyte count	IL2RA	CHEMBL1201438	ALDESLEUKIN	autoimmune myocarditis	IL2RA_4
Lymph_Abs_Max_INT	lymphocyte count	IL2RA	CHEMBL1201438	ALDESLEUKIN	cardiotoxicity	IL2RA_4
Lymph_Abs_Max_INT	lymphocyte count	IL2RA	CHEMBL1201438	ALDESLEUKIN	myocarditis	IL2RA_4
Lymph_Abs_Max_INT	lymphocyte count	IL2RA	CHEMBL1201438	ALDESLEUKIN	guillain-barre syndrome	IL2RA_40
Lymph_Abs_Max_INT	lymphocyte count	IL2RA	CHEMBL1201439	BASILIXIMAB	disease recurrence	IL2RA_41
Lymph_Abs_Max_INT	lymphocyte count	IL2RA	CHEMBL1201438	ALDESLEUKIN	disease progression	IL2RA_41
Lymph_Abs_Max_INT	lymphocyte count	IL2RA	CHEMBL1201438	ALDESLEUKIN	malignant neoplasm progression	IL2RA_41
Lymph_Abs_Max_INT	lymphocyte count	IL2RA	CHEMBL1201550	DENILEUKIN DIFTITOX	angiopathy	IL2RA_42
Lymph_Abs_Max_INT	lymphocyte count	IL2RA	CHEMBL1201439	BASILIXIMAB	thrombotic microangiopathy	IL2RA_42
Lymph_Abs_Max_INT	lymphocyte count	IL2RA	CHEMBL1201439	BASILIXIMAB	protein urine present	IL2RA_43
Lymph_Abs_Max_INT	lymphocyte count	IL2RA	CHEMBL1201439	BASILIXIMAB	proteinuria	IL2RA_43
Lymph_Abs_Max_INT	lymphocyte count	IL2RA	CHEMBL1201605	DACLIZUMAB	immune-mediated adverse reaction	IL2RA_44
Lymph_Abs_Max_INT	lymphocyte count	IL2RA	CHEMBL1201439	BASILIXIMAB	kaposi's sarcoma	IL2RA_45
Lymph_Abs_Max_INT	lymphocyte count	IL2RA	CHEMBL1201438	ALDESLEUKIN	respiratory rate increased	IL2RA_46
Lymph_Abs_Max_INT	lymphocyte count	IL2RA	CHEMBL1201438	ALDESLEUKIN	metastases to central nervous system	IL2RA_47
Lymph_Abs_Max_INT	lymphocyte count	IL2RA	CHEMBL1201438	ALDESLEUKIN	pulmonary oedema	IL2RA_48
Lymph_Abs_Max_INT	lymphocyte count	IL2RA	CHEMBL1201605	DACLIZUMAB	sleep disorder due to general medical condition, insomnia type	IL2RA_49
Lymph_Abs_Max_INT	lymphocyte count	IL2RA	CHEMBL1201550	DENILEUKIN DIFTITOX	csf lymphocyte count increased	IL2RA_5
Lymph_Abs_Max_INT	lymphocyte count	IL2RA	CHEMBL1201605	DACLIZUMAB	b-lymphocyte count increased	IL2RA_5
Lymph_Abs_Max_INT	lymphocyte count	IL2RA	CHEMBL1201439	BASILIXIMAB	anuria	IL2RA_50
Lymph_Abs_Max_INT	lymphocyte count	IL2RA	CHEMBL1201439	BASILIXIMAB	oliguria	IL2RA_50
Lymph_Abs_Max_INT	lymphocyte count	IL2RA	CHEMBL1201439	BASILIXIMAB	urine output decreased	IL2RA_50
Lymph_Abs_Max_INT	lymphocyte count	IL2RA	CHEMBL1201438	ALDESLEUKIN	oliguria	IL2RA_50
Lymph_Abs_Max_INT	lymphocyte count	IL2RA	CHEMBL1201438	ALDESLEUKIN	urine output decreased	IL2RA_50
Lymph_Abs_Max_INT	lymphocyte count	IL2RA	CHEMBL1201439	BASILIXIMAB	renal vein thrombosis	IL2RA_51
Lymph_Abs_Max_INT	lymphocyte count	IL2RA	CHEMBL1201438	ALDESLEUKIN	metastatic malignant melanoma	IL2RA_52
Lymph_Abs_Max_INT	lymphocyte count	IL2RA	CHEMBL1201438	ALDESLEUKIN	lung consolidation	IL2RA_53
Lymph_Abs_Max_INT	lymphocyte count	IL2RA	CHEMBL1201439	BASILIXIMAB	fatigue	IL2RA_54
Lymph_Abs_Max_INT	lymphocyte count	IL2RA	CHEMBL1201438	ALDESLEUKIN	hypophosphataemia	IL2RA_55
Lymph_Abs_Max_INT	lymphocyte count	IL2RA	CHEMBL1201438	ALDESLEUKIN	lymphocytic hypophysitis	IL2RA_56
Lymph_Abs_Max_INT	lymphocyte count	IL2RA	CHEMBL1201438	ALDESLEUKIN	haemophilus sepsis	IL2RA_57
Lymph_Abs_Max_INT	lymphocyte count	IL2RA	CHEMBL1201439	BASILIXIMAB	acute kidney injury	IL2RA_58
Lymph_Abs_Max_INT	lymphocyte count	IL2RA	CHEMBL1201439	BASILIXIMAB	renal injury	IL2RA_58
Lymph_Abs_Max_INT	lymphocyte count	IL2RA	CHEMBL1201439	BASILIXIMAB	ureteric stenosis	IL2RA_59
Lymph_Abs_Max_INT	lymphocyte count	IL2RA	CHEMBL1201605	DACLIZUMAB	ureteric stenosis	IL2RA_59
Lymph_Abs_Max_INT	lymphocyte count	IL2RA	CHEMBL1201439	BASILIXIMAB	liver transplant rejection	IL2RA_6
Lymph_Abs_Max_INT	lymphocyte count	IL2RA	CHEMBL1201439	BASILIXIMAB	pancreas transplant rejection	IL2RA_6
Lymph_Abs_Max_INT	lymphocyte count	IL2RA	CHEMBL1201438	ALDESLEUKIN	atrial fibrillation	IL2RA_60
Lymph_Abs_Max_INT	lymphocyte count	IL2RA	CHEMBL1201439	BASILIXIMAB	lymphocele	IL2RA_61
Lymph_Abs_Max_INT	lymphocyte count	IL2RA	CHEMBL1201605	DACLIZUMAB	lymphadenopathy	IL2RA_61
Lymph_Abs_Max_INT	lymphocyte count	IL2RA	CHEMBL1201605	DACLIZUMAB	lymphocele	IL2RA_61
Lymph_Abs_Max_INT	lymphocyte count	IL2RA	CHEMBL1201439	BASILIXIMAB	focal segmental glomerulosclerosis	IL2RA_62
Lymph_Abs_Max_INT	lymphocyte count	IL2RA	CHEMBL1201439	BASILIXIMAB	glomerulosclerosis	IL2RA_62
Lymph_Abs_Max_INT	lymphocyte count	IL2RA	CHEMBL1201605	DACLIZUMAB	encephalitis autoimmune	IL2RA_63
Lymph_Abs_Max_INT	lymphocyte count	IL2RA	CHEMBL1201438	ALDESLEUKIN	fibrosarcoma	IL2RA_64
Lymph_Abs_Max_INT	lymphocyte count	IL2RA	CHEMBL1201439	BASILIXIMAB	acid base balance abnormal	IL2RA_65
Lymph_Abs_Max_INT	lymphocyte count	IL2RA	CHEMBL1201439	BASILIXIMAB	toxicity to various agents	IL2RA_66
Lymph_Abs_Max_INT	lymphocyte count	IL2RA	CHEMBL1201439	BASILIXIMAB	adenovirus infection	IL2RA_67
Lymph_Abs_Max_INT	lymphocyte count	IL2RA	CHEMBL1201550	DENILEUKIN DIFTITOX	colour blindness	IL2RA_68
Lymph_Abs_Max_INT	lymphocyte count	IL2RA	CHEMBL1201439	BASILIXIMAB	posterior reversible encephalopathy syndrome	IL2RA_69
Lymph_Abs_Max_INT	lymphocyte count	IL2RA	CHEMBL1201438	ALDESLEUKIN	diastolic hypotension	IL2RA_7
Lymph_Abs_Max_INT	lymphocyte count	IL2RA	CHEMBL1201438	ALDESLEUKIN	hypotension	IL2RA_7
Lymph_Abs_Max_INT	lymphocyte count	IL2RA	CHEMBL1201439	BASILIXIMAB	fall	IL2RA_70
Lymph_Abs_Max_INT	lymphocyte count	IL2RA	CHEMBL1201439	BASILIXIMAB	parvovirus b19 infection	IL2RA_71
Lymph_Abs_Max_INT	lymphocyte count	IL2RA	CHEMBL1201439	BASILIXIMAB	malacoplakia	IL2RA_72
Lymph_Abs_Max_INT	lymphocyte count	IL2RA	CHEMBL1201550	DENILEUKIN DIFTITOX	aseptic necrosis bone	IL2RA_73
Lymph_Abs_Max_INT	lymphocyte count	IL2RA	CHEMBL1201439	BASILIXIMAB	blood glucose increased	IL2RA_74
Lymph_Abs_Max_INT	lymphocyte count	IL2RA	CHEMBL1201550	DENILEUKIN DIFTITOX	csf lactate dehydrogenase increased	IL2RA_75
Lymph_Abs_Max_INT	lymphocyte count	IL2RA	CHEMBL1201438	ALDESLEUKIN	hypercalcaemia	IL2RA_76
Lymph_Abs_Max_INT	lymphocyte count	IL2RA	CHEMBL1201439	BASILIXIMAB	neutrophil count increased	IL2RA_77
Lymph_Abs_Max_INT	lymphocyte count	IL2RA	CHEMBL1201439	BASILIXIMAB	white blood cell count increased	IL2RA_77
Lymph_Abs_Max_INT	lymphocyte count	IL2RA	CHEMBL1201439	BASILIXIMAB	urinary fistula	IL2RA_78
Lymph_Abs_Max_INT	lymphocyte count	IL2RA	CHEMBL1201439	BASILIXIMAB	strongyloidiasis	IL2RA_79
Lymph_Abs_Max_INT	lymphocyte count	IL2RA	CHEMBL1201439	BASILIXIMAB	leukopenia	IL2RA_8
Lymph_Abs_Max_INT	lymphocyte count	IL2RA	CHEMBL1201439	BASILIXIMAB	lymphocyte count decreased	IL2RA_8
Lymph_Abs_Max_INT	lymphocyte count	IL2RA	CHEMBL1201439	BASILIXIMAB	pancytopenia	IL2RA_8
Lymph_Abs_Max_INT	lymphocyte count	IL2RA	CHEMBL1201438	ALDESLEUKIN	bone marrow failure	IL2RA_8
Lymph_Abs_Max_INT	lymphocyte count	IL2RA	CHEMBL1201438	ALDESLEUKIN	lymphopenia	IL2RA_8
Lymph_Abs_Max_INT	lymphocyte count	IL2RA	CHEMBL1201438	ALDESLEUKIN	pancytopenia	IL2RA_8
Lymph_Abs_Max_INT	lymphocyte count	IL2RA	CHEMBL1201438	ALDESLEUKIN	metabolic disorder	IL2RA_80
Lymph_Abs_Max_INT	lymphocyte count	IL2RA	CHEMBL1201439	BASILIXIMAB	herpes simplex	IL2RA_81
Lymph_Abs_Max_INT	lymphocyte count	IL2RA	CHEMBL1201439	BASILIXIMAB	anaemia	IL2RA_82
Lymph_Abs_Max_INT	lymphocyte count	IL2RA	CHEMBL1201438	ALDESLEUKIN	anaemia	IL2RA_82
Lymph_Abs_Max_INT	lymphocyte count	IL2RA	CHEMBL1201605	DACLIZUMAB	liver function test abnormal	IL2RA_83
Lymph_Abs_Max_INT	lymphocyte count	IL2RA	CHEMBL1201439	BASILIXIMAB	post transplant lymphoproliferative disorder	IL2RA_84
Lymph_Abs_Max_INT	lymphocyte count	IL2RA	CHEMBL1201439	BASILIXIMAB	bronchopulmonary aspergillosis	IL2RA_85
Lymph_Abs_Max_INT	lymphocyte count	IL2RA	CHEMBL1201439	BASILIXIMAB	microsporidia infection	IL2RA_86
Lymph_Abs_Max_INT	lymphocyte count	IL2RA	CHEMBL1201605	DACLIZUMAB	loss of personal independence in daily activities	IL2RA_87
Lymph_Abs_Max_INT	lymphocyte count	IL2RA	CHEMBL1201605	DACLIZUMAB	natural killer cell count decreased	IL2RA_88
Lymph_Abs_Max_INT	lymphocyte count	IL2RA	CHEMBL1201438	ALDESLEUKIN	blood bilirubin increased	IL2RA_89
Lymph_Abs_Max_INT	lymphocyte count	IL2RA	CHEMBL1201439	BASILIXIMAB	candida infection	IL2RA_9
Lymph_Abs_Max_INT	lymphocyte count	IL2RA	CHEMBL1201439	BASILIXIMAB	mucormycosis	IL2RA_9
Lymph_Abs_Max_INT	lymphocyte count	IL2RA	CHEMBL1201439	BASILIXIMAB	nephropathy toxic	IL2RA_90
Lymph_Abs_Max_INT	lymphocyte count	IL2RA	CHEMBL1201550	DENILEUKIN DIFTITOX	peripheral t-cell lymphoma unspecified	IL2RA_91
Lymph_Abs_Max_INT	lymphocyte count	IL2RA	CHEMBL1201439	BASILIXIMAB	immunosuppressant drug level increased	IL2RA_92
Lymph_Abs_Max_INT	lymphocyte count	IL2RA	CHEMBL1201550	DENILEUKIN DIFTITOX	csf monocyte count positive	IL2RA_93
Lymph_Abs_Max_INT	lymphocyte count	IL2RA	CHEMBL1201439	BASILIXIMAB	c-reactive protein increased	IL2RA_94
Lymph_Abs_Max_INT	lymphocyte count	IL2RA	CHEMBL1201439	BASILIXIMAB	dizziness	IL2RA_95
Lymph_Abs_Max_INT	lymphocyte count	IL2RA	CHEMBL1201439	BASILIXIMAB	trichodysplasia spinulosa	IL2RA_96
Lymph_Abs_Max_INT	lymphocyte count	IL2RA	CHEMBL1201550	DENILEUKIN DIFTITOX	hyperthyroidism	IL2RA_97
Lymph_Abs_Max_INT	lymphocyte count	IL2RA	CHEMBL1201439	BASILIXIMAB	atypical haemolytic uraemic syndrome	IL2RA_98
Lymph_Abs_Max_INT	lymphocyte count	IL2RA	CHEMBL1201439	BASILIXIMAB	pathogen resistance	IL2RA_99
Lymph_Abs_Max_INT	lymphocyte count	ITGAL	CHEMBL2048028	LIFITEGRAST	nasal discomfort	ITGAL_0
Lymph_Abs_Max_INT	lymphocyte count	ITGAL	CHEMBL2048028	LIFITEGRAST	throat irritation	ITGAL_0
Lymph_Abs_Max_INT	lymphocyte count	ITGAL	CHEMBL2048028	LIFITEGRAST	erythema of eyelid	ITGAL_1
Lymph_Abs_Max_INT	lymphocyte count	ITGAL	CHEMBL2048028	LIFITEGRAST	eye pruritus	ITGAL_1
Lymph_Abs_Max_INT	lymphocyte count	ITGAL	CHEMBL2048028	LIFITEGRAST	eyelid margin crusting	ITGAL_1
Lymph_Abs_Max_INT	lymphocyte count	ITGAL	CHEMBL2048028	LIFITEGRAST	eyelid rash	ITGAL_1
Lymph_Abs_Max_INT	lymphocyte count	ITGAL	CHEMBL2048028	LIFITEGRAST	instillation site burn	ITGAL_10
Lymph_Abs_Max_INT	lymphocyte count	ITGAL	CHEMBL2048028	LIFITEGRAST	instillation site discharge	ITGAL_10
Lymph_Abs_Max_INT	lymphocyte count	ITGAL	CHEMBL2048028	LIFITEGRAST	instillation site discomfort	ITGAL_10
Lymph_Abs_Max_INT	lymphocyte count	ITGAL	CHEMBL2048028	LIFITEGRAST	instillation site dryness	ITGAL_10
Lymph_Abs_Max_INT	lymphocyte count	ITGAL	CHEMBL2048028	LIFITEGRAST	instillation site erythema	ITGAL_10
Lymph_Abs_Max_INT	lymphocyte count	ITGAL	CHEMBL2048028	LIFITEGRAST	instillation site foreign body sensation	ITGAL_10
Lymph_Abs_Max_INT	lymphocyte count	ITGAL	CHEMBL2048028	LIFITEGRAST	instillation site haemorrhage	ITGAL_10
Lymph_Abs_Max_INT	lymphocyte count	ITGAL	CHEMBL2048028	LIFITEGRAST	instillation site hypersensitivity	ITGAL_10
Lymph_Abs_Max_INT	lymphocyte count	ITGAL	CHEMBL2048028	LIFITEGRAST	instillation site inflammation	ITGAL_10
Lymph_Abs_Max_INT	lymphocyte count	ITGAL	CHEMBL2048028	LIFITEGRAST	instillation site irritation	ITGAL_10
Lymph_Abs_Max_INT	lymphocyte count	ITGAL	CHEMBL2048028	LIFITEGRAST	instillation site pain	ITGAL_10
Lymph_Abs_Max_INT	lymphocyte count	ITGAL	CHEMBL2048028	LIFITEGRAST	instillation site paraesthesia	ITGAL_10
Lymph_Abs_Max_INT	lymphocyte count	ITGAL	CHEMBL2048028	LIFITEGRAST	instillation site pruritus	ITGAL_10
Lymph_Abs_Max_INT	lymphocyte count	ITGAL	CHEMBL2048028	LIFITEGRAST	instillation site rash	ITGAL_10
Lymph_Abs_Max_INT	lymphocyte count	ITGAL	CHEMBL2048028	LIFITEGRAST	instillation site reaction	ITGAL_10
Lymph_Abs_Max_INT	lymphocyte count	ITGAL	CHEMBL2048028	LIFITEGRAST	instillation site swelling	ITGAL_10
Lymph_Abs_Max_INT	lymphocyte count	ITGAL	CHEMBL2048028	LIFITEGRAST	keratitis	ITGAL_11
Lymph_Abs_Max_INT	lymphocyte count	ITGAL	CHEMBL2048028	LIFITEGRAST	punctate keratitis	ITGAL_11
Lymph_Abs_Max_INT	lymphocyte count	ITGAL	CHEMBL2048028	LIFITEGRAST	ulcerative keratitis	ITGAL_11
Lymph_Abs_Max_INT	lymphocyte count	ITGAL	CHEMBL2048028	LIFITEGRAST	abdominal pain	ITGAL_12
Lymph_Abs_Max_INT	lymphocyte count	ITGAL	CHEMBL2048028	LIFITEGRAST	back pain	ITGAL_12
Lymph_Abs_Max_INT	lymphocyte count	ITGAL	CHEMBL2048028	LIFITEGRAST	asthenopia	ITGAL_13
Lymph_Abs_Max_INT	lymphocyte count	ITGAL	CHEMBL2048028	LIFITEGRAST	fatigue	ITGAL_13
Lymph_Abs_Max_INT	lymphocyte count	ITGAL	CHEMBL2048028	LIFITEGRAST	asthenia	ITGAL_13
Lymph_Abs_Max_INT	lymphocyte count	ITGAL	CHEMBL2048028	LIFITEGRAST	dysgeusia	ITGAL_14
Lymph_Abs_Max_INT	lymphocyte count	ITGAL	CHEMBL2048028	LIFITEGRAST	taste disorder	ITGAL_14
Lymph_Abs_Max_INT	lymphocyte count	ITGAL	CHEMBL1201575	EFALIZUMAB	dermatitis exfoliative	ITGAL_15
Lymph_Abs_Max_INT	lymphocyte count	ITGAL	CHEMBL1201575	EFALIZUMAB	skin exfoliation	ITGAL_15
Lymph_Abs_Max_INT	lymphocyte count	ITGAL	CHEMBL1201575	EFALIZUMAB	erythrodermic psoriasis	ITGAL_16
Lymph_Abs_Max_INT	lymphocyte count	ITGAL	CHEMBL1201575	EFALIZUMAB	guttate psoriasis	ITGAL_16
Lymph_Abs_Max_INT	lymphocyte count	ITGAL	CHEMBL1201575	EFALIZUMAB	psoriasis	ITGAL_16
Lymph_Abs_Max_INT	lymphocyte count	ITGAL	CHEMBL1201575	EFALIZUMAB	psoriatic arthropathy	ITGAL_16
Lymph_Abs_Max_INT	lymphocyte count	ITGAL	CHEMBL1201575	EFALIZUMAB	pustular psoriasis	ITGAL_16
Lymph_Abs_Max_INT	lymphocyte count	ITGAL	CHEMBL2048028	LIFITEGRAST	psoriasis	ITGAL_16
Lymph_Abs_Max_INT	lymphocyte count	ITGAL	CHEMBL2048028	LIFITEGRAST	eye injury	ITGAL_17
Lymph_Abs_Max_INT	lymphocyte count	ITGAL	CHEMBL2048028	LIFITEGRAST	superficial injury of eye	ITGAL_17
Lymph_Abs_Max_INT	lymphocyte count	ITGAL	CHEMBL2048028	LIFITEGRAST	frustration tolerance decreased	ITGAL_18
Lymph_Abs_Max_INT	lymphocyte count	ITGAL	CHEMBL2048028	LIFITEGRAST	nausea	ITGAL_19
Lymph_Abs_Max_INT	lymphocyte count	ITGAL	CHEMBL2048028	LIFITEGRAST	vomiting	ITGAL_19
Lymph_Abs_Max_INT	lymphocyte count	ITGAL	CHEMBL1201575	EFALIZUMAB	lymphocyte count increased	ITGAL_2
Lymph_Abs_Max_INT	lymphocyte count	ITGAL	CHEMBL1201575	EFALIZUMAB	lymphocytosis	ITGAL_2
Lymph_Abs_Max_INT	lymphocyte count	ITGAL	CHEMBL1201575	EFALIZUMAB	white blood cell count increased	ITGAL_2
Lymph_Abs_Max_INT	lymphocyte count	ITGAL	CHEMBL2048028	LIFITEGRAST	white blood cell count decreased	ITGAL_2
Lymph_Abs_Max_INT	lymphocyte count	ITGAL	CHEMBL2048028	LIFITEGRAST	somnolence	ITGAL_20
Lymph_Abs_Max_INT	lymphocyte count	ITGAL	CHEMBL2048028	LIFITEGRAST	urinary tract infection	ITGAL_21
Lymph_Abs_Max_INT	lymphocyte count	ITGAL	CHEMBL1201575	EFALIZUMAB	diarrhoea	ITGAL_22
Lymph_Abs_Max_INT	lymphocyte count	ITGAL	CHEMBL2048028	LIFITEGRAST	constipation	ITGAL_22
Lymph_Abs_Max_INT	lymphocyte count	ITGAL	CHEMBL2048028	LIFITEGRAST	diarrhoea	ITGAL_22
Lymph_Abs_Max_INT	lymphocyte count	ITGAL	CHEMBL2048028	LIFITEGRAST	vital dye staining cornea present	ITGAL_23
Lymph_Abs_Max_INT	lymphocyte count	ITGAL	CHEMBL2048028	LIFITEGRAST	upper-airway cough syndrome	ITGAL_24
Lymph_Abs_Max_INT	lymphocyte count	ITGAL	CHEMBL2048028	LIFITEGRAST	drug interaction	ITGAL_25
Lymph_Abs_Max_INT	lymphocyte count	ITGAL	CHEMBL2048028	LIFITEGRAST	cerebrovascular accident	ITGAL_26
Lymph_Abs_Max_INT	lymphocyte count	ITGAL	CHEMBL2048028	LIFITEGRAST	pyrexia	ITGAL_27
Lymph_Abs_Max_INT	lymphocyte count	ITGAL	CHEMBL2048028	LIFITEGRAST	madarosis	ITGAL_28
Lymph_Abs_Max_INT	lymphocyte count	ITGAL	CHEMBL2048028	LIFITEGRAST	instillation site lacrimation	ITGAL_29
Lymph_Abs_Max_INT	lymphocyte count	ITGAL	CHEMBL2048028	LIFITEGRAST	lacrimation increased	ITGAL_29
Lymph_Abs_Max_INT	lymphocyte count	ITGAL	CHEMBL1201575	EFALIZUMAB	arthritis	ITGAL_3
Lymph_Abs_Max_INT	lymphocyte count	ITGAL	CHEMBL1201575	EFALIZUMAB	myalgia	ITGAL_3
Lymph_Abs_Max_INT	lymphocyte count	ITGAL	CHEMBL2048028	LIFITEGRAST	arthralgia	ITGAL_3
Lymph_Abs_Max_INT	lymphocyte count	ITGAL	CHEMBL2048028	LIFITEGRAST	pain	ITGAL_3
Lymph_Abs_Max_INT	lymphocyte count	ITGAL	CHEMBL2048028	LIFITEGRAST	eye swelling	ITGAL_30
Lymph_Abs_Max_INT	lymphocyte count	ITGAL	CHEMBL2048028	LIFITEGRAST	periorbital swelling	ITGAL_30
Lymph_Abs_Max_INT	lymphocyte count	ITGAL	CHEMBL2048028	LIFITEGRAST	swelling of eyelid	ITGAL_30
Lymph_Abs_Max_INT	lymphocyte count	ITGAL	CHEMBL2048028	LIFITEGRAST	peripheral swelling	ITGAL_31
Lymph_Abs_Max_INT	lymphocyte count	ITGAL	CHEMBL2048028	LIFITEGRAST	loss of consciousness	ITGAL_32
Lymph_Abs_Max_INT	lymphocyte count	ITGAL	CHEMBL2048028	LIFITEGRAST	dyspnoea	ITGAL_33
Lymph_Abs_Max_INT	lymphocyte count	ITGAL	CHEMBL1201575	EFALIZUMAB	enzyme level increased	ITGAL_34
Lymph_Abs_Max_INT	lymphocyte count	ITGAL	CHEMBL1201575	EFALIZUMAB	meningitis aseptic	ITGAL_35
Lymph_Abs_Max_INT	lymphocyte count	ITGAL	CHEMBL2048028	LIFITEGRAST	pneumonia	ITGAL_36
Lymph_Abs_Max_INT	lymphocyte count	ITGAL	CHEMBL1201575	EFALIZUMAB	skin haemorrhage	ITGAL_37
Lymph_Abs_Max_INT	lymphocyte count	ITGAL	CHEMBL2048028	LIFITEGRAST	eye complication associated with device	ITGAL_38
Lymph_Abs_Max_INT	lymphocyte count	ITGAL	CHEMBL2048028	LIFITEGRAST	hypertension	ITGAL_39
Lymph_Abs_Max_INT	lymphocyte count	ITGAL	CHEMBL2048028	LIFITEGRAST	abnormal sensation in eye	ITGAL_4
Lymph_Abs_Max_INT	lymphocyte count	ITGAL	CHEMBL2048028	LIFITEGRAST	eye irritation	ITGAL_4
Lymph_Abs_Max_INT	lymphocyte count	ITGAL	CHEMBL2048028	LIFITEGRAST	eye pain	ITGAL_4
Lymph_Abs_Max_INT	lymphocyte count	ITGAL	CHEMBL2048028	LIFITEGRAST	eyelid irritation	ITGAL_4
Lymph_Abs_Max_INT	lymphocyte count	ITGAL	CHEMBL2048028	LIFITEGRAST	ocular discomfort	ITGAL_4
Lymph_Abs_Max_INT	lymphocyte count	ITGAL	CHEMBL1201575	EFALIZUMAB	lymphoma	ITGAL_40
Lymph_Abs_Max_INT	lymphocyte count	ITGAL	CHEMBL2048028	LIFITEGRAST	fall	ITGAL_41
Lymph_Abs_Max_INT	lymphocyte count	ITGAL	CHEMBL2048028	LIFITEGRAST	hypersensitivity	ITGAL_42
Lymph_Abs_Max_INT	lymphocyte count	ITGAL	CHEMBL2048028	LIFITEGRAST	inability to afford medication	ITGAL_43
Lymph_Abs_Max_INT	lymphocyte count	ITGAL	CHEMBL2048028	LIFITEGRAST	thermal burns of eye	ITGAL_44
Lymph_Abs_Max_INT	lymphocyte count	ITGAL	CHEMBL2048028	LIFITEGRAST	foreign body in eye	ITGAL_45
Lymph_Abs_Max_INT	lymphocyte count	ITGAL	CHEMBL2048028	LIFITEGRAST	foreign body sensation in eyes	ITGAL_45
Lymph_Abs_Max_INT	lymphocyte count	ITGAL	CHEMBL2048028	LIFITEGRAST	rash	ITGAL_46
Lymph_Abs_Max_INT	lymphocyte count	ITGAL	CHEMBL2048028	LIFITEGRAST	hospitalisation	ITGAL_47
Lymph_Abs_Max_INT	lymphocyte count	ITGAL	CHEMBL2048028	LIFITEGRAST	muscle spasms	ITGAL_48
Lymph_Abs_Max_INT	lymphocyte count	ITGAL	CHEMBL1201575	EFALIZUMAB	influenza like illness	ITGAL_49
Lymph_Abs_Max_INT	lymphocyte count	ITGAL	CHEMBL2048028	LIFITEGRAST	decreased appetite	ITGAL_5
Lymph_Abs_Max_INT	lymphocyte count	ITGAL	CHEMBL2048028	LIFITEGRAST	weight decreased	ITGAL_5
Lymph_Abs_Max_INT	lymphocyte count	ITGAL	CHEMBL2048028	LIFITEGRAST	weight increased	ITGAL_5
Lymph_Abs_Max_INT	lymphocyte count	ITGAL	CHEMBL2048028	LIFITEGRAST	eyelash changes	ITGAL_50
Lymph_Abs_Max_INT	lymphocyte count	ITGAL	CHEMBL1201575	EFALIZUMAB	papillary cystadenoma lymphomatosum	ITGAL_51
Lymph_Abs_Max_INT	lymphocyte count	ITGAL	CHEMBL2048028	LIFITEGRAST	depression	ITGAL_52
Lymph_Abs_Max_INT	lymphocyte count	ITGAL	CHEMBL2048028	LIFITEGRAST	anaemia	ITGAL_53
Lymph_Abs_Max_INT	lymphocyte count	ITGAL	CHEMBL2048028	LIFITEGRAST	burning sensation	ITGAL_54
Lymph_Abs_Max_INT	lymphocyte count	ITGAL	CHEMBL2048028	LIFITEGRAST	photophobia	ITGAL_55
Lymph_Abs_Max_INT	lymphocyte count	ITGAL	CHEMBL2048028	LIFITEGRAST	corneal abrasion	ITGAL_56
Lymph_Abs_Max_INT	lymphocyte count	ITGAL	CHEMBL2048028	LIFITEGRAST	eye infection	ITGAL_57
Lymph_Abs_Max_INT	lymphocyte count	ITGAL	CHEMBL1201575	EFALIZUMAB	skin plaque	ITGAL_58
Lymph_Abs_Max_INT	lymphocyte count	ITGAL	CHEMBL2048028	LIFITEGRAST	hordeolum	ITGAL_59
Lymph_Abs_Max_INT	lymphocyte count	ITGAL	CHEMBL2048028	LIFITEGRAST	dry eye	ITGAL_6
Lymph_Abs_Max_INT	lymphocyte count	ITGAL	CHEMBL2048028	LIFITEGRAST	eye discharge	ITGAL_6
Lymph_Abs_Max_INT	lymphocyte count	ITGAL	CHEMBL2048028	LIFITEGRAST	injection site erythema	ITGAL_60
Lymph_Abs_Max_INT	lymphocyte count	ITGAL	CHEMBL2048028	LIFITEGRAST	injection site pain	ITGAL_60
Lymph_Abs_Max_INT	lymphocyte count	ITGAL	CHEMBL2048028	LIFITEGRAST	ocular hyperaemia	ITGAL_61
Lymph_Abs_Max_INT	lymphocyte count	ITGAL	CHEMBL2048028	LIFITEGRAST	pain in extremity	ITGAL_62
Lymph_Abs_Max_INT	lymphocyte count	ITGAL	CHEMBL2048028	LIFITEGRAST	vision blurred	ITGAL_7
Lymph_Abs_Max_INT	lymphocyte count	ITGAL	CHEMBL2048028	LIFITEGRAST	visual impairment	ITGAL_7
Lymph_Abs_Max_INT	lymphocyte count	ITGAL	CHEMBL2048028	LIFITEGRAST	product delivery mechanism issue	ITGAL_8
Lymph_Abs_Max_INT	lymphocyte count	ITGAL	CHEMBL2048028	LIFITEGRAST	product dispensing issue	ITGAL_8
Lymph_Abs_Max_INT	lymphocyte count	ITGAL	CHEMBL2048028	LIFITEGRAST	product dose omission issue	ITGAL_8
Lymph_Abs_Max_INT	lymphocyte count	ITGAL	CHEMBL2048028	LIFITEGRAST	product label issue	ITGAL_8
Lymph_Abs_Max_INT	lymphocyte count	ITGAL	CHEMBL2048028	LIFITEGRAST	product packaging difficult to open	ITGAL_8
Lymph_Abs_Max_INT	lymphocyte count	ITGAL	CHEMBL2048028	LIFITEGRAST	product packaging issue	ITGAL_8
Lymph_Abs_Max_INT	lymphocyte count	ITGAL	CHEMBL2048028	LIFITEGRAST	product prescribing issue	ITGAL_8
Lymph_Abs_Max_INT	lymphocyte count	ITGAL	CHEMBL2048028	LIFITEGRAST	corneal disorder	ITGAL_9
Lymph_Abs_Max_INT	lymphocyte count	ITGAL	CHEMBL2048028	LIFITEGRAST	eye disorder	ITGAL_9
Lymph_Abs_Max_INT	lymphocyte count	ITGAL	CHEMBL2048028	LIFITEGRAST	eyelid disorder	ITGAL_9
Lymph_Abs_Max_INT	lymphocyte count	PTH1R	CHEMBL525610	TERIPARATIDE	blood calcium increased	PTH1R_0
Lymph_Abs_Max_INT	lymphocyte count	PTH1R	CHEMBL525610	TERIPARATIDE	hypercalcaemia	PTH1R_0
Lymph_Abs_Max_INT	lymphocyte count	PTH1R	CHEMBL2108078	PARATHYROID HORMONE	blood calcium abnormal	PTH1R_0
Lymph_Abs_Max_INT	lymphocyte count	PTH1R	CHEMBL2108078	PARATHYROID HORMONE	blood calcium decreased	PTH1R_0
Lymph_Abs_Max_INT	lymphocyte count	PTH1R	CHEMBL2108078	PARATHYROID HORMONE	blood calcium increased	PTH1R_0
Lymph_Abs_Max_INT	lymphocyte count	PTH1R	CHEMBL2108078	PARATHYROID HORMONE	hypercalcaemia	PTH1R_0
Lymph_Abs_Max_INT	lymphocyte count	PTH1R	CHEMBL2108078	PARATHYROID HORMONE	hypercalciuria	PTH1R_0
Lymph_Abs_Max_INT	lymphocyte count	PTH1R	CHEMBL2108078	PARATHYROID HORMONE	hypocalcaemia	PTH1R_0
Lymph_Abs_Max_INT	lymphocyte count	PTH1R	CHEMBL2108078	PARATHYROID HORMONE	hypoparathyroidism	PTH1R_0
Lymph_Abs_Max_INT	lymphocyte count	PTH1R	CHEMBL3301581	ABALOPARATIDE	blood calcium increased	PTH1R_0
Lymph_Abs_Max_INT	lymphocyte count	PTH1R	CHEMBL525610	TERIPARATIDE	arthralgia	PTH1R_1
Lymph_Abs_Max_INT	lymphocyte count	PTH1R	CHEMBL525610	TERIPARATIDE	back pain	PTH1R_1
Lymph_Abs_Max_INT	lymphocyte count	PTH1R	CHEMBL525610	TERIPARATIDE	bone pain	PTH1R_1
Lymph_Abs_Max_INT	lymphocyte count	PTH1R	CHEMBL2108078	PARATHYROID HORMONE	bone pain	PTH1R_1
Lymph_Abs_Max_INT	lymphocyte count	PTH1R	CHEMBL3301581	ABALOPARATIDE	arthralgia	PTH1R_1
Lymph_Abs_Max_INT	lymphocyte count	PTH1R	CHEMBL3301581	ABALOPARATIDE	back pain	PTH1R_1
Lymph_Abs_Max_INT	lymphocyte count	PTH1R	CHEMBL3301581	ABALOPARATIDE	bone pain	PTH1R_1
Lymph_Abs_Max_INT	lymphocyte count	PTH1R	CHEMBL3301581	ABALOPARATIDE	pain	PTH1R_1
Lymph_Abs_Max_INT	lymphocyte count	PTH1R	CHEMBL3301581	ABALOPARATIDE	product administered at inappropriate site	PTH1R_10
Lymph_Abs_Max_INT	lymphocyte count	PTH1R	CHEMBL3301581	ABALOPARATIDE	headache	PTH1R_11
Lymph_Abs_Max_INT	lymphocyte count	PTH1R	CHEMBL525610	TERIPARATIDE	injection site haemorrhage	PTH1R_12
Lymph_Abs_Max_INT	lymphocyte count	PTH1R	CHEMBL3301581	ABALOPARATIDE	injection site bruising	PTH1R_12
Lymph_Abs_Max_INT	lymphocyte count	PTH1R	CHEMBL3301581	ABALOPARATIDE	injection site haemorrhage	PTH1R_12
Lymph_Abs_Max_INT	lymphocyte count	PTH1R	CHEMBL3301581	ABALOPARATIDE	injection site pain	PTH1R_12
Lymph_Abs_Max_INT	lymphocyte count	PTH1R	CHEMBL2108078	PARATHYROID HORMONE	calciphylaxis	PTH1R_13
Lymph_Abs_Max_INT	lymphocyte count	PTH1R	CHEMBL3301581	ABALOPARATIDE	anaemia	PTH1R_14
Lymph_Abs_Max_INT	lymphocyte count	PTH1R	CHEMBL2108078	PARATHYROID HORMONE	nephrolithiasis	PTH1R_15
Lymph_Abs_Max_INT	lymphocyte count	PTH1R	CHEMBL2108078	PARATHYROID HORMONE	drug hypersensitivity	PTH1R_16
Lymph_Abs_Max_INT	lymphocyte count	PTH1R	CHEMBL3301581	ABALOPARATIDE	drug hypersensitivity	PTH1R_16
Lymph_Abs_Max_INT	lymphocyte count	PTH1R	CHEMBL3301581	ABALOPARATIDE	drug interaction	PTH1R_16
Lymph_Abs_Max_INT	lymphocyte count	PTH1R	CHEMBL525610	TERIPARATIDE	hospitalisation	PTH1R_17
Lymph_Abs_Max_INT	lymphocyte count	PTH1R	CHEMBL525610	TERIPARATIDE	bone density decreased	PTH1R_18
Lymph_Abs_Max_INT	lymphocyte count	PTH1R	CHEMBL2108078	PARATHYROID HORMONE	impaired quality of life	PTH1R_19
Lymph_Abs_Max_INT	lymphocyte count	PTH1R	CHEMBL2108078	PARATHYROID HORMONE	hypoaesthesia	PTH1R_2
Lymph_Abs_Max_INT	lymphocyte count	PTH1R	CHEMBL2108078	PARATHYROID HORMONE	paraesthesia	PTH1R_2
Lymph_Abs_Max_INT	lymphocyte count	PTH1R	CHEMBL2108078	PARATHYROID HORMONE	paraesthesia oral	PTH1R_2
Lymph_Abs_Max_INT	lymphocyte count	PTH1R	CHEMBL525610	TERIPARATIDE	fall	PTH1R_20
Lymph_Abs_Max_INT	lymphocyte count	PTH1R	CHEMBL2108078	PARATHYROID HORMONE	product availability issue	PTH1R_21
Lymph_Abs_Max_INT	lymphocyte count	PTH1R	CHEMBL3301581	ABALOPARATIDE	abdominal pain upper	PTH1R_22
Lymph_Abs_Max_INT	lymphocyte count	PTH1R	CHEMBL1201549	TERIPARATIDE ACETATE	haemorrhoids thrombosed	PTH1R_23
Lymph_Abs_Max_INT	lymphocyte count	PTH1R	CHEMBL3301581	ABALOPARATIDE	fatigue	PTH1R_24
Lymph_Abs_Max_INT	lymphocyte count	PTH1R	CHEMBL3301581	ABALOPARATIDE	wrong technique in product usage process	PTH1R_25
Lymph_Abs_Max_INT	lymphocyte count	PTH1R	CHEMBL2108078	PARATHYROID HORMONE	insurance issue	PTH1R_26
Lymph_Abs_Max_INT	lymphocyte count	PTH1R	CHEMBL2108078	PARATHYROID HORMONE	blood magnesium decreased	PTH1R_27
Lymph_Abs_Max_INT	lymphocyte count	PTH1R	CHEMBL525610	TERIPARATIDE	pain in extremity	PTH1R_28
Lymph_Abs_Max_INT	lymphocyte count	PTH1R	CHEMBL3301581	ABALOPARATIDE	pain in extremity	PTH1R_28
Lymph_Abs_Max_INT	lymphocyte count	PTH1R	CHEMBL2108078	PARATHYROID HORMONE	recalled product	PTH1R_29
Lymph_Abs_Max_INT	lymphocyte count	PTH1R	CHEMBL525610	TERIPARATIDE	muscle spasms	PTH1R_3
Lymph_Abs_Max_INT	lymphocyte count	PTH1R	CHEMBL525610	TERIPARATIDE	muscle cramp	PTH1R_3
Lymph_Abs_Max_INT	lymphocyte count	PTH1R	CHEMBL2108078	PARATHYROID HORMONE	muscle spasms	PTH1R_3
Lymph_Abs_Max_INT	lymphocyte count	PTH1R	CHEMBL2108078	PARATHYROID HORMONE	tetany	PTH1R_3
Lymph_Abs_Max_INT	lymphocyte count	PTH1R	CHEMBL3301581	ABALOPARATIDE	muscle spasms	PTH1R_3
Lymph_Abs_Max_INT	lymphocyte count	PTH1R	CHEMBL525610	TERIPARATIDE	pharmaceutical product complaint	PTH1R_30
Lymph_Abs_Max_INT	lymphocyte count	PTH1R	CHEMBL525610	TERIPARATIDE	wrist fracture	PTH1R_31
Lymph_Abs_Max_INT	lymphocyte count	PTH1R	CHEMBL3301581	ABALOPARATIDE	feeling abnormal	PTH1R_4
Lymph_Abs_Max_INT	lymphocyte count	PTH1R	CHEMBL3301581	ABALOPARATIDE	sensory disturbance	PTH1R_4
Lymph_Abs_Max_INT	lymphocyte count	PTH1R	CHEMBL525610	TERIPARATIDE	fracture	PTH1R_5
Lymph_Abs_Max_INT	lymphocyte count	PTH1R	CHEMBL525610	TERIPARATIDE	spinal fracture	PTH1R_5
Lymph_Abs_Max_INT	lymphocyte count	PTH1R	CHEMBL525610	TERIPARATIDE	femur fracture	PTH1R_6
Lymph_Abs_Max_INT	lymphocyte count	PTH1R	CHEMBL525610	TERIPARATIDE	hip fracture	PTH1R_6
Lymph_Abs_Max_INT	lymphocyte count	PTH1R	CHEMBL525610	TERIPARATIDE	pelvic fracture	PTH1R_6
Lymph_Abs_Max_INT	lymphocyte count	PTH1R	CHEMBL3301581	ABALOPARATIDE	heart rate increased	PTH1R_7
Lymph_Abs_Max_INT	lymphocyte count	PTH1R	CHEMBL3301581	ABALOPARATIDE	palpitations	PTH1R_7
Lymph_Abs_Max_INT	lymphocyte count	PTH1R	CHEMBL3301581	ABALOPARATIDE	needle issue	PTH1R_8
Lymph_Abs_Max_INT	lymphocyte count	PTH1R	CHEMBL525610	TERIPARATIDE	dizziness	PTH1R_9
Lymph_Abs_Max_INT	lymphocyte count	PTH1R	CHEMBL3301581	ABALOPARATIDE	dizziness	PTH1R_9
Lymph_Abs_Max_INT	lymphocyte count	PTH1R	CHEMBL3301581	ABALOPARATIDE	nausea	PTH1R_9
Lymph_Abs_Max_INT	lymphocyte count	PTH1R	CHEMBL3301581	ABALOPARATIDE	vertigo	PTH1R_9
Lymph_Abs_Max_INT	lymphocyte count	S1PR3	CHEMBL544665	FINGOLIMOD HYDROCHLORIDE	alanine aminotransferase increased	S1PR3_0
Lymph_Abs_Max_INT	lymphocyte count	S1PR3	CHEMBL544665	FINGOLIMOD HYDROCHLORIDE	aspartate aminotransferase increased	S1PR3_0
Lymph_Abs_Max_INT	lymphocyte count	S1PR3	CHEMBL544665	FINGOLIMOD HYDROCHLORIDE	gamma-glutamyltransferase increased	S1PR3_0
Lymph_Abs_Max_INT	lymphocyte count	S1PR3	CHEMBL544665	FINGOLIMOD HYDROCHLORIDE	hepatic enzyme increased	S1PR3_0
Lymph_Abs_Max_INT	lymphocyte count	S1PR3	CHEMBL544665	FINGOLIMOD HYDROCHLORIDE	vision blurred	S1PR3_1
Lymph_Abs_Max_INT	lymphocyte count	S1PR3	CHEMBL544665	FINGOLIMOD HYDROCHLORIDE	visual impairment	S1PR3_1
Lymph_Abs_Max_INT	lymphocyte count	S1PR3	CHEMBL544665	FINGOLIMOD HYDROCHLORIDE	expanded disability status scale score increased	S1PR3_10
Lymph_Abs_Max_INT	lymphocyte count	S1PR3	CHEMBL544665	FINGOLIMOD HYDROCHLORIDE	heart rate decreased	S1PR3_11
Lymph_Abs_Max_INT	lymphocyte count	S1PR3	CHEMBL544665	FINGOLIMOD HYDROCHLORIDE	central nervous system lesion	S1PR3_12
Lymph_Abs_Max_INT	lymphocyte count	S1PR3	CHEMBL544665	FINGOLIMOD HYDROCHLORIDE	gait disturbance	S1PR3_13
Lymph_Abs_Max_INT	lymphocyte count	S1PR3	CHEMBL544665	FINGOLIMOD HYDROCHLORIDE	headache	S1PR3_14
Lymph_Abs_Max_INT	lymphocyte count	S1PR3	CHEMBL544665	FINGOLIMOD HYDROCHLORIDE	macular oedema	S1PR3_15
Lymph_Abs_Max_INT	lymphocyte count	S1PR3	CHEMBL544665	FINGOLIMOD HYDROCHLORIDE	melanocytic naevus	S1PR3_16
Lymph_Abs_Max_INT	lymphocyte count	S1PR3	CHEMBL544665	FINGOLIMOD HYDROCHLORIDE	seborrhoeic keratosis	S1PR3_17
Lymph_Abs_Max_INT	lymphocyte count	S1PR3	CHEMBL544665	FINGOLIMOD HYDROCHLORIDE	memory impairment	S1PR3_18
Lymph_Abs_Max_INT	lymphocyte count	S1PR3	CHEMBL544665	FINGOLIMOD HYDROCHLORIDE	balance disorder	S1PR3_19
Lymph_Abs_Max_INT	lymphocyte count	S1PR3	CHEMBL544665	FINGOLIMOD HYDROCHLORIDE	lymphocyte count decreased	S1PR3_2
Lymph_Abs_Max_INT	lymphocyte count	S1PR3	CHEMBL544665	FINGOLIMOD HYDROCHLORIDE	lymphopenia	S1PR3_2
Lymph_Abs_Max_INT	lymphocyte count	S1PR3	CHEMBL544665	FINGOLIMOD HYDROCHLORIDE	white blood cell count decreased	S1PR3_2
Lymph_Abs_Max_INT	lymphocyte count	S1PR3	CHEMBL544665	FINGOLIMOD HYDROCHLORIDE	fatigue	S1PR3_20
Lymph_Abs_Max_INT	lymphocyte count	S1PR3	CHEMBL544665	FINGOLIMOD HYDROCHLORIDE	concomitant disease aggravated	S1PR3_21
Lymph_Abs_Max_INT	lymphocyte count	S1PR3	CHEMBL544665	FINGOLIMOD HYDROCHLORIDE	muscle spasticity	S1PR3_3
Lymph_Abs_Max_INT	lymphocyte count	S1PR3	CHEMBL544665	FINGOLIMOD HYDROCHLORIDE	muscular weakness	S1PR3_3
Lymph_Abs_Max_INT	lymphocyte count	S1PR3	CHEMBL544665	FINGOLIMOD HYDROCHLORIDE	optic neuritis	S1PR3_4
Lymph_Abs_Max_INT	lymphocyte count	S1PR3	CHEMBL544665	FINGOLIMOD HYDROCHLORIDE	jc polyomavirus test positive	S1PR3_5
Lymph_Abs_Max_INT	lymphocyte count	S1PR3	CHEMBL544665	FINGOLIMOD HYDROCHLORIDE	jc virus test positive	S1PR3_5
Lymph_Abs_Max_INT	lymphocyte count	S1PR3	CHEMBL544665	FINGOLIMOD HYDROCHLORIDE	rebound effect	S1PR3_6
Lymph_Abs_Max_INT	lymphocyte count	S1PR3	CHEMBL544665	FINGOLIMOD HYDROCHLORIDE	hypoaesthesia	S1PR3_7
Lymph_Abs_Max_INT	lymphocyte count	S1PR3	CHEMBL544665	FINGOLIMOD HYDROCHLORIDE	paraesthesia	S1PR3_7
Lymph_Abs_Max_INT	lymphocyte count	S1PR3	CHEMBL544665	FINGOLIMOD HYDROCHLORIDE	multiple sclerosis	S1PR3_8
Lymph_Abs_Max_INT	lymphocyte count	S1PR3	CHEMBL544665	FINGOLIMOD HYDROCHLORIDE	multiple sclerosis relapse	S1PR3_8
Lymph_Abs_Max_INT	lymphocyte count	S1PR3	CHEMBL544665	FINGOLIMOD HYDROCHLORIDE	herpes zoster	S1PR3_9
Lymph_Abs_Max_INT	lymphocyte count	TYK2	CHEMBL2103743	TOFACITINIB CITRATE	abdominal discomfort	TYK2_0
Lymph_Abs_Max_INT	lymphocyte count	TYK2	CHEMBL2103743	TOFACITINIB CITRATE	discomfort	TYK2_0
Lymph_Abs_Max_INT	lymphocyte count	TYK2	CHEMBL2103743	TOFACITINIB CITRATE	tenderness	TYK2_0
Lymph_Abs_Max_INT	lymphocyte count	TYK2	CHEMBL2103743	TOFACITINIB CITRATE	pain	TYK2_0
Lymph_Abs_Max_INT	lymphocyte count	TYK2	CHEMBL2103743	TOFACITINIB CITRATE	arthralgia	TYK2_1
Lymph_Abs_Max_INT	lymphocyte count	TYK2	CHEMBL2103743	TOFACITINIB CITRATE	arthritis	TYK2_1
Lymph_Abs_Max_INT	lymphocyte count	TYK2	CHEMBL2103743	TOFACITINIB CITRATE	arthropathy	TYK2_1
Lymph_Abs_Max_INT	lymphocyte count	TYK2	CHEMBL2103743	TOFACITINIB CITRATE	fibromyalgia	TYK2_1
Lymph_Abs_Max_INT	lymphocyte count	TYK2	CHEMBL2103743	TOFACITINIB CITRATE	musculoskeletal pain	TYK2_1
Lymph_Abs_Max_INT	lymphocyte count	TYK2	CHEMBL2103743	TOFACITINIB CITRATE	sensitivity to weather change	TYK2_10
Lymph_Abs_Max_INT	lymphocyte count	TYK2	CHEMBL3301607	FILGOTINIB	osteopenia	TYK2_11
Lymph_Abs_Max_INT	lymphocyte count	TYK2	CHEMBL2103743	TOFACITINIB CITRATE	osteoporosis	TYK2_11
Lymph_Abs_Max_INT	lymphocyte count	TYK2	CHEMBL3301607	FILGOTINIB	synovitis	TYK2_12
Lymph_Abs_Max_INT	lymphocyte count	TYK2	CHEMBL2103743	TOFACITINIB CITRATE	rheumatic fever	TYK2_12
Lymph_Abs_Max_INT	lymphocyte count	TYK2	CHEMBL2103743	TOFACITINIB CITRATE	rheumatoid arthritis	TYK2_12
Lymph_Abs_Max_INT	lymphocyte count	TYK2	CHEMBL2103743	TOFACITINIB CITRATE	synovitis	TYK2_12
Lymph_Abs_Max_INT	lymphocyte count	TYK2	CHEMBL3301607	FILGOTINIB	blood immunoglobulin g decreased	TYK2_13
Lymph_Abs_Max_INT	lymphocyte count	TYK2	CHEMBL3301607	FILGOTINIB	immunoglobulins decreased	TYK2_13
Lymph_Abs_Max_INT	lymphocyte count	TYK2	CHEMBL3301607	FILGOTINIB	covid-19	TYK2_14
Lymph_Abs_Max_INT	lymphocyte count	TYK2	CHEMBL3301607	FILGOTINIB	covid-19 pneumonia	TYK2_14
Lymph_Abs_Max_INT	lymphocyte count	TYK2	CHEMBL2103743	TOFACITINIB CITRATE	hand deformity	TYK2_15
Lymph_Abs_Max_INT	lymphocyte count	TYK2	CHEMBL2103743	TOFACITINIB CITRATE	headache	TYK2_16
Lymph_Abs_Max_INT	lymphocyte count	TYK2	CHEMBL3301607	FILGOTINIB	creatinine renal clearance decreased	TYK2_17
Lymph_Abs_Max_INT	lymphocyte count	TYK2	CHEMBL3301607	FILGOTINIB	glomerular filtration rate decreased	TYK2_17
Lymph_Abs_Max_INT	lymphocyte count	TYK2	CHEMBL2103743	TOFACITINIB CITRATE	joint stiffness	TYK2_18
Lymph_Abs_Max_INT	lymphocyte count	TYK2	CHEMBL2103743	TOFACITINIB CITRATE	musculoskeletal stiffness	TYK2_18
Lymph_Abs_Max_INT	lymphocyte count	TYK2	CHEMBL2103743	TOFACITINIB CITRATE	sleep disorder due to general medical condition, insomnia type	TYK2_19
Lymph_Abs_Max_INT	lymphocyte count	TYK2	CHEMBL2103743	TOFACITINIB CITRATE	c-reactive protein abnormal	TYK2_2
Lymph_Abs_Max_INT	lymphocyte count	TYK2	CHEMBL2103743	TOFACITINIB CITRATE	red blood cell sedimentation rate abnormal	TYK2_2
Lymph_Abs_Max_INT	lymphocyte count	TYK2	CHEMBL2103743	TOFACITINIB CITRATE	wound	TYK2_20
Lymph_Abs_Max_INT	lymphocyte count	TYK2	CHEMBL2103743	TOFACITINIB CITRATE	anti-cyclic citrullinated peptide antibody positive	TYK2_21
Lymph_Abs_Max_INT	lymphocyte count	TYK2	CHEMBL2103743	TOFACITINIB CITRATE	rash	TYK2_22
Lymph_Abs_Max_INT	lymphocyte count	TYK2	CHEMBL2103743	TOFACITINIB CITRATE	infection	TYK2_23
Lymph_Abs_Max_INT	lymphocyte count	TYK2	CHEMBL2103743	TOFACITINIB CITRATE	pain in extremity	TYK2_24
Lymph_Abs_Max_INT	lymphocyte count	TYK2	CHEMBL2103743	TOFACITINIB CITRATE	pemphigus	TYK2_25
Lymph_Abs_Max_INT	lymphocyte count	TYK2	CHEMBL2103743	TOFACITINIB CITRATE	hepatic enzyme increased	TYK2_26
Lymph_Abs_Max_INT	lymphocyte count	TYK2	CHEMBL2103743	TOFACITINIB CITRATE	pericarditis	TYK2_27
Lymph_Abs_Max_INT	lymphocyte count	TYK2	CHEMBL3301607	FILGOTINIB	atrial fibrillation	TYK2_28
Lymph_Abs_Max_INT	lymphocyte count	TYK2	CHEMBL2103743	TOFACITINIB CITRATE	rheumatoid factor positive	TYK2_29
Lymph_Abs_Max_INT	lymphocyte count	TYK2	CHEMBL2103743	TOFACITINIB CITRATE	therapeutic product effect decreased	TYK2_3
Lymph_Abs_Max_INT	lymphocyte count	TYK2	CHEMBL2103743	TOFACITINIB CITRATE	therapeutic product effect incomplete	TYK2_3
Lymph_Abs_Max_INT	lymphocyte count	TYK2	CHEMBL2103743	TOFACITINIB CITRATE	treatment failure	TYK2_3
Lymph_Abs_Max_INT	lymphocyte count	TYK2	CHEMBL3301607	FILGOTINIB	drug dependence	TYK2_30
Lymph_Abs_Max_INT	lymphocyte count	TYK2	CHEMBL3301607	FILGOTINIB	acute respiratory failure	TYK2_31
Lymph_Abs_Max_INT	lymphocyte count	TYK2	CHEMBL3301607	FILGOTINIB	red cell distribution width increased	TYK2_32
Lymph_Abs_Max_INT	lymphocyte count	TYK2	CHEMBL3301607	FILGOTINIB	blood albumin increased	TYK2_33
Lymph_Abs_Max_INT	lymphocyte count	TYK2	CHEMBL3301607	FILGOTINIB	white blood cell count decreased	TYK2_34
Lymph_Abs_Max_INT	lymphocyte count	TYK2	CHEMBL2103743	TOFACITINIB CITRATE	condition aggravated	TYK2_35
Lymph_Abs_Max_INT	lymphocyte count	TYK2	CHEMBL2103743	TOFACITINIB CITRATE	loss of personal independence in daily activities	TYK2_36
Lymph_Abs_Max_INT	lymphocyte count	TYK2	CHEMBL2103743	TOFACITINIB CITRATE	glossodynia	TYK2_37
Lymph_Abs_Max_INT	lymphocyte count	TYK2	CHEMBL3301607	FILGOTINIB	haematocrit decreased	TYK2_38
Lymph_Abs_Max_INT	lymphocyte count	TYK2	CHEMBL3301607	FILGOTINIB	vitamin d decreased	TYK2_39
Lymph_Abs_Max_INT	lymphocyte count	TYK2	CHEMBL2103743	TOFACITINIB CITRATE	drug intolerance	TYK2_4
Lymph_Abs_Max_INT	lymphocyte count	TYK2	CHEMBL2103743	TOFACITINIB CITRATE	hypersensitivity	TYK2_4
Lymph_Abs_Max_INT	lymphocyte count	TYK2	CHEMBL2103743	TOFACITINIB CITRATE	helicobacter infection	TYK2_40
Lymph_Abs_Max_INT	lymphocyte count	TYK2	CHEMBL3301607	FILGOTINIB	mean cell haemoglobin increased	TYK2_41
Lymph_Abs_Max_INT	lymphocyte count	TYK2	CHEMBL3301607	FILGOTINIB	blood potassium increased	TYK2_42
Lymph_Abs_Max_INT	lymphocyte count	TYK2	CHEMBL3301607	FILGOTINIB	systemic lupus erythematosus	TYK2_43
Lymph_Abs_Max_INT	lymphocyte count	TYK2	CHEMBL2103743	TOFACITINIB CITRATE	systemic lupus erythematosus	TYK2_43
Lymph_Abs_Max_INT	lymphocyte count	TYK2	CHEMBL2103743	TOFACITINIB CITRATE	alopecia	TYK2_44
Lymph_Abs_Max_INT	lymphocyte count	TYK2	CHEMBL2103743	TOFACITINIB CITRATE	muscle injury	TYK2_45
Lymph_Abs_Max_INT	lymphocyte count	TYK2	CHEMBL2103743	TOFACITINIB CITRATE	infusion related reaction	TYK2_46
Lymph_Abs_Max_INT	lymphocyte count	TYK2	CHEMBL2103743	TOFACITINIB CITRATE	duodenal ulcer perforation	TYK2_47
Lymph_Abs_Max_INT	lymphocyte count	TYK2	CHEMBL2103743	TOFACITINIB CITRATE	fatigue	TYK2_48
Lymph_Abs_Max_INT	lymphocyte count	TYK2	CHEMBL3301607	FILGOTINIB	blood creatinine increased	TYK2_49
Lymph_Abs_Max_INT	lymphocyte count	TYK2	CHEMBL3301607	FILGOTINIB	dyslipidaemia	TYK2_5
Lymph_Abs_Max_INT	lymphocyte count	TYK2	CHEMBL2103743	TOFACITINIB CITRATE	blood cholesterol increased	TYK2_5
Lymph_Abs_Max_INT	lymphocyte count	TYK2	CHEMBL3301607	FILGOTINIB	herpes zoster	TYK2_50
Lymph_Abs_Max_INT	lymphocyte count	TYK2	CHEMBL2103743	TOFACITINIB CITRATE	herpes zoster	TYK2_50
Lymph_Abs_Max_INT	lymphocyte count	TYK2	CHEMBL3301607	FILGOTINIB	blood immunoglobulin m decreased	TYK2_51
Lymph_Abs_Max_INT	lymphocyte count	TYK2	CHEMBL3301607	FILGOTINIB	protein urine present	TYK2_52
Lymph_Abs_Max_INT	lymphocyte count	TYK2	CHEMBL3301607	FILGOTINIB	rhesus antigen positive	TYK2_53
Lymph_Abs_Max_INT	lymphocyte count	TYK2	CHEMBL2103743	TOFACITINIB CITRATE	joint swelling	TYK2_6
Lymph_Abs_Max_INT	lymphocyte count	TYK2	CHEMBL2103743	TOFACITINIB CITRATE	peripheral swelling	TYK2_6
Lymph_Abs_Max_INT	lymphocyte count	TYK2	CHEMBL2103743	TOFACITINIB CITRATE	swelling	TYK2_6
Lymph_Abs_Max_INT	lymphocyte count	TYK2	CHEMBL2103743	TOFACITINIB CITRATE	swollen joint count increased	TYK2_6
Lymph_Abs_Max_INT	lymphocyte count	TYK2	CHEMBL2103743	TOFACITINIB CITRATE	joint range of motion decreased	TYK2_7
Lymph_Abs_Max_INT	lymphocyte count	TYK2	CHEMBL2103743	TOFACITINIB CITRATE	nasopharyngitis	TYK2_8
Lymph_Abs_Max_INT	lymphocyte count	TYK2	CHEMBL2103743	TOFACITINIB CITRATE	sinusitis	TYK2_8
Lymph_Abs_Max_INT	lymphocyte count	TYK2	CHEMBL3301607	FILGOTINIB	urinary tract infection	TYK2_9
Lymph_Abs_Max_INT	lymphocyte count	TYK2	CHEMBL2103743	TOFACITINIB CITRATE	upper respiratory tract infection	TYK2_9
Lymph_Abs_Mean	lymphocyte count	ALDH2	CHEMBL964	DISULFIRAM	hepatomegaly	ALDH2_0
Lymph_Abs_Mean	lymphocyte count	ALDH2	CHEMBL964	DISULFIRAM	jaundice	ALDH2_0
Lymph_Abs_Mean	lymphocyte count	ALDH2	CHEMBL964	DISULFIRAM	hepatic failure	ALDH2_1
Lymph_Abs_Mean	lymphocyte count	ALDH2	CHEMBL964	DISULFIRAM	hepatitis acute	ALDH2_1
Lymph_Abs_Mean	lymphocyte count	ALDH2	CHEMBL964	DISULFIRAM	repetitive speech	ALDH2_10
Lymph_Abs_Mean	lymphocyte count	ALDH2	CHEMBL964	DISULFIRAM	stereotypy	ALDH2_10
Lymph_Abs_Mean	lymphocyte count	ALDH2	CHEMBL964	DISULFIRAM	delusion	ALDH2_11
Lymph_Abs_Mean	lymphocyte count	ALDH2	CHEMBL964	DISULFIRAM	illogical thinking	ALDH2_11
Lymph_Abs_Mean	lymphocyte count	ALDH2	CHEMBL964	DISULFIRAM	toxicity to various agents	ALDH2_12
Lymph_Abs_Mean	lymphocyte count	ALDH2	CHEMBL964	DISULFIRAM	toxicologic test abnormal	ALDH2_12
Lymph_Abs_Mean	lymphocyte count	ALDH2	CHEMBL964	DISULFIRAM	drug interaction	ALDH2_13
Lymph_Abs_Mean	lymphocyte count	ALDH2	CHEMBL964	DISULFIRAM	neuropathy peripheral	ALDH2_14
Lymph_Abs_Mean	lymphocyte count	ALDH2	CHEMBL964	DISULFIRAM	peripheral motor neuropathy	ALDH2_14
Lymph_Abs_Mean	lymphocyte count	ALDH2	CHEMBL964	DISULFIRAM	peripheral sensory neuropathy	ALDH2_14
Lymph_Abs_Mean	lymphocyte count	ALDH2	CHEMBL964	DISULFIRAM	polyneuropathy	ALDH2_14
Lymph_Abs_Mean	lymphocyte count	ALDH2	CHEMBL964	DISULFIRAM	prescription form tampering	ALDH2_15
Lymph_Abs_Mean	lymphocyte count	ALDH2	CHEMBL964	DISULFIRAM	membrane stabilising effect	ALDH2_16
Lymph_Abs_Mean	lymphocyte count	ALDH2	CHEMBL964	DISULFIRAM	suicide attempt	ALDH2_17
Lymph_Abs_Mean	lymphocyte count	ALDH2	CHEMBL964	DISULFIRAM	psychiatric symptom	ALDH2_18
Lymph_Abs_Mean	lymphocyte count	ALDH2	CHEMBL964	DISULFIRAM	urine barbiturates	ALDH2_19
Lymph_Abs_Mean	lymphocyte count	ALDH2	CHEMBL964	DISULFIRAM	epilepsy	ALDH2_2
Lymph_Abs_Mean	lymphocyte count	ALDH2	CHEMBL964	DISULFIRAM	generalised tonic-clonic seizure	ALDH2_2
Lymph_Abs_Mean	lymphocyte count	ALDH2	CHEMBL964	DISULFIRAM	grand mal convulsion	ALDH2_2
Lymph_Abs_Mean	lymphocyte count	ALDH2	CHEMBL964	DISULFIRAM	mental status changes	ALDH2_20
Lymph_Abs_Mean	lymphocyte count	ALDH2	CHEMBL964	DISULFIRAM	drug abuse	ALDH2_21
Lymph_Abs_Mean	lymphocyte count	ALDH2	CHEMBL964	DISULFIRAM	psychomotor hyperactivity	ALDH2_22
Lymph_Abs_Mean	lymphocyte count	ALDH2	CHEMBL964	DISULFIRAM	attention deficit/hyperactivity disorder	ALDH2_22
Lymph_Abs_Mean	lymphocyte count	ALDH2	CHEMBL964	DISULFIRAM	coagulopathy	ALDH2_23
Lymph_Abs_Mean	lymphocyte count	ALDH2	CHEMBL964	DISULFIRAM	ileus paralytic	ALDH2_24
Lymph_Abs_Mean	lymphocyte count	ALDH2	CHEMBL964	DISULFIRAM	hypotension	ALDH2_25
Lymph_Abs_Mean	lymphocyte count	ALDH2	CHEMBL964	DISULFIRAM	metabolic acidosis	ALDH2_26
Lymph_Abs_Mean	lymphocyte count	ALDH2	CHEMBL964	DISULFIRAM	depersonalisation	ALDH2_27
Lymph_Abs_Mean	lymphocyte count	ALDH2	CHEMBL964	DISULFIRAM	syncope	ALDH2_28
Lymph_Abs_Mean	lymphocyte count	ALDH2	CHEMBL964	DISULFIRAM	sopor	ALDH2_29
Lymph_Abs_Mean	lymphocyte count	ALDH2	CHEMBL964	DISULFIRAM	alcohol interaction	ALDH2_3
Lymph_Abs_Mean	lymphocyte count	ALDH2	CHEMBL964	DISULFIRAM	alcohol intolerance	ALDH2_3
Lymph_Abs_Mean	lymphocyte count	ALDH2	CHEMBL964	DISULFIRAM	alcohol poisoning	ALDH2_3
Lymph_Abs_Mean	lymphocyte count	ALDH2	CHEMBL964	DISULFIRAM	alcoholism	ALDH2_3
Lymph_Abs_Mean	lymphocyte count	ALDH2	CHEMBL964	DISULFIRAM	areflexia	ALDH2_30
Lymph_Abs_Mean	lymphocyte count	ALDH2	CHEMBL964	DISULFIRAM	accidental exposure to product by child	ALDH2_31
Lymph_Abs_Mean	lymphocyte count	ALDH2	CHEMBL964	DISULFIRAM	confabulation	ALDH2_32
Lymph_Abs_Mean	lymphocyte count	ALDH2	CHEMBL964	DISULFIRAM	drug-induced liver injury	ALDH2_33
Lymph_Abs_Mean	lymphocyte count	ALDH2	CHEMBL964	DISULFIRAM	fatigue	ALDH2_34
Lymph_Abs_Mean	lymphocyte count	ALDH2	CHEMBL964	DISULFIRAM	dysphoria	ALDH2_35
Lymph_Abs_Mean	lymphocyte count	ALDH2	CHEMBL964	DISULFIRAM	acute motor axonal neuropathy	ALDH2_36
Lymph_Abs_Mean	lymphocyte count	ALDH2	CHEMBL964	DISULFIRAM	posterior reversible encephalopathy syndrome	ALDH2_37
Lymph_Abs_Mean	lymphocyte count	ALDH2	CHEMBL964	DISULFIRAM	concussion	ALDH2_38
Lymph_Abs_Mean	lymphocyte count	ALDH2	CHEMBL964	DISULFIRAM	diarrhoea	ALDH2_39
Lymph_Abs_Mean	lymphocyte count	ALDH2	CHEMBL964	DISULFIRAM	alanine aminotransferase increased	ALDH2_4
Lymph_Abs_Mean	lymphocyte count	ALDH2	CHEMBL964	DISULFIRAM	aspartate aminotransferase increased	ALDH2_4
Lymph_Abs_Mean	lymphocyte count	ALDH2	CHEMBL964	DISULFIRAM	gamma-glutamyltransferase increased	ALDH2_4
Lymph_Abs_Mean	lymphocyte count	ALDH2	CHEMBL964	DISULFIRAM	liver function test increased	ALDH2_4
Lymph_Abs_Mean	lymphocyte count	ALDH2	CHEMBL964	DISULFIRAM	catatonia	ALDH2_40
Lymph_Abs_Mean	lymphocyte count	ALDH2	CHEMBL964	DISULFIRAM	hypomania	ALDH2_41
Lymph_Abs_Mean	lymphocyte count	ALDH2	CHEMBL964	DISULFIRAM	encephalopathy	ALDH2_5
Lymph_Abs_Mean	lymphocyte count	ALDH2	CHEMBL964	DISULFIRAM	metabolic encephalopathy	ALDH2_5
Lymph_Abs_Mean	lymphocyte count	ALDH2	CHEMBL964	DISULFIRAM	neurotoxicity	ALDH2_5
Lymph_Abs_Mean	lymphocyte count	ALDH2	CHEMBL964	DISULFIRAM	toxic encephalopathy	ALDH2_5
Lymph_Abs_Mean	lymphocyte count	ALDH2	CHEMBL964	DISULFIRAM	cranial nerve disorder	ALDH2_6
Lymph_Abs_Mean	lymphocyte count	ALDH2	CHEMBL964	DISULFIRAM	optic neuritis	ALDH2_6
Lymph_Abs_Mean	lymphocyte count	ALDH2	CHEMBL964	DISULFIRAM	cognitive disorder	ALDH2_7
Lymph_Abs_Mean	lymphocyte count	ALDH2	CHEMBL964	DISULFIRAM	disturbance in attention	ALDH2_7
Lymph_Abs_Mean	lymphocyte count	ALDH2	CHEMBL964	DISULFIRAM	psychotic behaviour	ALDH2_8
Lymph_Abs_Mean	lymphocyte count	ALDH2	CHEMBL964	DISULFIRAM	psychotic disorder	ALDH2_8
Lymph_Abs_Mean	lymphocyte count	ALDH2	CHEMBL964	DISULFIRAM	coma	ALDH2_9
Lymph_Abs_Mean	lymphocyte count	ALDH2	CHEMBL964	DISULFIRAM	confusional state	ALDH2_9
Lymph_Abs_Mean	lymphocyte count	ALDH2	CHEMBL964	DISULFIRAM	delirium	ALDH2_9
Lymph_Abs_Mean	lymphocyte count	ALDH2	CHEMBL964	DISULFIRAM	depressed level of consciousness	ALDH2_9
Lymph_Abs_Mean	lymphocyte count	ERBB2	CHEMBL3989868	TUCATINIB	pain in extremity	ERBB2_0
Lymph_Abs_Mean	lymphocyte count	ERBB2	CHEMBL3989868	TUCATINIB	tenderness	ERBB2_0
Lymph_Abs_Mean	lymphocyte count	ERBB2	CHEMBL4297844	TRASTUZUMAB DERUXTECAN	arthralgia	ERBB2_0
Lymph_Abs_Mean	lymphocyte count	ERBB2	CHEMBL4297844	TRASTUZUMAB DERUXTECAN	pain	ERBB2_0
Lymph_Abs_Mean	lymphocyte count	ERBB2	CHEMBL180022	NERATINIB	dizziness	ERBB2_1
Lymph_Abs_Mean	lymphocyte count	ERBB2	CHEMBL180022	NERATINIB	nausea	ERBB2_1
Lymph_Abs_Mean	lymphocyte count	ERBB2	CHEMBL180022	NERATINIB	vomiting	ERBB2_1
Lymph_Abs_Mean	lymphocyte count	ERBB2	CHEMBL1201179	LAPATINIB DITOSYLATE	nausea	ERBB2_1
Lymph_Abs_Mean	lymphocyte count	ERBB2	CHEMBL1201179	LAPATINIB DITOSYLATE	vomiting	ERBB2_1
Lymph_Abs_Mean	lymphocyte count	ERBB2	CHEMBL1743082	TRASTUZUMAB EMTANSINE	nausea	ERBB2_1
Lymph_Abs_Mean	lymphocyte count	ERBB2	CHEMBL2007641	PERTUZUMAB	nausea	ERBB2_1
Lymph_Abs_Mean	lymphocyte count	ERBB2	CHEMBL2105712	AFATINIB DIMALEATE	vomiting	ERBB2_1
Lymph_Abs_Mean	lymphocyte count	ERBB2	CHEMBL3989868	TUCATINIB	dizziness	ERBB2_1
Lymph_Abs_Mean	lymphocyte count	ERBB2	CHEMBL3989868	TUCATINIB	nausea	ERBB2_1
Lymph_Abs_Mean	lymphocyte count	ERBB2	CHEMBL3989868	TUCATINIB	vomiting	ERBB2_1
Lymph_Abs_Mean	lymphocyte count	ERBB2	CHEMBL3989921	NERATINIB MALEATE	dizziness	ERBB2_1
Lymph_Abs_Mean	lymphocyte count	ERBB2	CHEMBL3989921	NERATINIB MALEATE	nausea	ERBB2_1
Lymph_Abs_Mean	lymphocyte count	ERBB2	CHEMBL3989921	NERATINIB MALEATE	vomiting	ERBB2_1
Lymph_Abs_Mean	lymphocyte count	ERBB2	CHEMBL4297844	TRASTUZUMAB DERUXTECAN	nausea	ERBB2_1
Lymph_Abs_Mean	lymphocyte count	ERBB2	CHEMBL4297844	TRASTUZUMAB DERUXTECAN	vomiting	ERBB2_1
Lymph_Abs_Mean	lymphocyte count	ERBB2	CHEMBL3989868	TUCATINIB	skin discolouration	ERBB2_10
Lymph_Abs_Mean	lymphocyte count	ERBB2	CHEMBL3989868	TUCATINIB	skin hyperpigmentation	ERBB2_10
Lymph_Abs_Mean	lymphocyte count	ERBB2	CHEMBL180022	NERATINIB	flatulence	ERBB2_100
Lymph_Abs_Mean	lymphocyte count	ERBB2	CHEMBL3989868	TUCATINIB	flatulence	ERBB2_100
Lymph_Abs_Mean	lymphocyte count	ERBB2	CHEMBL3989921	NERATINIB MALEATE	flatulence	ERBB2_100
Lymph_Abs_Mean	lymphocyte count	ERBB2	CHEMBL24828	VANDETANIB	flatulence	ERBB2_100
Lymph_Abs_Mean	lymphocyte count	ERBB2	CHEMBL3989868	TUCATINIB	herpangina	ERBB2_101
Lymph_Abs_Mean	lymphocyte count	ERBB2	CHEMBL1743082	TRASTUZUMAB EMTANSINE	blood creatinine decreased	ERBB2_102
Lymph_Abs_Mean	lymphocyte count	ERBB2	CHEMBL24828	VANDETANIB	blood creatinine increased	ERBB2_102
Lymph_Abs_Mean	lymphocyte count	ERBB2	CHEMBL3989868	TUCATINIB	skin exfoliation	ERBB2_103
Lymph_Abs_Mean	lymphocyte count	ERBB2	CHEMBL1201585	TRASTUZUMAB	cardiotoxicity	ERBB2_104
Lymph_Abs_Mean	lymphocyte count	ERBB2	CHEMBL1743082	TRASTUZUMAB EMTANSINE	cardiotoxicity	ERBB2_104
Lymph_Abs_Mean	lymphocyte count	ERBB2	CHEMBL2007641	PERTUZUMAB	cardiotoxicity	ERBB2_104
Lymph_Abs_Mean	lymphocyte count	ERBB2	CHEMBL1743082	TRASTUZUMAB EMTANSINE	nodular regenerative hyperplasia	ERBB2_105
Lymph_Abs_Mean	lymphocyte count	ERBB2	CHEMBL1743082	TRASTUZUMAB EMTANSINE	eosinophil percentage increased	ERBB2_106
Lymph_Abs_Mean	lymphocyte count	ERBB2	CHEMBL1743082	TRASTUZUMAB EMTANSINE	epistaxis	ERBB2_107
Lymph_Abs_Mean	lymphocyte count	ERBB2	CHEMBL2007641	PERTUZUMAB	epistaxis	ERBB2_107
Lymph_Abs_Mean	lymphocyte count	ERBB2	CHEMBL2105712	AFATINIB DIMALEATE	therapy partial responder	ERBB2_108
Lymph_Abs_Mean	lymphocyte count	ERBB2	CHEMBL1201179	LAPATINIB DITOSYLATE	nail disorder	ERBB2_109
Lymph_Abs_Mean	lymphocyte count	ERBB2	CHEMBL2105712	AFATINIB DIMALEATE	nail disorder	ERBB2_109
Lymph_Abs_Mean	lymphocyte count	ERBB2	CHEMBL3989868	TUCATINIB	nail disorder	ERBB2_109
Lymph_Abs_Mean	lymphocyte count	ERBB2	CHEMBL24828	VANDETANIB	blood cholesterol increased	ERBB2_11
Lymph_Abs_Mean	lymphocyte count	ERBB2	CHEMBL24828	VANDETANIB	blood triglycerides increased	ERBB2_11
Lymph_Abs_Mean	lymphocyte count	ERBB2	CHEMBL24828	VANDETANIB	detachment of retinal pigment epithelium	ERBB2_110
Lymph_Abs_Mean	lymphocyte count	ERBB2	CHEMBL180022	NERATINIB	skin fissures	ERBB2_111
Lymph_Abs_Mean	lymphocyte count	ERBB2	CHEMBL1201179	LAPATINIB DITOSYLATE	skin fissures	ERBB2_111
Lymph_Abs_Mean	lymphocyte count	ERBB2	CHEMBL2105712	AFATINIB DIMALEATE	skin fissures	ERBB2_111
Lymph_Abs_Mean	lymphocyte count	ERBB2	CHEMBL3989868	TUCATINIB	skin fissures	ERBB2_111
Lymph_Abs_Mean	lymphocyte count	ERBB2	CHEMBL3989921	NERATINIB MALEATE	skin fissures	ERBB2_111
Lymph_Abs_Mean	lymphocyte count	ERBB2	CHEMBL180022	NERATINIB	tumour pain	ERBB2_112
Lymph_Abs_Mean	lymphocyte count	ERBB2	CHEMBL3989921	NERATINIB MALEATE	tumour pain	ERBB2_112
Lymph_Abs_Mean	lymphocyte count	ERBB2	CHEMBL1201179	LAPATINIB DITOSYLATE	breast cancer	ERBB2_113
Lymph_Abs_Mean	lymphocyte count	ERBB2	CHEMBL180022	NERATINIB	muscle spasms	ERBB2_114
Lymph_Abs_Mean	lymphocyte count	ERBB2	CHEMBL3989868	TUCATINIB	muscle spasms	ERBB2_114
Lymph_Abs_Mean	lymphocyte count	ERBB2	CHEMBL3989921	NERATINIB MALEATE	muscle spasms	ERBB2_114
Lymph_Abs_Mean	lymphocyte count	ERBB2	CHEMBL2007641	PERTUZUMAB	interstitial lung disease	ERBB2_115
Lymph_Abs_Mean	lymphocyte count	ERBB2	CHEMBL4297844	TRASTUZUMAB DERUXTECAN	interstitial lung disease	ERBB2_115
Lymph_Abs_Mean	lymphocyte count	ERBB2	CHEMBL24828	VANDETANIB	thyroid cancer	ERBB2_116
Lymph_Abs_Mean	lymphocyte count	ERBB2	CHEMBL1743082	TRASTUZUMAB EMTANSINE	blood alkaline phosphatase increased	ERBB2_117
Lymph_Abs_Mean	lymphocyte count	ERBB2	CHEMBL180022	NERATINIB	aphonia	ERBB2_118
Lymph_Abs_Mean	lymphocyte count	ERBB2	CHEMBL3989921	NERATINIB MALEATE	aphonia	ERBB2_118
Lymph_Abs_Mean	lymphocyte count	ERBB2	CHEMBL3989868	TUCATINIB	brain neoplasm	ERBB2_119
Lymph_Abs_Mean	lymphocyte count	ERBB2	CHEMBL180022	NERATINIB	acne	ERBB2_12
Lymph_Abs_Mean	lymphocyte count	ERBB2	CHEMBL2105712	AFATINIB DIMALEATE	acne	ERBB2_12
Lymph_Abs_Mean	lymphocyte count	ERBB2	CHEMBL2105712	AFATINIB DIMALEATE	dermatitis acneiform	ERBB2_12
Lymph_Abs_Mean	lymphocyte count	ERBB2	CHEMBL3989921	NERATINIB MALEATE	acne	ERBB2_12
Lymph_Abs_Mean	lymphocyte count	ERBB2	CHEMBL24828	VANDETANIB	acne	ERBB2_12
Lymph_Abs_Mean	lymphocyte count	ERBB2	CHEMBL24828	VANDETANIB	dermatitis acneiform	ERBB2_12
Lymph_Abs_Mean	lymphocyte count	ERBB2	CHEMBL24828	VANDETANIB	folliculitis	ERBB2_12
Lymph_Abs_Mean	lymphocyte count	ERBB2	CHEMBL180022	NERATINIB	breast cancer metastatic	ERBB2_120
Lymph_Abs_Mean	lymphocyte count	ERBB2	CHEMBL1201179	LAPATINIB DITOSYLATE	breast cancer metastatic	ERBB2_120
Lymph_Abs_Mean	lymphocyte count	ERBB2	CHEMBL1743082	TRASTUZUMAB EMTANSINE	breast cancer metastatic	ERBB2_120
Lymph_Abs_Mean	lymphocyte count	ERBB2	CHEMBL3989921	NERATINIB MALEATE	breast cancer metastatic	ERBB2_120
Lymph_Abs_Mean	lymphocyte count	ERBB2	CHEMBL1201179	LAPATINIB DITOSYLATE	pyrexia	ERBB2_13
Lymph_Abs_Mean	lymphocyte count	ERBB2	CHEMBL1201585	TRASTUZUMAB	chills	ERBB2_13
Lymph_Abs_Mean	lymphocyte count	ERBB2	CHEMBL1743082	TRASTUZUMAB EMTANSINE	body temperature decreased	ERBB2_13
Lymph_Abs_Mean	lymphocyte count	ERBB2	CHEMBL2007641	PERTUZUMAB	chills	ERBB2_13
Lymph_Abs_Mean	lymphocyte count	ERBB2	CHEMBL2007641	PERTUZUMAB	pyrexia	ERBB2_13
Lymph_Abs_Mean	lymphocyte count	ERBB2	CHEMBL1743082	TRASTUZUMAB EMTANSINE	radiation necrosis	ERBB2_14
Lymph_Abs_Mean	lymphocyte count	ERBB2	CHEMBL3989868	TUCATINIB	radiotherapy	ERBB2_14
Lymph_Abs_Mean	lymphocyte count	ERBB2	CHEMBL1201179	LAPATINIB DITOSYLATE	hepatotoxicity	ERBB2_15
Lymph_Abs_Mean	lymphocyte count	ERBB2	CHEMBL1743082	TRASTUZUMAB EMTANSINE	hepatotoxicity	ERBB2_15
Lymph_Abs_Mean	lymphocyte count	ERBB2	CHEMBL3989868	TUCATINIB	hepatic cytolysis	ERBB2_15
Lymph_Abs_Mean	lymphocyte count	ERBB2	CHEMBL3989868	TUCATINIB	hepatotoxicity	ERBB2_15
Lymph_Abs_Mean	lymphocyte count	ERBB2	CHEMBL180022	NERATINIB	onychoclasis	ERBB2_16
Lymph_Abs_Mean	lymphocyte count	ERBB2	CHEMBL1201179	LAPATINIB DITOSYLATE	paronychia	ERBB2_16
Lymph_Abs_Mean	lymphocyte count	ERBB2	CHEMBL2105712	AFATINIB DIMALEATE	paronychia	ERBB2_16
Lymph_Abs_Mean	lymphocyte count	ERBB2	CHEMBL2105719	DACOMITINIB	paronychia	ERBB2_16
Lymph_Abs_Mean	lymphocyte count	ERBB2	CHEMBL2110732	DACOMITINIB ANHYDROUS	paronychia	ERBB2_16
Lymph_Abs_Mean	lymphocyte count	ERBB2	CHEMBL3989921	NERATINIB MALEATE	onychoclasis	ERBB2_16
Lymph_Abs_Mean	lymphocyte count	ERBB2	CHEMBL1743082	TRASTUZUMAB EMTANSINE	pleural effusion	ERBB2_17
Lymph_Abs_Mean	lymphocyte count	ERBB2	CHEMBL2007641	PERTUZUMAB	pleural effusion	ERBB2_17
Lymph_Abs_Mean	lymphocyte count	ERBB2	CHEMBL2105712	AFATINIB DIMALEATE	pleural effusion	ERBB2_17
Lymph_Abs_Mean	lymphocyte count	ERBB2	CHEMBL2105719	DACOMITINIB	effusion	ERBB2_17
Lymph_Abs_Mean	lymphocyte count	ERBB2	CHEMBL2110732	DACOMITINIB ANHYDROUS	effusion	ERBB2_17
Lymph_Abs_Mean	lymphocyte count	ERBB2	CHEMBL4297844	TRASTUZUMAB DERUXTECAN	ascites	ERBB2_17
Lymph_Abs_Mean	lymphocyte count	ERBB2	CHEMBL2007641	PERTUZUMAB	lymphoedema	ERBB2_18
Lymph_Abs_Mean	lymphocyte count	ERBB2	CHEMBL2105719	DACOMITINIB	lymphangiosis carcinomatosa	ERBB2_18
Lymph_Abs_Mean	lymphocyte count	ERBB2	CHEMBL2110732	DACOMITINIB ANHYDROUS	lymphangiosis carcinomatosa	ERBB2_18
Lymph_Abs_Mean	lymphocyte count	ERBB2	CHEMBL24828	VANDETANIB	photosensitivity reaction	ERBB2_19
Lymph_Abs_Mean	lymphocyte count	ERBB2	CHEMBL1201179	LAPATINIB DITOSYLATE	febrile neutropenia	ERBB2_2
Lymph_Abs_Mean	lymphocyte count	ERBB2	CHEMBL1201179	LAPATINIB DITOSYLATE	neutropenia	ERBB2_2
Lymph_Abs_Mean	lymphocyte count	ERBB2	CHEMBL1201585	TRASTUZUMAB	bone marrow failure	ERBB2_2
Lymph_Abs_Mean	lymphocyte count	ERBB2	CHEMBL1201585	TRASTUZUMAB	febrile neutropenia	ERBB2_2
Lymph_Abs_Mean	lymphocyte count	ERBB2	CHEMBL1201585	TRASTUZUMAB	myelosuppression	ERBB2_2
Lymph_Abs_Mean	lymphocyte count	ERBB2	CHEMBL1201585	TRASTUZUMAB	neutropenia	ERBB2_2
Lymph_Abs_Mean	lymphocyte count	ERBB2	CHEMBL2007641	PERTUZUMAB	febrile neutropenia	ERBB2_2
Lymph_Abs_Mean	lymphocyte count	ERBB2	CHEMBL2007641	PERTUZUMAB	myelosuppression	ERBB2_2
Lymph_Abs_Mean	lymphocyte count	ERBB2	CHEMBL2007641	PERTUZUMAB	neutropenia	ERBB2_2
Lymph_Abs_Mean	lymphocyte count	ERBB2	CHEMBL2007641	PERTUZUMAB	neutropenic sepsis	ERBB2_2
Lymph_Abs_Mean	lymphocyte count	ERBB2	CHEMBL4297844	TRASTUZUMAB DERUXTECAN	myelosuppression	ERBB2_2
Lymph_Abs_Mean	lymphocyte count	ERBB2	CHEMBL4297844	TRASTUZUMAB DERUXTECAN	neutrophil count decreased	ERBB2_2
Lymph_Abs_Mean	lymphocyte count	ERBB2	CHEMBL24828	VANDETANIB	neutrophil count decreased	ERBB2_2
Lymph_Abs_Mean	lymphocyte count	ERBB2	CHEMBL24828	VANDETANIB	pancytopenia	ERBB2_2
Lymph_Abs_Mean	lymphocyte count	ERBB2	CHEMBL3989868	TUCATINIB	hypersomnia	ERBB2_20
Lymph_Abs_Mean	lymphocyte count	ERBB2	CHEMBL24828	VANDETANIB	insomnia	ERBB2_20
Lymph_Abs_Mean	lymphocyte count	ERBB2	CHEMBL180022	NERATINIB	decreased appetite	ERBB2_21
Lymph_Abs_Mean	lymphocyte count	ERBB2	CHEMBL180022	NERATINIB	dehydration	ERBB2_21
Lymph_Abs_Mean	lymphocyte count	ERBB2	CHEMBL180022	NERATINIB	weight decreased	ERBB2_21
Lymph_Abs_Mean	lymphocyte count	ERBB2	CHEMBL1201179	LAPATINIB DITOSYLATE	dehydration	ERBB2_21
Lymph_Abs_Mean	lymphocyte count	ERBB2	CHEMBL2007641	PERTUZUMAB	decreased appetite	ERBB2_21
Lymph_Abs_Mean	lymphocyte count	ERBB2	CHEMBL2007641	PERTUZUMAB	dehydration	ERBB2_21
Lymph_Abs_Mean	lymphocyte count	ERBB2	CHEMBL2105712	AFATINIB DIMALEATE	decreased appetite	ERBB2_21
Lymph_Abs_Mean	lymphocyte count	ERBB2	CHEMBL2105712	AFATINIB DIMALEATE	dehydration	ERBB2_21
Lymph_Abs_Mean	lymphocyte count	ERBB2	CHEMBL2105719	DACOMITINIB	dehydration	ERBB2_21
Lymph_Abs_Mean	lymphocyte count	ERBB2	CHEMBL2110732	DACOMITINIB ANHYDROUS	dehydration	ERBB2_21
Lymph_Abs_Mean	lymphocyte count	ERBB2	CHEMBL3989868	TUCATINIB	decreased appetite	ERBB2_21
Lymph_Abs_Mean	lymphocyte count	ERBB2	CHEMBL3989868	TUCATINIB	dehydration	ERBB2_21
Lymph_Abs_Mean	lymphocyte count	ERBB2	CHEMBL3989868	TUCATINIB	weight decreased	ERBB2_21
Lymph_Abs_Mean	lymphocyte count	ERBB2	CHEMBL3989921	NERATINIB MALEATE	decreased appetite	ERBB2_21
Lymph_Abs_Mean	lymphocyte count	ERBB2	CHEMBL3989921	NERATINIB MALEATE	dehydration	ERBB2_21
Lymph_Abs_Mean	lymphocyte count	ERBB2	CHEMBL3989921	NERATINIB MALEATE	weight decreased	ERBB2_21
Lymph_Abs_Mean	lymphocyte count	ERBB2	CHEMBL4297844	TRASTUZUMAB DERUXTECAN	decreased appetite	ERBB2_21
Lymph_Abs_Mean	lymphocyte count	ERBB2	CHEMBL180022	NERATINIB	fatigue	ERBB2_22
Lymph_Abs_Mean	lymphocyte count	ERBB2	CHEMBL1743082	TRASTUZUMAB EMTANSINE	asthenopia	ERBB2_22
Lymph_Abs_Mean	lymphocyte count	ERBB2	CHEMBL2007641	PERTUZUMAB	fatigue	ERBB2_22
Lymph_Abs_Mean	lymphocyte count	ERBB2	CHEMBL3989868	TUCATINIB	fatigue	ERBB2_22
Lymph_Abs_Mean	lymphocyte count	ERBB2	CHEMBL3989868	TUCATINIB	asthenia	ERBB2_22
Lymph_Abs_Mean	lymphocyte count	ERBB2	CHEMBL3989921	NERATINIB MALEATE	fatigue	ERBB2_22
Lymph_Abs_Mean	lymphocyte count	ERBB2	CHEMBL4297844	TRASTUZUMAB DERUXTECAN	fatigue	ERBB2_22
Lymph_Abs_Mean	lymphocyte count	ERBB2	CHEMBL1743082	TRASTUZUMAB EMTANSINE	platelet count decreased	ERBB2_23
Lymph_Abs_Mean	lymphocyte count	ERBB2	CHEMBL1743082	TRASTUZUMAB EMTANSINE	thrombocytopenia	ERBB2_23
Lymph_Abs_Mean	lymphocyte count	ERBB2	CHEMBL180022	NERATINIB	stomatitis	ERBB2_24
Lymph_Abs_Mean	lymphocyte count	ERBB2	CHEMBL1201179	LAPATINIB DITOSYLATE	stomatitis	ERBB2_24
Lymph_Abs_Mean	lymphocyte count	ERBB2	CHEMBL1743082	TRASTUZUMAB EMTANSINE	stomatitis	ERBB2_24
Lymph_Abs_Mean	lymphocyte count	ERBB2	CHEMBL2007641	PERTUZUMAB	stomatitis	ERBB2_24
Lymph_Abs_Mean	lymphocyte count	ERBB2	CHEMBL2105712	AFATINIB DIMALEATE	oral pain	ERBB2_24
Lymph_Abs_Mean	lymphocyte count	ERBB2	CHEMBL2105712	AFATINIB DIMALEATE	stomatitis	ERBB2_24
Lymph_Abs_Mean	lymphocyte count	ERBB2	CHEMBL3989868	TUCATINIB	stomatitis	ERBB2_24
Lymph_Abs_Mean	lymphocyte count	ERBB2	CHEMBL3989921	NERATINIB MALEATE	stomatitis	ERBB2_24
Lymph_Abs_Mean	lymphocyte count	ERBB2	CHEMBL24828	VANDETANIB	stomatitis	ERBB2_24
Lymph_Abs_Mean	lymphocyte count	ERBB2	CHEMBL24828	VANDETANIB	hypocalcaemia	ERBB2_25
Lymph_Abs_Mean	lymphocyte count	ERBB2	CHEMBL24828	VANDETANIB	hypophagia	ERBB2_25
Lymph_Abs_Mean	lymphocyte count	ERBB2	CHEMBL24828	VANDETANIB	hypophosphataemia	ERBB2_25
Lymph_Abs_Mean	lymphocyte count	ERBB2	CHEMBL1201179	LAPATINIB DITOSYLATE	rash	ERBB2_26
Lymph_Abs_Mean	lymphocyte count	ERBB2	CHEMBL2007641	PERTUZUMAB	rash	ERBB2_26
Lymph_Abs_Mean	lymphocyte count	ERBB2	CHEMBL2105712	AFATINIB DIMALEATE	rash	ERBB2_26
Lymph_Abs_Mean	lymphocyte count	ERBB2	CHEMBL2105719	DACOMITINIB	rash	ERBB2_26
Lymph_Abs_Mean	lymphocyte count	ERBB2	CHEMBL2110732	DACOMITINIB ANHYDROUS	rash	ERBB2_26
Lymph_Abs_Mean	lymphocyte count	ERBB2	CHEMBL3989868	TUCATINIB	erythema	ERBB2_26
Lymph_Abs_Mean	lymphocyte count	ERBB2	CHEMBL4297844	TRASTUZUMAB DERUXTECAN	rash	ERBB2_26
Lymph_Abs_Mean	lymphocyte count	ERBB2	CHEMBL1201585	TRASTUZUMAB	neuropathy peripheral	ERBB2_27
Lymph_Abs_Mean	lymphocyte count	ERBB2	CHEMBL1743082	TRASTUZUMAB EMTANSINE	neuropathy peripheral	ERBB2_27
Lymph_Abs_Mean	lymphocyte count	ERBB2	CHEMBL2007641	PERTUZUMAB	neuropathy peripheral	ERBB2_27
Lymph_Abs_Mean	lymphocyte count	ERBB2	CHEMBL2007641	PERTUZUMAB	peripheral sensory neuropathy	ERBB2_27
Lymph_Abs_Mean	lymphocyte count	ERBB2	CHEMBL2007641	PERTUZUMAB	polyneuropathy	ERBB2_27
Lymph_Abs_Mean	lymphocyte count	ERBB2	CHEMBL3989868	TUCATINIB	neuropathy peripheral	ERBB2_27
Lymph_Abs_Mean	lymphocyte count	ERBB2	CHEMBL1743082	TRASTUZUMAB EMTANSINE	blood uric acid decreased	ERBB2_28
Lymph_Abs_Mean	lymphocyte count	ERBB2	CHEMBL2105719	DACOMITINIB	hyperuricaemia	ERBB2_28
Lymph_Abs_Mean	lymphocyte count	ERBB2	CHEMBL24828	VANDETANIB	hemiparesis	ERBB2_29
Lymph_Abs_Mean	lymphocyte count	ERBB2	CHEMBL2105712	AFATINIB DIMALEATE	drug hypersensitivity	ERBB2_3
Lymph_Abs_Mean	lymphocyte count	ERBB2	CHEMBL2105712	AFATINIB DIMALEATE	drug resistance	ERBB2_3
Lymph_Abs_Mean	lymphocyte count	ERBB2	CHEMBL3989868	TUCATINIB	drug hypersensitivity	ERBB2_3
Lymph_Abs_Mean	lymphocyte count	ERBB2	CHEMBL1743082	TRASTUZUMAB EMTANSINE	blood pressure increased	ERBB2_30
Lymph_Abs_Mean	lymphocyte count	ERBB2	CHEMBL24828	VANDETANIB	hypertension	ERBB2_30
Lymph_Abs_Mean	lymphocyte count	ERBB2	CHEMBL24828	VANDETANIB	ocular hyperaemia	ERBB2_31
Lymph_Abs_Mean	lymphocyte count	ERBB2	CHEMBL24828	VANDETANIB	lymphocyte count decreased	ERBB2_32
Lymph_Abs_Mean	lymphocyte count	ERBB2	CHEMBL3989868	TUCATINIB	taste disorder	ERBB2_33
Lymph_Abs_Mean	lymphocyte count	ERBB2	CHEMBL3989921	NERATINIB MALEATE	dysgeusia	ERBB2_33
Lymph_Abs_Mean	lymphocyte count	ERBB2	CHEMBL24828	VANDETANIB	haematocrit increased	ERBB2_34
Lymph_Abs_Mean	lymphocyte count	ERBB2	CHEMBL1201179	LAPATINIB DITOSYLATE	skin toxicity	ERBB2_35
Lymph_Abs_Mean	lymphocyte count	ERBB2	CHEMBL2105712	AFATINIB DIMALEATE	skin disorder	ERBB2_35
Lymph_Abs_Mean	lymphocyte count	ERBB2	CHEMBL2105712	AFATINIB DIMALEATE	skin toxicity	ERBB2_35
Lymph_Abs_Mean	lymphocyte count	ERBB2	CHEMBL3989868	TUCATINIB	tumour marker abnormal	ERBB2_36
Lymph_Abs_Mean	lymphocyte count	ERBB2	CHEMBL1201179	LAPATINIB DITOSYLATE	palmar-plantar erythrodysaesthesia syndrome	ERBB2_37
Lymph_Abs_Mean	lymphocyte count	ERBB2	CHEMBL1201585	TRASTUZUMAB	palmar-plantar erythrodysaesthesia syndrome	ERBB2_37
Lymph_Abs_Mean	lymphocyte count	ERBB2	CHEMBL1743082	TRASTUZUMAB EMTANSINE	palmar-plantar erythrodysaesthesia syndrome	ERBB2_37
Lymph_Abs_Mean	lymphocyte count	ERBB2	CHEMBL2007641	PERTUZUMAB	palmar-plantar erythrodysaesthesia syndrome	ERBB2_37
Lymph_Abs_Mean	lymphocyte count	ERBB2	CHEMBL3989868	TUCATINIB	palmar-plantar erythrodysaesthesia syndrome	ERBB2_37
Lymph_Abs_Mean	lymphocyte count	ERBB2	CHEMBL24828	VANDETANIB	palmar-plantar erythrodysaesthesia syndrome	ERBB2_37
Lymph_Abs_Mean	lymphocyte count	ERBB2	CHEMBL3989868	TUCATINIB	hospice care	ERBB2_38
Lymph_Abs_Mean	lymphocyte count	ERBB2	CHEMBL4297844	TRASTUZUMAB DERUXTECAN	administration site vasculitis	ERBB2_39
Lymph_Abs_Mean	lymphocyte count	ERBB2	CHEMBL1201179	LAPATINIB DITOSYLATE	metastases to bone	ERBB2_4
Lymph_Abs_Mean	lymphocyte count	ERBB2	CHEMBL1201179	LAPATINIB DITOSYLATE	metastases to liver	ERBB2_4
Lymph_Abs_Mean	lymphocyte count	ERBB2	CHEMBL1201179	LAPATINIB DITOSYLATE	metastases to lung	ERBB2_4
Lymph_Abs_Mean	lymphocyte count	ERBB2	CHEMBL1201179	LAPATINIB DITOSYLATE	metastases to lymph nodes	ERBB2_4
Lymph_Abs_Mean	lymphocyte count	ERBB2	CHEMBL1201585	TRASTUZUMAB	metastases to bone	ERBB2_4
Lymph_Abs_Mean	lymphocyte count	ERBB2	CHEMBL1201585	TRASTUZUMAB	metastases to liver	ERBB2_4
Lymph_Abs_Mean	lymphocyte count	ERBB2	CHEMBL1743082	TRASTUZUMAB EMTANSINE	metastases to bone	ERBB2_4
Lymph_Abs_Mean	lymphocyte count	ERBB2	CHEMBL1743082	TRASTUZUMAB EMTANSINE	metastases to liver	ERBB2_4
Lymph_Abs_Mean	lymphocyte count	ERBB2	CHEMBL1743082	TRASTUZUMAB EMTANSINE	metastases to lung	ERBB2_4
Lymph_Abs_Mean	lymphocyte count	ERBB2	CHEMBL1743082	TRASTUZUMAB EMTANSINE	metastases to lymph nodes	ERBB2_4
Lymph_Abs_Mean	lymphocyte count	ERBB2	CHEMBL1743082	TRASTUZUMAB EMTANSINE	metastasis	ERBB2_4
Lymph_Abs_Mean	lymphocyte count	ERBB2	CHEMBL2007641	PERTUZUMAB	metastases to bone	ERBB2_4
Lymph_Abs_Mean	lymphocyte count	ERBB2	CHEMBL2007641	PERTUZUMAB	metastases to lung	ERBB2_4
Lymph_Abs_Mean	lymphocyte count	ERBB2	CHEMBL2105712	AFATINIB DIMALEATE	metastases to bone	ERBB2_4
Lymph_Abs_Mean	lymphocyte count	ERBB2	CHEMBL2105712	AFATINIB DIMALEATE	metastases to liver	ERBB2_4
Lymph_Abs_Mean	lymphocyte count	ERBB2	CHEMBL2105712	AFATINIB DIMALEATE	metastases to lung	ERBB2_4
Lymph_Abs_Mean	lymphocyte count	ERBB2	CHEMBL24828	VANDETANIB	metastases to bone	ERBB2_4
Lymph_Abs_Mean	lymphocyte count	ERBB2	CHEMBL24828	VANDETANIB	metastases to liver	ERBB2_4
Lymph_Abs_Mean	lymphocyte count	ERBB2	CHEMBL24828	VANDETANIB	facial paralysis	ERBB2_40
Lymph_Abs_Mean	lymphocyte count	ERBB2	CHEMBL1201179	LAPATINIB DITOSYLATE	disease progression	ERBB2_41
Lymph_Abs_Mean	lymphocyte count	ERBB2	CHEMBL1201179	LAPATINIB DITOSYLATE	malignant neoplasm progression	ERBB2_41
Lymph_Abs_Mean	lymphocyte count	ERBB2	CHEMBL1201585	TRASTUZUMAB	disease progression	ERBB2_41
Lymph_Abs_Mean	lymphocyte count	ERBB2	CHEMBL1743082	TRASTUZUMAB EMTANSINE	disease progression	ERBB2_41
Lymph_Abs_Mean	lymphocyte count	ERBB2	CHEMBL1743082	TRASTUZUMAB EMTANSINE	malignant neoplasm progression	ERBB2_41
Lymph_Abs_Mean	lymphocyte count	ERBB2	CHEMBL2007641	PERTUZUMAB	disease progression	ERBB2_41
Lymph_Abs_Mean	lymphocyte count	ERBB2	CHEMBL2105712	AFATINIB DIMALEATE	disease progression	ERBB2_41
Lymph_Abs_Mean	lymphocyte count	ERBB2	CHEMBL2105712	AFATINIB DIMALEATE	malignant neoplasm progression	ERBB2_41
Lymph_Abs_Mean	lymphocyte count	ERBB2	CHEMBL2105719	DACOMITINIB	malignant neoplasm progression	ERBB2_41
Lymph_Abs_Mean	lymphocyte count	ERBB2	CHEMBL2105719	DACOMITINIB	neoplasm progression	ERBB2_41
Lymph_Abs_Mean	lymphocyte count	ERBB2	CHEMBL2110732	DACOMITINIB ANHYDROUS	malignant neoplasm progression	ERBB2_41
Lymph_Abs_Mean	lymphocyte count	ERBB2	CHEMBL2110732	DACOMITINIB ANHYDROUS	neoplasm progression	ERBB2_41
Lymph_Abs_Mean	lymphocyte count	ERBB2	CHEMBL3989868	TUCATINIB	disease progression	ERBB2_41
Lymph_Abs_Mean	lymphocyte count	ERBB2	CHEMBL4297844	TRASTUZUMAB DERUXTECAN	disease progression	ERBB2_41
Lymph_Abs_Mean	lymphocyte count	ERBB2	CHEMBL24828	VANDETANIB	disease progression	ERBB2_41
Lymph_Abs_Mean	lymphocyte count	ERBB2	CHEMBL24828	VANDETANIB	malignant neoplasm progression	ERBB2_41
Lymph_Abs_Mean	lymphocyte count	ERBB2	CHEMBL2105719	DACOMITINIB	oesophageal stenosis	ERBB2_42
Lymph_Abs_Mean	lymphocyte count	ERBB2	CHEMBL2110732	DACOMITINIB ANHYDROUS	oesophageal stenosis	ERBB2_42
Lymph_Abs_Mean	lymphocyte count	ERBB2	CHEMBL2105719	DACOMITINIB	malignant neoplasm of pleura	ERBB2_43
Lymph_Abs_Mean	lymphocyte count	ERBB2	CHEMBL2110732	DACOMITINIB ANHYDROUS	malignant neoplasm of pleura	ERBB2_43
Lymph_Abs_Mean	lymphocyte count	ERBB2	CHEMBL1201179	LAPATINIB DITOSYLATE	blood bilirubin increased	ERBB2_44
Lymph_Abs_Mean	lymphocyte count	ERBB2	CHEMBL1743082	TRASTUZUMAB EMTANSINE	blood bilirubin increased	ERBB2_44
Lymph_Abs_Mean	lymphocyte count	ERBB2	CHEMBL3989868	TUCATINIB	blood bilirubin increased	ERBB2_44
Lymph_Abs_Mean	lymphocyte count	ERBB2	CHEMBL3989868	TUCATINIB	hyperbilirubinaemia	ERBB2_44
Lymph_Abs_Mean	lymphocyte count	ERBB2	CHEMBL180022	NERATINIB	dry mouth	ERBB2_45
Lymph_Abs_Mean	lymphocyte count	ERBB2	CHEMBL180022	NERATINIB	dry skin	ERBB2_45
Lymph_Abs_Mean	lymphocyte count	ERBB2	CHEMBL1201179	LAPATINIB DITOSYLATE	dry skin	ERBB2_45
Lymph_Abs_Mean	lymphocyte count	ERBB2	CHEMBL2105712	AFATINIB DIMALEATE	dry skin	ERBB2_45
Lymph_Abs_Mean	lymphocyte count	ERBB2	CHEMBL3989868	TUCATINIB	dry mouth	ERBB2_45
Lymph_Abs_Mean	lymphocyte count	ERBB2	CHEMBL3989868	TUCATINIB	dry skin	ERBB2_45
Lymph_Abs_Mean	lymphocyte count	ERBB2	CHEMBL3989921	NERATINIB MALEATE	dry mouth	ERBB2_45
Lymph_Abs_Mean	lymphocyte count	ERBB2	CHEMBL3989921	NERATINIB MALEATE	dry skin	ERBB2_45
Lymph_Abs_Mean	lymphocyte count	ERBB2	CHEMBL24828	VANDETANIB	pulmonary embolism	ERBB2_46
Lymph_Abs_Mean	lymphocyte count	ERBB2	CHEMBL24828	VANDETANIB	vaginal neoplasm	ERBB2_47
Lymph_Abs_Mean	lymphocyte count	ERBB2	CHEMBL3989868	TUCATINIB	brain operation	ERBB2_48
Lymph_Abs_Mean	lymphocyte count	ERBB2	CHEMBL1743082	TRASTUZUMAB EMTANSINE	vessel puncture site bruise	ERBB2_49
Lymph_Abs_Mean	lymphocyte count	ERBB2	CHEMBL180022	NERATINIB	constipation	ERBB2_5
Lymph_Abs_Mean	lymphocyte count	ERBB2	CHEMBL180022	NERATINIB	diarrhoea	ERBB2_5
Lymph_Abs_Mean	lymphocyte count	ERBB2	CHEMBL180022	NERATINIB	faeces soft	ERBB2_5
Lymph_Abs_Mean	lymphocyte count	ERBB2	CHEMBL1201179	LAPATINIB DITOSYLATE	diarrhoea	ERBB2_5
Lymph_Abs_Mean	lymphocyte count	ERBB2	CHEMBL1201585	TRASTUZUMAB	diarrhoea	ERBB2_5
Lymph_Abs_Mean	lymphocyte count	ERBB2	CHEMBL2007641	PERTUZUMAB	diarrhoea	ERBB2_5
Lymph_Abs_Mean	lymphocyte count	ERBB2	CHEMBL2105712	AFATINIB DIMALEATE	diarrhoea	ERBB2_5
Lymph_Abs_Mean	lymphocyte count	ERBB2	CHEMBL2105719	DACOMITINIB	diarrhoea	ERBB2_5
Lymph_Abs_Mean	lymphocyte count	ERBB2	CHEMBL2110732	DACOMITINIB ANHYDROUS	diarrhoea	ERBB2_5
Lymph_Abs_Mean	lymphocyte count	ERBB2	CHEMBL3989868	TUCATINIB	constipation	ERBB2_5
Lymph_Abs_Mean	lymphocyte count	ERBB2	CHEMBL3989868	TUCATINIB	diarrhoea	ERBB2_5
Lymph_Abs_Mean	lymphocyte count	ERBB2	CHEMBL3989868	TUCATINIB	faeces soft	ERBB2_5
Lymph_Abs_Mean	lymphocyte count	ERBB2	CHEMBL3989921	NERATINIB MALEATE	constipation	ERBB2_5
Lymph_Abs_Mean	lymphocyte count	ERBB2	CHEMBL3989921	NERATINIB MALEATE	diarrhoea	ERBB2_5
Lymph_Abs_Mean	lymphocyte count	ERBB2	CHEMBL3989921	NERATINIB MALEATE	faeces soft	ERBB2_5
Lymph_Abs_Mean	lymphocyte count	ERBB2	CHEMBL4297844	TRASTUZUMAB DERUXTECAN	constipation	ERBB2_5
Lymph_Abs_Mean	lymphocyte count	ERBB2	CHEMBL24828	VANDETANIB	diarrhoea	ERBB2_5
Lymph_Abs_Mean	lymphocyte count	ERBB2	CHEMBL180022	NERATINIB	gastrooesophageal reflux disease	ERBB2_50
Lymph_Abs_Mean	lymphocyte count	ERBB2	CHEMBL3989921	NERATINIB MALEATE	gastrooesophageal reflux disease	ERBB2_50
Lymph_Abs_Mean	lymphocyte count	ERBB2	CHEMBL24828	VANDETANIB	gastrooesophageal reflux disease	ERBB2_50
Lymph_Abs_Mean	lymphocyte count	ERBB2	CHEMBL24828	VANDETANIB	reflux gastritis	ERBB2_50
Lymph_Abs_Mean	lymphocyte count	ERBB2	CHEMBL2105712	AFATINIB DIMALEATE	non-small cell lung cancer	ERBB2_51
Lymph_Abs_Mean	lymphocyte count	ERBB2	CHEMBL2105712	AFATINIB DIMALEATE	small cell lung cancer	ERBB2_51
Lymph_Abs_Mean	lymphocyte count	ERBB2	CHEMBL180022	NERATINIB	metastases to central nervous system	ERBB2_52
Lymph_Abs_Mean	lymphocyte count	ERBB2	CHEMBL1201179	LAPATINIB DITOSYLATE	metastases to central nervous system	ERBB2_52
Lymph_Abs_Mean	lymphocyte count	ERBB2	CHEMBL1201585	TRASTUZUMAB	metastases to central nervous system	ERBB2_52
Lymph_Abs_Mean	lymphocyte count	ERBB2	CHEMBL1743082	TRASTUZUMAB EMTANSINE	metastases to central nervous system	ERBB2_52
Lymph_Abs_Mean	lymphocyte count	ERBB2	CHEMBL2007641	PERTUZUMAB	metastases to central nervous system	ERBB2_52
Lymph_Abs_Mean	lymphocyte count	ERBB2	CHEMBL2105712	AFATINIB DIMALEATE	metastases to central nervous system	ERBB2_52
Lymph_Abs_Mean	lymphocyte count	ERBB2	CHEMBL2105712	AFATINIB DIMALEATE	metastases to meninges	ERBB2_52
Lymph_Abs_Mean	lymphocyte count	ERBB2	CHEMBL3989868	TUCATINIB	metastases to central nervous system	ERBB2_52
Lymph_Abs_Mean	lymphocyte count	ERBB2	CHEMBL3989921	NERATINIB MALEATE	metastases to central nervous system	ERBB2_52
Lymph_Abs_Mean	lymphocyte count	ERBB2	CHEMBL24828	VANDETANIB	metastases to central nervous system	ERBB2_52
Lymph_Abs_Mean	lymphocyte count	ERBB2	CHEMBL180022	NERATINIB	enteritis	ERBB2_53
Lymph_Abs_Mean	lymphocyte count	ERBB2	CHEMBL1201179	LAPATINIB DITOSYLATE	mucosal inflammation	ERBB2_53
Lymph_Abs_Mean	lymphocyte count	ERBB2	CHEMBL1201585	TRASTUZUMAB	mucosal inflammation	ERBB2_53
Lymph_Abs_Mean	lymphocyte count	ERBB2	CHEMBL2007641	PERTUZUMAB	mucosal inflammation	ERBB2_53
Lymph_Abs_Mean	lymphocyte count	ERBB2	CHEMBL2105712	AFATINIB DIMALEATE	mucosal inflammation	ERBB2_53
Lymph_Abs_Mean	lymphocyte count	ERBB2	CHEMBL3989921	NERATINIB MALEATE	enteritis	ERBB2_53
Lymph_Abs_Mean	lymphocyte count	ERBB2	CHEMBL24828	VANDETANIB	mucosal inflammation	ERBB2_53
Lymph_Abs_Mean	lymphocyte count	ERBB2	CHEMBL1201179	LAPATINIB DITOSYLATE	alanine aminotransferase increased	ERBB2_54
Lymph_Abs_Mean	lymphocyte count	ERBB2	CHEMBL1743082	TRASTUZUMAB EMTANSINE	alanine aminotransferase increased	ERBB2_54
Lymph_Abs_Mean	lymphocyte count	ERBB2	CHEMBL1743082	TRASTUZUMAB EMTANSINE	aspartate aminotransferase increased	ERBB2_54
Lymph_Abs_Mean	lymphocyte count	ERBB2	CHEMBL3989868	TUCATINIB	hepatic enzyme increased	ERBB2_54
Lymph_Abs_Mean	lymphocyte count	ERBB2	CHEMBL3989868	TUCATINIB	liver function test increased	ERBB2_54
Lymph_Abs_Mean	lymphocyte count	ERBB2	CHEMBL24828	VANDETANIB	alanine aminotransferase increased	ERBB2_54
Lymph_Abs_Mean	lymphocyte count	ERBB2	CHEMBL3989868	TUCATINIB	memory impairment	ERBB2_55
Lymph_Abs_Mean	lymphocyte count	ERBB2	CHEMBL3989868	TUCATINIB	product dose omission issue	ERBB2_56
Lymph_Abs_Mean	lymphocyte count	ERBB2	CHEMBL180022	NERATINIB	blood potassium decreased	ERBB2_57
Lymph_Abs_Mean	lymphocyte count	ERBB2	CHEMBL180022	NERATINIB	hypokalaemia	ERBB2_57
Lymph_Abs_Mean	lymphocyte count	ERBB2	CHEMBL1201179	LAPATINIB DITOSYLATE	hypokalaemia	ERBB2_57
Lymph_Abs_Mean	lymphocyte count	ERBB2	CHEMBL2007641	PERTUZUMAB	hypokalaemia	ERBB2_57
Lymph_Abs_Mean	lymphocyte count	ERBB2	CHEMBL3989868	TUCATINIB	blood potassium decreased	ERBB2_57
Lymph_Abs_Mean	lymphocyte count	ERBB2	CHEMBL3989921	NERATINIB MALEATE	blood potassium decreased	ERBB2_57
Lymph_Abs_Mean	lymphocyte count	ERBB2	CHEMBL3989921	NERATINIB MALEATE	hypokalaemia	ERBB2_57
Lymph_Abs_Mean	lymphocyte count	ERBB2	CHEMBL2007641	PERTUZUMAB	pneumonitis	ERBB2_58
Lymph_Abs_Mean	lymphocyte count	ERBB2	CHEMBL4297844	TRASTUZUMAB DERUXTECAN	pneumonitis	ERBB2_58
Lymph_Abs_Mean	lymphocyte count	ERBB2	CHEMBL3989868	TUCATINIB	biopsy	ERBB2_59
Lymph_Abs_Mean	lymphocyte count	ERBB2	CHEMBL180022	NERATINIB	hospitalisation	ERBB2_6
Lymph_Abs_Mean	lymphocyte count	ERBB2	CHEMBL3989868	TUCATINIB	hospitalisation	ERBB2_6
Lymph_Abs_Mean	lymphocyte count	ERBB2	CHEMBL3989868	TUCATINIB	illness	ERBB2_6
Lymph_Abs_Mean	lymphocyte count	ERBB2	CHEMBL3989921	NERATINIB MALEATE	hospitalisation	ERBB2_6
Lymph_Abs_Mean	lymphocyte count	ERBB2	CHEMBL4297844	TRASTUZUMAB DERUXTECAN	lung opacity	ERBB2_60
Lymph_Abs_Mean	lymphocyte count	ERBB2	CHEMBL1743082	TRASTUZUMAB EMTANSINE	nasopharyngitis	ERBB2_61
Lymph_Abs_Mean	lymphocyte count	ERBB2	CHEMBL24828	VANDETANIB	myoclonus	ERBB2_62
Lymph_Abs_Mean	lymphocyte count	ERBB2	CHEMBL2007641	PERTUZUMAB	vascular device infection	ERBB2_63
Lymph_Abs_Mean	lymphocyte count	ERBB2	CHEMBL24828	VANDETANIB	magnetic resonance imaging abnormal	ERBB2_64
Lymph_Abs_Mean	lymphocyte count	ERBB2	CHEMBL2007641	PERTUZUMAB	dyspnoea	ERBB2_65
Lymph_Abs_Mean	lymphocyte count	ERBB2	CHEMBL2105719	DACOMITINIB	dyspnoea	ERBB2_65
Lymph_Abs_Mean	lymphocyte count	ERBB2	CHEMBL2110732	DACOMITINIB ANHYDROUS	dyspnoea	ERBB2_65
Lymph_Abs_Mean	lymphocyte count	ERBB2	CHEMBL3989868	TUCATINIB	unevaluable event	ERBB2_66
Lymph_Abs_Mean	lymphocyte count	ERBB2	CHEMBL24828	VANDETANIB	electrocardiogram qt interval abnormal	ERBB2_67
Lymph_Abs_Mean	lymphocyte count	ERBB2	CHEMBL24828	VANDETANIB	electrocardiogram qt prolonged	ERBB2_67
Lymph_Abs_Mean	lymphocyte count	ERBB2	CHEMBL2105712	AFATINIB DIMALEATE	egfr gene mutation	ERBB2_68
Lymph_Abs_Mean	lymphocyte count	ERBB2	CHEMBL3989868	TUCATINIB	blister	ERBB2_69
Lymph_Abs_Mean	lymphocyte count	ERBB2	CHEMBL1201179	LAPATINIB DITOSYLATE	ejection fraction decreased	ERBB2_7
Lymph_Abs_Mean	lymphocyte count	ERBB2	CHEMBL1201585	TRASTUZUMAB	ejection fraction decreased	ERBB2_7
Lymph_Abs_Mean	lymphocyte count	ERBB2	CHEMBL1201585	TRASTUZUMAB	left ventricular dysfunction	ERBB2_7
Lymph_Abs_Mean	lymphocyte count	ERBB2	CHEMBL1743082	TRASTUZUMAB EMTANSINE	ejection fraction	ERBB2_7
Lymph_Abs_Mean	lymphocyte count	ERBB2	CHEMBL1743082	TRASTUZUMAB EMTANSINE	ejection fraction decreased	ERBB2_7
Lymph_Abs_Mean	lymphocyte count	ERBB2	CHEMBL2007641	PERTUZUMAB	ejection fraction decreased	ERBB2_7
Lymph_Abs_Mean	lymphocyte count	ERBB2	CHEMBL2007641	PERTUZUMAB	left ventricular dysfunction	ERBB2_7
Lymph_Abs_Mean	lymphocyte count	ERBB2	CHEMBL2007641	PERTUZUMAB	cardiac failure	ERBB2_7
Lymph_Abs_Mean	lymphocyte count	ERBB2	CHEMBL24828	VANDETANIB	ataxia	ERBB2_70
Lymph_Abs_Mean	lymphocyte count	ERBB2	CHEMBL3989868	TUCATINIB	botryomycosis	ERBB2_71
Lymph_Abs_Mean	lymphocyte count	ERBB2	CHEMBL1743082	TRASTUZUMAB EMTANSINE	gingival bleeding	ERBB2_72
Lymph_Abs_Mean	lymphocyte count	ERBB2	CHEMBL2105712	AFATINIB DIMALEATE	rash pustular	ERBB2_73
Lymph_Abs_Mean	lymphocyte count	ERBB2	CHEMBL2105719	DACOMITINIB	rash pustular	ERBB2_73
Lymph_Abs_Mean	lymphocyte count	ERBB2	CHEMBL2110732	DACOMITINIB ANHYDROUS	rash pustular	ERBB2_73
Lymph_Abs_Mean	lymphocyte count	ERBB2	CHEMBL180022	NERATINIB	gastrointestinal sounds abnormal	ERBB2_74
Lymph_Abs_Mean	lymphocyte count	ERBB2	CHEMBL3989921	NERATINIB MALEATE	gastrointestinal sounds abnormal	ERBB2_74
Lymph_Abs_Mean	lymphocyte count	ERBB2	CHEMBL180022	NERATINIB	emergency care	ERBB2_75
Lymph_Abs_Mean	lymphocyte count	ERBB2	CHEMBL3989921	NERATINIB MALEATE	emergency care	ERBB2_75
Lymph_Abs_Mean	lymphocyte count	ERBB2	CHEMBL1201179	LAPATINIB DITOSYLATE	gastrointestinal toxicity	ERBB2_76
Lymph_Abs_Mean	lymphocyte count	ERBB2	CHEMBL4297844	TRASTUZUMAB DERUXTECAN	gastrointestinal toxicity	ERBB2_76
Lymph_Abs_Mean	lymphocyte count	ERBB2	CHEMBL1743082	TRASTUZUMAB EMTANSINE	red cell distribution width increased	ERBB2_77
Lymph_Abs_Mean	lymphocyte count	ERBB2	CHEMBL3989868	TUCATINIB	gram stain positive	ERBB2_78
Lymph_Abs_Mean	lymphocyte count	ERBB2	CHEMBL3989868	TUCATINIB	fluid replacement	ERBB2_79
Lymph_Abs_Mean	lymphocyte count	ERBB2	CHEMBL180022	NERATINIB	abdominal discomfort	ERBB2_8
Lymph_Abs_Mean	lymphocyte count	ERBB2	CHEMBL180022	NERATINIB	abdominal pain	ERBB2_8
Lymph_Abs_Mean	lymphocyte count	ERBB2	CHEMBL180022	NERATINIB	abdominal pain upper	ERBB2_8
Lymph_Abs_Mean	lymphocyte count	ERBB2	CHEMBL180022	NERATINIB	dyspepsia	ERBB2_8
Lymph_Abs_Mean	lymphocyte count	ERBB2	CHEMBL3989868	TUCATINIB	abdominal discomfort	ERBB2_8
Lymph_Abs_Mean	lymphocyte count	ERBB2	CHEMBL3989868	TUCATINIB	abdominal pain upper	ERBB2_8
Lymph_Abs_Mean	lymphocyte count	ERBB2	CHEMBL3989868	TUCATINIB	dyspepsia	ERBB2_8
Lymph_Abs_Mean	lymphocyte count	ERBB2	CHEMBL3989921	NERATINIB MALEATE	abdominal discomfort	ERBB2_8
Lymph_Abs_Mean	lymphocyte count	ERBB2	CHEMBL3989921	NERATINIB MALEATE	abdominal pain	ERBB2_8
Lymph_Abs_Mean	lymphocyte count	ERBB2	CHEMBL3989921	NERATINIB MALEATE	abdominal pain upper	ERBB2_8
Lymph_Abs_Mean	lymphocyte count	ERBB2	CHEMBL3989921	NERATINIB MALEATE	dyspepsia	ERBB2_8
Lymph_Abs_Mean	lymphocyte count	ERBB2	CHEMBL1743082	TRASTUZUMAB EMTANSINE	portal hypertension	ERBB2_80
Lymph_Abs_Mean	lymphocyte count	ERBB2	CHEMBL4297844	TRASTUZUMAB DERUXTECAN	axillary mass	ERBB2_81
Lymph_Abs_Mean	lymphocyte count	ERBB2	CHEMBL3989868	TUCATINIB	feeling abnormal	ERBB2_82
Lymph_Abs_Mean	lymphocyte count	ERBB2	CHEMBL1743082	TRASTUZUMAB EMTANSINE	dyschezia	ERBB2_83
Lymph_Abs_Mean	lymphocyte count	ERBB2	CHEMBL1743082	TRASTUZUMAB EMTANSINE	spider naevus	ERBB2_84
Lymph_Abs_Mean	lymphocyte count	ERBB2	CHEMBL180022	NERATINIB	drug titration	ERBB2_85
Lymph_Abs_Mean	lymphocyte count	ERBB2	CHEMBL3989921	NERATINIB MALEATE	drug titration	ERBB2_85
Lymph_Abs_Mean	lymphocyte count	ERBB2	CHEMBL2105719	DACOMITINIB	carcinoembryonic antigen increased	ERBB2_86
Lymph_Abs_Mean	lymphocyte count	ERBB2	CHEMBL2110732	DACOMITINIB ANHYDROUS	carcinoembryonic antigen increased	ERBB2_86
Lymph_Abs_Mean	lymphocyte count	ERBB2	CHEMBL2007641	PERTUZUMAB	alopecia	ERBB2_87
Lymph_Abs_Mean	lymphocyte count	ERBB2	CHEMBL4297844	TRASTUZUMAB DERUXTECAN	alopecia	ERBB2_87
Lymph_Abs_Mean	lymphocyte count	ERBB2	CHEMBL1743082	TRASTUZUMAB EMTANSINE	injection site pain	ERBB2_88
Lymph_Abs_Mean	lymphocyte count	ERBB2	CHEMBL3989868	TUCATINIB	peripheral swelling	ERBB2_89
Lymph_Abs_Mean	lymphocyte count	ERBB2	CHEMBL24828	VANDETANIB	blood calcitonin increased	ERBB2_9
Lymph_Abs_Mean	lymphocyte count	ERBB2	CHEMBL24828	VANDETANIB	blood thyroid stimulating hormone increased	ERBB2_9
Lymph_Abs_Mean	lymphocyte count	ERBB2	CHEMBL1743082	TRASTUZUMAB EMTANSINE	blood lactate dehydrogenase increased	ERBB2_90
Lymph_Abs_Mean	lymphocyte count	ERBB2	CHEMBL1743082	TRASTUZUMAB EMTANSINE	her-2 positive breast cancer	ERBB2_91
Lymph_Abs_Mean	lymphocyte count	ERBB2	CHEMBL24828	VANDETANIB	cornea verticillata	ERBB2_92
Lymph_Abs_Mean	lymphocyte count	ERBB2	CHEMBL1743082	TRASTUZUMAB EMTANSINE	infusion related reaction	ERBB2_93
Lymph_Abs_Mean	lymphocyte count	ERBB2	CHEMBL2007641	PERTUZUMAB	infusion related reaction	ERBB2_93
Lymph_Abs_Mean	lymphocyte count	ERBB2	CHEMBL1201179	LAPATINIB DITOSYLATE	metastases to skin	ERBB2_94
Lymph_Abs_Mean	lymphocyte count	ERBB2	CHEMBL1743082	TRASTUZUMAB EMTANSINE	metastases to skin	ERBB2_94
Lymph_Abs_Mean	lymphocyte count	ERBB2	CHEMBL180022	NERATINIB	headache	ERBB2_95
Lymph_Abs_Mean	lymphocyte count	ERBB2	CHEMBL3989868	TUCATINIB	headache	ERBB2_95
Lymph_Abs_Mean	lymphocyte count	ERBB2	CHEMBL3989921	NERATINIB MALEATE	headache	ERBB2_95
Lymph_Abs_Mean	lymphocyte count	ERBB2	CHEMBL4297844	TRASTUZUMAB DERUXTECAN	headache	ERBB2_95
Lymph_Abs_Mean	lymphocyte count	ERBB2	CHEMBL24828	VANDETANIB	brain stem glioma	ERBB2_96
Lymph_Abs_Mean	lymphocyte count	ERBB2	CHEMBL2105712	AFATINIB DIMALEATE	gene mutation	ERBB2_97
Lymph_Abs_Mean	lymphocyte count	ERBB2	CHEMBL180022	NERATINIB	abdominal distension	ERBB2_98
Lymph_Abs_Mean	lymphocyte count	ERBB2	CHEMBL3989868	TUCATINIB	abdominal distension	ERBB2_98
Lymph_Abs_Mean	lymphocyte count	ERBB2	CHEMBL3989921	NERATINIB MALEATE	abdominal distension	ERBB2_98
Lymph_Abs_Mean	lymphocyte count	ERBB2	CHEMBL24828	VANDETANIB	abdominal distension	ERBB2_98
Lymph_Abs_Mean	lymphocyte count	ERBB2	CHEMBL1743082	TRASTUZUMAB EMTANSINE	mean cell haemoglobin concentration decreased	ERBB2_99
Lymph_Abs_Mean	lymphocyte count	ITGAL	CHEMBL2048028	LIFITEGRAST	nasal discomfort	ITGAL_0
Lymph_Abs_Mean	lymphocyte count	ITGAL	CHEMBL2048028	LIFITEGRAST	throat irritation	ITGAL_0
Lymph_Abs_Mean	lymphocyte count	ITGAL	CHEMBL2048028	LIFITEGRAST	erythema of eyelid	ITGAL_1
Lymph_Abs_Mean	lymphocyte count	ITGAL	CHEMBL2048028	LIFITEGRAST	eye pruritus	ITGAL_1
Lymph_Abs_Mean	lymphocyte count	ITGAL	CHEMBL2048028	LIFITEGRAST	eyelid margin crusting	ITGAL_1
Lymph_Abs_Mean	lymphocyte count	ITGAL	CHEMBL2048028	LIFITEGRAST	eyelid rash	ITGAL_1
Lymph_Abs_Mean	lymphocyte count	ITGAL	CHEMBL2048028	LIFITEGRAST	instillation site burn	ITGAL_10
Lymph_Abs_Mean	lymphocyte count	ITGAL	CHEMBL2048028	LIFITEGRAST	instillation site discharge	ITGAL_10
Lymph_Abs_Mean	lymphocyte count	ITGAL	CHEMBL2048028	LIFITEGRAST	instillation site discomfort	ITGAL_10
Lymph_Abs_Mean	lymphocyte count	ITGAL	CHEMBL2048028	LIFITEGRAST	instillation site dryness	ITGAL_10
Lymph_Abs_Mean	lymphocyte count	ITGAL	CHEMBL2048028	LIFITEGRAST	instillation site erythema	ITGAL_10
Lymph_Abs_Mean	lymphocyte count	ITGAL	CHEMBL2048028	LIFITEGRAST	instillation site foreign body sensation	ITGAL_10
Lymph_Abs_Mean	lymphocyte count	ITGAL	CHEMBL2048028	LIFITEGRAST	instillation site haemorrhage	ITGAL_10
Lymph_Abs_Mean	lymphocyte count	ITGAL	CHEMBL2048028	LIFITEGRAST	instillation site hypersensitivity	ITGAL_10
Lymph_Abs_Mean	lymphocyte count	ITGAL	CHEMBL2048028	LIFITEGRAST	instillation site inflammation	ITGAL_10
Lymph_Abs_Mean	lymphocyte count	ITGAL	CHEMBL2048028	LIFITEGRAST	instillation site irritation	ITGAL_10
Lymph_Abs_Mean	lymphocyte count	ITGAL	CHEMBL2048028	LIFITEGRAST	instillation site pain	ITGAL_10
Lymph_Abs_Mean	lymphocyte count	ITGAL	CHEMBL2048028	LIFITEGRAST	instillation site paraesthesia	ITGAL_10
Lymph_Abs_Mean	lymphocyte count	ITGAL	CHEMBL2048028	LIFITEGRAST	instillation site pruritus	ITGAL_10
Lymph_Abs_Mean	lymphocyte count	ITGAL	CHEMBL2048028	LIFITEGRAST	instillation site rash	ITGAL_10
Lymph_Abs_Mean	lymphocyte count	ITGAL	CHEMBL2048028	LIFITEGRAST	instillation site reaction	ITGAL_10
Lymph_Abs_Mean	lymphocyte count	ITGAL	CHEMBL2048028	LIFITEGRAST	instillation site swelling	ITGAL_10
Lymph_Abs_Mean	lymphocyte count	ITGAL	CHEMBL2048028	LIFITEGRAST	keratitis	ITGAL_11
Lymph_Abs_Mean	lymphocyte count	ITGAL	CHEMBL2048028	LIFITEGRAST	punctate keratitis	ITGAL_11
Lymph_Abs_Mean	lymphocyte count	ITGAL	CHEMBL2048028	LIFITEGRAST	ulcerative keratitis	ITGAL_11
Lymph_Abs_Mean	lymphocyte count	ITGAL	CHEMBL2048028	LIFITEGRAST	abdominal pain	ITGAL_12
Lymph_Abs_Mean	lymphocyte count	ITGAL	CHEMBL2048028	LIFITEGRAST	back pain	ITGAL_12
Lymph_Abs_Mean	lymphocyte count	ITGAL	CHEMBL2048028	LIFITEGRAST	asthenopia	ITGAL_13
Lymph_Abs_Mean	lymphocyte count	ITGAL	CHEMBL2048028	LIFITEGRAST	fatigue	ITGAL_13
Lymph_Abs_Mean	lymphocyte count	ITGAL	CHEMBL2048028	LIFITEGRAST	asthenia	ITGAL_13
Lymph_Abs_Mean	lymphocyte count	ITGAL	CHEMBL2048028	LIFITEGRAST	dysgeusia	ITGAL_14
Lymph_Abs_Mean	lymphocyte count	ITGAL	CHEMBL2048028	LIFITEGRAST	taste disorder	ITGAL_14
Lymph_Abs_Mean	lymphocyte count	ITGAL	CHEMBL1201575	EFALIZUMAB	dermatitis exfoliative	ITGAL_15
Lymph_Abs_Mean	lymphocyte count	ITGAL	CHEMBL1201575	EFALIZUMAB	skin exfoliation	ITGAL_15
Lymph_Abs_Mean	lymphocyte count	ITGAL	CHEMBL1201575	EFALIZUMAB	erythrodermic psoriasis	ITGAL_16
Lymph_Abs_Mean	lymphocyte count	ITGAL	CHEMBL1201575	EFALIZUMAB	guttate psoriasis	ITGAL_16
Lymph_Abs_Mean	lymphocyte count	ITGAL	CHEMBL1201575	EFALIZUMAB	psoriasis	ITGAL_16
Lymph_Abs_Mean	lymphocyte count	ITGAL	CHEMBL1201575	EFALIZUMAB	psoriatic arthropathy	ITGAL_16
Lymph_Abs_Mean	lymphocyte count	ITGAL	CHEMBL1201575	EFALIZUMAB	pustular psoriasis	ITGAL_16
Lymph_Abs_Mean	lymphocyte count	ITGAL	CHEMBL2048028	LIFITEGRAST	psoriasis	ITGAL_16
Lymph_Abs_Mean	lymphocyte count	ITGAL	CHEMBL2048028	LIFITEGRAST	eye injury	ITGAL_17
Lymph_Abs_Mean	lymphocyte count	ITGAL	CHEMBL2048028	LIFITEGRAST	superficial injury of eye	ITGAL_17
Lymph_Abs_Mean	lymphocyte count	ITGAL	CHEMBL2048028	LIFITEGRAST	frustration tolerance decreased	ITGAL_18
Lymph_Abs_Mean	lymphocyte count	ITGAL	CHEMBL2048028	LIFITEGRAST	nausea	ITGAL_19
Lymph_Abs_Mean	lymphocyte count	ITGAL	CHEMBL2048028	LIFITEGRAST	vomiting	ITGAL_19
Lymph_Abs_Mean	lymphocyte count	ITGAL	CHEMBL1201575	EFALIZUMAB	lymphocyte count increased	ITGAL_2
Lymph_Abs_Mean	lymphocyte count	ITGAL	CHEMBL1201575	EFALIZUMAB	lymphocytosis	ITGAL_2
Lymph_Abs_Mean	lymphocyte count	ITGAL	CHEMBL1201575	EFALIZUMAB	white blood cell count increased	ITGAL_2
Lymph_Abs_Mean	lymphocyte count	ITGAL	CHEMBL2048028	LIFITEGRAST	white blood cell count decreased	ITGAL_2
Lymph_Abs_Mean	lymphocyte count	ITGAL	CHEMBL2048028	LIFITEGRAST	somnolence	ITGAL_20
Lymph_Abs_Mean	lymphocyte count	ITGAL	CHEMBL2048028	LIFITEGRAST	urinary tract infection	ITGAL_21
Lymph_Abs_Mean	lymphocyte count	ITGAL	CHEMBL1201575	EFALIZUMAB	diarrhoea	ITGAL_22
Lymph_Abs_Mean	lymphocyte count	ITGAL	CHEMBL2048028	LIFITEGRAST	constipation	ITGAL_22
Lymph_Abs_Mean	lymphocyte count	ITGAL	CHEMBL2048028	LIFITEGRAST	diarrhoea	ITGAL_22
Lymph_Abs_Mean	lymphocyte count	ITGAL	CHEMBL2048028	LIFITEGRAST	vital dye staining cornea present	ITGAL_23
Lymph_Abs_Mean	lymphocyte count	ITGAL	CHEMBL2048028	LIFITEGRAST	upper-airway cough syndrome	ITGAL_24
Lymph_Abs_Mean	lymphocyte count	ITGAL	CHEMBL2048028	LIFITEGRAST	drug interaction	ITGAL_25
Lymph_Abs_Mean	lymphocyte count	ITGAL	CHEMBL2048028	LIFITEGRAST	cerebrovascular accident	ITGAL_26
Lymph_Abs_Mean	lymphocyte count	ITGAL	CHEMBL2048028	LIFITEGRAST	pyrexia	ITGAL_27
Lymph_Abs_Mean	lymphocyte count	ITGAL	CHEMBL2048028	LIFITEGRAST	madarosis	ITGAL_28
Lymph_Abs_Mean	lymphocyte count	ITGAL	CHEMBL2048028	LIFITEGRAST	instillation site lacrimation	ITGAL_29
Lymph_Abs_Mean	lymphocyte count	ITGAL	CHEMBL2048028	LIFITEGRAST	lacrimation increased	ITGAL_29
Lymph_Abs_Mean	lymphocyte count	ITGAL	CHEMBL1201575	EFALIZUMAB	arthritis	ITGAL_3
Lymph_Abs_Mean	lymphocyte count	ITGAL	CHEMBL1201575	EFALIZUMAB	myalgia	ITGAL_3
Lymph_Abs_Mean	lymphocyte count	ITGAL	CHEMBL2048028	LIFITEGRAST	arthralgia	ITGAL_3
Lymph_Abs_Mean	lymphocyte count	ITGAL	CHEMBL2048028	LIFITEGRAST	pain	ITGAL_3
Lymph_Abs_Mean	lymphocyte count	ITGAL	CHEMBL2048028	LIFITEGRAST	eye swelling	ITGAL_30
Lymph_Abs_Mean	lymphocyte count	ITGAL	CHEMBL2048028	LIFITEGRAST	periorbital swelling	ITGAL_30
Lymph_Abs_Mean	lymphocyte count	ITGAL	CHEMBL2048028	LIFITEGRAST	swelling of eyelid	ITGAL_30
Lymph_Abs_Mean	lymphocyte count	ITGAL	CHEMBL2048028	LIFITEGRAST	peripheral swelling	ITGAL_31
Lymph_Abs_Mean	lymphocyte count	ITGAL	CHEMBL2048028	LIFITEGRAST	loss of consciousness	ITGAL_32
Lymph_Abs_Mean	lymphocyte count	ITGAL	CHEMBL2048028	LIFITEGRAST	dyspnoea	ITGAL_33
Lymph_Abs_Mean	lymphocyte count	ITGAL	CHEMBL1201575	EFALIZUMAB	enzyme level increased	ITGAL_34
Lymph_Abs_Mean	lymphocyte count	ITGAL	CHEMBL1201575	EFALIZUMAB	meningitis aseptic	ITGAL_35
Lymph_Abs_Mean	lymphocyte count	ITGAL	CHEMBL2048028	LIFITEGRAST	pneumonia	ITGAL_36
Lymph_Abs_Mean	lymphocyte count	ITGAL	CHEMBL1201575	EFALIZUMAB	skin haemorrhage	ITGAL_37
Lymph_Abs_Mean	lymphocyte count	ITGAL	CHEMBL2048028	LIFITEGRAST	eye complication associated with device	ITGAL_38
Lymph_Abs_Mean	lymphocyte count	ITGAL	CHEMBL2048028	LIFITEGRAST	hypertension	ITGAL_39
Lymph_Abs_Mean	lymphocyte count	ITGAL	CHEMBL2048028	LIFITEGRAST	abnormal sensation in eye	ITGAL_4
Lymph_Abs_Mean	lymphocyte count	ITGAL	CHEMBL2048028	LIFITEGRAST	eye irritation	ITGAL_4
Lymph_Abs_Mean	lymphocyte count	ITGAL	CHEMBL2048028	LIFITEGRAST	eye pain	ITGAL_4
Lymph_Abs_Mean	lymphocyte count	ITGAL	CHEMBL2048028	LIFITEGRAST	eyelid irritation	ITGAL_4
Lymph_Abs_Mean	lymphocyte count	ITGAL	CHEMBL2048028	LIFITEGRAST	ocular discomfort	ITGAL_4
Lymph_Abs_Mean	lymphocyte count	ITGAL	CHEMBL1201575	EFALIZUMAB	lymphoma	ITGAL_40
Lymph_Abs_Mean	lymphocyte count	ITGAL	CHEMBL2048028	LIFITEGRAST	fall	ITGAL_41
Lymph_Abs_Mean	lymphocyte count	ITGAL	CHEMBL2048028	LIFITEGRAST	hypersensitivity	ITGAL_42
Lymph_Abs_Mean	lymphocyte count	ITGAL	CHEMBL2048028	LIFITEGRAST	inability to afford medication	ITGAL_43
Lymph_Abs_Mean	lymphocyte count	ITGAL	CHEMBL2048028	LIFITEGRAST	thermal burns of eye	ITGAL_44
Lymph_Abs_Mean	lymphocyte count	ITGAL	CHEMBL2048028	LIFITEGRAST	foreign body in eye	ITGAL_45
Lymph_Abs_Mean	lymphocyte count	ITGAL	CHEMBL2048028	LIFITEGRAST	foreign body sensation in eyes	ITGAL_45
Lymph_Abs_Mean	lymphocyte count	ITGAL	CHEMBL2048028	LIFITEGRAST	rash	ITGAL_46
Lymph_Abs_Mean	lymphocyte count	ITGAL	CHEMBL2048028	LIFITEGRAST	hospitalisation	ITGAL_47
Lymph_Abs_Mean	lymphocyte count	ITGAL	CHEMBL2048028	LIFITEGRAST	muscle spasms	ITGAL_48
Lymph_Abs_Mean	lymphocyte count	ITGAL	CHEMBL1201575	EFALIZUMAB	influenza like illness	ITGAL_49
Lymph_Abs_Mean	lymphocyte count	ITGAL	CHEMBL2048028	LIFITEGRAST	decreased appetite	ITGAL_5
Lymph_Abs_Mean	lymphocyte count	ITGAL	CHEMBL2048028	LIFITEGRAST	weight decreased	ITGAL_5
Lymph_Abs_Mean	lymphocyte count	ITGAL	CHEMBL2048028	LIFITEGRAST	weight increased	ITGAL_5
Lymph_Abs_Mean	lymphocyte count	ITGAL	CHEMBL2048028	LIFITEGRAST	eyelash changes	ITGAL_50
Lymph_Abs_Mean	lymphocyte count	ITGAL	CHEMBL1201575	EFALIZUMAB	papillary cystadenoma lymphomatosum	ITGAL_51
Lymph_Abs_Mean	lymphocyte count	ITGAL	CHEMBL2048028	LIFITEGRAST	depression	ITGAL_52
Lymph_Abs_Mean	lymphocyte count	ITGAL	CHEMBL2048028	LIFITEGRAST	anaemia	ITGAL_53
Lymph_Abs_Mean	lymphocyte count	ITGAL	CHEMBL2048028	LIFITEGRAST	burning sensation	ITGAL_54
Lymph_Abs_Mean	lymphocyte count	ITGAL	CHEMBL2048028	LIFITEGRAST	photophobia	ITGAL_55
Lymph_Abs_Mean	lymphocyte count	ITGAL	CHEMBL2048028	LIFITEGRAST	corneal abrasion	ITGAL_56
Lymph_Abs_Mean	lymphocyte count	ITGAL	CHEMBL2048028	LIFITEGRAST	eye infection	ITGAL_57
Lymph_Abs_Mean	lymphocyte count	ITGAL	CHEMBL1201575	EFALIZUMAB	skin plaque	ITGAL_58
Lymph_Abs_Mean	lymphocyte count	ITGAL	CHEMBL2048028	LIFITEGRAST	hordeolum	ITGAL_59
Lymph_Abs_Mean	lymphocyte count	ITGAL	CHEMBL2048028	LIFITEGRAST	dry eye	ITGAL_6
Lymph_Abs_Mean	lymphocyte count	ITGAL	CHEMBL2048028	LIFITEGRAST	eye discharge	ITGAL_6
Lymph_Abs_Mean	lymphocyte count	ITGAL	CHEMBL2048028	LIFITEGRAST	injection site erythema	ITGAL_60
Lymph_Abs_Mean	lymphocyte count	ITGAL	CHEMBL2048028	LIFITEGRAST	injection site pain	ITGAL_60
Lymph_Abs_Mean	lymphocyte count	ITGAL	CHEMBL2048028	LIFITEGRAST	ocular hyperaemia	ITGAL_61
Lymph_Abs_Mean	lymphocyte count	ITGAL	CHEMBL2048028	LIFITEGRAST	pain in extremity	ITGAL_62
Lymph_Abs_Mean	lymphocyte count	ITGAL	CHEMBL2048028	LIFITEGRAST	vision blurred	ITGAL_7
Lymph_Abs_Mean	lymphocyte count	ITGAL	CHEMBL2048028	LIFITEGRAST	visual impairment	ITGAL_7
Lymph_Abs_Mean	lymphocyte count	ITGAL	CHEMBL2048028	LIFITEGRAST	product delivery mechanism issue	ITGAL_8
Lymph_Abs_Mean	lymphocyte count	ITGAL	CHEMBL2048028	LIFITEGRAST	product dispensing issue	ITGAL_8
Lymph_Abs_Mean	lymphocyte count	ITGAL	CHEMBL2048028	LIFITEGRAST	product dose omission issue	ITGAL_8
Lymph_Abs_Mean	lymphocyte count	ITGAL	CHEMBL2048028	LIFITEGRAST	product label issue	ITGAL_8
Lymph_Abs_Mean	lymphocyte count	ITGAL	CHEMBL2048028	LIFITEGRAST	product packaging difficult to open	ITGAL_8
Lymph_Abs_Mean	lymphocyte count	ITGAL	CHEMBL2048028	LIFITEGRAST	product packaging issue	ITGAL_8
Lymph_Abs_Mean	lymphocyte count	ITGAL	CHEMBL2048028	LIFITEGRAST	product prescribing issue	ITGAL_8
Lymph_Abs_Mean	lymphocyte count	ITGAL	CHEMBL2048028	LIFITEGRAST	corneal disorder	ITGAL_9
Lymph_Abs_Mean	lymphocyte count	ITGAL	CHEMBL2048028	LIFITEGRAST	eye disorder	ITGAL_9
Lymph_Abs_Mean	lymphocyte count	ITGAL	CHEMBL2048028	LIFITEGRAST	eyelid disorder	ITGAL_9
Lymph_Abs_Mean	lymphocyte count	PTH1R	CHEMBL525610	TERIPARATIDE	blood calcium increased	PTH1R_0
Lymph_Abs_Mean	lymphocyte count	PTH1R	CHEMBL525610	TERIPARATIDE	hypercalcaemia	PTH1R_0
Lymph_Abs_Mean	lymphocyte count	PTH1R	CHEMBL2108078	PARATHYROID HORMONE	blood calcium abnormal	PTH1R_0
Lymph_Abs_Mean	lymphocyte count	PTH1R	CHEMBL2108078	PARATHYROID HORMONE	blood calcium decreased	PTH1R_0
Lymph_Abs_Mean	lymphocyte count	PTH1R	CHEMBL2108078	PARATHYROID HORMONE	blood calcium increased	PTH1R_0
Lymph_Abs_Mean	lymphocyte count	PTH1R	CHEMBL2108078	PARATHYROID HORMONE	hypercalcaemia	PTH1R_0
Lymph_Abs_Mean	lymphocyte count	PTH1R	CHEMBL2108078	PARATHYROID HORMONE	hypercalciuria	PTH1R_0
Lymph_Abs_Mean	lymphocyte count	PTH1R	CHEMBL2108078	PARATHYROID HORMONE	hypocalcaemia	PTH1R_0
Lymph_Abs_Mean	lymphocyte count	PTH1R	CHEMBL2108078	PARATHYROID HORMONE	hypoparathyroidism	PTH1R_0
Lymph_Abs_Mean	lymphocyte count	PTH1R	CHEMBL3301581	ABALOPARATIDE	blood calcium increased	PTH1R_0
Lymph_Abs_Mean	lymphocyte count	PTH1R	CHEMBL525610	TERIPARATIDE	arthralgia	PTH1R_1
Lymph_Abs_Mean	lymphocyte count	PTH1R	CHEMBL525610	TERIPARATIDE	back pain	PTH1R_1
Lymph_Abs_Mean	lymphocyte count	PTH1R	CHEMBL525610	TERIPARATIDE	bone pain	PTH1R_1
Lymph_Abs_Mean	lymphocyte count	PTH1R	CHEMBL2108078	PARATHYROID HORMONE	bone pain	PTH1R_1
Lymph_Abs_Mean	lymphocyte count	PTH1R	CHEMBL3301581	ABALOPARATIDE	arthralgia	PTH1R_1
Lymph_Abs_Mean	lymphocyte count	PTH1R	CHEMBL3301581	ABALOPARATIDE	back pain	PTH1R_1
Lymph_Abs_Mean	lymphocyte count	PTH1R	CHEMBL3301581	ABALOPARATIDE	bone pain	PTH1R_1
Lymph_Abs_Mean	lymphocyte count	PTH1R	CHEMBL3301581	ABALOPARATIDE	pain	PTH1R_1
Lymph_Abs_Mean	lymphocyte count	PTH1R	CHEMBL3301581	ABALOPARATIDE	product administered at inappropriate site	PTH1R_10
Lymph_Abs_Mean	lymphocyte count	PTH1R	CHEMBL3301581	ABALOPARATIDE	headache	PTH1R_11
Lymph_Abs_Mean	lymphocyte count	PTH1R	CHEMBL525610	TERIPARATIDE	injection site haemorrhage	PTH1R_12
Lymph_Abs_Mean	lymphocyte count	PTH1R	CHEMBL3301581	ABALOPARATIDE	injection site bruising	PTH1R_12
Lymph_Abs_Mean	lymphocyte count	PTH1R	CHEMBL3301581	ABALOPARATIDE	injection site haemorrhage	PTH1R_12
Lymph_Abs_Mean	lymphocyte count	PTH1R	CHEMBL3301581	ABALOPARATIDE	injection site pain	PTH1R_12
Lymph_Abs_Mean	lymphocyte count	PTH1R	CHEMBL2108078	PARATHYROID HORMONE	calciphylaxis	PTH1R_13
Lymph_Abs_Mean	lymphocyte count	PTH1R	CHEMBL3301581	ABALOPARATIDE	anaemia	PTH1R_14
Lymph_Abs_Mean	lymphocyte count	PTH1R	CHEMBL2108078	PARATHYROID HORMONE	nephrolithiasis	PTH1R_15
Lymph_Abs_Mean	lymphocyte count	PTH1R	CHEMBL2108078	PARATHYROID HORMONE	drug hypersensitivity	PTH1R_16
Lymph_Abs_Mean	lymphocyte count	PTH1R	CHEMBL3301581	ABALOPARATIDE	drug hypersensitivity	PTH1R_16
Lymph_Abs_Mean	lymphocyte count	PTH1R	CHEMBL3301581	ABALOPARATIDE	drug interaction	PTH1R_16
Lymph_Abs_Mean	lymphocyte count	PTH1R	CHEMBL525610	TERIPARATIDE	hospitalisation	PTH1R_17
Lymph_Abs_Mean	lymphocyte count	PTH1R	CHEMBL525610	TERIPARATIDE	bone density decreased	PTH1R_18
Lymph_Abs_Mean	lymphocyte count	PTH1R	CHEMBL2108078	PARATHYROID HORMONE	impaired quality of life	PTH1R_19
Lymph_Abs_Mean	lymphocyte count	PTH1R	CHEMBL2108078	PARATHYROID HORMONE	hypoaesthesia	PTH1R_2
Lymph_Abs_Mean	lymphocyte count	PTH1R	CHEMBL2108078	PARATHYROID HORMONE	paraesthesia	PTH1R_2
Lymph_Abs_Mean	lymphocyte count	PTH1R	CHEMBL2108078	PARATHYROID HORMONE	paraesthesia oral	PTH1R_2
Lymph_Abs_Mean	lymphocyte count	PTH1R	CHEMBL525610	TERIPARATIDE	fall	PTH1R_20
Lymph_Abs_Mean	lymphocyte count	PTH1R	CHEMBL2108078	PARATHYROID HORMONE	product availability issue	PTH1R_21
Lymph_Abs_Mean	lymphocyte count	PTH1R	CHEMBL3301581	ABALOPARATIDE	abdominal pain upper	PTH1R_22
Lymph_Abs_Mean	lymphocyte count	PTH1R	CHEMBL1201549	TERIPARATIDE ACETATE	haemorrhoids thrombosed	PTH1R_23
Lymph_Abs_Mean	lymphocyte count	PTH1R	CHEMBL3301581	ABALOPARATIDE	fatigue	PTH1R_24
Lymph_Abs_Mean	lymphocyte count	PTH1R	CHEMBL3301581	ABALOPARATIDE	wrong technique in product usage process	PTH1R_25
Lymph_Abs_Mean	lymphocyte count	PTH1R	CHEMBL2108078	PARATHYROID HORMONE	insurance issue	PTH1R_26
Lymph_Abs_Mean	lymphocyte count	PTH1R	CHEMBL2108078	PARATHYROID HORMONE	blood magnesium decreased	PTH1R_27
Lymph_Abs_Mean	lymphocyte count	PTH1R	CHEMBL525610	TERIPARATIDE	pain in extremity	PTH1R_28
Lymph_Abs_Mean	lymphocyte count	PTH1R	CHEMBL3301581	ABALOPARATIDE	pain in extremity	PTH1R_28
Lymph_Abs_Mean	lymphocyte count	PTH1R	CHEMBL2108078	PARATHYROID HORMONE	recalled product	PTH1R_29
Lymph_Abs_Mean	lymphocyte count	PTH1R	CHEMBL525610	TERIPARATIDE	muscle spasms	PTH1R_3
Lymph_Abs_Mean	lymphocyte count	PTH1R	CHEMBL525610	TERIPARATIDE	muscle cramp	PTH1R_3
Lymph_Abs_Mean	lymphocyte count	PTH1R	CHEMBL2108078	PARATHYROID HORMONE	muscle spasms	PTH1R_3
Lymph_Abs_Mean	lymphocyte count	PTH1R	CHEMBL2108078	PARATHYROID HORMONE	tetany	PTH1R_3
Lymph_Abs_Mean	lymphocyte count	PTH1R	CHEMBL3301581	ABALOPARATIDE	muscle spasms	PTH1R_3
Lymph_Abs_Mean	lymphocyte count	PTH1R	CHEMBL525610	TERIPARATIDE	pharmaceutical product complaint	PTH1R_30
Lymph_Abs_Mean	lymphocyte count	PTH1R	CHEMBL525610	TERIPARATIDE	wrist fracture	PTH1R_31
Lymph_Abs_Mean	lymphocyte count	PTH1R	CHEMBL3301581	ABALOPARATIDE	feeling abnormal	PTH1R_4
Lymph_Abs_Mean	lymphocyte count	PTH1R	CHEMBL3301581	ABALOPARATIDE	sensory disturbance	PTH1R_4
Lymph_Abs_Mean	lymphocyte count	PTH1R	CHEMBL525610	TERIPARATIDE	fracture	PTH1R_5
Lymph_Abs_Mean	lymphocyte count	PTH1R	CHEMBL525610	TERIPARATIDE	spinal fracture	PTH1R_5
Lymph_Abs_Mean	lymphocyte count	PTH1R	CHEMBL525610	TERIPARATIDE	femur fracture	PTH1R_6
Lymph_Abs_Mean	lymphocyte count	PTH1R	CHEMBL525610	TERIPARATIDE	hip fracture	PTH1R_6
Lymph_Abs_Mean	lymphocyte count	PTH1R	CHEMBL525610	TERIPARATIDE	pelvic fracture	PTH1R_6
Lymph_Abs_Mean	lymphocyte count	PTH1R	CHEMBL3301581	ABALOPARATIDE	heart rate increased	PTH1R_7
Lymph_Abs_Mean	lymphocyte count	PTH1R	CHEMBL3301581	ABALOPARATIDE	palpitations	PTH1R_7
Lymph_Abs_Mean	lymphocyte count	PTH1R	CHEMBL3301581	ABALOPARATIDE	needle issue	PTH1R_8
Lymph_Abs_Mean	lymphocyte count	PTH1R	CHEMBL525610	TERIPARATIDE	dizziness	PTH1R_9
Lymph_Abs_Mean	lymphocyte count	PTH1R	CHEMBL3301581	ABALOPARATIDE	dizziness	PTH1R_9
Lymph_Abs_Mean	lymphocyte count	PTH1R	CHEMBL3301581	ABALOPARATIDE	nausea	PTH1R_9
Lymph_Abs_Mean	lymphocyte count	PTH1R	CHEMBL3301581	ABALOPARATIDE	vertigo	PTH1R_9
Lymph_Abs_Mean	lymphocyte count	S1PR3	CHEMBL544665	FINGOLIMOD HYDROCHLORIDE	alanine aminotransferase increased	S1PR3_0
Lymph_Abs_Mean	lymphocyte count	S1PR3	CHEMBL544665	FINGOLIMOD HYDROCHLORIDE	aspartate aminotransferase increased	S1PR3_0
Lymph_Abs_Mean	lymphocyte count	S1PR3	CHEMBL544665	FINGOLIMOD HYDROCHLORIDE	gamma-glutamyltransferase increased	S1PR3_0
Lymph_Abs_Mean	lymphocyte count	S1PR3	CHEMBL544665	FINGOLIMOD HYDROCHLORIDE	hepatic enzyme increased	S1PR3_0
Lymph_Abs_Mean	lymphocyte count	S1PR3	CHEMBL544665	FINGOLIMOD HYDROCHLORIDE	vision blurred	S1PR3_1
Lymph_Abs_Mean	lymphocyte count	S1PR3	CHEMBL544665	FINGOLIMOD HYDROCHLORIDE	visual impairment	S1PR3_1
Lymph_Abs_Mean	lymphocyte count	S1PR3	CHEMBL544665	FINGOLIMOD HYDROCHLORIDE	expanded disability status scale score increased	S1PR3_10
Lymph_Abs_Mean	lymphocyte count	S1PR3	CHEMBL544665	FINGOLIMOD HYDROCHLORIDE	heart rate decreased	S1PR3_11
Lymph_Abs_Mean	lymphocyte count	S1PR3	CHEMBL544665	FINGOLIMOD HYDROCHLORIDE	central nervous system lesion	S1PR3_12
Lymph_Abs_Mean	lymphocyte count	S1PR3	CHEMBL544665	FINGOLIMOD HYDROCHLORIDE	gait disturbance	S1PR3_13
Lymph_Abs_Mean	lymphocyte count	S1PR3	CHEMBL544665	FINGOLIMOD HYDROCHLORIDE	headache	S1PR3_14
Lymph_Abs_Mean	lymphocyte count	S1PR3	CHEMBL544665	FINGOLIMOD HYDROCHLORIDE	macular oedema	S1PR3_15
Lymph_Abs_Mean	lymphocyte count	S1PR3	CHEMBL544665	FINGOLIMOD HYDROCHLORIDE	melanocytic naevus	S1PR3_16
Lymph_Abs_Mean	lymphocyte count	S1PR3	CHEMBL544665	FINGOLIMOD HYDROCHLORIDE	seborrhoeic keratosis	S1PR3_17
Lymph_Abs_Mean	lymphocyte count	S1PR3	CHEMBL544665	FINGOLIMOD HYDROCHLORIDE	memory impairment	S1PR3_18
Lymph_Abs_Mean	lymphocyte count	S1PR3	CHEMBL544665	FINGOLIMOD HYDROCHLORIDE	balance disorder	S1PR3_19
Lymph_Abs_Mean	lymphocyte count	S1PR3	CHEMBL544665	FINGOLIMOD HYDROCHLORIDE	lymphocyte count decreased	S1PR3_2
Lymph_Abs_Mean	lymphocyte count	S1PR3	CHEMBL544665	FINGOLIMOD HYDROCHLORIDE	lymphopenia	S1PR3_2
Lymph_Abs_Mean	lymphocyte count	S1PR3	CHEMBL544665	FINGOLIMOD HYDROCHLORIDE	white blood cell count decreased	S1PR3_2
Lymph_Abs_Mean	lymphocyte count	S1PR3	CHEMBL544665	FINGOLIMOD HYDROCHLORIDE	fatigue	S1PR3_20
Lymph_Abs_Mean	lymphocyte count	S1PR3	CHEMBL544665	FINGOLIMOD HYDROCHLORIDE	concomitant disease aggravated	S1PR3_21
Lymph_Abs_Mean	lymphocyte count	S1PR3	CHEMBL544665	FINGOLIMOD HYDROCHLORIDE	muscle spasticity	S1PR3_3
Lymph_Abs_Mean	lymphocyte count	S1PR3	CHEMBL544665	FINGOLIMOD HYDROCHLORIDE	muscular weakness	S1PR3_3
Lymph_Abs_Mean	lymphocyte count	S1PR3	CHEMBL544665	FINGOLIMOD HYDROCHLORIDE	optic neuritis	S1PR3_4
Lymph_Abs_Mean	lymphocyte count	S1PR3	CHEMBL544665	FINGOLIMOD HYDROCHLORIDE	jc polyomavirus test positive	S1PR3_5
Lymph_Abs_Mean	lymphocyte count	S1PR3	CHEMBL544665	FINGOLIMOD HYDROCHLORIDE	jc virus test positive	S1PR3_5
Lymph_Abs_Mean	lymphocyte count	S1PR3	CHEMBL544665	FINGOLIMOD HYDROCHLORIDE	rebound effect	S1PR3_6
Lymph_Abs_Mean	lymphocyte count	S1PR3	CHEMBL544665	FINGOLIMOD HYDROCHLORIDE	hypoaesthesia	S1PR3_7
Lymph_Abs_Mean	lymphocyte count	S1PR3	CHEMBL544665	FINGOLIMOD HYDROCHLORIDE	paraesthesia	S1PR3_7
Lymph_Abs_Mean	lymphocyte count	S1PR3	CHEMBL544665	FINGOLIMOD HYDROCHLORIDE	multiple sclerosis	S1PR3_8
Lymph_Abs_Mean	lymphocyte count	S1PR3	CHEMBL544665	FINGOLIMOD HYDROCHLORIDE	multiple sclerosis relapse	S1PR3_8
Lymph_Abs_Mean	lymphocyte count	S1PR3	CHEMBL544665	FINGOLIMOD HYDROCHLORIDE	herpes zoster	S1PR3_9
Lymph_Abs_Mean	lymphocyte count	TYK2	CHEMBL2103743	TOFACITINIB CITRATE	abdominal discomfort	TYK2_0
Lymph_Abs_Mean	lymphocyte count	TYK2	CHEMBL2103743	TOFACITINIB CITRATE	discomfort	TYK2_0
Lymph_Abs_Mean	lymphocyte count	TYK2	CHEMBL2103743	TOFACITINIB CITRATE	tenderness	TYK2_0
Lymph_Abs_Mean	lymphocyte count	TYK2	CHEMBL2103743	TOFACITINIB CITRATE	pain	TYK2_0
Lymph_Abs_Mean	lymphocyte count	TYK2	CHEMBL2103743	TOFACITINIB CITRATE	arthralgia	TYK2_1
Lymph_Abs_Mean	lymphocyte count	TYK2	CHEMBL2103743	TOFACITINIB CITRATE	arthritis	TYK2_1
Lymph_Abs_Mean	lymphocyte count	TYK2	CHEMBL2103743	TOFACITINIB CITRATE	arthropathy	TYK2_1
Lymph_Abs_Mean	lymphocyte count	TYK2	CHEMBL2103743	TOFACITINIB CITRATE	fibromyalgia	TYK2_1
Lymph_Abs_Mean	lymphocyte count	TYK2	CHEMBL2103743	TOFACITINIB CITRATE	musculoskeletal pain	TYK2_1
Lymph_Abs_Mean	lymphocyte count	TYK2	CHEMBL2103743	TOFACITINIB CITRATE	sensitivity to weather change	TYK2_10
Lymph_Abs_Mean	lymphocyte count	TYK2	CHEMBL3301607	FILGOTINIB	osteopenia	TYK2_11
Lymph_Abs_Mean	lymphocyte count	TYK2	CHEMBL2103743	TOFACITINIB CITRATE	osteoporosis	TYK2_11
Lymph_Abs_Mean	lymphocyte count	TYK2	CHEMBL3301607	FILGOTINIB	synovitis	TYK2_12
Lymph_Abs_Mean	lymphocyte count	TYK2	CHEMBL2103743	TOFACITINIB CITRATE	rheumatic fever	TYK2_12
Lymph_Abs_Mean	lymphocyte count	TYK2	CHEMBL2103743	TOFACITINIB CITRATE	rheumatoid arthritis	TYK2_12
Lymph_Abs_Mean	lymphocyte count	TYK2	CHEMBL2103743	TOFACITINIB CITRATE	synovitis	TYK2_12
Lymph_Abs_Mean	lymphocyte count	TYK2	CHEMBL3301607	FILGOTINIB	blood immunoglobulin g decreased	TYK2_13
Lymph_Abs_Mean	lymphocyte count	TYK2	CHEMBL3301607	FILGOTINIB	immunoglobulins decreased	TYK2_13
Lymph_Abs_Mean	lymphocyte count	TYK2	CHEMBL3301607	FILGOTINIB	covid-19	TYK2_14
Lymph_Abs_Mean	lymphocyte count	TYK2	CHEMBL3301607	FILGOTINIB	covid-19 pneumonia	TYK2_14
Lymph_Abs_Mean	lymphocyte count	TYK2	CHEMBL2103743	TOFACITINIB CITRATE	hand deformity	TYK2_15
Lymph_Abs_Mean	lymphocyte count	TYK2	CHEMBL2103743	TOFACITINIB CITRATE	headache	TYK2_16
Lymph_Abs_Mean	lymphocyte count	TYK2	CHEMBL3301607	FILGOTINIB	creatinine renal clearance decreased	TYK2_17
Lymph_Abs_Mean	lymphocyte count	TYK2	CHEMBL3301607	FILGOTINIB	glomerular filtration rate decreased	TYK2_17
Lymph_Abs_Mean	lymphocyte count	TYK2	CHEMBL2103743	TOFACITINIB CITRATE	joint stiffness	TYK2_18
Lymph_Abs_Mean	lymphocyte count	TYK2	CHEMBL2103743	TOFACITINIB CITRATE	musculoskeletal stiffness	TYK2_18
Lymph_Abs_Mean	lymphocyte count	TYK2	CHEMBL2103743	TOFACITINIB CITRATE	sleep disorder due to general medical condition, insomnia type	TYK2_19
Lymph_Abs_Mean	lymphocyte count	TYK2	CHEMBL2103743	TOFACITINIB CITRATE	c-reactive protein abnormal	TYK2_2
Lymph_Abs_Mean	lymphocyte count	TYK2	CHEMBL2103743	TOFACITINIB CITRATE	red blood cell sedimentation rate abnormal	TYK2_2
Lymph_Abs_Mean	lymphocyte count	TYK2	CHEMBL2103743	TOFACITINIB CITRATE	wound	TYK2_20
Lymph_Abs_Mean	lymphocyte count	TYK2	CHEMBL2103743	TOFACITINIB CITRATE	anti-cyclic citrullinated peptide antibody positive	TYK2_21
Lymph_Abs_Mean	lymphocyte count	TYK2	CHEMBL2103743	TOFACITINIB CITRATE	rash	TYK2_22
Lymph_Abs_Mean	lymphocyte count	TYK2	CHEMBL2103743	TOFACITINIB CITRATE	infection	TYK2_23
Lymph_Abs_Mean	lymphocyte count	TYK2	CHEMBL2103743	TOFACITINIB CITRATE	pain in extremity	TYK2_24
Lymph_Abs_Mean	lymphocyte count	TYK2	CHEMBL2103743	TOFACITINIB CITRATE	pemphigus	TYK2_25
Lymph_Abs_Mean	lymphocyte count	TYK2	CHEMBL2103743	TOFACITINIB CITRATE	hepatic enzyme increased	TYK2_26
Lymph_Abs_Mean	lymphocyte count	TYK2	CHEMBL2103743	TOFACITINIB CITRATE	pericarditis	TYK2_27
Lymph_Abs_Mean	lymphocyte count	TYK2	CHEMBL3301607	FILGOTINIB	atrial fibrillation	TYK2_28
Lymph_Abs_Mean	lymphocyte count	TYK2	CHEMBL2103743	TOFACITINIB CITRATE	rheumatoid factor positive	TYK2_29
Lymph_Abs_Mean	lymphocyte count	TYK2	CHEMBL2103743	TOFACITINIB CITRATE	therapeutic product effect decreased	TYK2_3
Lymph_Abs_Mean	lymphocyte count	TYK2	CHEMBL2103743	TOFACITINIB CITRATE	therapeutic product effect incomplete	TYK2_3
Lymph_Abs_Mean	lymphocyte count	TYK2	CHEMBL2103743	TOFACITINIB CITRATE	treatment failure	TYK2_3
Lymph_Abs_Mean	lymphocyte count	TYK2	CHEMBL3301607	FILGOTINIB	drug dependence	TYK2_30
Lymph_Abs_Mean	lymphocyte count	TYK2	CHEMBL3301607	FILGOTINIB	acute respiratory failure	TYK2_31
Lymph_Abs_Mean	lymphocyte count	TYK2	CHEMBL3301607	FILGOTINIB	red cell distribution width increased	TYK2_32
Lymph_Abs_Mean	lymphocyte count	TYK2	CHEMBL3301607	FILGOTINIB	blood albumin increased	TYK2_33
Lymph_Abs_Mean	lymphocyte count	TYK2	CHEMBL3301607	FILGOTINIB	white blood cell count decreased	TYK2_34
Lymph_Abs_Mean	lymphocyte count	TYK2	CHEMBL2103743	TOFACITINIB CITRATE	condition aggravated	TYK2_35
Lymph_Abs_Mean	lymphocyte count	TYK2	CHEMBL2103743	TOFACITINIB CITRATE	loss of personal independence in daily activities	TYK2_36
Lymph_Abs_Mean	lymphocyte count	TYK2	CHEMBL2103743	TOFACITINIB CITRATE	glossodynia	TYK2_37
Lymph_Abs_Mean	lymphocyte count	TYK2	CHEMBL3301607	FILGOTINIB	haematocrit decreased	TYK2_38
Lymph_Abs_Mean	lymphocyte count	TYK2	CHEMBL3301607	FILGOTINIB	vitamin d decreased	TYK2_39
Lymph_Abs_Mean	lymphocyte count	TYK2	CHEMBL2103743	TOFACITINIB CITRATE	drug intolerance	TYK2_4
Lymph_Abs_Mean	lymphocyte count	TYK2	CHEMBL2103743	TOFACITINIB CITRATE	hypersensitivity	TYK2_4
Lymph_Abs_Mean	lymphocyte count	TYK2	CHEMBL2103743	TOFACITINIB CITRATE	helicobacter infection	TYK2_40
Lymph_Abs_Mean	lymphocyte count	TYK2	CHEMBL3301607	FILGOTINIB	mean cell haemoglobin increased	TYK2_41
Lymph_Abs_Mean	lymphocyte count	TYK2	CHEMBL3301607	FILGOTINIB	blood potassium increased	TYK2_42
Lymph_Abs_Mean	lymphocyte count	TYK2	CHEMBL3301607	FILGOTINIB	systemic lupus erythematosus	TYK2_43
Lymph_Abs_Mean	lymphocyte count	TYK2	CHEMBL2103743	TOFACITINIB CITRATE	systemic lupus erythematosus	TYK2_43
Lymph_Abs_Mean	lymphocyte count	TYK2	CHEMBL2103743	TOFACITINIB CITRATE	alopecia	TYK2_44
Lymph_Abs_Mean	lymphocyte count	TYK2	CHEMBL2103743	TOFACITINIB CITRATE	muscle injury	TYK2_45
Lymph_Abs_Mean	lymphocyte count	TYK2	CHEMBL2103743	TOFACITINIB CITRATE	infusion related reaction	TYK2_46
Lymph_Abs_Mean	lymphocyte count	TYK2	CHEMBL2103743	TOFACITINIB CITRATE	duodenal ulcer perforation	TYK2_47
Lymph_Abs_Mean	lymphocyte count	TYK2	CHEMBL2103743	TOFACITINIB CITRATE	fatigue	TYK2_48
Lymph_Abs_Mean	lymphocyte count	TYK2	CHEMBL3301607	FILGOTINIB	blood creatinine increased	TYK2_49
Lymph_Abs_Mean	lymphocyte count	TYK2	CHEMBL3301607	FILGOTINIB	dyslipidaemia	TYK2_5
Lymph_Abs_Mean	lymphocyte count	TYK2	CHEMBL2103743	TOFACITINIB CITRATE	blood cholesterol increased	TYK2_5
Lymph_Abs_Mean	lymphocyte count	TYK2	CHEMBL3301607	FILGOTINIB	herpes zoster	TYK2_50
Lymph_Abs_Mean	lymphocyte count	TYK2	CHEMBL2103743	TOFACITINIB CITRATE	herpes zoster	TYK2_50
Lymph_Abs_Mean	lymphocyte count	TYK2	CHEMBL3301607	FILGOTINIB	blood immunoglobulin m decreased	TYK2_51
Lymph_Abs_Mean	lymphocyte count	TYK2	CHEMBL3301607	FILGOTINIB	protein urine present	TYK2_52
Lymph_Abs_Mean	lymphocyte count	TYK2	CHEMBL3301607	FILGOTINIB	rhesus antigen positive	TYK2_53
Lymph_Abs_Mean	lymphocyte count	TYK2	CHEMBL2103743	TOFACITINIB CITRATE	joint swelling	TYK2_6
Lymph_Abs_Mean	lymphocyte count	TYK2	CHEMBL2103743	TOFACITINIB CITRATE	peripheral swelling	TYK2_6
Lymph_Abs_Mean	lymphocyte count	TYK2	CHEMBL2103743	TOFACITINIB CITRATE	swelling	TYK2_6
Lymph_Abs_Mean	lymphocyte count	TYK2	CHEMBL2103743	TOFACITINIB CITRATE	swollen joint count increased	TYK2_6
Lymph_Abs_Mean	lymphocyte count	TYK2	CHEMBL2103743	TOFACITINIB CITRATE	joint range of motion decreased	TYK2_7
Lymph_Abs_Mean	lymphocyte count	TYK2	CHEMBL2103743	TOFACITINIB CITRATE	nasopharyngitis	TYK2_8
Lymph_Abs_Mean	lymphocyte count	TYK2	CHEMBL2103743	TOFACITINIB CITRATE	sinusitis	TYK2_8
Lymph_Abs_Mean	lymphocyte count	TYK2	CHEMBL3301607	FILGOTINIB	urinary tract infection	TYK2_9
Lymph_Abs_Mean	lymphocyte count	TYK2	CHEMBL2103743	TOFACITINIB CITRATE	upper respiratory tract infection	TYK2_9
Lymph_Abs_Mean_INT	lymphocyte count	ALDH2	CHEMBL964	DISULFIRAM	hepatomegaly	ALDH2_0
Lymph_Abs_Mean_INT	lymphocyte count	ALDH2	CHEMBL964	DISULFIRAM	jaundice	ALDH2_0
Lymph_Abs_Mean_INT	lymphocyte count	ALDH2	CHEMBL964	DISULFIRAM	hepatic failure	ALDH2_1
Lymph_Abs_Mean_INT	lymphocyte count	ALDH2	CHEMBL964	DISULFIRAM	hepatitis acute	ALDH2_1
Lymph_Abs_Mean_INT	lymphocyte count	ALDH2	CHEMBL964	DISULFIRAM	repetitive speech	ALDH2_10
Lymph_Abs_Mean_INT	lymphocyte count	ALDH2	CHEMBL964	DISULFIRAM	stereotypy	ALDH2_10
Lymph_Abs_Mean_INT	lymphocyte count	ALDH2	CHEMBL964	DISULFIRAM	delusion	ALDH2_11
Lymph_Abs_Mean_INT	lymphocyte count	ALDH2	CHEMBL964	DISULFIRAM	illogical thinking	ALDH2_11
Lymph_Abs_Mean_INT	lymphocyte count	ALDH2	CHEMBL964	DISULFIRAM	toxicity to various agents	ALDH2_12
Lymph_Abs_Mean_INT	lymphocyte count	ALDH2	CHEMBL964	DISULFIRAM	toxicologic test abnormal	ALDH2_12
Lymph_Abs_Mean_INT	lymphocyte count	ALDH2	CHEMBL964	DISULFIRAM	drug interaction	ALDH2_13
Lymph_Abs_Mean_INT	lymphocyte count	ALDH2	CHEMBL964	DISULFIRAM	neuropathy peripheral	ALDH2_14
Lymph_Abs_Mean_INT	lymphocyte count	ALDH2	CHEMBL964	DISULFIRAM	peripheral motor neuropathy	ALDH2_14
Lymph_Abs_Mean_INT	lymphocyte count	ALDH2	CHEMBL964	DISULFIRAM	peripheral sensory neuropathy	ALDH2_14
Lymph_Abs_Mean_INT	lymphocyte count	ALDH2	CHEMBL964	DISULFIRAM	polyneuropathy	ALDH2_14
Lymph_Abs_Mean_INT	lymphocyte count	ALDH2	CHEMBL964	DISULFIRAM	prescription form tampering	ALDH2_15
Lymph_Abs_Mean_INT	lymphocyte count	ALDH2	CHEMBL964	DISULFIRAM	membrane stabilising effect	ALDH2_16
Lymph_Abs_Mean_INT	lymphocyte count	ALDH2	CHEMBL964	DISULFIRAM	suicide attempt	ALDH2_17
Lymph_Abs_Mean_INT	lymphocyte count	ALDH2	CHEMBL964	DISULFIRAM	psychiatric symptom	ALDH2_18
Lymph_Abs_Mean_INT	lymphocyte count	ALDH2	CHEMBL964	DISULFIRAM	urine barbiturates	ALDH2_19
Lymph_Abs_Mean_INT	lymphocyte count	ALDH2	CHEMBL964	DISULFIRAM	epilepsy	ALDH2_2
Lymph_Abs_Mean_INT	lymphocyte count	ALDH2	CHEMBL964	DISULFIRAM	generalised tonic-clonic seizure	ALDH2_2
Lymph_Abs_Mean_INT	lymphocyte count	ALDH2	CHEMBL964	DISULFIRAM	grand mal convulsion	ALDH2_2
Lymph_Abs_Mean_INT	lymphocyte count	ALDH2	CHEMBL964	DISULFIRAM	mental status changes	ALDH2_20
Lymph_Abs_Mean_INT	lymphocyte count	ALDH2	CHEMBL964	DISULFIRAM	drug abuse	ALDH2_21
Lymph_Abs_Mean_INT	lymphocyte count	ALDH2	CHEMBL964	DISULFIRAM	psychomotor hyperactivity	ALDH2_22
Lymph_Abs_Mean_INT	lymphocyte count	ALDH2	CHEMBL964	DISULFIRAM	attention deficit/hyperactivity disorder	ALDH2_22
Lymph_Abs_Mean_INT	lymphocyte count	ALDH2	CHEMBL964	DISULFIRAM	coagulopathy	ALDH2_23
Lymph_Abs_Mean_INT	lymphocyte count	ALDH2	CHEMBL964	DISULFIRAM	ileus paralytic	ALDH2_24
Lymph_Abs_Mean_INT	lymphocyte count	ALDH2	CHEMBL964	DISULFIRAM	hypotension	ALDH2_25
Lymph_Abs_Mean_INT	lymphocyte count	ALDH2	CHEMBL964	DISULFIRAM	metabolic acidosis	ALDH2_26
Lymph_Abs_Mean_INT	lymphocyte count	ALDH2	CHEMBL964	DISULFIRAM	depersonalisation	ALDH2_27
Lymph_Abs_Mean_INT	lymphocyte count	ALDH2	CHEMBL964	DISULFIRAM	syncope	ALDH2_28
Lymph_Abs_Mean_INT	lymphocyte count	ALDH2	CHEMBL964	DISULFIRAM	sopor	ALDH2_29
Lymph_Abs_Mean_INT	lymphocyte count	ALDH2	CHEMBL964	DISULFIRAM	alcohol interaction	ALDH2_3
Lymph_Abs_Mean_INT	lymphocyte count	ALDH2	CHEMBL964	DISULFIRAM	alcohol intolerance	ALDH2_3
Lymph_Abs_Mean_INT	lymphocyte count	ALDH2	CHEMBL964	DISULFIRAM	alcohol poisoning	ALDH2_3
Lymph_Abs_Mean_INT	lymphocyte count	ALDH2	CHEMBL964	DISULFIRAM	alcoholism	ALDH2_3
Lymph_Abs_Mean_INT	lymphocyte count	ALDH2	CHEMBL964	DISULFIRAM	areflexia	ALDH2_30
Lymph_Abs_Mean_INT	lymphocyte count	ALDH2	CHEMBL964	DISULFIRAM	accidental exposure to product by child	ALDH2_31
Lymph_Abs_Mean_INT	lymphocyte count	ALDH2	CHEMBL964	DISULFIRAM	confabulation	ALDH2_32
Lymph_Abs_Mean_INT	lymphocyte count	ALDH2	CHEMBL964	DISULFIRAM	drug-induced liver injury	ALDH2_33
Lymph_Abs_Mean_INT	lymphocyte count	ALDH2	CHEMBL964	DISULFIRAM	fatigue	ALDH2_34
Lymph_Abs_Mean_INT	lymphocyte count	ALDH2	CHEMBL964	DISULFIRAM	dysphoria	ALDH2_35
Lymph_Abs_Mean_INT	lymphocyte count	ALDH2	CHEMBL964	DISULFIRAM	acute motor axonal neuropathy	ALDH2_36
Lymph_Abs_Mean_INT	lymphocyte count	ALDH2	CHEMBL964	DISULFIRAM	posterior reversible encephalopathy syndrome	ALDH2_37
Lymph_Abs_Mean_INT	lymphocyte count	ALDH2	CHEMBL964	DISULFIRAM	concussion	ALDH2_38
Lymph_Abs_Mean_INT	lymphocyte count	ALDH2	CHEMBL964	DISULFIRAM	diarrhoea	ALDH2_39
Lymph_Abs_Mean_INT	lymphocyte count	ALDH2	CHEMBL964	DISULFIRAM	alanine aminotransferase increased	ALDH2_4
Lymph_Abs_Mean_INT	lymphocyte count	ALDH2	CHEMBL964	DISULFIRAM	aspartate aminotransferase increased	ALDH2_4
Lymph_Abs_Mean_INT	lymphocyte count	ALDH2	CHEMBL964	DISULFIRAM	gamma-glutamyltransferase increased	ALDH2_4
Lymph_Abs_Mean_INT	lymphocyte count	ALDH2	CHEMBL964	DISULFIRAM	liver function test increased	ALDH2_4
Lymph_Abs_Mean_INT	lymphocyte count	ALDH2	CHEMBL964	DISULFIRAM	catatonia	ALDH2_40
Lymph_Abs_Mean_INT	lymphocyte count	ALDH2	CHEMBL964	DISULFIRAM	hypomania	ALDH2_41
Lymph_Abs_Mean_INT	lymphocyte count	ALDH2	CHEMBL964	DISULFIRAM	encephalopathy	ALDH2_5
Lymph_Abs_Mean_INT	lymphocyte count	ALDH2	CHEMBL964	DISULFIRAM	metabolic encephalopathy	ALDH2_5
Lymph_Abs_Mean_INT	lymphocyte count	ALDH2	CHEMBL964	DISULFIRAM	neurotoxicity	ALDH2_5
Lymph_Abs_Mean_INT	lymphocyte count	ALDH2	CHEMBL964	DISULFIRAM	toxic encephalopathy	ALDH2_5
Lymph_Abs_Mean_INT	lymphocyte count	ALDH2	CHEMBL964	DISULFIRAM	cranial nerve disorder	ALDH2_6
Lymph_Abs_Mean_INT	lymphocyte count	ALDH2	CHEMBL964	DISULFIRAM	optic neuritis	ALDH2_6
Lymph_Abs_Mean_INT	lymphocyte count	ALDH2	CHEMBL964	DISULFIRAM	cognitive disorder	ALDH2_7
Lymph_Abs_Mean_INT	lymphocyte count	ALDH2	CHEMBL964	DISULFIRAM	disturbance in attention	ALDH2_7
Lymph_Abs_Mean_INT	lymphocyte count	ALDH2	CHEMBL964	DISULFIRAM	psychotic behaviour	ALDH2_8
Lymph_Abs_Mean_INT	lymphocyte count	ALDH2	CHEMBL964	DISULFIRAM	psychotic disorder	ALDH2_8
Lymph_Abs_Mean_INT	lymphocyte count	ALDH2	CHEMBL964	DISULFIRAM	coma	ALDH2_9
Lymph_Abs_Mean_INT	lymphocyte count	ALDH2	CHEMBL964	DISULFIRAM	confusional state	ALDH2_9
Lymph_Abs_Mean_INT	lymphocyte count	ALDH2	CHEMBL964	DISULFIRAM	delirium	ALDH2_9
Lymph_Abs_Mean_INT	lymphocyte count	ALDH2	CHEMBL964	DISULFIRAM	depressed level of consciousness	ALDH2_9
Lymph_Abs_Mean_INT	lymphocyte count	ERBB2	CHEMBL3989868	TUCATINIB	pain in extremity	ERBB2_0
Lymph_Abs_Mean_INT	lymphocyte count	ERBB2	CHEMBL3989868	TUCATINIB	tenderness	ERBB2_0
Lymph_Abs_Mean_INT	lymphocyte count	ERBB2	CHEMBL4297844	TRASTUZUMAB DERUXTECAN	arthralgia	ERBB2_0
Lymph_Abs_Mean_INT	lymphocyte count	ERBB2	CHEMBL4297844	TRASTUZUMAB DERUXTECAN	pain	ERBB2_0
Lymph_Abs_Mean_INT	lymphocyte count	ERBB2	CHEMBL180022	NERATINIB	dizziness	ERBB2_1
Lymph_Abs_Mean_INT	lymphocyte count	ERBB2	CHEMBL180022	NERATINIB	nausea	ERBB2_1
Lymph_Abs_Mean_INT	lymphocyte count	ERBB2	CHEMBL180022	NERATINIB	vomiting	ERBB2_1
Lymph_Abs_Mean_INT	lymphocyte count	ERBB2	CHEMBL1201179	LAPATINIB DITOSYLATE	nausea	ERBB2_1
Lymph_Abs_Mean_INT	lymphocyte count	ERBB2	CHEMBL1201179	LAPATINIB DITOSYLATE	vomiting	ERBB2_1
Lymph_Abs_Mean_INT	lymphocyte count	ERBB2	CHEMBL1743082	TRASTUZUMAB EMTANSINE	nausea	ERBB2_1
Lymph_Abs_Mean_INT	lymphocyte count	ERBB2	CHEMBL2007641	PERTUZUMAB	nausea	ERBB2_1
Lymph_Abs_Mean_INT	lymphocyte count	ERBB2	CHEMBL2105712	AFATINIB DIMALEATE	vomiting	ERBB2_1
Lymph_Abs_Mean_INT	lymphocyte count	ERBB2	CHEMBL3989868	TUCATINIB	dizziness	ERBB2_1
Lymph_Abs_Mean_INT	lymphocyte count	ERBB2	CHEMBL3989868	TUCATINIB	nausea	ERBB2_1
Lymph_Abs_Mean_INT	lymphocyte count	ERBB2	CHEMBL3989868	TUCATINIB	vomiting	ERBB2_1
Lymph_Abs_Mean_INT	lymphocyte count	ERBB2	CHEMBL3989921	NERATINIB MALEATE	dizziness	ERBB2_1
Lymph_Abs_Mean_INT	lymphocyte count	ERBB2	CHEMBL3989921	NERATINIB MALEATE	nausea	ERBB2_1
Lymph_Abs_Mean_INT	lymphocyte count	ERBB2	CHEMBL3989921	NERATINIB MALEATE	vomiting	ERBB2_1
Lymph_Abs_Mean_INT	lymphocyte count	ERBB2	CHEMBL4297844	TRASTUZUMAB DERUXTECAN	nausea	ERBB2_1
Lymph_Abs_Mean_INT	lymphocyte count	ERBB2	CHEMBL4297844	TRASTUZUMAB DERUXTECAN	vomiting	ERBB2_1
Lymph_Abs_Mean_INT	lymphocyte count	ERBB2	CHEMBL3989868	TUCATINIB	skin discolouration	ERBB2_10
Lymph_Abs_Mean_INT	lymphocyte count	ERBB2	CHEMBL3989868	TUCATINIB	skin hyperpigmentation	ERBB2_10
Lymph_Abs_Mean_INT	lymphocyte count	ERBB2	CHEMBL180022	NERATINIB	flatulence	ERBB2_100
Lymph_Abs_Mean_INT	lymphocyte count	ERBB2	CHEMBL3989868	TUCATINIB	flatulence	ERBB2_100
Lymph_Abs_Mean_INT	lymphocyte count	ERBB2	CHEMBL3989921	NERATINIB MALEATE	flatulence	ERBB2_100
Lymph_Abs_Mean_INT	lymphocyte count	ERBB2	CHEMBL24828	VANDETANIB	flatulence	ERBB2_100
Lymph_Abs_Mean_INT	lymphocyte count	ERBB2	CHEMBL3989868	TUCATINIB	herpangina	ERBB2_101
Lymph_Abs_Mean_INT	lymphocyte count	ERBB2	CHEMBL1743082	TRASTUZUMAB EMTANSINE	blood creatinine decreased	ERBB2_102
Lymph_Abs_Mean_INT	lymphocyte count	ERBB2	CHEMBL24828	VANDETANIB	blood creatinine increased	ERBB2_102
Lymph_Abs_Mean_INT	lymphocyte count	ERBB2	CHEMBL3989868	TUCATINIB	skin exfoliation	ERBB2_103
Lymph_Abs_Mean_INT	lymphocyte count	ERBB2	CHEMBL1201585	TRASTUZUMAB	cardiotoxicity	ERBB2_104
Lymph_Abs_Mean_INT	lymphocyte count	ERBB2	CHEMBL1743082	TRASTUZUMAB EMTANSINE	cardiotoxicity	ERBB2_104
Lymph_Abs_Mean_INT	lymphocyte count	ERBB2	CHEMBL2007641	PERTUZUMAB	cardiotoxicity	ERBB2_104
Lymph_Abs_Mean_INT	lymphocyte count	ERBB2	CHEMBL1743082	TRASTUZUMAB EMTANSINE	nodular regenerative hyperplasia	ERBB2_105
Lymph_Abs_Mean_INT	lymphocyte count	ERBB2	CHEMBL1743082	TRASTUZUMAB EMTANSINE	eosinophil percentage increased	ERBB2_106
Lymph_Abs_Mean_INT	lymphocyte count	ERBB2	CHEMBL1743082	TRASTUZUMAB EMTANSINE	epistaxis	ERBB2_107
Lymph_Abs_Mean_INT	lymphocyte count	ERBB2	CHEMBL2007641	PERTUZUMAB	epistaxis	ERBB2_107
Lymph_Abs_Mean_INT	lymphocyte count	ERBB2	CHEMBL2105712	AFATINIB DIMALEATE	therapy partial responder	ERBB2_108
Lymph_Abs_Mean_INT	lymphocyte count	ERBB2	CHEMBL1201179	LAPATINIB DITOSYLATE	nail disorder	ERBB2_109
Lymph_Abs_Mean_INT	lymphocyte count	ERBB2	CHEMBL2105712	AFATINIB DIMALEATE	nail disorder	ERBB2_109
Lymph_Abs_Mean_INT	lymphocyte count	ERBB2	CHEMBL3989868	TUCATINIB	nail disorder	ERBB2_109
Lymph_Abs_Mean_INT	lymphocyte count	ERBB2	CHEMBL24828	VANDETANIB	blood cholesterol increased	ERBB2_11
Lymph_Abs_Mean_INT	lymphocyte count	ERBB2	CHEMBL24828	VANDETANIB	blood triglycerides increased	ERBB2_11
Lymph_Abs_Mean_INT	lymphocyte count	ERBB2	CHEMBL24828	VANDETANIB	detachment of retinal pigment epithelium	ERBB2_110
Lymph_Abs_Mean_INT	lymphocyte count	ERBB2	CHEMBL180022	NERATINIB	skin fissures	ERBB2_111
Lymph_Abs_Mean_INT	lymphocyte count	ERBB2	CHEMBL1201179	LAPATINIB DITOSYLATE	skin fissures	ERBB2_111
Lymph_Abs_Mean_INT	lymphocyte count	ERBB2	CHEMBL2105712	AFATINIB DIMALEATE	skin fissures	ERBB2_111
Lymph_Abs_Mean_INT	lymphocyte count	ERBB2	CHEMBL3989868	TUCATINIB	skin fissures	ERBB2_111
Lymph_Abs_Mean_INT	lymphocyte count	ERBB2	CHEMBL3989921	NERATINIB MALEATE	skin fissures	ERBB2_111
Lymph_Abs_Mean_INT	lymphocyte count	ERBB2	CHEMBL180022	NERATINIB	tumour pain	ERBB2_112
Lymph_Abs_Mean_INT	lymphocyte count	ERBB2	CHEMBL3989921	NERATINIB MALEATE	tumour pain	ERBB2_112
Lymph_Abs_Mean_INT	lymphocyte count	ERBB2	CHEMBL1201179	LAPATINIB DITOSYLATE	breast cancer	ERBB2_113
Lymph_Abs_Mean_INT	lymphocyte count	ERBB2	CHEMBL180022	NERATINIB	muscle spasms	ERBB2_114
Lymph_Abs_Mean_INT	lymphocyte count	ERBB2	CHEMBL3989868	TUCATINIB	muscle spasms	ERBB2_114
Lymph_Abs_Mean_INT	lymphocyte count	ERBB2	CHEMBL3989921	NERATINIB MALEATE	muscle spasms	ERBB2_114
Lymph_Abs_Mean_INT	lymphocyte count	ERBB2	CHEMBL2007641	PERTUZUMAB	interstitial lung disease	ERBB2_115
Lymph_Abs_Mean_INT	lymphocyte count	ERBB2	CHEMBL4297844	TRASTUZUMAB DERUXTECAN	interstitial lung disease	ERBB2_115
Lymph_Abs_Mean_INT	lymphocyte count	ERBB2	CHEMBL24828	VANDETANIB	thyroid cancer	ERBB2_116
Lymph_Abs_Mean_INT	lymphocyte count	ERBB2	CHEMBL1743082	TRASTUZUMAB EMTANSINE	blood alkaline phosphatase increased	ERBB2_117
Lymph_Abs_Mean_INT	lymphocyte count	ERBB2	CHEMBL180022	NERATINIB	aphonia	ERBB2_118
Lymph_Abs_Mean_INT	lymphocyte count	ERBB2	CHEMBL3989921	NERATINIB MALEATE	aphonia	ERBB2_118
Lymph_Abs_Mean_INT	lymphocyte count	ERBB2	CHEMBL3989868	TUCATINIB	brain neoplasm	ERBB2_119
Lymph_Abs_Mean_INT	lymphocyte count	ERBB2	CHEMBL180022	NERATINIB	acne	ERBB2_12
Lymph_Abs_Mean_INT	lymphocyte count	ERBB2	CHEMBL2105712	AFATINIB DIMALEATE	acne	ERBB2_12
Lymph_Abs_Mean_INT	lymphocyte count	ERBB2	CHEMBL2105712	AFATINIB DIMALEATE	dermatitis acneiform	ERBB2_12
Lymph_Abs_Mean_INT	lymphocyte count	ERBB2	CHEMBL3989921	NERATINIB MALEATE	acne	ERBB2_12
Lymph_Abs_Mean_INT	lymphocyte count	ERBB2	CHEMBL24828	VANDETANIB	acne	ERBB2_12
Lymph_Abs_Mean_INT	lymphocyte count	ERBB2	CHEMBL24828	VANDETANIB	dermatitis acneiform	ERBB2_12
Lymph_Abs_Mean_INT	lymphocyte count	ERBB2	CHEMBL24828	VANDETANIB	folliculitis	ERBB2_12
Lymph_Abs_Mean_INT	lymphocyte count	ERBB2	CHEMBL180022	NERATINIB	breast cancer metastatic	ERBB2_120
Lymph_Abs_Mean_INT	lymphocyte count	ERBB2	CHEMBL1201179	LAPATINIB DITOSYLATE	breast cancer metastatic	ERBB2_120
Lymph_Abs_Mean_INT	lymphocyte count	ERBB2	CHEMBL1743082	TRASTUZUMAB EMTANSINE	breast cancer metastatic	ERBB2_120
Lymph_Abs_Mean_INT	lymphocyte count	ERBB2	CHEMBL3989921	NERATINIB MALEATE	breast cancer metastatic	ERBB2_120
Lymph_Abs_Mean_INT	lymphocyte count	ERBB2	CHEMBL1201179	LAPATINIB DITOSYLATE	pyrexia	ERBB2_13
Lymph_Abs_Mean_INT	lymphocyte count	ERBB2	CHEMBL1201585	TRASTUZUMAB	chills	ERBB2_13
Lymph_Abs_Mean_INT	lymphocyte count	ERBB2	CHEMBL1743082	TRASTUZUMAB EMTANSINE	body temperature decreased	ERBB2_13
Lymph_Abs_Mean_INT	lymphocyte count	ERBB2	CHEMBL2007641	PERTUZUMAB	chills	ERBB2_13
Lymph_Abs_Mean_INT	lymphocyte count	ERBB2	CHEMBL2007641	PERTUZUMAB	pyrexia	ERBB2_13
Lymph_Abs_Mean_INT	lymphocyte count	ERBB2	CHEMBL1743082	TRASTUZUMAB EMTANSINE	radiation necrosis	ERBB2_14
Lymph_Abs_Mean_INT	lymphocyte count	ERBB2	CHEMBL3989868	TUCATINIB	radiotherapy	ERBB2_14
Lymph_Abs_Mean_INT	lymphocyte count	ERBB2	CHEMBL1201179	LAPATINIB DITOSYLATE	hepatotoxicity	ERBB2_15
Lymph_Abs_Mean_INT	lymphocyte count	ERBB2	CHEMBL1743082	TRASTUZUMAB EMTANSINE	hepatotoxicity	ERBB2_15
Lymph_Abs_Mean_INT	lymphocyte count	ERBB2	CHEMBL3989868	TUCATINIB	hepatic cytolysis	ERBB2_15
Lymph_Abs_Mean_INT	lymphocyte count	ERBB2	CHEMBL3989868	TUCATINIB	hepatotoxicity	ERBB2_15
Lymph_Abs_Mean_INT	lymphocyte count	ERBB2	CHEMBL180022	NERATINIB	onychoclasis	ERBB2_16
Lymph_Abs_Mean_INT	lymphocyte count	ERBB2	CHEMBL1201179	LAPATINIB DITOSYLATE	paronychia	ERBB2_16
Lymph_Abs_Mean_INT	lymphocyte count	ERBB2	CHEMBL2105712	AFATINIB DIMALEATE	paronychia	ERBB2_16
Lymph_Abs_Mean_INT	lymphocyte count	ERBB2	CHEMBL2105719	DACOMITINIB	paronychia	ERBB2_16
Lymph_Abs_Mean_INT	lymphocyte count	ERBB2	CHEMBL2110732	DACOMITINIB ANHYDROUS	paronychia	ERBB2_16
Lymph_Abs_Mean_INT	lymphocyte count	ERBB2	CHEMBL3989921	NERATINIB MALEATE	onychoclasis	ERBB2_16
Lymph_Abs_Mean_INT	lymphocyte count	ERBB2	CHEMBL1743082	TRASTUZUMAB EMTANSINE	pleural effusion	ERBB2_17
Lymph_Abs_Mean_INT	lymphocyte count	ERBB2	CHEMBL2007641	PERTUZUMAB	pleural effusion	ERBB2_17
Lymph_Abs_Mean_INT	lymphocyte count	ERBB2	CHEMBL2105712	AFATINIB DIMALEATE	pleural effusion	ERBB2_17
Lymph_Abs_Mean_INT	lymphocyte count	ERBB2	CHEMBL2105719	DACOMITINIB	effusion	ERBB2_17
Lymph_Abs_Mean_INT	lymphocyte count	ERBB2	CHEMBL2110732	DACOMITINIB ANHYDROUS	effusion	ERBB2_17
Lymph_Abs_Mean_INT	lymphocyte count	ERBB2	CHEMBL4297844	TRASTUZUMAB DERUXTECAN	ascites	ERBB2_17
Lymph_Abs_Mean_INT	lymphocyte count	ERBB2	CHEMBL2007641	PERTUZUMAB	lymphoedema	ERBB2_18
Lymph_Abs_Mean_INT	lymphocyte count	ERBB2	CHEMBL2105719	DACOMITINIB	lymphangiosis carcinomatosa	ERBB2_18
Lymph_Abs_Mean_INT	lymphocyte count	ERBB2	CHEMBL2110732	DACOMITINIB ANHYDROUS	lymphangiosis carcinomatosa	ERBB2_18
Lymph_Abs_Mean_INT	lymphocyte count	ERBB2	CHEMBL24828	VANDETANIB	photosensitivity reaction	ERBB2_19
Lymph_Abs_Mean_INT	lymphocyte count	ERBB2	CHEMBL1201179	LAPATINIB DITOSYLATE	febrile neutropenia	ERBB2_2
Lymph_Abs_Mean_INT	lymphocyte count	ERBB2	CHEMBL1201179	LAPATINIB DITOSYLATE	neutropenia	ERBB2_2
Lymph_Abs_Mean_INT	lymphocyte count	ERBB2	CHEMBL1201585	TRASTUZUMAB	bone marrow failure	ERBB2_2
Lymph_Abs_Mean_INT	lymphocyte count	ERBB2	CHEMBL1201585	TRASTUZUMAB	febrile neutropenia	ERBB2_2
Lymph_Abs_Mean_INT	lymphocyte count	ERBB2	CHEMBL1201585	TRASTUZUMAB	myelosuppression	ERBB2_2
Lymph_Abs_Mean_INT	lymphocyte count	ERBB2	CHEMBL1201585	TRASTUZUMAB	neutropenia	ERBB2_2
Lymph_Abs_Mean_INT	lymphocyte count	ERBB2	CHEMBL2007641	PERTUZUMAB	febrile neutropenia	ERBB2_2
Lymph_Abs_Mean_INT	lymphocyte count	ERBB2	CHEMBL2007641	PERTUZUMAB	myelosuppression	ERBB2_2
Lymph_Abs_Mean_INT	lymphocyte count	ERBB2	CHEMBL2007641	PERTUZUMAB	neutropenia	ERBB2_2
Lymph_Abs_Mean_INT	lymphocyte count	ERBB2	CHEMBL2007641	PERTUZUMAB	neutropenic sepsis	ERBB2_2
Lymph_Abs_Mean_INT	lymphocyte count	ERBB2	CHEMBL4297844	TRASTUZUMAB DERUXTECAN	myelosuppression	ERBB2_2
Lymph_Abs_Mean_INT	lymphocyte count	ERBB2	CHEMBL4297844	TRASTUZUMAB DERUXTECAN	neutrophil count decreased	ERBB2_2
Lymph_Abs_Mean_INT	lymphocyte count	ERBB2	CHEMBL24828	VANDETANIB	neutrophil count decreased	ERBB2_2
Lymph_Abs_Mean_INT	lymphocyte count	ERBB2	CHEMBL24828	VANDETANIB	pancytopenia	ERBB2_2
Lymph_Abs_Mean_INT	lymphocyte count	ERBB2	CHEMBL3989868	TUCATINIB	hypersomnia	ERBB2_20
Lymph_Abs_Mean_INT	lymphocyte count	ERBB2	CHEMBL24828	VANDETANIB	insomnia	ERBB2_20
Lymph_Abs_Mean_INT	lymphocyte count	ERBB2	CHEMBL180022	NERATINIB	decreased appetite	ERBB2_21
Lymph_Abs_Mean_INT	lymphocyte count	ERBB2	CHEMBL180022	NERATINIB	dehydration	ERBB2_21
Lymph_Abs_Mean_INT	lymphocyte count	ERBB2	CHEMBL180022	NERATINIB	weight decreased	ERBB2_21
Lymph_Abs_Mean_INT	lymphocyte count	ERBB2	CHEMBL1201179	LAPATINIB DITOSYLATE	dehydration	ERBB2_21
Lymph_Abs_Mean_INT	lymphocyte count	ERBB2	CHEMBL2007641	PERTUZUMAB	decreased appetite	ERBB2_21
Lymph_Abs_Mean_INT	lymphocyte count	ERBB2	CHEMBL2007641	PERTUZUMAB	dehydration	ERBB2_21
Lymph_Abs_Mean_INT	lymphocyte count	ERBB2	CHEMBL2105712	AFATINIB DIMALEATE	decreased appetite	ERBB2_21
Lymph_Abs_Mean_INT	lymphocyte count	ERBB2	CHEMBL2105712	AFATINIB DIMALEATE	dehydration	ERBB2_21
Lymph_Abs_Mean_INT	lymphocyte count	ERBB2	CHEMBL2105719	DACOMITINIB	dehydration	ERBB2_21
Lymph_Abs_Mean_INT	lymphocyte count	ERBB2	CHEMBL2110732	DACOMITINIB ANHYDROUS	dehydration	ERBB2_21
Lymph_Abs_Mean_INT	lymphocyte count	ERBB2	CHEMBL3989868	TUCATINIB	decreased appetite	ERBB2_21
Lymph_Abs_Mean_INT	lymphocyte count	ERBB2	CHEMBL3989868	TUCATINIB	dehydration	ERBB2_21
Lymph_Abs_Mean_INT	lymphocyte count	ERBB2	CHEMBL3989868	TUCATINIB	weight decreased	ERBB2_21
Lymph_Abs_Mean_INT	lymphocyte count	ERBB2	CHEMBL3989921	NERATINIB MALEATE	decreased appetite	ERBB2_21
Lymph_Abs_Mean_INT	lymphocyte count	ERBB2	CHEMBL3989921	NERATINIB MALEATE	dehydration	ERBB2_21
Lymph_Abs_Mean_INT	lymphocyte count	ERBB2	CHEMBL3989921	NERATINIB MALEATE	weight decreased	ERBB2_21
Lymph_Abs_Mean_INT	lymphocyte count	ERBB2	CHEMBL4297844	TRASTUZUMAB DERUXTECAN	decreased appetite	ERBB2_21
Lymph_Abs_Mean_INT	lymphocyte count	ERBB2	CHEMBL180022	NERATINIB	fatigue	ERBB2_22
Lymph_Abs_Mean_INT	lymphocyte count	ERBB2	CHEMBL1743082	TRASTUZUMAB EMTANSINE	asthenopia	ERBB2_22
Lymph_Abs_Mean_INT	lymphocyte count	ERBB2	CHEMBL2007641	PERTUZUMAB	fatigue	ERBB2_22
Lymph_Abs_Mean_INT	lymphocyte count	ERBB2	CHEMBL3989868	TUCATINIB	fatigue	ERBB2_22
Lymph_Abs_Mean_INT	lymphocyte count	ERBB2	CHEMBL3989868	TUCATINIB	asthenia	ERBB2_22
Lymph_Abs_Mean_INT	lymphocyte count	ERBB2	CHEMBL3989921	NERATINIB MALEATE	fatigue	ERBB2_22
Lymph_Abs_Mean_INT	lymphocyte count	ERBB2	CHEMBL4297844	TRASTUZUMAB DERUXTECAN	fatigue	ERBB2_22
Lymph_Abs_Mean_INT	lymphocyte count	ERBB2	CHEMBL1743082	TRASTUZUMAB EMTANSINE	platelet count decreased	ERBB2_23
Lymph_Abs_Mean_INT	lymphocyte count	ERBB2	CHEMBL1743082	TRASTUZUMAB EMTANSINE	thrombocytopenia	ERBB2_23
Lymph_Abs_Mean_INT	lymphocyte count	ERBB2	CHEMBL180022	NERATINIB	stomatitis	ERBB2_24
Lymph_Abs_Mean_INT	lymphocyte count	ERBB2	CHEMBL1201179	LAPATINIB DITOSYLATE	stomatitis	ERBB2_24
Lymph_Abs_Mean_INT	lymphocyte count	ERBB2	CHEMBL1743082	TRASTUZUMAB EMTANSINE	stomatitis	ERBB2_24
Lymph_Abs_Mean_INT	lymphocyte count	ERBB2	CHEMBL2007641	PERTUZUMAB	stomatitis	ERBB2_24
Lymph_Abs_Mean_INT	lymphocyte count	ERBB2	CHEMBL2105712	AFATINIB DIMALEATE	oral pain	ERBB2_24
Lymph_Abs_Mean_INT	lymphocyte count	ERBB2	CHEMBL2105712	AFATINIB DIMALEATE	stomatitis	ERBB2_24
Lymph_Abs_Mean_INT	lymphocyte count	ERBB2	CHEMBL3989868	TUCATINIB	stomatitis	ERBB2_24
Lymph_Abs_Mean_INT	lymphocyte count	ERBB2	CHEMBL3989921	NERATINIB MALEATE	stomatitis	ERBB2_24
Lymph_Abs_Mean_INT	lymphocyte count	ERBB2	CHEMBL24828	VANDETANIB	stomatitis	ERBB2_24
Lymph_Abs_Mean_INT	lymphocyte count	ERBB2	CHEMBL24828	VANDETANIB	hypocalcaemia	ERBB2_25
Lymph_Abs_Mean_INT	lymphocyte count	ERBB2	CHEMBL24828	VANDETANIB	hypophagia	ERBB2_25
Lymph_Abs_Mean_INT	lymphocyte count	ERBB2	CHEMBL24828	VANDETANIB	hypophosphataemia	ERBB2_25
Lymph_Abs_Mean_INT	lymphocyte count	ERBB2	CHEMBL1201179	LAPATINIB DITOSYLATE	rash	ERBB2_26
Lymph_Abs_Mean_INT	lymphocyte count	ERBB2	CHEMBL2007641	PERTUZUMAB	rash	ERBB2_26
Lymph_Abs_Mean_INT	lymphocyte count	ERBB2	CHEMBL2105712	AFATINIB DIMALEATE	rash	ERBB2_26
Lymph_Abs_Mean_INT	lymphocyte count	ERBB2	CHEMBL2105719	DACOMITINIB	rash	ERBB2_26
Lymph_Abs_Mean_INT	lymphocyte count	ERBB2	CHEMBL2110732	DACOMITINIB ANHYDROUS	rash	ERBB2_26
Lymph_Abs_Mean_INT	lymphocyte count	ERBB2	CHEMBL3989868	TUCATINIB	erythema	ERBB2_26
Lymph_Abs_Mean_INT	lymphocyte count	ERBB2	CHEMBL4297844	TRASTUZUMAB DERUXTECAN	rash	ERBB2_26
Lymph_Abs_Mean_INT	lymphocyte count	ERBB2	CHEMBL1201585	TRASTUZUMAB	neuropathy peripheral	ERBB2_27
Lymph_Abs_Mean_INT	lymphocyte count	ERBB2	CHEMBL1743082	TRASTUZUMAB EMTANSINE	neuropathy peripheral	ERBB2_27
Lymph_Abs_Mean_INT	lymphocyte count	ERBB2	CHEMBL2007641	PERTUZUMAB	neuropathy peripheral	ERBB2_27
Lymph_Abs_Mean_INT	lymphocyte count	ERBB2	CHEMBL2007641	PERTUZUMAB	peripheral sensory neuropathy	ERBB2_27
Lymph_Abs_Mean_INT	lymphocyte count	ERBB2	CHEMBL2007641	PERTUZUMAB	polyneuropathy	ERBB2_27
Lymph_Abs_Mean_INT	lymphocyte count	ERBB2	CHEMBL3989868	TUCATINIB	neuropathy peripheral	ERBB2_27
Lymph_Abs_Mean_INT	lymphocyte count	ERBB2	CHEMBL1743082	TRASTUZUMAB EMTANSINE	blood uric acid decreased	ERBB2_28
Lymph_Abs_Mean_INT	lymphocyte count	ERBB2	CHEMBL2105719	DACOMITINIB	hyperuricaemia	ERBB2_28
Lymph_Abs_Mean_INT	lymphocyte count	ERBB2	CHEMBL24828	VANDETANIB	hemiparesis	ERBB2_29
Lymph_Abs_Mean_INT	lymphocyte count	ERBB2	CHEMBL2105712	AFATINIB DIMALEATE	drug hypersensitivity	ERBB2_3
Lymph_Abs_Mean_INT	lymphocyte count	ERBB2	CHEMBL2105712	AFATINIB DIMALEATE	drug resistance	ERBB2_3
Lymph_Abs_Mean_INT	lymphocyte count	ERBB2	CHEMBL3989868	TUCATINIB	drug hypersensitivity	ERBB2_3
Lymph_Abs_Mean_INT	lymphocyte count	ERBB2	CHEMBL1743082	TRASTUZUMAB EMTANSINE	blood pressure increased	ERBB2_30
Lymph_Abs_Mean_INT	lymphocyte count	ERBB2	CHEMBL24828	VANDETANIB	hypertension	ERBB2_30
Lymph_Abs_Mean_INT	lymphocyte count	ERBB2	CHEMBL24828	VANDETANIB	ocular hyperaemia	ERBB2_31
Lymph_Abs_Mean_INT	lymphocyte count	ERBB2	CHEMBL24828	VANDETANIB	lymphocyte count decreased	ERBB2_32
Lymph_Abs_Mean_INT	lymphocyte count	ERBB2	CHEMBL3989868	TUCATINIB	taste disorder	ERBB2_33
Lymph_Abs_Mean_INT	lymphocyte count	ERBB2	CHEMBL3989921	NERATINIB MALEATE	dysgeusia	ERBB2_33
Lymph_Abs_Mean_INT	lymphocyte count	ERBB2	CHEMBL24828	VANDETANIB	haematocrit increased	ERBB2_34
Lymph_Abs_Mean_INT	lymphocyte count	ERBB2	CHEMBL1201179	LAPATINIB DITOSYLATE	skin toxicity	ERBB2_35
Lymph_Abs_Mean_INT	lymphocyte count	ERBB2	CHEMBL2105712	AFATINIB DIMALEATE	skin disorder	ERBB2_35
Lymph_Abs_Mean_INT	lymphocyte count	ERBB2	CHEMBL2105712	AFATINIB DIMALEATE	skin toxicity	ERBB2_35
Lymph_Abs_Mean_INT	lymphocyte count	ERBB2	CHEMBL3989868	TUCATINIB	tumour marker abnormal	ERBB2_36
Lymph_Abs_Mean_INT	lymphocyte count	ERBB2	CHEMBL1201179	LAPATINIB DITOSYLATE	palmar-plantar erythrodysaesthesia syndrome	ERBB2_37
Lymph_Abs_Mean_INT	lymphocyte count	ERBB2	CHEMBL1201585	TRASTUZUMAB	palmar-plantar erythrodysaesthesia syndrome	ERBB2_37
Lymph_Abs_Mean_INT	lymphocyte count	ERBB2	CHEMBL1743082	TRASTUZUMAB EMTANSINE	palmar-plantar erythrodysaesthesia syndrome	ERBB2_37
Lymph_Abs_Mean_INT	lymphocyte count	ERBB2	CHEMBL2007641	PERTUZUMAB	palmar-plantar erythrodysaesthesia syndrome	ERBB2_37
Lymph_Abs_Mean_INT	lymphocyte count	ERBB2	CHEMBL3989868	TUCATINIB	palmar-plantar erythrodysaesthesia syndrome	ERBB2_37
Lymph_Abs_Mean_INT	lymphocyte count	ERBB2	CHEMBL24828	VANDETANIB	palmar-plantar erythrodysaesthesia syndrome	ERBB2_37
Lymph_Abs_Mean_INT	lymphocyte count	ERBB2	CHEMBL3989868	TUCATINIB	hospice care	ERBB2_38
Lymph_Abs_Mean_INT	lymphocyte count	ERBB2	CHEMBL4297844	TRASTUZUMAB DERUXTECAN	administration site vasculitis	ERBB2_39
Lymph_Abs_Mean_INT	lymphocyte count	ERBB2	CHEMBL1201179	LAPATINIB DITOSYLATE	metastases to bone	ERBB2_4
Lymph_Abs_Mean_INT	lymphocyte count	ERBB2	CHEMBL1201179	LAPATINIB DITOSYLATE	metastases to liver	ERBB2_4
Lymph_Abs_Mean_INT	lymphocyte count	ERBB2	CHEMBL1201179	LAPATINIB DITOSYLATE	metastases to lung	ERBB2_4
Lymph_Abs_Mean_INT	lymphocyte count	ERBB2	CHEMBL1201179	LAPATINIB DITOSYLATE	metastases to lymph nodes	ERBB2_4
Lymph_Abs_Mean_INT	lymphocyte count	ERBB2	CHEMBL1201585	TRASTUZUMAB	metastases to bone	ERBB2_4
Lymph_Abs_Mean_INT	lymphocyte count	ERBB2	CHEMBL1201585	TRASTUZUMAB	metastases to liver	ERBB2_4
Lymph_Abs_Mean_INT	lymphocyte count	ERBB2	CHEMBL1743082	TRASTUZUMAB EMTANSINE	metastases to bone	ERBB2_4
Lymph_Abs_Mean_INT	lymphocyte count	ERBB2	CHEMBL1743082	TRASTUZUMAB EMTANSINE	metastases to liver	ERBB2_4
Lymph_Abs_Mean_INT	lymphocyte count	ERBB2	CHEMBL1743082	TRASTUZUMAB EMTANSINE	metastases to lung	ERBB2_4
Lymph_Abs_Mean_INT	lymphocyte count	ERBB2	CHEMBL1743082	TRASTUZUMAB EMTANSINE	metastases to lymph nodes	ERBB2_4
Lymph_Abs_Mean_INT	lymphocyte count	ERBB2	CHEMBL1743082	TRASTUZUMAB EMTANSINE	metastasis	ERBB2_4
Lymph_Abs_Mean_INT	lymphocyte count	ERBB2	CHEMBL2007641	PERTUZUMAB	metastases to bone	ERBB2_4
Lymph_Abs_Mean_INT	lymphocyte count	ERBB2	CHEMBL2007641	PERTUZUMAB	metastases to lung	ERBB2_4
Lymph_Abs_Mean_INT	lymphocyte count	ERBB2	CHEMBL2105712	AFATINIB DIMALEATE	metastases to bone	ERBB2_4
Lymph_Abs_Mean_INT	lymphocyte count	ERBB2	CHEMBL2105712	AFATINIB DIMALEATE	metastases to liver	ERBB2_4
Lymph_Abs_Mean_INT	lymphocyte count	ERBB2	CHEMBL2105712	AFATINIB DIMALEATE	metastases to lung	ERBB2_4
Lymph_Abs_Mean_INT	lymphocyte count	ERBB2	CHEMBL24828	VANDETANIB	metastases to bone	ERBB2_4
Lymph_Abs_Mean_INT	lymphocyte count	ERBB2	CHEMBL24828	VANDETANIB	metastases to liver	ERBB2_4
Lymph_Abs_Mean_INT	lymphocyte count	ERBB2	CHEMBL24828	VANDETANIB	facial paralysis	ERBB2_40
Lymph_Abs_Mean_INT	lymphocyte count	ERBB2	CHEMBL1201179	LAPATINIB DITOSYLATE	disease progression	ERBB2_41
Lymph_Abs_Mean_INT	lymphocyte count	ERBB2	CHEMBL1201179	LAPATINIB DITOSYLATE	malignant neoplasm progression	ERBB2_41
Lymph_Abs_Mean_INT	lymphocyte count	ERBB2	CHEMBL1201585	TRASTUZUMAB	disease progression	ERBB2_41
Lymph_Abs_Mean_INT	lymphocyte count	ERBB2	CHEMBL1743082	TRASTUZUMAB EMTANSINE	disease progression	ERBB2_41
Lymph_Abs_Mean_INT	lymphocyte count	ERBB2	CHEMBL1743082	TRASTUZUMAB EMTANSINE	malignant neoplasm progression	ERBB2_41
Lymph_Abs_Mean_INT	lymphocyte count	ERBB2	CHEMBL2007641	PERTUZUMAB	disease progression	ERBB2_41
Lymph_Abs_Mean_INT	lymphocyte count	ERBB2	CHEMBL2105712	AFATINIB DIMALEATE	disease progression	ERBB2_41
Lymph_Abs_Mean_INT	lymphocyte count	ERBB2	CHEMBL2105712	AFATINIB DIMALEATE	malignant neoplasm progression	ERBB2_41
Lymph_Abs_Mean_INT	lymphocyte count	ERBB2	CHEMBL2105719	DACOMITINIB	malignant neoplasm progression	ERBB2_41
Lymph_Abs_Mean_INT	lymphocyte count	ERBB2	CHEMBL2105719	DACOMITINIB	neoplasm progression	ERBB2_41
Lymph_Abs_Mean_INT	lymphocyte count	ERBB2	CHEMBL2110732	DACOMITINIB ANHYDROUS	malignant neoplasm progression	ERBB2_41
Lymph_Abs_Mean_INT	lymphocyte count	ERBB2	CHEMBL2110732	DACOMITINIB ANHYDROUS	neoplasm progression	ERBB2_41
Lymph_Abs_Mean_INT	lymphocyte count	ERBB2	CHEMBL3989868	TUCATINIB	disease progression	ERBB2_41
Lymph_Abs_Mean_INT	lymphocyte count	ERBB2	CHEMBL4297844	TRASTUZUMAB DERUXTECAN	disease progression	ERBB2_41
Lymph_Abs_Mean_INT	lymphocyte count	ERBB2	CHEMBL24828	VANDETANIB	disease progression	ERBB2_41
Lymph_Abs_Mean_INT	lymphocyte count	ERBB2	CHEMBL24828	VANDETANIB	malignant neoplasm progression	ERBB2_41
Lymph_Abs_Mean_INT	lymphocyte count	ERBB2	CHEMBL2105719	DACOMITINIB	oesophageal stenosis	ERBB2_42
Lymph_Abs_Mean_INT	lymphocyte count	ERBB2	CHEMBL2110732	DACOMITINIB ANHYDROUS	oesophageal stenosis	ERBB2_42
Lymph_Abs_Mean_INT	lymphocyte count	ERBB2	CHEMBL2105719	DACOMITINIB	malignant neoplasm of pleura	ERBB2_43
Lymph_Abs_Mean_INT	lymphocyte count	ERBB2	CHEMBL2110732	DACOMITINIB ANHYDROUS	malignant neoplasm of pleura	ERBB2_43
Lymph_Abs_Mean_INT	lymphocyte count	ERBB2	CHEMBL1201179	LAPATINIB DITOSYLATE	blood bilirubin increased	ERBB2_44
Lymph_Abs_Mean_INT	lymphocyte count	ERBB2	CHEMBL1743082	TRASTUZUMAB EMTANSINE	blood bilirubin increased	ERBB2_44
Lymph_Abs_Mean_INT	lymphocyte count	ERBB2	CHEMBL3989868	TUCATINIB	blood bilirubin increased	ERBB2_44
Lymph_Abs_Mean_INT	lymphocyte count	ERBB2	CHEMBL3989868	TUCATINIB	hyperbilirubinaemia	ERBB2_44
Lymph_Abs_Mean_INT	lymphocyte count	ERBB2	CHEMBL180022	NERATINIB	dry mouth	ERBB2_45
Lymph_Abs_Mean_INT	lymphocyte count	ERBB2	CHEMBL180022	NERATINIB	dry skin	ERBB2_45
Lymph_Abs_Mean_INT	lymphocyte count	ERBB2	CHEMBL1201179	LAPATINIB DITOSYLATE	dry skin	ERBB2_45
Lymph_Abs_Mean_INT	lymphocyte count	ERBB2	CHEMBL2105712	AFATINIB DIMALEATE	dry skin	ERBB2_45
Lymph_Abs_Mean_INT	lymphocyte count	ERBB2	CHEMBL3989868	TUCATINIB	dry mouth	ERBB2_45
Lymph_Abs_Mean_INT	lymphocyte count	ERBB2	CHEMBL3989868	TUCATINIB	dry skin	ERBB2_45
Lymph_Abs_Mean_INT	lymphocyte count	ERBB2	CHEMBL3989921	NERATINIB MALEATE	dry mouth	ERBB2_45
Lymph_Abs_Mean_INT	lymphocyte count	ERBB2	CHEMBL3989921	NERATINIB MALEATE	dry skin	ERBB2_45
Lymph_Abs_Mean_INT	lymphocyte count	ERBB2	CHEMBL24828	VANDETANIB	pulmonary embolism	ERBB2_46
Lymph_Abs_Mean_INT	lymphocyte count	ERBB2	CHEMBL24828	VANDETANIB	vaginal neoplasm	ERBB2_47
Lymph_Abs_Mean_INT	lymphocyte count	ERBB2	CHEMBL3989868	TUCATINIB	brain operation	ERBB2_48
Lymph_Abs_Mean_INT	lymphocyte count	ERBB2	CHEMBL1743082	TRASTUZUMAB EMTANSINE	vessel puncture site bruise	ERBB2_49
Lymph_Abs_Mean_INT	lymphocyte count	ERBB2	CHEMBL180022	NERATINIB	constipation	ERBB2_5
Lymph_Abs_Mean_INT	lymphocyte count	ERBB2	CHEMBL180022	NERATINIB	diarrhoea	ERBB2_5
Lymph_Abs_Mean_INT	lymphocyte count	ERBB2	CHEMBL180022	NERATINIB	faeces soft	ERBB2_5
Lymph_Abs_Mean_INT	lymphocyte count	ERBB2	CHEMBL1201179	LAPATINIB DITOSYLATE	diarrhoea	ERBB2_5
Lymph_Abs_Mean_INT	lymphocyte count	ERBB2	CHEMBL1201585	TRASTUZUMAB	diarrhoea	ERBB2_5
Lymph_Abs_Mean_INT	lymphocyte count	ERBB2	CHEMBL2007641	PERTUZUMAB	diarrhoea	ERBB2_5
Lymph_Abs_Mean_INT	lymphocyte count	ERBB2	CHEMBL2105712	AFATINIB DIMALEATE	diarrhoea	ERBB2_5
Lymph_Abs_Mean_INT	lymphocyte count	ERBB2	CHEMBL2105719	DACOMITINIB	diarrhoea	ERBB2_5
Lymph_Abs_Mean_INT	lymphocyte count	ERBB2	CHEMBL2110732	DACOMITINIB ANHYDROUS	diarrhoea	ERBB2_5
Lymph_Abs_Mean_INT	lymphocyte count	ERBB2	CHEMBL3989868	TUCATINIB	constipation	ERBB2_5
Lymph_Abs_Mean_INT	lymphocyte count	ERBB2	CHEMBL3989868	TUCATINIB	diarrhoea	ERBB2_5
Lymph_Abs_Mean_INT	lymphocyte count	ERBB2	CHEMBL3989868	TUCATINIB	faeces soft	ERBB2_5
Lymph_Abs_Mean_INT	lymphocyte count	ERBB2	CHEMBL3989921	NERATINIB MALEATE	constipation	ERBB2_5
Lymph_Abs_Mean_INT	lymphocyte count	ERBB2	CHEMBL3989921	NERATINIB MALEATE	diarrhoea	ERBB2_5
Lymph_Abs_Mean_INT	lymphocyte count	ERBB2	CHEMBL3989921	NERATINIB MALEATE	faeces soft	ERBB2_5
Lymph_Abs_Mean_INT	lymphocyte count	ERBB2	CHEMBL4297844	TRASTUZUMAB DERUXTECAN	constipation	ERBB2_5
Lymph_Abs_Mean_INT	lymphocyte count	ERBB2	CHEMBL24828	VANDETANIB	diarrhoea	ERBB2_5
Lymph_Abs_Mean_INT	lymphocyte count	ERBB2	CHEMBL180022	NERATINIB	gastrooesophageal reflux disease	ERBB2_50
Lymph_Abs_Mean_INT	lymphocyte count	ERBB2	CHEMBL3989921	NERATINIB MALEATE	gastrooesophageal reflux disease	ERBB2_50
Lymph_Abs_Mean_INT	lymphocyte count	ERBB2	CHEMBL24828	VANDETANIB	gastrooesophageal reflux disease	ERBB2_50
Lymph_Abs_Mean_INT	lymphocyte count	ERBB2	CHEMBL24828	VANDETANIB	reflux gastritis	ERBB2_50
Lymph_Abs_Mean_INT	lymphocyte count	ERBB2	CHEMBL2105712	AFATINIB DIMALEATE	non-small cell lung cancer	ERBB2_51
Lymph_Abs_Mean_INT	lymphocyte count	ERBB2	CHEMBL2105712	AFATINIB DIMALEATE	small cell lung cancer	ERBB2_51
Lymph_Abs_Mean_INT	lymphocyte count	ERBB2	CHEMBL180022	NERATINIB	metastases to central nervous system	ERBB2_52
Lymph_Abs_Mean_INT	lymphocyte count	ERBB2	CHEMBL1201179	LAPATINIB DITOSYLATE	metastases to central nervous system	ERBB2_52
Lymph_Abs_Mean_INT	lymphocyte count	ERBB2	CHEMBL1201585	TRASTUZUMAB	metastases to central nervous system	ERBB2_52
Lymph_Abs_Mean_INT	lymphocyte count	ERBB2	CHEMBL1743082	TRASTUZUMAB EMTANSINE	metastases to central nervous system	ERBB2_52
Lymph_Abs_Mean_INT	lymphocyte count	ERBB2	CHEMBL2007641	PERTUZUMAB	metastases to central nervous system	ERBB2_52
Lymph_Abs_Mean_INT	lymphocyte count	ERBB2	CHEMBL2105712	AFATINIB DIMALEATE	metastases to central nervous system	ERBB2_52
Lymph_Abs_Mean_INT	lymphocyte count	ERBB2	CHEMBL2105712	AFATINIB DIMALEATE	metastases to meninges	ERBB2_52
Lymph_Abs_Mean_INT	lymphocyte count	ERBB2	CHEMBL3989868	TUCATINIB	metastases to central nervous system	ERBB2_52
Lymph_Abs_Mean_INT	lymphocyte count	ERBB2	CHEMBL3989921	NERATINIB MALEATE	metastases to central nervous system	ERBB2_52
Lymph_Abs_Mean_INT	lymphocyte count	ERBB2	CHEMBL24828	VANDETANIB	metastases to central nervous system	ERBB2_52
Lymph_Abs_Mean_INT	lymphocyte count	ERBB2	CHEMBL180022	NERATINIB	enteritis	ERBB2_53
Lymph_Abs_Mean_INT	lymphocyte count	ERBB2	CHEMBL1201179	LAPATINIB DITOSYLATE	mucosal inflammation	ERBB2_53
Lymph_Abs_Mean_INT	lymphocyte count	ERBB2	CHEMBL1201585	TRASTUZUMAB	mucosal inflammation	ERBB2_53
Lymph_Abs_Mean_INT	lymphocyte count	ERBB2	CHEMBL2007641	PERTUZUMAB	mucosal inflammation	ERBB2_53
Lymph_Abs_Mean_INT	lymphocyte count	ERBB2	CHEMBL2105712	AFATINIB DIMALEATE	mucosal inflammation	ERBB2_53
Lymph_Abs_Mean_INT	lymphocyte count	ERBB2	CHEMBL3989921	NERATINIB MALEATE	enteritis	ERBB2_53
Lymph_Abs_Mean_INT	lymphocyte count	ERBB2	CHEMBL24828	VANDETANIB	mucosal inflammation	ERBB2_53
Lymph_Abs_Mean_INT	lymphocyte count	ERBB2	CHEMBL1201179	LAPATINIB DITOSYLATE	alanine aminotransferase increased	ERBB2_54
Lymph_Abs_Mean_INT	lymphocyte count	ERBB2	CHEMBL1743082	TRASTUZUMAB EMTANSINE	alanine aminotransferase increased	ERBB2_54
Lymph_Abs_Mean_INT	lymphocyte count	ERBB2	CHEMBL1743082	TRASTUZUMAB EMTANSINE	aspartate aminotransferase increased	ERBB2_54
Lymph_Abs_Mean_INT	lymphocyte count	ERBB2	CHEMBL3989868	TUCATINIB	hepatic enzyme increased	ERBB2_54
Lymph_Abs_Mean_INT	lymphocyte count	ERBB2	CHEMBL3989868	TUCATINIB	liver function test increased	ERBB2_54
Lymph_Abs_Mean_INT	lymphocyte count	ERBB2	CHEMBL24828	VANDETANIB	alanine aminotransferase increased	ERBB2_54
Lymph_Abs_Mean_INT	lymphocyte count	ERBB2	CHEMBL3989868	TUCATINIB	memory impairment	ERBB2_55
Lymph_Abs_Mean_INT	lymphocyte count	ERBB2	CHEMBL3989868	TUCATINIB	product dose omission issue	ERBB2_56
Lymph_Abs_Mean_INT	lymphocyte count	ERBB2	CHEMBL180022	NERATINIB	blood potassium decreased	ERBB2_57
Lymph_Abs_Mean_INT	lymphocyte count	ERBB2	CHEMBL180022	NERATINIB	hypokalaemia	ERBB2_57
Lymph_Abs_Mean_INT	lymphocyte count	ERBB2	CHEMBL1201179	LAPATINIB DITOSYLATE	hypokalaemia	ERBB2_57
Lymph_Abs_Mean_INT	lymphocyte count	ERBB2	CHEMBL2007641	PERTUZUMAB	hypokalaemia	ERBB2_57
Lymph_Abs_Mean_INT	lymphocyte count	ERBB2	CHEMBL3989868	TUCATINIB	blood potassium decreased	ERBB2_57
Lymph_Abs_Mean_INT	lymphocyte count	ERBB2	CHEMBL3989921	NERATINIB MALEATE	blood potassium decreased	ERBB2_57
Lymph_Abs_Mean_INT	lymphocyte count	ERBB2	CHEMBL3989921	NERATINIB MALEATE	hypokalaemia	ERBB2_57
Lymph_Abs_Mean_INT	lymphocyte count	ERBB2	CHEMBL2007641	PERTUZUMAB	pneumonitis	ERBB2_58
Lymph_Abs_Mean_INT	lymphocyte count	ERBB2	CHEMBL4297844	TRASTUZUMAB DERUXTECAN	pneumonitis	ERBB2_58
Lymph_Abs_Mean_INT	lymphocyte count	ERBB2	CHEMBL3989868	TUCATINIB	biopsy	ERBB2_59
Lymph_Abs_Mean_INT	lymphocyte count	ERBB2	CHEMBL180022	NERATINIB	hospitalisation	ERBB2_6
Lymph_Abs_Mean_INT	lymphocyte count	ERBB2	CHEMBL3989868	TUCATINIB	hospitalisation	ERBB2_6
Lymph_Abs_Mean_INT	lymphocyte count	ERBB2	CHEMBL3989868	TUCATINIB	illness	ERBB2_6
Lymph_Abs_Mean_INT	lymphocyte count	ERBB2	CHEMBL3989921	NERATINIB MALEATE	hospitalisation	ERBB2_6
Lymph_Abs_Mean_INT	lymphocyte count	ERBB2	CHEMBL4297844	TRASTUZUMAB DERUXTECAN	lung opacity	ERBB2_60
Lymph_Abs_Mean_INT	lymphocyte count	ERBB2	CHEMBL1743082	TRASTUZUMAB EMTANSINE	nasopharyngitis	ERBB2_61
Lymph_Abs_Mean_INT	lymphocyte count	ERBB2	CHEMBL24828	VANDETANIB	myoclonus	ERBB2_62
Lymph_Abs_Mean_INT	lymphocyte count	ERBB2	CHEMBL2007641	PERTUZUMAB	vascular device infection	ERBB2_63
Lymph_Abs_Mean_INT	lymphocyte count	ERBB2	CHEMBL24828	VANDETANIB	magnetic resonance imaging abnormal	ERBB2_64
Lymph_Abs_Mean_INT	lymphocyte count	ERBB2	CHEMBL2007641	PERTUZUMAB	dyspnoea	ERBB2_65
Lymph_Abs_Mean_INT	lymphocyte count	ERBB2	CHEMBL2105719	DACOMITINIB	dyspnoea	ERBB2_65
Lymph_Abs_Mean_INT	lymphocyte count	ERBB2	CHEMBL2110732	DACOMITINIB ANHYDROUS	dyspnoea	ERBB2_65
Lymph_Abs_Mean_INT	lymphocyte count	ERBB2	CHEMBL3989868	TUCATINIB	unevaluable event	ERBB2_66
Lymph_Abs_Mean_INT	lymphocyte count	ERBB2	CHEMBL24828	VANDETANIB	electrocardiogram qt interval abnormal	ERBB2_67
Lymph_Abs_Mean_INT	lymphocyte count	ERBB2	CHEMBL24828	VANDETANIB	electrocardiogram qt prolonged	ERBB2_67
Lymph_Abs_Mean_INT	lymphocyte count	ERBB2	CHEMBL2105712	AFATINIB DIMALEATE	egfr gene mutation	ERBB2_68
Lymph_Abs_Mean_INT	lymphocyte count	ERBB2	CHEMBL3989868	TUCATINIB	blister	ERBB2_69
Lymph_Abs_Mean_INT	lymphocyte count	ERBB2	CHEMBL1201179	LAPATINIB DITOSYLATE	ejection fraction decreased	ERBB2_7
Lymph_Abs_Mean_INT	lymphocyte count	ERBB2	CHEMBL1201585	TRASTUZUMAB	ejection fraction decreased	ERBB2_7
Lymph_Abs_Mean_INT	lymphocyte count	ERBB2	CHEMBL1201585	TRASTUZUMAB	left ventricular dysfunction	ERBB2_7
Lymph_Abs_Mean_INT	lymphocyte count	ERBB2	CHEMBL1743082	TRASTUZUMAB EMTANSINE	ejection fraction	ERBB2_7
Lymph_Abs_Mean_INT	lymphocyte count	ERBB2	CHEMBL1743082	TRASTUZUMAB EMTANSINE	ejection fraction decreased	ERBB2_7
Lymph_Abs_Mean_INT	lymphocyte count	ERBB2	CHEMBL2007641	PERTUZUMAB	ejection fraction decreased	ERBB2_7
Lymph_Abs_Mean_INT	lymphocyte count	ERBB2	CHEMBL2007641	PERTUZUMAB	left ventricular dysfunction	ERBB2_7
Lymph_Abs_Mean_INT	lymphocyte count	ERBB2	CHEMBL2007641	PERTUZUMAB	cardiac failure	ERBB2_7
Lymph_Abs_Mean_INT	lymphocyte count	ERBB2	CHEMBL24828	VANDETANIB	ataxia	ERBB2_70
Lymph_Abs_Mean_INT	lymphocyte count	ERBB2	CHEMBL3989868	TUCATINIB	botryomycosis	ERBB2_71
Lymph_Abs_Mean_INT	lymphocyte count	ERBB2	CHEMBL1743082	TRASTUZUMAB EMTANSINE	gingival bleeding	ERBB2_72
Lymph_Abs_Mean_INT	lymphocyte count	ERBB2	CHEMBL2105712	AFATINIB DIMALEATE	rash pustular	ERBB2_73
Lymph_Abs_Mean_INT	lymphocyte count	ERBB2	CHEMBL2105719	DACOMITINIB	rash pustular	ERBB2_73
Lymph_Abs_Mean_INT	lymphocyte count	ERBB2	CHEMBL2110732	DACOMITINIB ANHYDROUS	rash pustular	ERBB2_73
Lymph_Abs_Mean_INT	lymphocyte count	ERBB2	CHEMBL180022	NERATINIB	gastrointestinal sounds abnormal	ERBB2_74
Lymph_Abs_Mean_INT	lymphocyte count	ERBB2	CHEMBL3989921	NERATINIB MALEATE	gastrointestinal sounds abnormal	ERBB2_74
Lymph_Abs_Mean_INT	lymphocyte count	ERBB2	CHEMBL180022	NERATINIB	emergency care	ERBB2_75
Lymph_Abs_Mean_INT	lymphocyte count	ERBB2	CHEMBL3989921	NERATINIB MALEATE	emergency care	ERBB2_75
Lymph_Abs_Mean_INT	lymphocyte count	ERBB2	CHEMBL1201179	LAPATINIB DITOSYLATE	gastrointestinal toxicity	ERBB2_76
Lymph_Abs_Mean_INT	lymphocyte count	ERBB2	CHEMBL4297844	TRASTUZUMAB DERUXTECAN	gastrointestinal toxicity	ERBB2_76
Lymph_Abs_Mean_INT	lymphocyte count	ERBB2	CHEMBL1743082	TRASTUZUMAB EMTANSINE	red cell distribution width increased	ERBB2_77
Lymph_Abs_Mean_INT	lymphocyte count	ERBB2	CHEMBL3989868	TUCATINIB	gram stain positive	ERBB2_78
Lymph_Abs_Mean_INT	lymphocyte count	ERBB2	CHEMBL3989868	TUCATINIB	fluid replacement	ERBB2_79
Lymph_Abs_Mean_INT	lymphocyte count	ERBB2	CHEMBL180022	NERATINIB	abdominal discomfort	ERBB2_8
Lymph_Abs_Mean_INT	lymphocyte count	ERBB2	CHEMBL180022	NERATINIB	abdominal pain	ERBB2_8
Lymph_Abs_Mean_INT	lymphocyte count	ERBB2	CHEMBL180022	NERATINIB	abdominal pain upper	ERBB2_8
Lymph_Abs_Mean_INT	lymphocyte count	ERBB2	CHEMBL180022	NERATINIB	dyspepsia	ERBB2_8
Lymph_Abs_Mean_INT	lymphocyte count	ERBB2	CHEMBL3989868	TUCATINIB	abdominal discomfort	ERBB2_8
Lymph_Abs_Mean_INT	lymphocyte count	ERBB2	CHEMBL3989868	TUCATINIB	abdominal pain upper	ERBB2_8
Lymph_Abs_Mean_INT	lymphocyte count	ERBB2	CHEMBL3989868	TUCATINIB	dyspepsia	ERBB2_8
Lymph_Abs_Mean_INT	lymphocyte count	ERBB2	CHEMBL3989921	NERATINIB MALEATE	abdominal discomfort	ERBB2_8
Lymph_Abs_Mean_INT	lymphocyte count	ERBB2	CHEMBL3989921	NERATINIB MALEATE	abdominal pain	ERBB2_8
Lymph_Abs_Mean_INT	lymphocyte count	ERBB2	CHEMBL3989921	NERATINIB MALEATE	abdominal pain upper	ERBB2_8
Lymph_Abs_Mean_INT	lymphocyte count	ERBB2	CHEMBL3989921	NERATINIB MALEATE	dyspepsia	ERBB2_8
Lymph_Abs_Mean_INT	lymphocyte count	ERBB2	CHEMBL1743082	TRASTUZUMAB EMTANSINE	portal hypertension	ERBB2_80
Lymph_Abs_Mean_INT	lymphocyte count	ERBB2	CHEMBL4297844	TRASTUZUMAB DERUXTECAN	axillary mass	ERBB2_81
Lymph_Abs_Mean_INT	lymphocyte count	ERBB2	CHEMBL3989868	TUCATINIB	feeling abnormal	ERBB2_82
Lymph_Abs_Mean_INT	lymphocyte count	ERBB2	CHEMBL1743082	TRASTUZUMAB EMTANSINE	dyschezia	ERBB2_83
Lymph_Abs_Mean_INT	lymphocyte count	ERBB2	CHEMBL1743082	TRASTUZUMAB EMTANSINE	spider naevus	ERBB2_84
Lymph_Abs_Mean_INT	lymphocyte count	ERBB2	CHEMBL180022	NERATINIB	drug titration	ERBB2_85
Lymph_Abs_Mean_INT	lymphocyte count	ERBB2	CHEMBL3989921	NERATINIB MALEATE	drug titration	ERBB2_85
Lymph_Abs_Mean_INT	lymphocyte count	ERBB2	CHEMBL2105719	DACOMITINIB	carcinoembryonic antigen increased	ERBB2_86
Lymph_Abs_Mean_INT	lymphocyte count	ERBB2	CHEMBL2110732	DACOMITINIB ANHYDROUS	carcinoembryonic antigen increased	ERBB2_86
Lymph_Abs_Mean_INT	lymphocyte count	ERBB2	CHEMBL2007641	PERTUZUMAB	alopecia	ERBB2_87
Lymph_Abs_Mean_INT	lymphocyte count	ERBB2	CHEMBL4297844	TRASTUZUMAB DERUXTECAN	alopecia	ERBB2_87
Lymph_Abs_Mean_INT	lymphocyte count	ERBB2	CHEMBL1743082	TRASTUZUMAB EMTANSINE	injection site pain	ERBB2_88
Lymph_Abs_Mean_INT	lymphocyte count	ERBB2	CHEMBL3989868	TUCATINIB	peripheral swelling	ERBB2_89
Lymph_Abs_Mean_INT	lymphocyte count	ERBB2	CHEMBL24828	VANDETANIB	blood calcitonin increased	ERBB2_9
Lymph_Abs_Mean_INT	lymphocyte count	ERBB2	CHEMBL24828	VANDETANIB	blood thyroid stimulating hormone increased	ERBB2_9
Lymph_Abs_Mean_INT	lymphocyte count	ERBB2	CHEMBL1743082	TRASTUZUMAB EMTANSINE	blood lactate dehydrogenase increased	ERBB2_90
Lymph_Abs_Mean_INT	lymphocyte count	ERBB2	CHEMBL1743082	TRASTUZUMAB EMTANSINE	her-2 positive breast cancer	ERBB2_91
Lymph_Abs_Mean_INT	lymphocyte count	ERBB2	CHEMBL24828	VANDETANIB	cornea verticillata	ERBB2_92
Lymph_Abs_Mean_INT	lymphocyte count	ERBB2	CHEMBL1743082	TRASTUZUMAB EMTANSINE	infusion related reaction	ERBB2_93
Lymph_Abs_Mean_INT	lymphocyte count	ERBB2	CHEMBL2007641	PERTUZUMAB	infusion related reaction	ERBB2_93
Lymph_Abs_Mean_INT	lymphocyte count	ERBB2	CHEMBL1201179	LAPATINIB DITOSYLATE	metastases to skin	ERBB2_94
Lymph_Abs_Mean_INT	lymphocyte count	ERBB2	CHEMBL1743082	TRASTUZUMAB EMTANSINE	metastases to skin	ERBB2_94
Lymph_Abs_Mean_INT	lymphocyte count	ERBB2	CHEMBL180022	NERATINIB	headache	ERBB2_95
Lymph_Abs_Mean_INT	lymphocyte count	ERBB2	CHEMBL3989868	TUCATINIB	headache	ERBB2_95
Lymph_Abs_Mean_INT	lymphocyte count	ERBB2	CHEMBL3989921	NERATINIB MALEATE	headache	ERBB2_95
Lymph_Abs_Mean_INT	lymphocyte count	ERBB2	CHEMBL4297844	TRASTUZUMAB DERUXTECAN	headache	ERBB2_95
Lymph_Abs_Mean_INT	lymphocyte count	ERBB2	CHEMBL24828	VANDETANIB	brain stem glioma	ERBB2_96
Lymph_Abs_Mean_INT	lymphocyte count	ERBB2	CHEMBL2105712	AFATINIB DIMALEATE	gene mutation	ERBB2_97
Lymph_Abs_Mean_INT	lymphocyte count	ERBB2	CHEMBL180022	NERATINIB	abdominal distension	ERBB2_98
Lymph_Abs_Mean_INT	lymphocyte count	ERBB2	CHEMBL3989868	TUCATINIB	abdominal distension	ERBB2_98
Lymph_Abs_Mean_INT	lymphocyte count	ERBB2	CHEMBL3989921	NERATINIB MALEATE	abdominal distension	ERBB2_98
Lymph_Abs_Mean_INT	lymphocyte count	ERBB2	CHEMBL24828	VANDETANIB	abdominal distension	ERBB2_98
Lymph_Abs_Mean_INT	lymphocyte count	ERBB2	CHEMBL1743082	TRASTUZUMAB EMTANSINE	mean cell haemoglobin concentration decreased	ERBB2_99
Lymph_Abs_Mean_INT	lymphocyte count	IL2RA	CHEMBL1201438	ALDESLEUKIN	pulseless electrical activity	IL2RA_0
Lymph_Abs_Mean_INT	lymphocyte count	IL2RA	CHEMBL1201438	ALDESLEUKIN	tachycardia	IL2RA_0
Lymph_Abs_Mean_INT	lymphocyte count	IL2RA	CHEMBL1201439	BASILIXIMAB	klebsiella infection	IL2RA_1
Lymph_Abs_Mean_INT	lymphocyte count	IL2RA	CHEMBL1201439	BASILIXIMAB	nocardiosis	IL2RA_1
Lymph_Abs_Mean_INT	lymphocyte count	IL2RA	CHEMBL1201439	BASILIXIMAB	renal tubular atrophy	IL2RA_10
Lymph_Abs_Mean_INT	lymphocyte count	IL2RA	CHEMBL1201439	BASILIXIMAB	renal tubular necrosis	IL2RA_10
Lymph_Abs_Mean_INT	lymphocyte count	IL2RA	CHEMBL1201439	BASILIXIMAB	tubulointerstitial nephritis	IL2RA_10
Lymph_Abs_Mean_INT	lymphocyte count	IL2RA	CHEMBL1201438	ALDESLEUKIN	biliary anastomosis complication	IL2RA_100
Lymph_Abs_Mean_INT	lymphocyte count	IL2RA	CHEMBL1201439	BASILIXIMAB	urosepsis	IL2RA_101
Lymph_Abs_Mean_INT	lymphocyte count	IL2RA	CHEMBL1201605	DACLIZUMAB	urosepsis	IL2RA_101
Lymph_Abs_Mean_INT	lymphocyte count	IL2RA	CHEMBL1201439	BASILIXIMAB	capillaritis	IL2RA_102
Lymph_Abs_Mean_INT	lymphocyte count	IL2RA	CHEMBL1201439	BASILIXIMAB	complications of transplanted lung	IL2RA_103
Lymph_Abs_Mean_INT	lymphocyte count	IL2RA	CHEMBL1201550	DENILEUKIN DIFTITOX	mycosis fungoides	IL2RA_104
Lymph_Abs_Mean_INT	lymphocyte count	IL2RA	CHEMBL1201439	BASILIXIMAB	viraemia	IL2RA_105
Lymph_Abs_Mean_INT	lymphocyte count	IL2RA	CHEMBL1201439	BASILIXIMAB	enterococcal infection	IL2RA_106
Lymph_Abs_Mean_INT	lymphocyte count	IL2RA	CHEMBL1201605	DACLIZUMAB	enterococcal infection	IL2RA_106
Lymph_Abs_Mean_INT	lymphocyte count	IL2RA	CHEMBL1201438	ALDESLEUKIN	application site discolouration	IL2RA_107
Lymph_Abs_Mean_INT	lymphocyte count	IL2RA	CHEMBL1201438	ALDESLEUKIN	ejection fraction decreased	IL2RA_108
Lymph_Abs_Mean_INT	lymphocyte count	IL2RA	CHEMBL1201550	DENILEUKIN DIFTITOX	pyoderma gangrenosum	IL2RA_109
Lymph_Abs_Mean_INT	lymphocyte count	IL2RA	CHEMBL1201439	BASILIXIMAB	glomerulonephritis	IL2RA_11
Lymph_Abs_Mean_INT	lymphocyte count	IL2RA	CHEMBL1201439	BASILIXIMAB	kidney fibrosis	IL2RA_11
Lymph_Abs_Mean_INT	lymphocyte count	IL2RA	CHEMBL1201439	BASILIXIMAB	nephropathy	IL2RA_11
Lymph_Abs_Mean_INT	lymphocyte count	IL2RA	CHEMBL1201439	BASILIXIMAB	nephrosclerosis	IL2RA_11
Lymph_Abs_Mean_INT	lymphocyte count	IL2RA	CHEMBL1201550	DENILEUKIN DIFTITOX	blood pressure immeasurable	IL2RA_110
Lymph_Abs_Mean_INT	lymphocyte count	IL2RA	CHEMBL1201439	BASILIXIMAB	diffuse large b-cell lymphoma	IL2RA_111
Lymph_Abs_Mean_INT	lymphocyte count	IL2RA	CHEMBL1201439	BASILIXIMAB	incision site pain	IL2RA_112
Lymph_Abs_Mean_INT	lymphocyte count	IL2RA	CHEMBL1201439	BASILIXIMAB	epstein-barr virus infection	IL2RA_113
Lymph_Abs_Mean_INT	lymphocyte count	IL2RA	CHEMBL1201439	BASILIXIMAB	graft versus host disease	IL2RA_114
Lymph_Abs_Mean_INT	lymphocyte count	IL2RA	CHEMBL1201439	BASILIXIMAB	hepatitis e	IL2RA_115
Lymph_Abs_Mean_INT	lymphocyte count	IL2RA	CHEMBL1201438	ALDESLEUKIN	granulomatous dermatitis	IL2RA_116
Lymph_Abs_Mean_INT	lymphocyte count	IL2RA	CHEMBL1201439	BASILIXIMAB	red blood cells urine positive	IL2RA_117
Lymph_Abs_Mean_INT	lymphocyte count	IL2RA	CHEMBL1201438	ALDESLEUKIN	venoocclusive disease	IL2RA_118
Lymph_Abs_Mean_INT	lymphocyte count	IL2RA	CHEMBL1201439	BASILIXIMAB	hyperammonaemia	IL2RA_119
Lymph_Abs_Mean_INT	lymphocyte count	IL2RA	CHEMBL1201439	BASILIXIMAB	blood creatinine increased	IL2RA_12
Lymph_Abs_Mean_INT	lymphocyte count	IL2RA	CHEMBL1201439	BASILIXIMAB	blood urea increased	IL2RA_12
Lymph_Abs_Mean_INT	lymphocyte count	IL2RA	CHEMBL1201438	ALDESLEUKIN	blood creatinine increased	IL2RA_12
Lymph_Abs_Mean_INT	lymphocyte count	IL2RA	CHEMBL1201605	DACLIZUMAB	blood creatinine increased	IL2RA_12
Lymph_Abs_Mean_INT	lymphocyte count	IL2RA	CHEMBL1201439	BASILIXIMAB	hydronephrosis	IL2RA_120
Lymph_Abs_Mean_INT	lymphocyte count	IL2RA	CHEMBL1201605	DACLIZUMAB	hydronephrosis	IL2RA_120
Lymph_Abs_Mean_INT	lymphocyte count	IL2RA	CHEMBL1201438	ALDESLEUKIN	mental status changes	IL2RA_121
Lymph_Abs_Mean_INT	lymphocyte count	IL2RA	CHEMBL1201438	ALDESLEUKIN	thrombocytopenia	IL2RA_122
Lymph_Abs_Mean_INT	lymphocyte count	IL2RA	CHEMBL1201439	BASILIXIMAB	drug hypersensitivity	IL2RA_123
Lymph_Abs_Mean_INT	lymphocyte count	IL2RA	CHEMBL1201439	BASILIXIMAB	polyomavirus-associated nephropathy	IL2RA_124
Lymph_Abs_Mean_INT	lymphocyte count	IL2RA	CHEMBL1201550	DENILEUKIN DIFTITOX	blindness	IL2RA_125
Lymph_Abs_Mean_INT	lymphocyte count	IL2RA	CHEMBL1201439	BASILIXIMAB	ventricular remodelling	IL2RA_126
Lymph_Abs_Mean_INT	lymphocyte count	IL2RA	CHEMBL1201550	DENILEUKIN DIFTITOX	csf protein increased	IL2RA_127
Lymph_Abs_Mean_INT	lymphocyte count	IL2RA	CHEMBL1201439	BASILIXIMAB	hyperuricaemia	IL2RA_128
Lymph_Abs_Mean_INT	lymphocyte count	IL2RA	CHEMBL1201438	ALDESLEUKIN	dehydration	IL2RA_129
Lymph_Abs_Mean_INT	lymphocyte count	IL2RA	CHEMBL1201550	DENILEUKIN DIFTITOX	blood albumin decreased	IL2RA_13
Lymph_Abs_Mean_INT	lymphocyte count	IL2RA	CHEMBL1201439	BASILIXIMAB	blood albumin decreased	IL2RA_13
Lymph_Abs_Mean_INT	lymphocyte count	IL2RA	CHEMBL1201439	BASILIXIMAB	haemoglobin decreased	IL2RA_13
Lymph_Abs_Mean_INT	lymphocyte count	IL2RA	CHEMBL1201439	BASILIXIMAB	renal impairment	IL2RA_14
Lymph_Abs_Mean_INT	lymphocyte count	IL2RA	CHEMBL1201438	ALDESLEUKIN	renal failure acute	IL2RA_14
Lymph_Abs_Mean_INT	lymphocyte count	IL2RA	CHEMBL1201605	DACLIZUMAB	anaemia haemolytic autoimmune	IL2RA_15
Lymph_Abs_Mean_INT	lymphocyte count	IL2RA	CHEMBL1201605	DACLIZUMAB	pain	IL2RA_16
Lymph_Abs_Mean_INT	lymphocyte count	IL2RA	CHEMBL1201438	ALDESLEUKIN	hypokalaemia	IL2RA_17
Lymph_Abs_Mean_INT	lymphocyte count	IL2RA	CHEMBL1201438	ALDESLEUKIN	hyponatraemia	IL2RA_17
Lymph_Abs_Mean_INT	lymphocyte count	IL2RA	CHEMBL1201439	BASILIXIMAB	bacterial infection	IL2RA_18
Lymph_Abs_Mean_INT	lymphocyte count	IL2RA	CHEMBL1201439	BASILIXIMAB	escherichia infection	IL2RA_18
Lymph_Abs_Mean_INT	lymphocyte count	IL2RA	CHEMBL1201439	BASILIXIMAB	pseudomonas infection	IL2RA_18
Lymph_Abs_Mean_INT	lymphocyte count	IL2RA	CHEMBL1201605	DACLIZUMAB	multiple sclerosis	IL2RA_19
Lymph_Abs_Mean_INT	lymphocyte count	IL2RA	CHEMBL1201605	DACLIZUMAB	multiple sclerosis relapse	IL2RA_19
Lymph_Abs_Mean_INT	lymphocyte count	IL2RA	CHEMBL1201439	BASILIXIMAB	chronic allograft nephropathy	IL2RA_2
Lymph_Abs_Mean_INT	lymphocyte count	IL2RA	CHEMBL1201439	BASILIXIMAB	delayed graft function	IL2RA_2
Lymph_Abs_Mean_INT	lymphocyte count	IL2RA	CHEMBL1201439	BASILIXIMAB	graft complication	IL2RA_2
Lymph_Abs_Mean_INT	lymphocyte count	IL2RA	CHEMBL1201439	BASILIXIMAB	graft loss	IL2RA_2
Lymph_Abs_Mean_INT	lymphocyte count	IL2RA	CHEMBL1201439	BASILIXIMAB	kidney transplant rejection	IL2RA_2
Lymph_Abs_Mean_INT	lymphocyte count	IL2RA	CHEMBL1201439	BASILIXIMAB	renal graft infection	IL2RA_2
Lymph_Abs_Mean_INT	lymphocyte count	IL2RA	CHEMBL1201439	BASILIXIMAB	renal graft loss	IL2RA_2
Lymph_Abs_Mean_INT	lymphocyte count	IL2RA	CHEMBL1201439	BASILIXIMAB	renal transplant failure	IL2RA_2
Lymph_Abs_Mean_INT	lymphocyte count	IL2RA	CHEMBL1201439	BASILIXIMAB	transplant dysfunction	IL2RA_2
Lymph_Abs_Mean_INT	lymphocyte count	IL2RA	CHEMBL1201439	BASILIXIMAB	transplant failure	IL2RA_2
Lymph_Abs_Mean_INT	lymphocyte count	IL2RA	CHEMBL1201439	BASILIXIMAB	transplant rejection	IL2RA_2
Lymph_Abs_Mean_INT	lymphocyte count	IL2RA	CHEMBL1201605	DACLIZUMAB	graft dysfunction	IL2RA_2
Lymph_Abs_Mean_INT	lymphocyte count	IL2RA	CHEMBL1201605	DACLIZUMAB	kidney transplant rejection	IL2RA_2
Lymph_Abs_Mean_INT	lymphocyte count	IL2RA	CHEMBL1201605	DACLIZUMAB	transplant dysfunction	IL2RA_2
Lymph_Abs_Mean_INT	lymphocyte count	IL2RA	CHEMBL1201605	DACLIZUMAB	transplant rejection	IL2RA_2
Lymph_Abs_Mean_INT	lymphocyte count	IL2RA	CHEMBL1201439	BASILIXIMAB	diabetes mellitus	IL2RA_20
Lymph_Abs_Mean_INT	lymphocyte count	IL2RA	CHEMBL1201439	BASILIXIMAB	diabetic macroangiopathy	IL2RA_20
Lymph_Abs_Mean_INT	lymphocyte count	IL2RA	CHEMBL1201438	ALDESLEUKIN	skin depigmentation	IL2RA_21
Lymph_Abs_Mean_INT	lymphocyte count	IL2RA	CHEMBL1201438	ALDESLEUKIN	vitiligo	IL2RA_21
Lymph_Abs_Mean_INT	lymphocyte count	IL2RA	CHEMBL1201605	DACLIZUMAB	alopecia	IL2RA_21
Lymph_Abs_Mean_INT	lymphocyte count	IL2RA	CHEMBL1201605	DACLIZUMAB	pneumonia	IL2RA_22
Lymph_Abs_Mean_INT	lymphocyte count	IL2RA	CHEMBL1201438	ALDESLEUKIN	radius fracture	IL2RA_23
Lymph_Abs_Mean_INT	lymphocyte count	IL2RA	CHEMBL1201438	ALDESLEUKIN	febrile neutropenia	IL2RA_24
Lymph_Abs_Mean_INT	lymphocyte count	IL2RA	CHEMBL1201438	ALDESLEUKIN	neutropenic sepsis	IL2RA_24
Lymph_Abs_Mean_INT	lymphocyte count	IL2RA	CHEMBL1201605	DACLIZUMAB	rheumatoid arthritis	IL2RA_25
Lymph_Abs_Mean_INT	lymphocyte count	IL2RA	CHEMBL1201438	ALDESLEUKIN	splenomegaly	IL2RA_26
Lymph_Abs_Mean_INT	lymphocyte count	IL2RA	CHEMBL1201438	ALDESLEUKIN	oral intake reduced	IL2RA_27
Lymph_Abs_Mean_INT	lymphocyte count	IL2RA	CHEMBL1201439	BASILIXIMAB	bk virus infection	IL2RA_28
Lymph_Abs_Mean_INT	lymphocyte count	IL2RA	CHEMBL1201439	BASILIXIMAB	jc virus infection	IL2RA_28
Lymph_Abs_Mean_INT	lymphocyte count	IL2RA	CHEMBL1201439	BASILIXIMAB	polyomavirus viraemia	IL2RA_28
Lymph_Abs_Mean_INT	lymphocyte count	IL2RA	CHEMBL1201605	DACLIZUMAB	bk virus infection	IL2RA_28
Lymph_Abs_Mean_INT	lymphocyte count	IL2RA	CHEMBL1201550	DENILEUKIN DIFTITOX	retinal degeneration	IL2RA_29
Lymph_Abs_Mean_INT	lymphocyte count	IL2RA	CHEMBL1201550	DENILEUKIN DIFTITOX	retinitis	IL2RA_29
Lymph_Abs_Mean_INT	lymphocyte count	IL2RA	CHEMBL1201438	ALDESLEUKIN	hypoxia	IL2RA_3
Lymph_Abs_Mean_INT	lymphocyte count	IL2RA	CHEMBL1201438	ALDESLEUKIN	respiratory distress	IL2RA_3
Lymph_Abs_Mean_INT	lymphocyte count	IL2RA	CHEMBL1201439	BASILIXIMAB	pyelonephritis	IL2RA_30
Lymph_Abs_Mean_INT	lymphocyte count	IL2RA	CHEMBL1201439	BASILIXIMAB	urinary tract infection	IL2RA_30
Lymph_Abs_Mean_INT	lymphocyte count	IL2RA	CHEMBL1201605	DACLIZUMAB	pyelonephritis	IL2RA_30
Lymph_Abs_Mean_INT	lymphocyte count	IL2RA	CHEMBL1201605	DACLIZUMAB	pyelonephritis acute	IL2RA_30
Lymph_Abs_Mean_INT	lymphocyte count	IL2RA	CHEMBL1201605	DACLIZUMAB	urinary tract infection	IL2RA_30
Lymph_Abs_Mean_INT	lymphocyte count	IL2RA	CHEMBL1201605	DACLIZUMAB	ovarian cyst	IL2RA_31
Lymph_Abs_Mean_INT	lymphocyte count	IL2RA	CHEMBL1201605	DACLIZUMAB	acne	IL2RA_32
Lymph_Abs_Mean_INT	lymphocyte count	IL2RA	CHEMBL1201605	DACLIZUMAB	condition aggravated	IL2RA_33
Lymph_Abs_Mean_INT	lymphocyte count	IL2RA	CHEMBL1201438	ALDESLEUKIN	diarrhoea	IL2RA_34
Lymph_Abs_Mean_INT	lymphocyte count	IL2RA	CHEMBL1201438	ALDESLEUKIN	clostridium difficile colitis	IL2RA_35
Lymph_Abs_Mean_INT	lymphocyte count	IL2RA	CHEMBL1201550	DENILEUKIN DIFTITOX	capillary fragility increased	IL2RA_36
Lymph_Abs_Mean_INT	lymphocyte count	IL2RA	CHEMBL1201550	DENILEUKIN DIFTITOX	capillary leak syndrome	IL2RA_36
Lymph_Abs_Mean_INT	lymphocyte count	IL2RA	CHEMBL1201438	ALDESLEUKIN	capillary leak syndrome	IL2RA_36
Lymph_Abs_Mean_INT	lymphocyte count	IL2RA	CHEMBL1201439	BASILIXIMAB	cytomegalovirus antigen positive	IL2RA_37
Lymph_Abs_Mean_INT	lymphocyte count	IL2RA	CHEMBL1201439	BASILIXIMAB	cytomegalovirus chorioretinitis	IL2RA_37
Lymph_Abs_Mean_INT	lymphocyte count	IL2RA	CHEMBL1201439	BASILIXIMAB	cytomegalovirus colitis	IL2RA_37
Lymph_Abs_Mean_INT	lymphocyte count	IL2RA	CHEMBL1201439	BASILIXIMAB	cytomegalovirus infection	IL2RA_37
Lymph_Abs_Mean_INT	lymphocyte count	IL2RA	CHEMBL1201439	BASILIXIMAB	cytomegalovirus test positive	IL2RA_37
Lymph_Abs_Mean_INT	lymphocyte count	IL2RA	CHEMBL1201439	BASILIXIMAB	cytomegalovirus viraemia	IL2RA_37
Lymph_Abs_Mean_INT	lymphocyte count	IL2RA	CHEMBL1201605	DACLIZUMAB	cytomegalovirus infection	IL2RA_37
Lymph_Abs_Mean_INT	lymphocyte count	IL2RA	CHEMBL1201605	DACLIZUMAB	cytomegalovirus viraemia	IL2RA_37
Lymph_Abs_Mean_INT	lymphocyte count	IL2RA	CHEMBL1201439	BASILIXIMAB	pneumocystis jirovecii pneumonia	IL2RA_38
Lymph_Abs_Mean_INT	lymphocyte count	IL2RA	CHEMBL1201439	BASILIXIMAB	pneumonia cytomegaloviral	IL2RA_38
Lymph_Abs_Mean_INT	lymphocyte count	IL2RA	CHEMBL1201550	DENILEUKIN DIFTITOX	pyrexia	IL2RA_39
Lymph_Abs_Mean_INT	lymphocyte count	IL2RA	CHEMBL1201439	BASILIXIMAB	pyrexia	IL2RA_39
Lymph_Abs_Mean_INT	lymphocyte count	IL2RA	CHEMBL1201438	ALDESLEUKIN	chills	IL2RA_39
Lymph_Abs_Mean_INT	lymphocyte count	IL2RA	CHEMBL1201438	ALDESLEUKIN	pyrexia	IL2RA_39
Lymph_Abs_Mean_INT	lymphocyte count	IL2RA	CHEMBL1201438	ALDESLEUKIN	autoimmune myocarditis	IL2RA_4
Lymph_Abs_Mean_INT	lymphocyte count	IL2RA	CHEMBL1201438	ALDESLEUKIN	cardiotoxicity	IL2RA_4
Lymph_Abs_Mean_INT	lymphocyte count	IL2RA	CHEMBL1201438	ALDESLEUKIN	myocarditis	IL2RA_4
Lymph_Abs_Mean_INT	lymphocyte count	IL2RA	CHEMBL1201438	ALDESLEUKIN	guillain-barre syndrome	IL2RA_40
Lymph_Abs_Mean_INT	lymphocyte count	IL2RA	CHEMBL1201439	BASILIXIMAB	disease recurrence	IL2RA_41
Lymph_Abs_Mean_INT	lymphocyte count	IL2RA	CHEMBL1201438	ALDESLEUKIN	disease progression	IL2RA_41
Lymph_Abs_Mean_INT	lymphocyte count	IL2RA	CHEMBL1201438	ALDESLEUKIN	malignant neoplasm progression	IL2RA_41
Lymph_Abs_Mean_INT	lymphocyte count	IL2RA	CHEMBL1201550	DENILEUKIN DIFTITOX	angiopathy	IL2RA_42
Lymph_Abs_Mean_INT	lymphocyte count	IL2RA	CHEMBL1201439	BASILIXIMAB	thrombotic microangiopathy	IL2RA_42
Lymph_Abs_Mean_INT	lymphocyte count	IL2RA	CHEMBL1201439	BASILIXIMAB	protein urine present	IL2RA_43
Lymph_Abs_Mean_INT	lymphocyte count	IL2RA	CHEMBL1201439	BASILIXIMAB	proteinuria	IL2RA_43
Lymph_Abs_Mean_INT	lymphocyte count	IL2RA	CHEMBL1201605	DACLIZUMAB	immune-mediated adverse reaction	IL2RA_44
Lymph_Abs_Mean_INT	lymphocyte count	IL2RA	CHEMBL1201439	BASILIXIMAB	kaposi's sarcoma	IL2RA_45
Lymph_Abs_Mean_INT	lymphocyte count	IL2RA	CHEMBL1201438	ALDESLEUKIN	respiratory rate increased	IL2RA_46
Lymph_Abs_Mean_INT	lymphocyte count	IL2RA	CHEMBL1201438	ALDESLEUKIN	metastases to central nervous system	IL2RA_47
Lymph_Abs_Mean_INT	lymphocyte count	IL2RA	CHEMBL1201438	ALDESLEUKIN	pulmonary oedema	IL2RA_48
Lymph_Abs_Mean_INT	lymphocyte count	IL2RA	CHEMBL1201605	DACLIZUMAB	sleep disorder due to general medical condition, insomnia type	IL2RA_49
Lymph_Abs_Mean_INT	lymphocyte count	IL2RA	CHEMBL1201550	DENILEUKIN DIFTITOX	csf lymphocyte count increased	IL2RA_5
Lymph_Abs_Mean_INT	lymphocyte count	IL2RA	CHEMBL1201605	DACLIZUMAB	b-lymphocyte count increased	IL2RA_5
Lymph_Abs_Mean_INT	lymphocyte count	IL2RA	CHEMBL1201439	BASILIXIMAB	anuria	IL2RA_50
Lymph_Abs_Mean_INT	lymphocyte count	IL2RA	CHEMBL1201439	BASILIXIMAB	oliguria	IL2RA_50
Lymph_Abs_Mean_INT	lymphocyte count	IL2RA	CHEMBL1201439	BASILIXIMAB	urine output decreased	IL2RA_50
Lymph_Abs_Mean_INT	lymphocyte count	IL2RA	CHEMBL1201438	ALDESLEUKIN	oliguria	IL2RA_50
Lymph_Abs_Mean_INT	lymphocyte count	IL2RA	CHEMBL1201438	ALDESLEUKIN	urine output decreased	IL2RA_50
Lymph_Abs_Mean_INT	lymphocyte count	IL2RA	CHEMBL1201439	BASILIXIMAB	renal vein thrombosis	IL2RA_51
Lymph_Abs_Mean_INT	lymphocyte count	IL2RA	CHEMBL1201438	ALDESLEUKIN	metastatic malignant melanoma	IL2RA_52
Lymph_Abs_Mean_INT	lymphocyte count	IL2RA	CHEMBL1201438	ALDESLEUKIN	lung consolidation	IL2RA_53
Lymph_Abs_Mean_INT	lymphocyte count	IL2RA	CHEMBL1201439	BASILIXIMAB	fatigue	IL2RA_54
Lymph_Abs_Mean_INT	lymphocyte count	IL2RA	CHEMBL1201438	ALDESLEUKIN	hypophosphataemia	IL2RA_55
Lymph_Abs_Mean_INT	lymphocyte count	IL2RA	CHEMBL1201438	ALDESLEUKIN	lymphocytic hypophysitis	IL2RA_56
Lymph_Abs_Mean_INT	lymphocyte count	IL2RA	CHEMBL1201438	ALDESLEUKIN	haemophilus sepsis	IL2RA_57
Lymph_Abs_Mean_INT	lymphocyte count	IL2RA	CHEMBL1201439	BASILIXIMAB	acute kidney injury	IL2RA_58
Lymph_Abs_Mean_INT	lymphocyte count	IL2RA	CHEMBL1201439	BASILIXIMAB	renal injury	IL2RA_58
Lymph_Abs_Mean_INT	lymphocyte count	IL2RA	CHEMBL1201439	BASILIXIMAB	ureteric stenosis	IL2RA_59
Lymph_Abs_Mean_INT	lymphocyte count	IL2RA	CHEMBL1201605	DACLIZUMAB	ureteric stenosis	IL2RA_59
Lymph_Abs_Mean_INT	lymphocyte count	IL2RA	CHEMBL1201439	BASILIXIMAB	liver transplant rejection	IL2RA_6
Lymph_Abs_Mean_INT	lymphocyte count	IL2RA	CHEMBL1201439	BASILIXIMAB	pancreas transplant rejection	IL2RA_6
Lymph_Abs_Mean_INT	lymphocyte count	IL2RA	CHEMBL1201438	ALDESLEUKIN	atrial fibrillation	IL2RA_60
Lymph_Abs_Mean_INT	lymphocyte count	IL2RA	CHEMBL1201439	BASILIXIMAB	lymphocele	IL2RA_61
Lymph_Abs_Mean_INT	lymphocyte count	IL2RA	CHEMBL1201605	DACLIZUMAB	lymphadenopathy	IL2RA_61
Lymph_Abs_Mean_INT	lymphocyte count	IL2RA	CHEMBL1201605	DACLIZUMAB	lymphocele	IL2RA_61
Lymph_Abs_Mean_INT	lymphocyte count	IL2RA	CHEMBL1201439	BASILIXIMAB	focal segmental glomerulosclerosis	IL2RA_62
Lymph_Abs_Mean_INT	lymphocyte count	IL2RA	CHEMBL1201439	BASILIXIMAB	glomerulosclerosis	IL2RA_62
Lymph_Abs_Mean_INT	lymphocyte count	IL2RA	CHEMBL1201605	DACLIZUMAB	encephalitis autoimmune	IL2RA_63
Lymph_Abs_Mean_INT	lymphocyte count	IL2RA	CHEMBL1201438	ALDESLEUKIN	fibrosarcoma	IL2RA_64
Lymph_Abs_Mean_INT	lymphocyte count	IL2RA	CHEMBL1201439	BASILIXIMAB	acid base balance abnormal	IL2RA_65
Lymph_Abs_Mean_INT	lymphocyte count	IL2RA	CHEMBL1201439	BASILIXIMAB	toxicity to various agents	IL2RA_66
Lymph_Abs_Mean_INT	lymphocyte count	IL2RA	CHEMBL1201439	BASILIXIMAB	adenovirus infection	IL2RA_67
Lymph_Abs_Mean_INT	lymphocyte count	IL2RA	CHEMBL1201550	DENILEUKIN DIFTITOX	colour blindness	IL2RA_68
Lymph_Abs_Mean_INT	lymphocyte count	IL2RA	CHEMBL1201439	BASILIXIMAB	posterior reversible encephalopathy syndrome	IL2RA_69
Lymph_Abs_Mean_INT	lymphocyte count	IL2RA	CHEMBL1201438	ALDESLEUKIN	diastolic hypotension	IL2RA_7
Lymph_Abs_Mean_INT	lymphocyte count	IL2RA	CHEMBL1201438	ALDESLEUKIN	hypotension	IL2RA_7
Lymph_Abs_Mean_INT	lymphocyte count	IL2RA	CHEMBL1201439	BASILIXIMAB	fall	IL2RA_70
Lymph_Abs_Mean_INT	lymphocyte count	IL2RA	CHEMBL1201439	BASILIXIMAB	parvovirus b19 infection	IL2RA_71
Lymph_Abs_Mean_INT	lymphocyte count	IL2RA	CHEMBL1201439	BASILIXIMAB	malacoplakia	IL2RA_72
Lymph_Abs_Mean_INT	lymphocyte count	IL2RA	CHEMBL1201550	DENILEUKIN DIFTITOX	aseptic necrosis bone	IL2RA_73
Lymph_Abs_Mean_INT	lymphocyte count	IL2RA	CHEMBL1201439	BASILIXIMAB	blood glucose increased	IL2RA_74
Lymph_Abs_Mean_INT	lymphocyte count	IL2RA	CHEMBL1201550	DENILEUKIN DIFTITOX	csf lactate dehydrogenase increased	IL2RA_75
Lymph_Abs_Mean_INT	lymphocyte count	IL2RA	CHEMBL1201438	ALDESLEUKIN	hypercalcaemia	IL2RA_76
Lymph_Abs_Mean_INT	lymphocyte count	IL2RA	CHEMBL1201439	BASILIXIMAB	neutrophil count increased	IL2RA_77
Lymph_Abs_Mean_INT	lymphocyte count	IL2RA	CHEMBL1201439	BASILIXIMAB	white blood cell count increased	IL2RA_77
Lymph_Abs_Mean_INT	lymphocyte count	IL2RA	CHEMBL1201439	BASILIXIMAB	urinary fistula	IL2RA_78
Lymph_Abs_Mean_INT	lymphocyte count	IL2RA	CHEMBL1201439	BASILIXIMAB	strongyloidiasis	IL2RA_79
Lymph_Abs_Mean_INT	lymphocyte count	IL2RA	CHEMBL1201439	BASILIXIMAB	leukopenia	IL2RA_8
Lymph_Abs_Mean_INT	lymphocyte count	IL2RA	CHEMBL1201439	BASILIXIMAB	lymphocyte count decreased	IL2RA_8
Lymph_Abs_Mean_INT	lymphocyte count	IL2RA	CHEMBL1201439	BASILIXIMAB	pancytopenia	IL2RA_8
Lymph_Abs_Mean_INT	lymphocyte count	IL2RA	CHEMBL1201438	ALDESLEUKIN	bone marrow failure	IL2RA_8
Lymph_Abs_Mean_INT	lymphocyte count	IL2RA	CHEMBL1201438	ALDESLEUKIN	lymphopenia	IL2RA_8
Lymph_Abs_Mean_INT	lymphocyte count	IL2RA	CHEMBL1201438	ALDESLEUKIN	pancytopenia	IL2RA_8
Lymph_Abs_Mean_INT	lymphocyte count	IL2RA	CHEMBL1201438	ALDESLEUKIN	metabolic disorder	IL2RA_80
Lymph_Abs_Mean_INT	lymphocyte count	IL2RA	CHEMBL1201439	BASILIXIMAB	herpes simplex	IL2RA_81
Lymph_Abs_Mean_INT	lymphocyte count	IL2RA	CHEMBL1201439	BASILIXIMAB	anaemia	IL2RA_82
Lymph_Abs_Mean_INT	lymphocyte count	IL2RA	CHEMBL1201438	ALDESLEUKIN	anaemia	IL2RA_82
Lymph_Abs_Mean_INT	lymphocyte count	IL2RA	CHEMBL1201605	DACLIZUMAB	liver function test abnormal	IL2RA_83
Lymph_Abs_Mean_INT	lymphocyte count	IL2RA	CHEMBL1201439	BASILIXIMAB	post transplant lymphoproliferative disorder	IL2RA_84
Lymph_Abs_Mean_INT	lymphocyte count	IL2RA	CHEMBL1201439	BASILIXIMAB	bronchopulmonary aspergillosis	IL2RA_85
Lymph_Abs_Mean_INT	lymphocyte count	IL2RA	CHEMBL1201439	BASILIXIMAB	microsporidia infection	IL2RA_86
Lymph_Abs_Mean_INT	lymphocyte count	IL2RA	CHEMBL1201605	DACLIZUMAB	loss of personal independence in daily activities	IL2RA_87
Lymph_Abs_Mean_INT	lymphocyte count	IL2RA	CHEMBL1201605	DACLIZUMAB	natural killer cell count decreased	IL2RA_88
Lymph_Abs_Mean_INT	lymphocyte count	IL2RA	CHEMBL1201438	ALDESLEUKIN	blood bilirubin increased	IL2RA_89
Lymph_Abs_Mean_INT	lymphocyte count	IL2RA	CHEMBL1201439	BASILIXIMAB	candida infection	IL2RA_9
Lymph_Abs_Mean_INT	lymphocyte count	IL2RA	CHEMBL1201439	BASILIXIMAB	mucormycosis	IL2RA_9
Lymph_Abs_Mean_INT	lymphocyte count	IL2RA	CHEMBL1201439	BASILIXIMAB	nephropathy toxic	IL2RA_90
Lymph_Abs_Mean_INT	lymphocyte count	IL2RA	CHEMBL1201550	DENILEUKIN DIFTITOX	peripheral t-cell lymphoma unspecified	IL2RA_91
Lymph_Abs_Mean_INT	lymphocyte count	IL2RA	CHEMBL1201439	BASILIXIMAB	immunosuppressant drug level increased	IL2RA_92
Lymph_Abs_Mean_INT	lymphocyte count	IL2RA	CHEMBL1201550	DENILEUKIN DIFTITOX	csf monocyte count positive	IL2RA_93
Lymph_Abs_Mean_INT	lymphocyte count	IL2RA	CHEMBL1201439	BASILIXIMAB	c-reactive protein increased	IL2RA_94
Lymph_Abs_Mean_INT	lymphocyte count	IL2RA	CHEMBL1201439	BASILIXIMAB	dizziness	IL2RA_95
Lymph_Abs_Mean_INT	lymphocyte count	IL2RA	CHEMBL1201439	BASILIXIMAB	trichodysplasia spinulosa	IL2RA_96
Lymph_Abs_Mean_INT	lymphocyte count	IL2RA	CHEMBL1201550	DENILEUKIN DIFTITOX	hyperthyroidism	IL2RA_97
Lymph_Abs_Mean_INT	lymphocyte count	IL2RA	CHEMBL1201439	BASILIXIMAB	atypical haemolytic uraemic syndrome	IL2RA_98
Lymph_Abs_Mean_INT	lymphocyte count	IL2RA	CHEMBL1201439	BASILIXIMAB	pathogen resistance	IL2RA_99
Lymph_Abs_Mean_INT	lymphocyte count	ITGAL	CHEMBL2048028	LIFITEGRAST	nasal discomfort	ITGAL_0
Lymph_Abs_Mean_INT	lymphocyte count	ITGAL	CHEMBL2048028	LIFITEGRAST	throat irritation	ITGAL_0
Lymph_Abs_Mean_INT	lymphocyte count	ITGAL	CHEMBL2048028	LIFITEGRAST	erythema of eyelid	ITGAL_1
Lymph_Abs_Mean_INT	lymphocyte count	ITGAL	CHEMBL2048028	LIFITEGRAST	eye pruritus	ITGAL_1
Lymph_Abs_Mean_INT	lymphocyte count	ITGAL	CHEMBL2048028	LIFITEGRAST	eyelid margin crusting	ITGAL_1
Lymph_Abs_Mean_INT	lymphocyte count	ITGAL	CHEMBL2048028	LIFITEGRAST	eyelid rash	ITGAL_1
Lymph_Abs_Mean_INT	lymphocyte count	ITGAL	CHEMBL2048028	LIFITEGRAST	instillation site burn	ITGAL_10
Lymph_Abs_Mean_INT	lymphocyte count	ITGAL	CHEMBL2048028	LIFITEGRAST	instillation site discharge	ITGAL_10
Lymph_Abs_Mean_INT	lymphocyte count	ITGAL	CHEMBL2048028	LIFITEGRAST	instillation site discomfort	ITGAL_10
Lymph_Abs_Mean_INT	lymphocyte count	ITGAL	CHEMBL2048028	LIFITEGRAST	instillation site dryness	ITGAL_10
Lymph_Abs_Mean_INT	lymphocyte count	ITGAL	CHEMBL2048028	LIFITEGRAST	instillation site erythema	ITGAL_10
Lymph_Abs_Mean_INT	lymphocyte count	ITGAL	CHEMBL2048028	LIFITEGRAST	instillation site foreign body sensation	ITGAL_10
Lymph_Abs_Mean_INT	lymphocyte count	ITGAL	CHEMBL2048028	LIFITEGRAST	instillation site haemorrhage	ITGAL_10
Lymph_Abs_Mean_INT	lymphocyte count	ITGAL	CHEMBL2048028	LIFITEGRAST	instillation site hypersensitivity	ITGAL_10
Lymph_Abs_Mean_INT	lymphocyte count	ITGAL	CHEMBL2048028	LIFITEGRAST	instillation site inflammation	ITGAL_10
Lymph_Abs_Mean_INT	lymphocyte count	ITGAL	CHEMBL2048028	LIFITEGRAST	instillation site irritation	ITGAL_10
Lymph_Abs_Mean_INT	lymphocyte count	ITGAL	CHEMBL2048028	LIFITEGRAST	instillation site pain	ITGAL_10
Lymph_Abs_Mean_INT	lymphocyte count	ITGAL	CHEMBL2048028	LIFITEGRAST	instillation site paraesthesia	ITGAL_10
Lymph_Abs_Mean_INT	lymphocyte count	ITGAL	CHEMBL2048028	LIFITEGRAST	instillation site pruritus	ITGAL_10
Lymph_Abs_Mean_INT	lymphocyte count	ITGAL	CHEMBL2048028	LIFITEGRAST	instillation site rash	ITGAL_10
Lymph_Abs_Mean_INT	lymphocyte count	ITGAL	CHEMBL2048028	LIFITEGRAST	instillation site reaction	ITGAL_10
Lymph_Abs_Mean_INT	lymphocyte count	ITGAL	CHEMBL2048028	LIFITEGRAST	instillation site swelling	ITGAL_10
Lymph_Abs_Mean_INT	lymphocyte count	ITGAL	CHEMBL2048028	LIFITEGRAST	keratitis	ITGAL_11
Lymph_Abs_Mean_INT	lymphocyte count	ITGAL	CHEMBL2048028	LIFITEGRAST	punctate keratitis	ITGAL_11
Lymph_Abs_Mean_INT	lymphocyte count	ITGAL	CHEMBL2048028	LIFITEGRAST	ulcerative keratitis	ITGAL_11
Lymph_Abs_Mean_INT	lymphocyte count	ITGAL	CHEMBL2048028	LIFITEGRAST	abdominal pain	ITGAL_12
Lymph_Abs_Mean_INT	lymphocyte count	ITGAL	CHEMBL2048028	LIFITEGRAST	back pain	ITGAL_12
Lymph_Abs_Mean_INT	lymphocyte count	ITGAL	CHEMBL2048028	LIFITEGRAST	asthenopia	ITGAL_13
Lymph_Abs_Mean_INT	lymphocyte count	ITGAL	CHEMBL2048028	LIFITEGRAST	fatigue	ITGAL_13
Lymph_Abs_Mean_INT	lymphocyte count	ITGAL	CHEMBL2048028	LIFITEGRAST	asthenia	ITGAL_13
Lymph_Abs_Mean_INT	lymphocyte count	ITGAL	CHEMBL2048028	LIFITEGRAST	dysgeusia	ITGAL_14
Lymph_Abs_Mean_INT	lymphocyte count	ITGAL	CHEMBL2048028	LIFITEGRAST	taste disorder	ITGAL_14
Lymph_Abs_Mean_INT	lymphocyte count	ITGAL	CHEMBL1201575	EFALIZUMAB	dermatitis exfoliative	ITGAL_15
Lymph_Abs_Mean_INT	lymphocyte count	ITGAL	CHEMBL1201575	EFALIZUMAB	skin exfoliation	ITGAL_15
Lymph_Abs_Mean_INT	lymphocyte count	ITGAL	CHEMBL1201575	EFALIZUMAB	erythrodermic psoriasis	ITGAL_16
Lymph_Abs_Mean_INT	lymphocyte count	ITGAL	CHEMBL1201575	EFALIZUMAB	guttate psoriasis	ITGAL_16
Lymph_Abs_Mean_INT	lymphocyte count	ITGAL	CHEMBL1201575	EFALIZUMAB	psoriasis	ITGAL_16
Lymph_Abs_Mean_INT	lymphocyte count	ITGAL	CHEMBL1201575	EFALIZUMAB	psoriatic arthropathy	ITGAL_16
Lymph_Abs_Mean_INT	lymphocyte count	ITGAL	CHEMBL1201575	EFALIZUMAB	pustular psoriasis	ITGAL_16
Lymph_Abs_Mean_INT	lymphocyte count	ITGAL	CHEMBL2048028	LIFITEGRAST	psoriasis	ITGAL_16
Lymph_Abs_Mean_INT	lymphocyte count	ITGAL	CHEMBL2048028	LIFITEGRAST	eye injury	ITGAL_17
Lymph_Abs_Mean_INT	lymphocyte count	ITGAL	CHEMBL2048028	LIFITEGRAST	superficial injury of eye	ITGAL_17
Lymph_Abs_Mean_INT	lymphocyte count	ITGAL	CHEMBL2048028	LIFITEGRAST	frustration tolerance decreased	ITGAL_18
Lymph_Abs_Mean_INT	lymphocyte count	ITGAL	CHEMBL2048028	LIFITEGRAST	nausea	ITGAL_19
Lymph_Abs_Mean_INT	lymphocyte count	ITGAL	CHEMBL2048028	LIFITEGRAST	vomiting	ITGAL_19
Lymph_Abs_Mean_INT	lymphocyte count	ITGAL	CHEMBL1201575	EFALIZUMAB	lymphocyte count increased	ITGAL_2
Lymph_Abs_Mean_INT	lymphocyte count	ITGAL	CHEMBL1201575	EFALIZUMAB	lymphocytosis	ITGAL_2
Lymph_Abs_Mean_INT	lymphocyte count	ITGAL	CHEMBL1201575	EFALIZUMAB	white blood cell count increased	ITGAL_2
Lymph_Abs_Mean_INT	lymphocyte count	ITGAL	CHEMBL2048028	LIFITEGRAST	white blood cell count decreased	ITGAL_2
Lymph_Abs_Mean_INT	lymphocyte count	ITGAL	CHEMBL2048028	LIFITEGRAST	somnolence	ITGAL_20
Lymph_Abs_Mean_INT	lymphocyte count	ITGAL	CHEMBL2048028	LIFITEGRAST	urinary tract infection	ITGAL_21
Lymph_Abs_Mean_INT	lymphocyte count	ITGAL	CHEMBL1201575	EFALIZUMAB	diarrhoea	ITGAL_22
Lymph_Abs_Mean_INT	lymphocyte count	ITGAL	CHEMBL2048028	LIFITEGRAST	constipation	ITGAL_22
Lymph_Abs_Mean_INT	lymphocyte count	ITGAL	CHEMBL2048028	LIFITEGRAST	diarrhoea	ITGAL_22
Lymph_Abs_Mean_INT	lymphocyte count	ITGAL	CHEMBL2048028	LIFITEGRAST	vital dye staining cornea present	ITGAL_23
Lymph_Abs_Mean_INT	lymphocyte count	ITGAL	CHEMBL2048028	LIFITEGRAST	upper-airway cough syndrome	ITGAL_24
Lymph_Abs_Mean_INT	lymphocyte count	ITGAL	CHEMBL2048028	LIFITEGRAST	drug interaction	ITGAL_25
Lymph_Abs_Mean_INT	lymphocyte count	ITGAL	CHEMBL2048028	LIFITEGRAST	cerebrovascular accident	ITGAL_26
Lymph_Abs_Mean_INT	lymphocyte count	ITGAL	CHEMBL2048028	LIFITEGRAST	pyrexia	ITGAL_27
Lymph_Abs_Mean_INT	lymphocyte count	ITGAL	CHEMBL2048028	LIFITEGRAST	madarosis	ITGAL_28
Lymph_Abs_Mean_INT	lymphocyte count	ITGAL	CHEMBL2048028	LIFITEGRAST	instillation site lacrimation	ITGAL_29
Lymph_Abs_Mean_INT	lymphocyte count	ITGAL	CHEMBL2048028	LIFITEGRAST	lacrimation increased	ITGAL_29
Lymph_Abs_Mean_INT	lymphocyte count	ITGAL	CHEMBL1201575	EFALIZUMAB	arthritis	ITGAL_3
Lymph_Abs_Mean_INT	lymphocyte count	ITGAL	CHEMBL1201575	EFALIZUMAB	myalgia	ITGAL_3
Lymph_Abs_Mean_INT	lymphocyte count	ITGAL	CHEMBL2048028	LIFITEGRAST	arthralgia	ITGAL_3
Lymph_Abs_Mean_INT	lymphocyte count	ITGAL	CHEMBL2048028	LIFITEGRAST	pain	ITGAL_3
Lymph_Abs_Mean_INT	lymphocyte count	ITGAL	CHEMBL2048028	LIFITEGRAST	eye swelling	ITGAL_30
Lymph_Abs_Mean_INT	lymphocyte count	ITGAL	CHEMBL2048028	LIFITEGRAST	periorbital swelling	ITGAL_30
Lymph_Abs_Mean_INT	lymphocyte count	ITGAL	CHEMBL2048028	LIFITEGRAST	swelling of eyelid	ITGAL_30
Lymph_Abs_Mean_INT	lymphocyte count	ITGAL	CHEMBL2048028	LIFITEGRAST	peripheral swelling	ITGAL_31
Lymph_Abs_Mean_INT	lymphocyte count	ITGAL	CHEMBL2048028	LIFITEGRAST	loss of consciousness	ITGAL_32
Lymph_Abs_Mean_INT	lymphocyte count	ITGAL	CHEMBL2048028	LIFITEGRAST	dyspnoea	ITGAL_33
Lymph_Abs_Mean_INT	lymphocyte count	ITGAL	CHEMBL1201575	EFALIZUMAB	enzyme level increased	ITGAL_34
Lymph_Abs_Mean_INT	lymphocyte count	ITGAL	CHEMBL1201575	EFALIZUMAB	meningitis aseptic	ITGAL_35
Lymph_Abs_Mean_INT	lymphocyte count	ITGAL	CHEMBL2048028	LIFITEGRAST	pneumonia	ITGAL_36
Lymph_Abs_Mean_INT	lymphocyte count	ITGAL	CHEMBL1201575	EFALIZUMAB	skin haemorrhage	ITGAL_37
Lymph_Abs_Mean_INT	lymphocyte count	ITGAL	CHEMBL2048028	LIFITEGRAST	eye complication associated with device	ITGAL_38
Lymph_Abs_Mean_INT	lymphocyte count	ITGAL	CHEMBL2048028	LIFITEGRAST	hypertension	ITGAL_39
Lymph_Abs_Mean_INT	lymphocyte count	ITGAL	CHEMBL2048028	LIFITEGRAST	abnormal sensation in eye	ITGAL_4
Lymph_Abs_Mean_INT	lymphocyte count	ITGAL	CHEMBL2048028	LIFITEGRAST	eye irritation	ITGAL_4
Lymph_Abs_Mean_INT	lymphocyte count	ITGAL	CHEMBL2048028	LIFITEGRAST	eye pain	ITGAL_4
Lymph_Abs_Mean_INT	lymphocyte count	ITGAL	CHEMBL2048028	LIFITEGRAST	eyelid irritation	ITGAL_4
Lymph_Abs_Mean_INT	lymphocyte count	ITGAL	CHEMBL2048028	LIFITEGRAST	ocular discomfort	ITGAL_4
Lymph_Abs_Mean_INT	lymphocyte count	ITGAL	CHEMBL1201575	EFALIZUMAB	lymphoma	ITGAL_40
Lymph_Abs_Mean_INT	lymphocyte count	ITGAL	CHEMBL2048028	LIFITEGRAST	fall	ITGAL_41
Lymph_Abs_Mean_INT	lymphocyte count	ITGAL	CHEMBL2048028	LIFITEGRAST	hypersensitivity	ITGAL_42
Lymph_Abs_Mean_INT	lymphocyte count	ITGAL	CHEMBL2048028	LIFITEGRAST	inability to afford medication	ITGAL_43
Lymph_Abs_Mean_INT	lymphocyte count	ITGAL	CHEMBL2048028	LIFITEGRAST	thermal burns of eye	ITGAL_44
Lymph_Abs_Mean_INT	lymphocyte count	ITGAL	CHEMBL2048028	LIFITEGRAST	foreign body in eye	ITGAL_45
Lymph_Abs_Mean_INT	lymphocyte count	ITGAL	CHEMBL2048028	LIFITEGRAST	foreign body sensation in eyes	ITGAL_45
Lymph_Abs_Mean_INT	lymphocyte count	ITGAL	CHEMBL2048028	LIFITEGRAST	rash	ITGAL_46
Lymph_Abs_Mean_INT	lymphocyte count	ITGAL	CHEMBL2048028	LIFITEGRAST	hospitalisation	ITGAL_47
Lymph_Abs_Mean_INT	lymphocyte count	ITGAL	CHEMBL2048028	LIFITEGRAST	muscle spasms	ITGAL_48
Lymph_Abs_Mean_INT	lymphocyte count	ITGAL	CHEMBL1201575	EFALIZUMAB	influenza like illness	ITGAL_49
Lymph_Abs_Mean_INT	lymphocyte count	ITGAL	CHEMBL2048028	LIFITEGRAST	decreased appetite	ITGAL_5
Lymph_Abs_Mean_INT	lymphocyte count	ITGAL	CHEMBL2048028	LIFITEGRAST	weight decreased	ITGAL_5
Lymph_Abs_Mean_INT	lymphocyte count	ITGAL	CHEMBL2048028	LIFITEGRAST	weight increased	ITGAL_5
Lymph_Abs_Mean_INT	lymphocyte count	ITGAL	CHEMBL2048028	LIFITEGRAST	eyelash changes	ITGAL_50
Lymph_Abs_Mean_INT	lymphocyte count	ITGAL	CHEMBL1201575	EFALIZUMAB	papillary cystadenoma lymphomatosum	ITGAL_51
Lymph_Abs_Mean_INT	lymphocyte count	ITGAL	CHEMBL2048028	LIFITEGRAST	depression	ITGAL_52
Lymph_Abs_Mean_INT	lymphocyte count	ITGAL	CHEMBL2048028	LIFITEGRAST	anaemia	ITGAL_53
Lymph_Abs_Mean_INT	lymphocyte count	ITGAL	CHEMBL2048028	LIFITEGRAST	burning sensation	ITGAL_54
Lymph_Abs_Mean_INT	lymphocyte count	ITGAL	CHEMBL2048028	LIFITEGRAST	photophobia	ITGAL_55
Lymph_Abs_Mean_INT	lymphocyte count	ITGAL	CHEMBL2048028	LIFITEGRAST	corneal abrasion	ITGAL_56
Lymph_Abs_Mean_INT	lymphocyte count	ITGAL	CHEMBL2048028	LIFITEGRAST	eye infection	ITGAL_57
Lymph_Abs_Mean_INT	lymphocyte count	ITGAL	CHEMBL1201575	EFALIZUMAB	skin plaque	ITGAL_58
Lymph_Abs_Mean_INT	lymphocyte count	ITGAL	CHEMBL2048028	LIFITEGRAST	hordeolum	ITGAL_59
Lymph_Abs_Mean_INT	lymphocyte count	ITGAL	CHEMBL2048028	LIFITEGRAST	dry eye	ITGAL_6
Lymph_Abs_Mean_INT	lymphocyte count	ITGAL	CHEMBL2048028	LIFITEGRAST	eye discharge	ITGAL_6
Lymph_Abs_Mean_INT	lymphocyte count	ITGAL	CHEMBL2048028	LIFITEGRAST	injection site erythema	ITGAL_60
Lymph_Abs_Mean_INT	lymphocyte count	ITGAL	CHEMBL2048028	LIFITEGRAST	injection site pain	ITGAL_60
Lymph_Abs_Mean_INT	lymphocyte count	ITGAL	CHEMBL2048028	LIFITEGRAST	ocular hyperaemia	ITGAL_61
Lymph_Abs_Mean_INT	lymphocyte count	ITGAL	CHEMBL2048028	LIFITEGRAST	pain in extremity	ITGAL_62
Lymph_Abs_Mean_INT	lymphocyte count	ITGAL	CHEMBL2048028	LIFITEGRAST	vision blurred	ITGAL_7
Lymph_Abs_Mean_INT	lymphocyte count	ITGAL	CHEMBL2048028	LIFITEGRAST	visual impairment	ITGAL_7
Lymph_Abs_Mean_INT	lymphocyte count	ITGAL	CHEMBL2048028	LIFITEGRAST	product delivery mechanism issue	ITGAL_8
Lymph_Abs_Mean_INT	lymphocyte count	ITGAL	CHEMBL2048028	LIFITEGRAST	product dispensing issue	ITGAL_8
Lymph_Abs_Mean_INT	lymphocyte count	ITGAL	CHEMBL2048028	LIFITEGRAST	product dose omission issue	ITGAL_8
Lymph_Abs_Mean_INT	lymphocyte count	ITGAL	CHEMBL2048028	LIFITEGRAST	product label issue	ITGAL_8
Lymph_Abs_Mean_INT	lymphocyte count	ITGAL	CHEMBL2048028	LIFITEGRAST	product packaging difficult to open	ITGAL_8
Lymph_Abs_Mean_INT	lymphocyte count	ITGAL	CHEMBL2048028	LIFITEGRAST	product packaging issue	ITGAL_8
Lymph_Abs_Mean_INT	lymphocyte count	ITGAL	CHEMBL2048028	LIFITEGRAST	product prescribing issue	ITGAL_8
Lymph_Abs_Mean_INT	lymphocyte count	ITGAL	CHEMBL2048028	LIFITEGRAST	corneal disorder	ITGAL_9
Lymph_Abs_Mean_INT	lymphocyte count	ITGAL	CHEMBL2048028	LIFITEGRAST	eye disorder	ITGAL_9
Lymph_Abs_Mean_INT	lymphocyte count	ITGAL	CHEMBL2048028	LIFITEGRAST	eyelid disorder	ITGAL_9
Lymph_Abs_Mean_INT	lymphocyte count	PTH1R	CHEMBL525610	TERIPARATIDE	blood calcium increased	PTH1R_0
Lymph_Abs_Mean_INT	lymphocyte count	PTH1R	CHEMBL525610	TERIPARATIDE	hypercalcaemia	PTH1R_0
Lymph_Abs_Mean_INT	lymphocyte count	PTH1R	CHEMBL2108078	PARATHYROID HORMONE	blood calcium abnormal	PTH1R_0
Lymph_Abs_Mean_INT	lymphocyte count	PTH1R	CHEMBL2108078	PARATHYROID HORMONE	blood calcium decreased	PTH1R_0
Lymph_Abs_Mean_INT	lymphocyte count	PTH1R	CHEMBL2108078	PARATHYROID HORMONE	blood calcium increased	PTH1R_0
Lymph_Abs_Mean_INT	lymphocyte count	PTH1R	CHEMBL2108078	PARATHYROID HORMONE	hypercalcaemia	PTH1R_0
Lymph_Abs_Mean_INT	lymphocyte count	PTH1R	CHEMBL2108078	PARATHYROID HORMONE	hypercalciuria	PTH1R_0
Lymph_Abs_Mean_INT	lymphocyte count	PTH1R	CHEMBL2108078	PARATHYROID HORMONE	hypocalcaemia	PTH1R_0
Lymph_Abs_Mean_INT	lymphocyte count	PTH1R	CHEMBL2108078	PARATHYROID HORMONE	hypoparathyroidism	PTH1R_0
Lymph_Abs_Mean_INT	lymphocyte count	PTH1R	CHEMBL3301581	ABALOPARATIDE	blood calcium increased	PTH1R_0
Lymph_Abs_Mean_INT	lymphocyte count	PTH1R	CHEMBL525610	TERIPARATIDE	arthralgia	PTH1R_1
Lymph_Abs_Mean_INT	lymphocyte count	PTH1R	CHEMBL525610	TERIPARATIDE	back pain	PTH1R_1
Lymph_Abs_Mean_INT	lymphocyte count	PTH1R	CHEMBL525610	TERIPARATIDE	bone pain	PTH1R_1
Lymph_Abs_Mean_INT	lymphocyte count	PTH1R	CHEMBL2108078	PARATHYROID HORMONE	bone pain	PTH1R_1
Lymph_Abs_Mean_INT	lymphocyte count	PTH1R	CHEMBL3301581	ABALOPARATIDE	arthralgia	PTH1R_1
Lymph_Abs_Mean_INT	lymphocyte count	PTH1R	CHEMBL3301581	ABALOPARATIDE	back pain	PTH1R_1
Lymph_Abs_Mean_INT	lymphocyte count	PTH1R	CHEMBL3301581	ABALOPARATIDE	bone pain	PTH1R_1
Lymph_Abs_Mean_INT	lymphocyte count	PTH1R	CHEMBL3301581	ABALOPARATIDE	pain	PTH1R_1
Lymph_Abs_Mean_INT	lymphocyte count	PTH1R	CHEMBL3301581	ABALOPARATIDE	product administered at inappropriate site	PTH1R_10
Lymph_Abs_Mean_INT	lymphocyte count	PTH1R	CHEMBL3301581	ABALOPARATIDE	headache	PTH1R_11
Lymph_Abs_Mean_INT	lymphocyte count	PTH1R	CHEMBL525610	TERIPARATIDE	injection site haemorrhage	PTH1R_12
Lymph_Abs_Mean_INT	lymphocyte count	PTH1R	CHEMBL3301581	ABALOPARATIDE	injection site bruising	PTH1R_12
Lymph_Abs_Mean_INT	lymphocyte count	PTH1R	CHEMBL3301581	ABALOPARATIDE	injection site haemorrhage	PTH1R_12
Lymph_Abs_Mean_INT	lymphocyte count	PTH1R	CHEMBL3301581	ABALOPARATIDE	injection site pain	PTH1R_12
Lymph_Abs_Mean_INT	lymphocyte count	PTH1R	CHEMBL2108078	PARATHYROID HORMONE	calciphylaxis	PTH1R_13
Lymph_Abs_Mean_INT	lymphocyte count	PTH1R	CHEMBL3301581	ABALOPARATIDE	anaemia	PTH1R_14
Lymph_Abs_Mean_INT	lymphocyte count	PTH1R	CHEMBL2108078	PARATHYROID HORMONE	nephrolithiasis	PTH1R_15
Lymph_Abs_Mean_INT	lymphocyte count	PTH1R	CHEMBL2108078	PARATHYROID HORMONE	drug hypersensitivity	PTH1R_16
Lymph_Abs_Mean_INT	lymphocyte count	PTH1R	CHEMBL3301581	ABALOPARATIDE	drug hypersensitivity	PTH1R_16
Lymph_Abs_Mean_INT	lymphocyte count	PTH1R	CHEMBL3301581	ABALOPARATIDE	drug interaction	PTH1R_16
Lymph_Abs_Mean_INT	lymphocyte count	PTH1R	CHEMBL525610	TERIPARATIDE	hospitalisation	PTH1R_17
Lymph_Abs_Mean_INT	lymphocyte count	PTH1R	CHEMBL525610	TERIPARATIDE	bone density decreased	PTH1R_18
Lymph_Abs_Mean_INT	lymphocyte count	PTH1R	CHEMBL2108078	PARATHYROID HORMONE	impaired quality of life	PTH1R_19
Lymph_Abs_Mean_INT	lymphocyte count	PTH1R	CHEMBL2108078	PARATHYROID HORMONE	hypoaesthesia	PTH1R_2
Lymph_Abs_Mean_INT	lymphocyte count	PTH1R	CHEMBL2108078	PARATHYROID HORMONE	paraesthesia	PTH1R_2
Lymph_Abs_Mean_INT	lymphocyte count	PTH1R	CHEMBL2108078	PARATHYROID HORMONE	paraesthesia oral	PTH1R_2
Lymph_Abs_Mean_INT	lymphocyte count	PTH1R	CHEMBL525610	TERIPARATIDE	fall	PTH1R_20
Lymph_Abs_Mean_INT	lymphocyte count	PTH1R	CHEMBL2108078	PARATHYROID HORMONE	product availability issue	PTH1R_21
Lymph_Abs_Mean_INT	lymphocyte count	PTH1R	CHEMBL3301581	ABALOPARATIDE	abdominal pain upper	PTH1R_22
Lymph_Abs_Mean_INT	lymphocyte count	PTH1R	CHEMBL1201549	TERIPARATIDE ACETATE	haemorrhoids thrombosed	PTH1R_23
Lymph_Abs_Mean_INT	lymphocyte count	PTH1R	CHEMBL3301581	ABALOPARATIDE	fatigue	PTH1R_24
Lymph_Abs_Mean_INT	lymphocyte count	PTH1R	CHEMBL3301581	ABALOPARATIDE	wrong technique in product usage process	PTH1R_25
Lymph_Abs_Mean_INT	lymphocyte count	PTH1R	CHEMBL2108078	PARATHYROID HORMONE	insurance issue	PTH1R_26
Lymph_Abs_Mean_INT	lymphocyte count	PTH1R	CHEMBL2108078	PARATHYROID HORMONE	blood magnesium decreased	PTH1R_27
Lymph_Abs_Mean_INT	lymphocyte count	PTH1R	CHEMBL525610	TERIPARATIDE	pain in extremity	PTH1R_28
Lymph_Abs_Mean_INT	lymphocyte count	PTH1R	CHEMBL3301581	ABALOPARATIDE	pain in extremity	PTH1R_28
Lymph_Abs_Mean_INT	lymphocyte count	PTH1R	CHEMBL2108078	PARATHYROID HORMONE	recalled product	PTH1R_29
Lymph_Abs_Mean_INT	lymphocyte count	PTH1R	CHEMBL525610	TERIPARATIDE	muscle spasms	PTH1R_3
Lymph_Abs_Mean_INT	lymphocyte count	PTH1R	CHEMBL525610	TERIPARATIDE	muscle cramp	PTH1R_3
Lymph_Abs_Mean_INT	lymphocyte count	PTH1R	CHEMBL2108078	PARATHYROID HORMONE	muscle spasms	PTH1R_3
Lymph_Abs_Mean_INT	lymphocyte count	PTH1R	CHEMBL2108078	PARATHYROID HORMONE	tetany	PTH1R_3
Lymph_Abs_Mean_INT	lymphocyte count	PTH1R	CHEMBL3301581	ABALOPARATIDE	muscle spasms	PTH1R_3
Lymph_Abs_Mean_INT	lymphocyte count	PTH1R	CHEMBL525610	TERIPARATIDE	pharmaceutical product complaint	PTH1R_30
Lymph_Abs_Mean_INT	lymphocyte count	PTH1R	CHEMBL525610	TERIPARATIDE	wrist fracture	PTH1R_31
Lymph_Abs_Mean_INT	lymphocyte count	PTH1R	CHEMBL3301581	ABALOPARATIDE	feeling abnormal	PTH1R_4
Lymph_Abs_Mean_INT	lymphocyte count	PTH1R	CHEMBL3301581	ABALOPARATIDE	sensory disturbance	PTH1R_4
Lymph_Abs_Mean_INT	lymphocyte count	PTH1R	CHEMBL525610	TERIPARATIDE	fracture	PTH1R_5
Lymph_Abs_Mean_INT	lymphocyte count	PTH1R	CHEMBL525610	TERIPARATIDE	spinal fracture	PTH1R_5
Lymph_Abs_Mean_INT	lymphocyte count	PTH1R	CHEMBL525610	TERIPARATIDE	femur fracture	PTH1R_6
Lymph_Abs_Mean_INT	lymphocyte count	PTH1R	CHEMBL525610	TERIPARATIDE	hip fracture	PTH1R_6
Lymph_Abs_Mean_INT	lymphocyte count	PTH1R	CHEMBL525610	TERIPARATIDE	pelvic fracture	PTH1R_6
Lymph_Abs_Mean_INT	lymphocyte count	PTH1R	CHEMBL3301581	ABALOPARATIDE	heart rate increased	PTH1R_7
Lymph_Abs_Mean_INT	lymphocyte count	PTH1R	CHEMBL3301581	ABALOPARATIDE	palpitations	PTH1R_7
Lymph_Abs_Mean_INT	lymphocyte count	PTH1R	CHEMBL3301581	ABALOPARATIDE	needle issue	PTH1R_8
Lymph_Abs_Mean_INT	lymphocyte count	PTH1R	CHEMBL525610	TERIPARATIDE	dizziness	PTH1R_9
Lymph_Abs_Mean_INT	lymphocyte count	PTH1R	CHEMBL3301581	ABALOPARATIDE	dizziness	PTH1R_9
Lymph_Abs_Mean_INT	lymphocyte count	PTH1R	CHEMBL3301581	ABALOPARATIDE	nausea	PTH1R_9
Lymph_Abs_Mean_INT	lymphocyte count	PTH1R	CHEMBL3301581	ABALOPARATIDE	vertigo	PTH1R_9
Lymph_Abs_Mean_INT	lymphocyte count	S1PR3	CHEMBL544665	FINGOLIMOD HYDROCHLORIDE	alanine aminotransferase increased	S1PR3_0
Lymph_Abs_Mean_INT	lymphocyte count	S1PR3	CHEMBL544665	FINGOLIMOD HYDROCHLORIDE	aspartate aminotransferase increased	S1PR3_0
Lymph_Abs_Mean_INT	lymphocyte count	S1PR3	CHEMBL544665	FINGOLIMOD HYDROCHLORIDE	gamma-glutamyltransferase increased	S1PR3_0
Lymph_Abs_Mean_INT	lymphocyte count	S1PR3	CHEMBL544665	FINGOLIMOD HYDROCHLORIDE	hepatic enzyme increased	S1PR3_0
Lymph_Abs_Mean_INT	lymphocyte count	S1PR3	CHEMBL544665	FINGOLIMOD HYDROCHLORIDE	vision blurred	S1PR3_1
Lymph_Abs_Mean_INT	lymphocyte count	S1PR3	CHEMBL544665	FINGOLIMOD HYDROCHLORIDE	visual impairment	S1PR3_1
Lymph_Abs_Mean_INT	lymphocyte count	S1PR3	CHEMBL544665	FINGOLIMOD HYDROCHLORIDE	expanded disability status scale score increased	S1PR3_10
Lymph_Abs_Mean_INT	lymphocyte count	S1PR3	CHEMBL544665	FINGOLIMOD HYDROCHLORIDE	heart rate decreased	S1PR3_11
Lymph_Abs_Mean_INT	lymphocyte count	S1PR3	CHEMBL544665	FINGOLIMOD HYDROCHLORIDE	central nervous system lesion	S1PR3_12
Lymph_Abs_Mean_INT	lymphocyte count	S1PR3	CHEMBL544665	FINGOLIMOD HYDROCHLORIDE	gait disturbance	S1PR3_13
Lymph_Abs_Mean_INT	lymphocyte count	S1PR3	CHEMBL544665	FINGOLIMOD HYDROCHLORIDE	headache	S1PR3_14
Lymph_Abs_Mean_INT	lymphocyte count	S1PR3	CHEMBL544665	FINGOLIMOD HYDROCHLORIDE	macular oedema	S1PR3_15
Lymph_Abs_Mean_INT	lymphocyte count	S1PR3	CHEMBL544665	FINGOLIMOD HYDROCHLORIDE	melanocytic naevus	S1PR3_16
Lymph_Abs_Mean_INT	lymphocyte count	S1PR3	CHEMBL544665	FINGOLIMOD HYDROCHLORIDE	seborrhoeic keratosis	S1PR3_17
Lymph_Abs_Mean_INT	lymphocyte count	S1PR3	CHEMBL544665	FINGOLIMOD HYDROCHLORIDE	memory impairment	S1PR3_18
Lymph_Abs_Mean_INT	lymphocyte count	S1PR3	CHEMBL544665	FINGOLIMOD HYDROCHLORIDE	balance disorder	S1PR3_19
Lymph_Abs_Mean_INT	lymphocyte count	S1PR3	CHEMBL544665	FINGOLIMOD HYDROCHLORIDE	lymphocyte count decreased	S1PR3_2
Lymph_Abs_Mean_INT	lymphocyte count	S1PR3	CHEMBL544665	FINGOLIMOD HYDROCHLORIDE	lymphopenia	S1PR3_2
Lymph_Abs_Mean_INT	lymphocyte count	S1PR3	CHEMBL544665	FINGOLIMOD HYDROCHLORIDE	white blood cell count decreased	S1PR3_2
Lymph_Abs_Mean_INT	lymphocyte count	S1PR3	CHEMBL544665	FINGOLIMOD HYDROCHLORIDE	fatigue	S1PR3_20
Lymph_Abs_Mean_INT	lymphocyte count	S1PR3	CHEMBL544665	FINGOLIMOD HYDROCHLORIDE	concomitant disease aggravated	S1PR3_21
Lymph_Abs_Mean_INT	lymphocyte count	S1PR3	CHEMBL544665	FINGOLIMOD HYDROCHLORIDE	muscle spasticity	S1PR3_3
Lymph_Abs_Mean_INT	lymphocyte count	S1PR3	CHEMBL544665	FINGOLIMOD HYDROCHLORIDE	muscular weakness	S1PR3_3
Lymph_Abs_Mean_INT	lymphocyte count	S1PR3	CHEMBL544665	FINGOLIMOD HYDROCHLORIDE	optic neuritis	S1PR3_4
Lymph_Abs_Mean_INT	lymphocyte count	S1PR3	CHEMBL544665	FINGOLIMOD HYDROCHLORIDE	jc polyomavirus test positive	S1PR3_5
Lymph_Abs_Mean_INT	lymphocyte count	S1PR3	CHEMBL544665	FINGOLIMOD HYDROCHLORIDE	jc virus test positive	S1PR3_5
Lymph_Abs_Mean_INT	lymphocyte count	S1PR3	CHEMBL544665	FINGOLIMOD HYDROCHLORIDE	rebound effect	S1PR3_6
Lymph_Abs_Mean_INT	lymphocyte count	S1PR3	CHEMBL544665	FINGOLIMOD HYDROCHLORIDE	hypoaesthesia	S1PR3_7
Lymph_Abs_Mean_INT	lymphocyte count	S1PR3	CHEMBL544665	FINGOLIMOD HYDROCHLORIDE	paraesthesia	S1PR3_7
Lymph_Abs_Mean_INT	lymphocyte count	S1PR3	CHEMBL544665	FINGOLIMOD HYDROCHLORIDE	multiple sclerosis	S1PR3_8
Lymph_Abs_Mean_INT	lymphocyte count	S1PR3	CHEMBL544665	FINGOLIMOD HYDROCHLORIDE	multiple sclerosis relapse	S1PR3_8
Lymph_Abs_Mean_INT	lymphocyte count	S1PR3	CHEMBL544665	FINGOLIMOD HYDROCHLORIDE	herpes zoster	S1PR3_9
Lymph_Abs_Mean_INT	lymphocyte count	TYK2	CHEMBL2103743	TOFACITINIB CITRATE	abdominal discomfort	TYK2_0
Lymph_Abs_Mean_INT	lymphocyte count	TYK2	CHEMBL2103743	TOFACITINIB CITRATE	discomfort	TYK2_0
Lymph_Abs_Mean_INT	lymphocyte count	TYK2	CHEMBL2103743	TOFACITINIB CITRATE	tenderness	TYK2_0
Lymph_Abs_Mean_INT	lymphocyte count	TYK2	CHEMBL2103743	TOFACITINIB CITRATE	pain	TYK2_0
Lymph_Abs_Mean_INT	lymphocyte count	TYK2	CHEMBL2103743	TOFACITINIB CITRATE	arthralgia	TYK2_1
Lymph_Abs_Mean_INT	lymphocyte count	TYK2	CHEMBL2103743	TOFACITINIB CITRATE	arthritis	TYK2_1
Lymph_Abs_Mean_INT	lymphocyte count	TYK2	CHEMBL2103743	TOFACITINIB CITRATE	arthropathy	TYK2_1
Lymph_Abs_Mean_INT	lymphocyte count	TYK2	CHEMBL2103743	TOFACITINIB CITRATE	fibromyalgia	TYK2_1
Lymph_Abs_Mean_INT	lymphocyte count	TYK2	CHEMBL2103743	TOFACITINIB CITRATE	musculoskeletal pain	TYK2_1
Lymph_Abs_Mean_INT	lymphocyte count	TYK2	CHEMBL2103743	TOFACITINIB CITRATE	sensitivity to weather change	TYK2_10
Lymph_Abs_Mean_INT	lymphocyte count	TYK2	CHEMBL3301607	FILGOTINIB	osteopenia	TYK2_11
Lymph_Abs_Mean_INT	lymphocyte count	TYK2	CHEMBL2103743	TOFACITINIB CITRATE	osteoporosis	TYK2_11
Lymph_Abs_Mean_INT	lymphocyte count	TYK2	CHEMBL3301607	FILGOTINIB	synovitis	TYK2_12
Lymph_Abs_Mean_INT	lymphocyte count	TYK2	CHEMBL2103743	TOFACITINIB CITRATE	rheumatic fever	TYK2_12
Lymph_Abs_Mean_INT	lymphocyte count	TYK2	CHEMBL2103743	TOFACITINIB CITRATE	rheumatoid arthritis	TYK2_12
Lymph_Abs_Mean_INT	lymphocyte count	TYK2	CHEMBL2103743	TOFACITINIB CITRATE	synovitis	TYK2_12
Lymph_Abs_Mean_INT	lymphocyte count	TYK2	CHEMBL3301607	FILGOTINIB	blood immunoglobulin g decreased	TYK2_13
Lymph_Abs_Mean_INT	lymphocyte count	TYK2	CHEMBL3301607	FILGOTINIB	immunoglobulins decreased	TYK2_13
Lymph_Abs_Mean_INT	lymphocyte count	TYK2	CHEMBL3301607	FILGOTINIB	covid-19	TYK2_14
Lymph_Abs_Mean_INT	lymphocyte count	TYK2	CHEMBL3301607	FILGOTINIB	covid-19 pneumonia	TYK2_14
Lymph_Abs_Mean_INT	lymphocyte count	TYK2	CHEMBL2103743	TOFACITINIB CITRATE	hand deformity	TYK2_15
Lymph_Abs_Mean_INT	lymphocyte count	TYK2	CHEMBL2103743	TOFACITINIB CITRATE	headache	TYK2_16
Lymph_Abs_Mean_INT	lymphocyte count	TYK2	CHEMBL3301607	FILGOTINIB	creatinine renal clearance decreased	TYK2_17
Lymph_Abs_Mean_INT	lymphocyte count	TYK2	CHEMBL3301607	FILGOTINIB	glomerular filtration rate decreased	TYK2_17
Lymph_Abs_Mean_INT	lymphocyte count	TYK2	CHEMBL2103743	TOFACITINIB CITRATE	joint stiffness	TYK2_18
Lymph_Abs_Mean_INT	lymphocyte count	TYK2	CHEMBL2103743	TOFACITINIB CITRATE	musculoskeletal stiffness	TYK2_18
Lymph_Abs_Mean_INT	lymphocyte count	TYK2	CHEMBL2103743	TOFACITINIB CITRATE	sleep disorder due to general medical condition, insomnia type	TYK2_19
Lymph_Abs_Mean_INT	lymphocyte count	TYK2	CHEMBL2103743	TOFACITINIB CITRATE	c-reactive protein abnormal	TYK2_2
Lymph_Abs_Mean_INT	lymphocyte count	TYK2	CHEMBL2103743	TOFACITINIB CITRATE	red blood cell sedimentation rate abnormal	TYK2_2
Lymph_Abs_Mean_INT	lymphocyte count	TYK2	CHEMBL2103743	TOFACITINIB CITRATE	wound	TYK2_20
Lymph_Abs_Mean_INT	lymphocyte count	TYK2	CHEMBL2103743	TOFACITINIB CITRATE	anti-cyclic citrullinated peptide antibody positive	TYK2_21
Lymph_Abs_Mean_INT	lymphocyte count	TYK2	CHEMBL2103743	TOFACITINIB CITRATE	rash	TYK2_22
Lymph_Abs_Mean_INT	lymphocyte count	TYK2	CHEMBL2103743	TOFACITINIB CITRATE	infection	TYK2_23
Lymph_Abs_Mean_INT	lymphocyte count	TYK2	CHEMBL2103743	TOFACITINIB CITRATE	pain in extremity	TYK2_24
Lymph_Abs_Mean_INT	lymphocyte count	TYK2	CHEMBL2103743	TOFACITINIB CITRATE	pemphigus	TYK2_25
Lymph_Abs_Mean_INT	lymphocyte count	TYK2	CHEMBL2103743	TOFACITINIB CITRATE	hepatic enzyme increased	TYK2_26
Lymph_Abs_Mean_INT	lymphocyte count	TYK2	CHEMBL2103743	TOFACITINIB CITRATE	pericarditis	TYK2_27
Lymph_Abs_Mean_INT	lymphocyte count	TYK2	CHEMBL3301607	FILGOTINIB	atrial fibrillation	TYK2_28
Lymph_Abs_Mean_INT	lymphocyte count	TYK2	CHEMBL2103743	TOFACITINIB CITRATE	rheumatoid factor positive	TYK2_29
Lymph_Abs_Mean_INT	lymphocyte count	TYK2	CHEMBL2103743	TOFACITINIB CITRATE	therapeutic product effect decreased	TYK2_3
Lymph_Abs_Mean_INT	lymphocyte count	TYK2	CHEMBL2103743	TOFACITINIB CITRATE	therapeutic product effect incomplete	TYK2_3
Lymph_Abs_Mean_INT	lymphocyte count	TYK2	CHEMBL2103743	TOFACITINIB CITRATE	treatment failure	TYK2_3
Lymph_Abs_Mean_INT	lymphocyte count	TYK2	CHEMBL3301607	FILGOTINIB	drug dependence	TYK2_30
Lymph_Abs_Mean_INT	lymphocyte count	TYK2	CHEMBL3301607	FILGOTINIB	acute respiratory failure	TYK2_31
Lymph_Abs_Mean_INT	lymphocyte count	TYK2	CHEMBL3301607	FILGOTINIB	red cell distribution width increased	TYK2_32
Lymph_Abs_Mean_INT	lymphocyte count	TYK2	CHEMBL3301607	FILGOTINIB	blood albumin increased	TYK2_33
Lymph_Abs_Mean_INT	lymphocyte count	TYK2	CHEMBL3301607	FILGOTINIB	white blood cell count decreased	TYK2_34
Lymph_Abs_Mean_INT	lymphocyte count	TYK2	CHEMBL2103743	TOFACITINIB CITRATE	condition aggravated	TYK2_35
Lymph_Abs_Mean_INT	lymphocyte count	TYK2	CHEMBL2103743	TOFACITINIB CITRATE	loss of personal independence in daily activities	TYK2_36
Lymph_Abs_Mean_INT	lymphocyte count	TYK2	CHEMBL2103743	TOFACITINIB CITRATE	glossodynia	TYK2_37
Lymph_Abs_Mean_INT	lymphocyte count	TYK2	CHEMBL3301607	FILGOTINIB	haematocrit decreased	TYK2_38
Lymph_Abs_Mean_INT	lymphocyte count	TYK2	CHEMBL3301607	FILGOTINIB	vitamin d decreased	TYK2_39
Lymph_Abs_Mean_INT	lymphocyte count	TYK2	CHEMBL2103743	TOFACITINIB CITRATE	drug intolerance	TYK2_4
Lymph_Abs_Mean_INT	lymphocyte count	TYK2	CHEMBL2103743	TOFACITINIB CITRATE	hypersensitivity	TYK2_4
Lymph_Abs_Mean_INT	lymphocyte count	TYK2	CHEMBL2103743	TOFACITINIB CITRATE	helicobacter infection	TYK2_40
Lymph_Abs_Mean_INT	lymphocyte count	TYK2	CHEMBL3301607	FILGOTINIB	mean cell haemoglobin increased	TYK2_41
Lymph_Abs_Mean_INT	lymphocyte count	TYK2	CHEMBL3301607	FILGOTINIB	blood potassium increased	TYK2_42
Lymph_Abs_Mean_INT	lymphocyte count	TYK2	CHEMBL3301607	FILGOTINIB	systemic lupus erythematosus	TYK2_43
Lymph_Abs_Mean_INT	lymphocyte count	TYK2	CHEMBL2103743	TOFACITINIB CITRATE	systemic lupus erythematosus	TYK2_43
Lymph_Abs_Mean_INT	lymphocyte count	TYK2	CHEMBL2103743	TOFACITINIB CITRATE	alopecia	TYK2_44
Lymph_Abs_Mean_INT	lymphocyte count	TYK2	CHEMBL2103743	TOFACITINIB CITRATE	muscle injury	TYK2_45
Lymph_Abs_Mean_INT	lymphocyte count	TYK2	CHEMBL2103743	TOFACITINIB CITRATE	infusion related reaction	TYK2_46
Lymph_Abs_Mean_INT	lymphocyte count	TYK2	CHEMBL2103743	TOFACITINIB CITRATE	duodenal ulcer perforation	TYK2_47
Lymph_Abs_Mean_INT	lymphocyte count	TYK2	CHEMBL2103743	TOFACITINIB CITRATE	fatigue	TYK2_48
Lymph_Abs_Mean_INT	lymphocyte count	TYK2	CHEMBL3301607	FILGOTINIB	blood creatinine increased	TYK2_49
Lymph_Abs_Mean_INT	lymphocyte count	TYK2	CHEMBL3301607	FILGOTINIB	dyslipidaemia	TYK2_5
Lymph_Abs_Mean_INT	lymphocyte count	TYK2	CHEMBL2103743	TOFACITINIB CITRATE	blood cholesterol increased	TYK2_5
Lymph_Abs_Mean_INT	lymphocyte count	TYK2	CHEMBL3301607	FILGOTINIB	herpes zoster	TYK2_50
Lymph_Abs_Mean_INT	lymphocyte count	TYK2	CHEMBL2103743	TOFACITINIB CITRATE	herpes zoster	TYK2_50
Lymph_Abs_Mean_INT	lymphocyte count	TYK2	CHEMBL3301607	FILGOTINIB	blood immunoglobulin m decreased	TYK2_51
Lymph_Abs_Mean_INT	lymphocyte count	TYK2	CHEMBL3301607	FILGOTINIB	protein urine present	TYK2_52
Lymph_Abs_Mean_INT	lymphocyte count	TYK2	CHEMBL3301607	FILGOTINIB	rhesus antigen positive	TYK2_53
Lymph_Abs_Mean_INT	lymphocyte count	TYK2	CHEMBL2103743	TOFACITINIB CITRATE	joint swelling	TYK2_6
Lymph_Abs_Mean_INT	lymphocyte count	TYK2	CHEMBL2103743	TOFACITINIB CITRATE	peripheral swelling	TYK2_6
Lymph_Abs_Mean_INT	lymphocyte count	TYK2	CHEMBL2103743	TOFACITINIB CITRATE	swelling	TYK2_6
Lymph_Abs_Mean_INT	lymphocyte count	TYK2	CHEMBL2103743	TOFACITINIB CITRATE	swollen joint count increased	TYK2_6
Lymph_Abs_Mean_INT	lymphocyte count	TYK2	CHEMBL2103743	TOFACITINIB CITRATE	joint range of motion decreased	TYK2_7
Lymph_Abs_Mean_INT	lymphocyte count	TYK2	CHEMBL2103743	TOFACITINIB CITRATE	nasopharyngitis	TYK2_8
Lymph_Abs_Mean_INT	lymphocyte count	TYK2	CHEMBL2103743	TOFACITINIB CITRATE	sinusitis	TYK2_8
Lymph_Abs_Mean_INT	lymphocyte count	TYK2	CHEMBL3301607	FILGOTINIB	urinary tract infection	TYK2_9
Lymph_Abs_Mean_INT	lymphocyte count	TYK2	CHEMBL2103743	TOFACITINIB CITRATE	upper respiratory tract infection	TYK2_9
Lymph_Abs_Min	lymphocyte count	ALDH2	CHEMBL964	DISULFIRAM	hepatomegaly	ALDH2_0
Lymph_Abs_Min	lymphocyte count	ALDH2	CHEMBL964	DISULFIRAM	jaundice	ALDH2_0
Lymph_Abs_Min	lymphocyte count	ALDH2	CHEMBL964	DISULFIRAM	hepatic failure	ALDH2_1
Lymph_Abs_Min	lymphocyte count	ALDH2	CHEMBL964	DISULFIRAM	hepatitis acute	ALDH2_1
Lymph_Abs_Min	lymphocyte count	ALDH2	CHEMBL964	DISULFIRAM	repetitive speech	ALDH2_10
Lymph_Abs_Min	lymphocyte count	ALDH2	CHEMBL964	DISULFIRAM	stereotypy	ALDH2_10
Lymph_Abs_Min	lymphocyte count	ALDH2	CHEMBL964	DISULFIRAM	delusion	ALDH2_11
Lymph_Abs_Min	lymphocyte count	ALDH2	CHEMBL964	DISULFIRAM	illogical thinking	ALDH2_11
Lymph_Abs_Min	lymphocyte count	ALDH2	CHEMBL964	DISULFIRAM	toxicity to various agents	ALDH2_12
Lymph_Abs_Min	lymphocyte count	ALDH2	CHEMBL964	DISULFIRAM	toxicologic test abnormal	ALDH2_12
Lymph_Abs_Min	lymphocyte count	ALDH2	CHEMBL964	DISULFIRAM	drug interaction	ALDH2_13
Lymph_Abs_Min	lymphocyte count	ALDH2	CHEMBL964	DISULFIRAM	neuropathy peripheral	ALDH2_14
Lymph_Abs_Min	lymphocyte count	ALDH2	CHEMBL964	DISULFIRAM	peripheral motor neuropathy	ALDH2_14
Lymph_Abs_Min	lymphocyte count	ALDH2	CHEMBL964	DISULFIRAM	peripheral sensory neuropathy	ALDH2_14
Lymph_Abs_Min	lymphocyte count	ALDH2	CHEMBL964	DISULFIRAM	polyneuropathy	ALDH2_14
Lymph_Abs_Min	lymphocyte count	ALDH2	CHEMBL964	DISULFIRAM	prescription form tampering	ALDH2_15
Lymph_Abs_Min	lymphocyte count	ALDH2	CHEMBL964	DISULFIRAM	membrane stabilising effect	ALDH2_16
Lymph_Abs_Min	lymphocyte count	ALDH2	CHEMBL964	DISULFIRAM	suicide attempt	ALDH2_17
Lymph_Abs_Min	lymphocyte count	ALDH2	CHEMBL964	DISULFIRAM	psychiatric symptom	ALDH2_18
Lymph_Abs_Min	lymphocyte count	ALDH2	CHEMBL964	DISULFIRAM	urine barbiturates	ALDH2_19
Lymph_Abs_Min	lymphocyte count	ALDH2	CHEMBL964	DISULFIRAM	epilepsy	ALDH2_2
Lymph_Abs_Min	lymphocyte count	ALDH2	CHEMBL964	DISULFIRAM	generalised tonic-clonic seizure	ALDH2_2
Lymph_Abs_Min	lymphocyte count	ALDH2	CHEMBL964	DISULFIRAM	grand mal convulsion	ALDH2_2
Lymph_Abs_Min	lymphocyte count	ALDH2	CHEMBL964	DISULFIRAM	mental status changes	ALDH2_20
Lymph_Abs_Min	lymphocyte count	ALDH2	CHEMBL964	DISULFIRAM	drug abuse	ALDH2_21
Lymph_Abs_Min	lymphocyte count	ALDH2	CHEMBL964	DISULFIRAM	psychomotor hyperactivity	ALDH2_22
Lymph_Abs_Min	lymphocyte count	ALDH2	CHEMBL964	DISULFIRAM	attention deficit/hyperactivity disorder	ALDH2_22
Lymph_Abs_Min	lymphocyte count	ALDH2	CHEMBL964	DISULFIRAM	coagulopathy	ALDH2_23
Lymph_Abs_Min	lymphocyte count	ALDH2	CHEMBL964	DISULFIRAM	ileus paralytic	ALDH2_24
Lymph_Abs_Min	lymphocyte count	ALDH2	CHEMBL964	DISULFIRAM	hypotension	ALDH2_25
Lymph_Abs_Min	lymphocyte count	ALDH2	CHEMBL964	DISULFIRAM	metabolic acidosis	ALDH2_26
Lymph_Abs_Min	lymphocyte count	ALDH2	CHEMBL964	DISULFIRAM	depersonalisation	ALDH2_27
Lymph_Abs_Min	lymphocyte count	ALDH2	CHEMBL964	DISULFIRAM	syncope	ALDH2_28
Lymph_Abs_Min	lymphocyte count	ALDH2	CHEMBL964	DISULFIRAM	sopor	ALDH2_29
Lymph_Abs_Min	lymphocyte count	ALDH2	CHEMBL964	DISULFIRAM	alcohol interaction	ALDH2_3
Lymph_Abs_Min	lymphocyte count	ALDH2	CHEMBL964	DISULFIRAM	alcohol intolerance	ALDH2_3
Lymph_Abs_Min	lymphocyte count	ALDH2	CHEMBL964	DISULFIRAM	alcohol poisoning	ALDH2_3
Lymph_Abs_Min	lymphocyte count	ALDH2	CHEMBL964	DISULFIRAM	alcoholism	ALDH2_3
Lymph_Abs_Min	lymphocyte count	ALDH2	CHEMBL964	DISULFIRAM	areflexia	ALDH2_30
Lymph_Abs_Min	lymphocyte count	ALDH2	CHEMBL964	DISULFIRAM	accidental exposure to product by child	ALDH2_31
Lymph_Abs_Min	lymphocyte count	ALDH2	CHEMBL964	DISULFIRAM	confabulation	ALDH2_32
Lymph_Abs_Min	lymphocyte count	ALDH2	CHEMBL964	DISULFIRAM	drug-induced liver injury	ALDH2_33
Lymph_Abs_Min	lymphocyte count	ALDH2	CHEMBL964	DISULFIRAM	fatigue	ALDH2_34
Lymph_Abs_Min	lymphocyte count	ALDH2	CHEMBL964	DISULFIRAM	dysphoria	ALDH2_35
Lymph_Abs_Min	lymphocyte count	ALDH2	CHEMBL964	DISULFIRAM	acute motor axonal neuropathy	ALDH2_36
Lymph_Abs_Min	lymphocyte count	ALDH2	CHEMBL964	DISULFIRAM	posterior reversible encephalopathy syndrome	ALDH2_37
Lymph_Abs_Min	lymphocyte count	ALDH2	CHEMBL964	DISULFIRAM	concussion	ALDH2_38
Lymph_Abs_Min	lymphocyte count	ALDH2	CHEMBL964	DISULFIRAM	diarrhoea	ALDH2_39
Lymph_Abs_Min	lymphocyte count	ALDH2	CHEMBL964	DISULFIRAM	alanine aminotransferase increased	ALDH2_4
Lymph_Abs_Min	lymphocyte count	ALDH2	CHEMBL964	DISULFIRAM	aspartate aminotransferase increased	ALDH2_4
Lymph_Abs_Min	lymphocyte count	ALDH2	CHEMBL964	DISULFIRAM	gamma-glutamyltransferase increased	ALDH2_4
Lymph_Abs_Min	lymphocyte count	ALDH2	CHEMBL964	DISULFIRAM	liver function test increased	ALDH2_4
Lymph_Abs_Min	lymphocyte count	ALDH2	CHEMBL964	DISULFIRAM	catatonia	ALDH2_40
Lymph_Abs_Min	lymphocyte count	ALDH2	CHEMBL964	DISULFIRAM	hypomania	ALDH2_41
Lymph_Abs_Min	lymphocyte count	ALDH2	CHEMBL964	DISULFIRAM	encephalopathy	ALDH2_5
Lymph_Abs_Min	lymphocyte count	ALDH2	CHEMBL964	DISULFIRAM	metabolic encephalopathy	ALDH2_5
Lymph_Abs_Min	lymphocyte count	ALDH2	CHEMBL964	DISULFIRAM	neurotoxicity	ALDH2_5
Lymph_Abs_Min	lymphocyte count	ALDH2	CHEMBL964	DISULFIRAM	toxic encephalopathy	ALDH2_5
Lymph_Abs_Min	lymphocyte count	ALDH2	CHEMBL964	DISULFIRAM	cranial nerve disorder	ALDH2_6
Lymph_Abs_Min	lymphocyte count	ALDH2	CHEMBL964	DISULFIRAM	optic neuritis	ALDH2_6
Lymph_Abs_Min	lymphocyte count	ALDH2	CHEMBL964	DISULFIRAM	cognitive disorder	ALDH2_7
Lymph_Abs_Min	lymphocyte count	ALDH2	CHEMBL964	DISULFIRAM	disturbance in attention	ALDH2_7
Lymph_Abs_Min	lymphocyte count	ALDH2	CHEMBL964	DISULFIRAM	psychotic behaviour	ALDH2_8
Lymph_Abs_Min	lymphocyte count	ALDH2	CHEMBL964	DISULFIRAM	psychotic disorder	ALDH2_8
Lymph_Abs_Min	lymphocyte count	ALDH2	CHEMBL964	DISULFIRAM	coma	ALDH2_9
Lymph_Abs_Min	lymphocyte count	ALDH2	CHEMBL964	DISULFIRAM	confusional state	ALDH2_9
Lymph_Abs_Min	lymphocyte count	ALDH2	CHEMBL964	DISULFIRAM	delirium	ALDH2_9
Lymph_Abs_Min	lymphocyte count	ALDH2	CHEMBL964	DISULFIRAM	depressed level of consciousness	ALDH2_9
Lymph_Abs_Min	lymphocyte count	ITGAL	CHEMBL2048028	LIFITEGRAST	nasal discomfort	ITGAL_0
Lymph_Abs_Min	lymphocyte count	ITGAL	CHEMBL2048028	LIFITEGRAST	throat irritation	ITGAL_0
Lymph_Abs_Min	lymphocyte count	ITGAL	CHEMBL2048028	LIFITEGRAST	erythema of eyelid	ITGAL_1
Lymph_Abs_Min	lymphocyte count	ITGAL	CHEMBL2048028	LIFITEGRAST	eye pruritus	ITGAL_1
Lymph_Abs_Min	lymphocyte count	ITGAL	CHEMBL2048028	LIFITEGRAST	eyelid margin crusting	ITGAL_1
Lymph_Abs_Min	lymphocyte count	ITGAL	CHEMBL2048028	LIFITEGRAST	eyelid rash	ITGAL_1
Lymph_Abs_Min	lymphocyte count	ITGAL	CHEMBL2048028	LIFITEGRAST	instillation site burn	ITGAL_10
Lymph_Abs_Min	lymphocyte count	ITGAL	CHEMBL2048028	LIFITEGRAST	instillation site discharge	ITGAL_10
Lymph_Abs_Min	lymphocyte count	ITGAL	CHEMBL2048028	LIFITEGRAST	instillation site discomfort	ITGAL_10
Lymph_Abs_Min	lymphocyte count	ITGAL	CHEMBL2048028	LIFITEGRAST	instillation site dryness	ITGAL_10
Lymph_Abs_Min	lymphocyte count	ITGAL	CHEMBL2048028	LIFITEGRAST	instillation site erythema	ITGAL_10
Lymph_Abs_Min	lymphocyte count	ITGAL	CHEMBL2048028	LIFITEGRAST	instillation site foreign body sensation	ITGAL_10
Lymph_Abs_Min	lymphocyte count	ITGAL	CHEMBL2048028	LIFITEGRAST	instillation site haemorrhage	ITGAL_10
Lymph_Abs_Min	lymphocyte count	ITGAL	CHEMBL2048028	LIFITEGRAST	instillation site hypersensitivity	ITGAL_10
Lymph_Abs_Min	lymphocyte count	ITGAL	CHEMBL2048028	LIFITEGRAST	instillation site inflammation	ITGAL_10
Lymph_Abs_Min	lymphocyte count	ITGAL	CHEMBL2048028	LIFITEGRAST	instillation site irritation	ITGAL_10
Lymph_Abs_Min	lymphocyte count	ITGAL	CHEMBL2048028	LIFITEGRAST	instillation site pain	ITGAL_10
Lymph_Abs_Min	lymphocyte count	ITGAL	CHEMBL2048028	LIFITEGRAST	instillation site paraesthesia	ITGAL_10
Lymph_Abs_Min	lymphocyte count	ITGAL	CHEMBL2048028	LIFITEGRAST	instillation site pruritus	ITGAL_10
Lymph_Abs_Min	lymphocyte count	ITGAL	CHEMBL2048028	LIFITEGRAST	instillation site rash	ITGAL_10
Lymph_Abs_Min	lymphocyte count	ITGAL	CHEMBL2048028	LIFITEGRAST	instillation site reaction	ITGAL_10
Lymph_Abs_Min	lymphocyte count	ITGAL	CHEMBL2048028	LIFITEGRAST	instillation site swelling	ITGAL_10
Lymph_Abs_Min	lymphocyte count	ITGAL	CHEMBL2048028	LIFITEGRAST	keratitis	ITGAL_11
Lymph_Abs_Min	lymphocyte count	ITGAL	CHEMBL2048028	LIFITEGRAST	punctate keratitis	ITGAL_11
Lymph_Abs_Min	lymphocyte count	ITGAL	CHEMBL2048028	LIFITEGRAST	ulcerative keratitis	ITGAL_11
Lymph_Abs_Min	lymphocyte count	ITGAL	CHEMBL2048028	LIFITEGRAST	abdominal pain	ITGAL_12
Lymph_Abs_Min	lymphocyte count	ITGAL	CHEMBL2048028	LIFITEGRAST	back pain	ITGAL_12
Lymph_Abs_Min	lymphocyte count	ITGAL	CHEMBL2048028	LIFITEGRAST	asthenopia	ITGAL_13
Lymph_Abs_Min	lymphocyte count	ITGAL	CHEMBL2048028	LIFITEGRAST	fatigue	ITGAL_13
Lymph_Abs_Min	lymphocyte count	ITGAL	CHEMBL2048028	LIFITEGRAST	asthenia	ITGAL_13
Lymph_Abs_Min	lymphocyte count	ITGAL	CHEMBL2048028	LIFITEGRAST	dysgeusia	ITGAL_14
Lymph_Abs_Min	lymphocyte count	ITGAL	CHEMBL2048028	LIFITEGRAST	taste disorder	ITGAL_14
Lymph_Abs_Min	lymphocyte count	ITGAL	CHEMBL1201575	EFALIZUMAB	dermatitis exfoliative	ITGAL_15
Lymph_Abs_Min	lymphocyte count	ITGAL	CHEMBL1201575	EFALIZUMAB	skin exfoliation	ITGAL_15
Lymph_Abs_Min	lymphocyte count	ITGAL	CHEMBL1201575	EFALIZUMAB	erythrodermic psoriasis	ITGAL_16
Lymph_Abs_Min	lymphocyte count	ITGAL	CHEMBL1201575	EFALIZUMAB	guttate psoriasis	ITGAL_16
Lymph_Abs_Min	lymphocyte count	ITGAL	CHEMBL1201575	EFALIZUMAB	psoriasis	ITGAL_16
Lymph_Abs_Min	lymphocyte count	ITGAL	CHEMBL1201575	EFALIZUMAB	psoriatic arthropathy	ITGAL_16
Lymph_Abs_Min	lymphocyte count	ITGAL	CHEMBL1201575	EFALIZUMAB	pustular psoriasis	ITGAL_16
Lymph_Abs_Min	lymphocyte count	ITGAL	CHEMBL2048028	LIFITEGRAST	psoriasis	ITGAL_16
Lymph_Abs_Min	lymphocyte count	ITGAL	CHEMBL2048028	LIFITEGRAST	eye injury	ITGAL_17
Lymph_Abs_Min	lymphocyte count	ITGAL	CHEMBL2048028	LIFITEGRAST	superficial injury of eye	ITGAL_17
Lymph_Abs_Min	lymphocyte count	ITGAL	CHEMBL2048028	LIFITEGRAST	frustration tolerance decreased	ITGAL_18
Lymph_Abs_Min	lymphocyte count	ITGAL	CHEMBL2048028	LIFITEGRAST	nausea	ITGAL_19
Lymph_Abs_Min	lymphocyte count	ITGAL	CHEMBL2048028	LIFITEGRAST	vomiting	ITGAL_19
Lymph_Abs_Min	lymphocyte count	ITGAL	CHEMBL1201575	EFALIZUMAB	lymphocyte count increased	ITGAL_2
Lymph_Abs_Min	lymphocyte count	ITGAL	CHEMBL1201575	EFALIZUMAB	lymphocytosis	ITGAL_2
Lymph_Abs_Min	lymphocyte count	ITGAL	CHEMBL1201575	EFALIZUMAB	white blood cell count increased	ITGAL_2
Lymph_Abs_Min	lymphocyte count	ITGAL	CHEMBL2048028	LIFITEGRAST	white blood cell count decreased	ITGAL_2
Lymph_Abs_Min	lymphocyte count	ITGAL	CHEMBL2048028	LIFITEGRAST	somnolence	ITGAL_20
Lymph_Abs_Min	lymphocyte count	ITGAL	CHEMBL2048028	LIFITEGRAST	urinary tract infection	ITGAL_21
Lymph_Abs_Min	lymphocyte count	ITGAL	CHEMBL1201575	EFALIZUMAB	diarrhoea	ITGAL_22
Lymph_Abs_Min	lymphocyte count	ITGAL	CHEMBL2048028	LIFITEGRAST	constipation	ITGAL_22
Lymph_Abs_Min	lymphocyte count	ITGAL	CHEMBL2048028	LIFITEGRAST	diarrhoea	ITGAL_22
Lymph_Abs_Min	lymphocyte count	ITGAL	CHEMBL2048028	LIFITEGRAST	vital dye staining cornea present	ITGAL_23
Lymph_Abs_Min	lymphocyte count	ITGAL	CHEMBL2048028	LIFITEGRAST	upper-airway cough syndrome	ITGAL_24
Lymph_Abs_Min	lymphocyte count	ITGAL	CHEMBL2048028	LIFITEGRAST	drug interaction	ITGAL_25
Lymph_Abs_Min	lymphocyte count	ITGAL	CHEMBL2048028	LIFITEGRAST	cerebrovascular accident	ITGAL_26
Lymph_Abs_Min	lymphocyte count	ITGAL	CHEMBL2048028	LIFITEGRAST	pyrexia	ITGAL_27
Lymph_Abs_Min	lymphocyte count	ITGAL	CHEMBL2048028	LIFITEGRAST	madarosis	ITGAL_28
Lymph_Abs_Min	lymphocyte count	ITGAL	CHEMBL2048028	LIFITEGRAST	instillation site lacrimation	ITGAL_29
Lymph_Abs_Min	lymphocyte count	ITGAL	CHEMBL2048028	LIFITEGRAST	lacrimation increased	ITGAL_29
Lymph_Abs_Min	lymphocyte count	ITGAL	CHEMBL1201575	EFALIZUMAB	arthritis	ITGAL_3
Lymph_Abs_Min	lymphocyte count	ITGAL	CHEMBL1201575	EFALIZUMAB	myalgia	ITGAL_3
Lymph_Abs_Min	lymphocyte count	ITGAL	CHEMBL2048028	LIFITEGRAST	arthralgia	ITGAL_3
Lymph_Abs_Min	lymphocyte count	ITGAL	CHEMBL2048028	LIFITEGRAST	pain	ITGAL_3
Lymph_Abs_Min	lymphocyte count	ITGAL	CHEMBL2048028	LIFITEGRAST	eye swelling	ITGAL_30
Lymph_Abs_Min	lymphocyte count	ITGAL	CHEMBL2048028	LIFITEGRAST	periorbital swelling	ITGAL_30
Lymph_Abs_Min	lymphocyte count	ITGAL	CHEMBL2048028	LIFITEGRAST	swelling of eyelid	ITGAL_30
Lymph_Abs_Min	lymphocyte count	ITGAL	CHEMBL2048028	LIFITEGRAST	peripheral swelling	ITGAL_31
Lymph_Abs_Min	lymphocyte count	ITGAL	CHEMBL2048028	LIFITEGRAST	loss of consciousness	ITGAL_32
Lymph_Abs_Min	lymphocyte count	ITGAL	CHEMBL2048028	LIFITEGRAST	dyspnoea	ITGAL_33
Lymph_Abs_Min	lymphocyte count	ITGAL	CHEMBL1201575	EFALIZUMAB	enzyme level increased	ITGAL_34
Lymph_Abs_Min	lymphocyte count	ITGAL	CHEMBL1201575	EFALIZUMAB	meningitis aseptic	ITGAL_35
Lymph_Abs_Min	lymphocyte count	ITGAL	CHEMBL2048028	LIFITEGRAST	pneumonia	ITGAL_36
Lymph_Abs_Min	lymphocyte count	ITGAL	CHEMBL1201575	EFALIZUMAB	skin haemorrhage	ITGAL_37
Lymph_Abs_Min	lymphocyte count	ITGAL	CHEMBL2048028	LIFITEGRAST	eye complication associated with device	ITGAL_38
Lymph_Abs_Min	lymphocyte count	ITGAL	CHEMBL2048028	LIFITEGRAST	hypertension	ITGAL_39
Lymph_Abs_Min	lymphocyte count	ITGAL	CHEMBL2048028	LIFITEGRAST	abnormal sensation in eye	ITGAL_4
Lymph_Abs_Min	lymphocyte count	ITGAL	CHEMBL2048028	LIFITEGRAST	eye irritation	ITGAL_4
Lymph_Abs_Min	lymphocyte count	ITGAL	CHEMBL2048028	LIFITEGRAST	eye pain	ITGAL_4
Lymph_Abs_Min	lymphocyte count	ITGAL	CHEMBL2048028	LIFITEGRAST	eyelid irritation	ITGAL_4
Lymph_Abs_Min	lymphocyte count	ITGAL	CHEMBL2048028	LIFITEGRAST	ocular discomfort	ITGAL_4
Lymph_Abs_Min	lymphocyte count	ITGAL	CHEMBL1201575	EFALIZUMAB	lymphoma	ITGAL_40
Lymph_Abs_Min	lymphocyte count	ITGAL	CHEMBL2048028	LIFITEGRAST	fall	ITGAL_41
Lymph_Abs_Min	lymphocyte count	ITGAL	CHEMBL2048028	LIFITEGRAST	hypersensitivity	ITGAL_42
Lymph_Abs_Min	lymphocyte count	ITGAL	CHEMBL2048028	LIFITEGRAST	inability to afford medication	ITGAL_43
Lymph_Abs_Min	lymphocyte count	ITGAL	CHEMBL2048028	LIFITEGRAST	thermal burns of eye	ITGAL_44
Lymph_Abs_Min	lymphocyte count	ITGAL	CHEMBL2048028	LIFITEGRAST	foreign body in eye	ITGAL_45
Lymph_Abs_Min	lymphocyte count	ITGAL	CHEMBL2048028	LIFITEGRAST	foreign body sensation in eyes	ITGAL_45
Lymph_Abs_Min	lymphocyte count	ITGAL	CHEMBL2048028	LIFITEGRAST	rash	ITGAL_46
Lymph_Abs_Min	lymphocyte count	ITGAL	CHEMBL2048028	LIFITEGRAST	hospitalisation	ITGAL_47
Lymph_Abs_Min	lymphocyte count	ITGAL	CHEMBL2048028	LIFITEGRAST	muscle spasms	ITGAL_48
Lymph_Abs_Min	lymphocyte count	ITGAL	CHEMBL1201575	EFALIZUMAB	influenza like illness	ITGAL_49
Lymph_Abs_Min	lymphocyte count	ITGAL	CHEMBL2048028	LIFITEGRAST	decreased appetite	ITGAL_5
Lymph_Abs_Min	lymphocyte count	ITGAL	CHEMBL2048028	LIFITEGRAST	weight decreased	ITGAL_5
Lymph_Abs_Min	lymphocyte count	ITGAL	CHEMBL2048028	LIFITEGRAST	weight increased	ITGAL_5
Lymph_Abs_Min	lymphocyte count	ITGAL	CHEMBL2048028	LIFITEGRAST	eyelash changes	ITGAL_50
Lymph_Abs_Min	lymphocyte count	ITGAL	CHEMBL1201575	EFALIZUMAB	papillary cystadenoma lymphomatosum	ITGAL_51
Lymph_Abs_Min	lymphocyte count	ITGAL	CHEMBL2048028	LIFITEGRAST	depression	ITGAL_52
Lymph_Abs_Min	lymphocyte count	ITGAL	CHEMBL2048028	LIFITEGRAST	anaemia	ITGAL_53
Lymph_Abs_Min	lymphocyte count	ITGAL	CHEMBL2048028	LIFITEGRAST	burning sensation	ITGAL_54
Lymph_Abs_Min	lymphocyte count	ITGAL	CHEMBL2048028	LIFITEGRAST	photophobia	ITGAL_55
Lymph_Abs_Min	lymphocyte count	ITGAL	CHEMBL2048028	LIFITEGRAST	corneal abrasion	ITGAL_56
Lymph_Abs_Min	lymphocyte count	ITGAL	CHEMBL2048028	LIFITEGRAST	eye infection	ITGAL_57
Lymph_Abs_Min	lymphocyte count	ITGAL	CHEMBL1201575	EFALIZUMAB	skin plaque	ITGAL_58
Lymph_Abs_Min	lymphocyte count	ITGAL	CHEMBL2048028	LIFITEGRAST	hordeolum	ITGAL_59
Lymph_Abs_Min	lymphocyte count	ITGAL	CHEMBL2048028	LIFITEGRAST	dry eye	ITGAL_6
Lymph_Abs_Min	lymphocyte count	ITGAL	CHEMBL2048028	LIFITEGRAST	eye discharge	ITGAL_6
Lymph_Abs_Min	lymphocyte count	ITGAL	CHEMBL2048028	LIFITEGRAST	injection site erythema	ITGAL_60
Lymph_Abs_Min	lymphocyte count	ITGAL	CHEMBL2048028	LIFITEGRAST	injection site pain	ITGAL_60
Lymph_Abs_Min	lymphocyte count	ITGAL	CHEMBL2048028	LIFITEGRAST	ocular hyperaemia	ITGAL_61
Lymph_Abs_Min	lymphocyte count	ITGAL	CHEMBL2048028	LIFITEGRAST	pain in extremity	ITGAL_62
Lymph_Abs_Min	lymphocyte count	ITGAL	CHEMBL2048028	LIFITEGRAST	vision blurred	ITGAL_7
Lymph_Abs_Min	lymphocyte count	ITGAL	CHEMBL2048028	LIFITEGRAST	visual impairment	ITGAL_7
Lymph_Abs_Min	lymphocyte count	ITGAL	CHEMBL2048028	LIFITEGRAST	product delivery mechanism issue	ITGAL_8
Lymph_Abs_Min	lymphocyte count	ITGAL	CHEMBL2048028	LIFITEGRAST	product dispensing issue	ITGAL_8
Lymph_Abs_Min	lymphocyte count	ITGAL	CHEMBL2048028	LIFITEGRAST	product dose omission issue	ITGAL_8
Lymph_Abs_Min	lymphocyte count	ITGAL	CHEMBL2048028	LIFITEGRAST	product label issue	ITGAL_8
Lymph_Abs_Min	lymphocyte count	ITGAL	CHEMBL2048028	LIFITEGRAST	product packaging difficult to open	ITGAL_8
Lymph_Abs_Min	lymphocyte count	ITGAL	CHEMBL2048028	LIFITEGRAST	product packaging issue	ITGAL_8
Lymph_Abs_Min	lymphocyte count	ITGAL	CHEMBL2048028	LIFITEGRAST	product prescribing issue	ITGAL_8
Lymph_Abs_Min	lymphocyte count	ITGAL	CHEMBL2048028	LIFITEGRAST	corneal disorder	ITGAL_9
Lymph_Abs_Min	lymphocyte count	ITGAL	CHEMBL2048028	LIFITEGRAST	eye disorder	ITGAL_9
Lymph_Abs_Min	lymphocyte count	ITGAL	CHEMBL2048028	LIFITEGRAST	eyelid disorder	ITGAL_9
Lymph_Abs_Min	lymphocyte count	PTH1R	CHEMBL525610	TERIPARATIDE	blood calcium increased	PTH1R_0
Lymph_Abs_Min	lymphocyte count	PTH1R	CHEMBL525610	TERIPARATIDE	hypercalcaemia	PTH1R_0
Lymph_Abs_Min	lymphocyte count	PTH1R	CHEMBL2108078	PARATHYROID HORMONE	blood calcium abnormal	PTH1R_0
Lymph_Abs_Min	lymphocyte count	PTH1R	CHEMBL2108078	PARATHYROID HORMONE	blood calcium decreased	PTH1R_0
Lymph_Abs_Min	lymphocyte count	PTH1R	CHEMBL2108078	PARATHYROID HORMONE	blood calcium increased	PTH1R_0
Lymph_Abs_Min	lymphocyte count	PTH1R	CHEMBL2108078	PARATHYROID HORMONE	hypercalcaemia	PTH1R_0
Lymph_Abs_Min	lymphocyte count	PTH1R	CHEMBL2108078	PARATHYROID HORMONE	hypercalciuria	PTH1R_0
Lymph_Abs_Min	lymphocyte count	PTH1R	CHEMBL2108078	PARATHYROID HORMONE	hypocalcaemia	PTH1R_0
Lymph_Abs_Min	lymphocyte count	PTH1R	CHEMBL2108078	PARATHYROID HORMONE	hypoparathyroidism	PTH1R_0
Lymph_Abs_Min	lymphocyte count	PTH1R	CHEMBL3301581	ABALOPARATIDE	blood calcium increased	PTH1R_0
Lymph_Abs_Min	lymphocyte count	PTH1R	CHEMBL525610	TERIPARATIDE	arthralgia	PTH1R_1
Lymph_Abs_Min	lymphocyte count	PTH1R	CHEMBL525610	TERIPARATIDE	back pain	PTH1R_1
Lymph_Abs_Min	lymphocyte count	PTH1R	CHEMBL525610	TERIPARATIDE	bone pain	PTH1R_1
Lymph_Abs_Min	lymphocyte count	PTH1R	CHEMBL2108078	PARATHYROID HORMONE	bone pain	PTH1R_1
Lymph_Abs_Min	lymphocyte count	PTH1R	CHEMBL3301581	ABALOPARATIDE	arthralgia	PTH1R_1
Lymph_Abs_Min	lymphocyte count	PTH1R	CHEMBL3301581	ABALOPARATIDE	back pain	PTH1R_1
Lymph_Abs_Min	lymphocyte count	PTH1R	CHEMBL3301581	ABALOPARATIDE	bone pain	PTH1R_1
Lymph_Abs_Min	lymphocyte count	PTH1R	CHEMBL3301581	ABALOPARATIDE	pain	PTH1R_1
Lymph_Abs_Min	lymphocyte count	PTH1R	CHEMBL3301581	ABALOPARATIDE	product administered at inappropriate site	PTH1R_10
Lymph_Abs_Min	lymphocyte count	PTH1R	CHEMBL3301581	ABALOPARATIDE	headache	PTH1R_11
Lymph_Abs_Min	lymphocyte count	PTH1R	CHEMBL525610	TERIPARATIDE	injection site haemorrhage	PTH1R_12
Lymph_Abs_Min	lymphocyte count	PTH1R	CHEMBL3301581	ABALOPARATIDE	injection site bruising	PTH1R_12
Lymph_Abs_Min	lymphocyte count	PTH1R	CHEMBL3301581	ABALOPARATIDE	injection site haemorrhage	PTH1R_12
Lymph_Abs_Min	lymphocyte count	PTH1R	CHEMBL3301581	ABALOPARATIDE	injection site pain	PTH1R_12
Lymph_Abs_Min	lymphocyte count	PTH1R	CHEMBL2108078	PARATHYROID HORMONE	calciphylaxis	PTH1R_13
Lymph_Abs_Min	lymphocyte count	PTH1R	CHEMBL3301581	ABALOPARATIDE	anaemia	PTH1R_14
Lymph_Abs_Min	lymphocyte count	PTH1R	CHEMBL2108078	PARATHYROID HORMONE	nephrolithiasis	PTH1R_15
Lymph_Abs_Min	lymphocyte count	PTH1R	CHEMBL2108078	PARATHYROID HORMONE	drug hypersensitivity	PTH1R_16
Lymph_Abs_Min	lymphocyte count	PTH1R	CHEMBL3301581	ABALOPARATIDE	drug hypersensitivity	PTH1R_16
Lymph_Abs_Min	lymphocyte count	PTH1R	CHEMBL3301581	ABALOPARATIDE	drug interaction	PTH1R_16
Lymph_Abs_Min	lymphocyte count	PTH1R	CHEMBL525610	TERIPARATIDE	hospitalisation	PTH1R_17
Lymph_Abs_Min	lymphocyte count	PTH1R	CHEMBL525610	TERIPARATIDE	bone density decreased	PTH1R_18
Lymph_Abs_Min	lymphocyte count	PTH1R	CHEMBL2108078	PARATHYROID HORMONE	impaired quality of life	PTH1R_19
Lymph_Abs_Min	lymphocyte count	PTH1R	CHEMBL2108078	PARATHYROID HORMONE	hypoaesthesia	PTH1R_2
Lymph_Abs_Min	lymphocyte count	PTH1R	CHEMBL2108078	PARATHYROID HORMONE	paraesthesia	PTH1R_2
Lymph_Abs_Min	lymphocyte count	PTH1R	CHEMBL2108078	PARATHYROID HORMONE	paraesthesia oral	PTH1R_2
Lymph_Abs_Min	lymphocyte count	PTH1R	CHEMBL525610	TERIPARATIDE	fall	PTH1R_20
Lymph_Abs_Min	lymphocyte count	PTH1R	CHEMBL2108078	PARATHYROID HORMONE	product availability issue	PTH1R_21
Lymph_Abs_Min	lymphocyte count	PTH1R	CHEMBL3301581	ABALOPARATIDE	abdominal pain upper	PTH1R_22
Lymph_Abs_Min	lymphocyte count	PTH1R	CHEMBL1201549	TERIPARATIDE ACETATE	haemorrhoids thrombosed	PTH1R_23
Lymph_Abs_Min	lymphocyte count	PTH1R	CHEMBL3301581	ABALOPARATIDE	fatigue	PTH1R_24
Lymph_Abs_Min	lymphocyte count	PTH1R	CHEMBL3301581	ABALOPARATIDE	wrong technique in product usage process	PTH1R_25
Lymph_Abs_Min	lymphocyte count	PTH1R	CHEMBL2108078	PARATHYROID HORMONE	insurance issue	PTH1R_26
Lymph_Abs_Min	lymphocyte count	PTH1R	CHEMBL2108078	PARATHYROID HORMONE	blood magnesium decreased	PTH1R_27
Lymph_Abs_Min	lymphocyte count	PTH1R	CHEMBL525610	TERIPARATIDE	pain in extremity	PTH1R_28
Lymph_Abs_Min	lymphocyte count	PTH1R	CHEMBL3301581	ABALOPARATIDE	pain in extremity	PTH1R_28
Lymph_Abs_Min	lymphocyte count	PTH1R	CHEMBL2108078	PARATHYROID HORMONE	recalled product	PTH1R_29
Lymph_Abs_Min	lymphocyte count	PTH1R	CHEMBL525610	TERIPARATIDE	muscle spasms	PTH1R_3
Lymph_Abs_Min	lymphocyte count	PTH1R	CHEMBL525610	TERIPARATIDE	muscle cramp	PTH1R_3
Lymph_Abs_Min	lymphocyte count	PTH1R	CHEMBL2108078	PARATHYROID HORMONE	muscle spasms	PTH1R_3
Lymph_Abs_Min	lymphocyte count	PTH1R	CHEMBL2108078	PARATHYROID HORMONE	tetany	PTH1R_3
Lymph_Abs_Min	lymphocyte count	PTH1R	CHEMBL3301581	ABALOPARATIDE	muscle spasms	PTH1R_3
Lymph_Abs_Min	lymphocyte count	PTH1R	CHEMBL525610	TERIPARATIDE	pharmaceutical product complaint	PTH1R_30
Lymph_Abs_Min	lymphocyte count	PTH1R	CHEMBL525610	TERIPARATIDE	wrist fracture	PTH1R_31
Lymph_Abs_Min	lymphocyte count	PTH1R	CHEMBL3301581	ABALOPARATIDE	feeling abnormal	PTH1R_4
Lymph_Abs_Min	lymphocyte count	PTH1R	CHEMBL3301581	ABALOPARATIDE	sensory disturbance	PTH1R_4
Lymph_Abs_Min	lymphocyte count	PTH1R	CHEMBL525610	TERIPARATIDE	fracture	PTH1R_5
Lymph_Abs_Min	lymphocyte count	PTH1R	CHEMBL525610	TERIPARATIDE	spinal fracture	PTH1R_5
Lymph_Abs_Min	lymphocyte count	PTH1R	CHEMBL525610	TERIPARATIDE	femur fracture	PTH1R_6
Lymph_Abs_Min	lymphocyte count	PTH1R	CHEMBL525610	TERIPARATIDE	hip fracture	PTH1R_6
Lymph_Abs_Min	lymphocyte count	PTH1R	CHEMBL525610	TERIPARATIDE	pelvic fracture	PTH1R_6
Lymph_Abs_Min	lymphocyte count	PTH1R	CHEMBL3301581	ABALOPARATIDE	heart rate increased	PTH1R_7
Lymph_Abs_Min	lymphocyte count	PTH1R	CHEMBL3301581	ABALOPARATIDE	palpitations	PTH1R_7
Lymph_Abs_Min	lymphocyte count	PTH1R	CHEMBL3301581	ABALOPARATIDE	needle issue	PTH1R_8
Lymph_Abs_Min	lymphocyte count	PTH1R	CHEMBL525610	TERIPARATIDE	dizziness	PTH1R_9
Lymph_Abs_Min	lymphocyte count	PTH1R	CHEMBL3301581	ABALOPARATIDE	dizziness	PTH1R_9
Lymph_Abs_Min	lymphocyte count	PTH1R	CHEMBL3301581	ABALOPARATIDE	nausea	PTH1R_9
Lymph_Abs_Min	lymphocyte count	PTH1R	CHEMBL3301581	ABALOPARATIDE	vertigo	PTH1R_9
Lymph_Abs_Min	lymphocyte count	S1PR3	CHEMBL544665	FINGOLIMOD HYDROCHLORIDE	alanine aminotransferase increased	S1PR3_0
Lymph_Abs_Min	lymphocyte count	S1PR3	CHEMBL544665	FINGOLIMOD HYDROCHLORIDE	aspartate aminotransferase increased	S1PR3_0
Lymph_Abs_Min	lymphocyte count	S1PR3	CHEMBL544665	FINGOLIMOD HYDROCHLORIDE	gamma-glutamyltransferase increased	S1PR3_0
Lymph_Abs_Min	lymphocyte count	S1PR3	CHEMBL544665	FINGOLIMOD HYDROCHLORIDE	hepatic enzyme increased	S1PR3_0
Lymph_Abs_Min	lymphocyte count	S1PR3	CHEMBL544665	FINGOLIMOD HYDROCHLORIDE	vision blurred	S1PR3_1
Lymph_Abs_Min	lymphocyte count	S1PR3	CHEMBL544665	FINGOLIMOD HYDROCHLORIDE	visual impairment	S1PR3_1
Lymph_Abs_Min	lymphocyte count	S1PR3	CHEMBL544665	FINGOLIMOD HYDROCHLORIDE	expanded disability status scale score increased	S1PR3_10
Lymph_Abs_Min	lymphocyte count	S1PR3	CHEMBL544665	FINGOLIMOD HYDROCHLORIDE	heart rate decreased	S1PR3_11
Lymph_Abs_Min	lymphocyte count	S1PR3	CHEMBL544665	FINGOLIMOD HYDROCHLORIDE	central nervous system lesion	S1PR3_12
Lymph_Abs_Min	lymphocyte count	S1PR3	CHEMBL544665	FINGOLIMOD HYDROCHLORIDE	gait disturbance	S1PR3_13
Lymph_Abs_Min	lymphocyte count	S1PR3	CHEMBL544665	FINGOLIMOD HYDROCHLORIDE	headache	S1PR3_14
Lymph_Abs_Min	lymphocyte count	S1PR3	CHEMBL544665	FINGOLIMOD HYDROCHLORIDE	macular oedema	S1PR3_15
Lymph_Abs_Min	lymphocyte count	S1PR3	CHEMBL544665	FINGOLIMOD HYDROCHLORIDE	melanocytic naevus	S1PR3_16
Lymph_Abs_Min	lymphocyte count	S1PR3	CHEMBL544665	FINGOLIMOD HYDROCHLORIDE	seborrhoeic keratosis	S1PR3_17
Lymph_Abs_Min	lymphocyte count	S1PR3	CHEMBL544665	FINGOLIMOD HYDROCHLORIDE	memory impairment	S1PR3_18
Lymph_Abs_Min	lymphocyte count	S1PR3	CHEMBL544665	FINGOLIMOD HYDROCHLORIDE	balance disorder	S1PR3_19
Lymph_Abs_Min	lymphocyte count	S1PR3	CHEMBL544665	FINGOLIMOD HYDROCHLORIDE	lymphocyte count decreased	S1PR3_2
Lymph_Abs_Min	lymphocyte count	S1PR3	CHEMBL544665	FINGOLIMOD HYDROCHLORIDE	lymphopenia	S1PR3_2
Lymph_Abs_Min	lymphocyte count	S1PR3	CHEMBL544665	FINGOLIMOD HYDROCHLORIDE	white blood cell count decreased	S1PR3_2
Lymph_Abs_Min	lymphocyte count	S1PR3	CHEMBL544665	FINGOLIMOD HYDROCHLORIDE	fatigue	S1PR3_20
Lymph_Abs_Min	lymphocyte count	S1PR3	CHEMBL544665	FINGOLIMOD HYDROCHLORIDE	concomitant disease aggravated	S1PR3_21
Lymph_Abs_Min	lymphocyte count	S1PR3	CHEMBL544665	FINGOLIMOD HYDROCHLORIDE	muscle spasticity	S1PR3_3
Lymph_Abs_Min	lymphocyte count	S1PR3	CHEMBL544665	FINGOLIMOD HYDROCHLORIDE	muscular weakness	S1PR3_3
Lymph_Abs_Min	lymphocyte count	S1PR3	CHEMBL544665	FINGOLIMOD HYDROCHLORIDE	optic neuritis	S1PR3_4
Lymph_Abs_Min	lymphocyte count	S1PR3	CHEMBL544665	FINGOLIMOD HYDROCHLORIDE	jc polyomavirus test positive	S1PR3_5
Lymph_Abs_Min	lymphocyte count	S1PR3	CHEMBL544665	FINGOLIMOD HYDROCHLORIDE	jc virus test positive	S1PR3_5
Lymph_Abs_Min	lymphocyte count	S1PR3	CHEMBL544665	FINGOLIMOD HYDROCHLORIDE	rebound effect	S1PR3_6
Lymph_Abs_Min	lymphocyte count	S1PR3	CHEMBL544665	FINGOLIMOD HYDROCHLORIDE	hypoaesthesia	S1PR3_7
Lymph_Abs_Min	lymphocyte count	S1PR3	CHEMBL544665	FINGOLIMOD HYDROCHLORIDE	paraesthesia	S1PR3_7
Lymph_Abs_Min	lymphocyte count	S1PR3	CHEMBL544665	FINGOLIMOD HYDROCHLORIDE	multiple sclerosis	S1PR3_8
Lymph_Abs_Min	lymphocyte count	S1PR3	CHEMBL544665	FINGOLIMOD HYDROCHLORIDE	multiple sclerosis relapse	S1PR3_8
Lymph_Abs_Min	lymphocyte count	S1PR3	CHEMBL544665	FINGOLIMOD HYDROCHLORIDE	herpes zoster	S1PR3_9
Lymph_Abs_Min	lymphocyte count	TYK2	CHEMBL2103743	TOFACITINIB CITRATE	abdominal discomfort	TYK2_0
Lymph_Abs_Min	lymphocyte count	TYK2	CHEMBL2103743	TOFACITINIB CITRATE	discomfort	TYK2_0
Lymph_Abs_Min	lymphocyte count	TYK2	CHEMBL2103743	TOFACITINIB CITRATE	tenderness	TYK2_0
Lymph_Abs_Min	lymphocyte count	TYK2	CHEMBL2103743	TOFACITINIB CITRATE	pain	TYK2_0
Lymph_Abs_Min	lymphocyte count	TYK2	CHEMBL2103743	TOFACITINIB CITRATE	arthralgia	TYK2_1
Lymph_Abs_Min	lymphocyte count	TYK2	CHEMBL2103743	TOFACITINIB CITRATE	arthritis	TYK2_1
Lymph_Abs_Min	lymphocyte count	TYK2	CHEMBL2103743	TOFACITINIB CITRATE	arthropathy	TYK2_1
Lymph_Abs_Min	lymphocyte count	TYK2	CHEMBL2103743	TOFACITINIB CITRATE	fibromyalgia	TYK2_1
Lymph_Abs_Min	lymphocyte count	TYK2	CHEMBL2103743	TOFACITINIB CITRATE	musculoskeletal pain	TYK2_1
Lymph_Abs_Min	lymphocyte count	TYK2	CHEMBL2103743	TOFACITINIB CITRATE	sensitivity to weather change	TYK2_10
Lymph_Abs_Min	lymphocyte count	TYK2	CHEMBL3301607	FILGOTINIB	osteopenia	TYK2_11
Lymph_Abs_Min	lymphocyte count	TYK2	CHEMBL2103743	TOFACITINIB CITRATE	osteoporosis	TYK2_11
Lymph_Abs_Min	lymphocyte count	TYK2	CHEMBL3301607	FILGOTINIB	synovitis	TYK2_12
Lymph_Abs_Min	lymphocyte count	TYK2	CHEMBL2103743	TOFACITINIB CITRATE	rheumatic fever	TYK2_12
Lymph_Abs_Min	lymphocyte count	TYK2	CHEMBL2103743	TOFACITINIB CITRATE	rheumatoid arthritis	TYK2_12
Lymph_Abs_Min	lymphocyte count	TYK2	CHEMBL2103743	TOFACITINIB CITRATE	synovitis	TYK2_12
Lymph_Abs_Min	lymphocyte count	TYK2	CHEMBL3301607	FILGOTINIB	blood immunoglobulin g decreased	TYK2_13
Lymph_Abs_Min	lymphocyte count	TYK2	CHEMBL3301607	FILGOTINIB	immunoglobulins decreased	TYK2_13
Lymph_Abs_Min	lymphocyte count	TYK2	CHEMBL3301607	FILGOTINIB	covid-19	TYK2_14
Lymph_Abs_Min	lymphocyte count	TYK2	CHEMBL3301607	FILGOTINIB	covid-19 pneumonia	TYK2_14
Lymph_Abs_Min	lymphocyte count	TYK2	CHEMBL2103743	TOFACITINIB CITRATE	hand deformity	TYK2_15
Lymph_Abs_Min	lymphocyte count	TYK2	CHEMBL2103743	TOFACITINIB CITRATE	headache	TYK2_16
Lymph_Abs_Min	lymphocyte count	TYK2	CHEMBL3301607	FILGOTINIB	creatinine renal clearance decreased	TYK2_17
Lymph_Abs_Min	lymphocyte count	TYK2	CHEMBL3301607	FILGOTINIB	glomerular filtration rate decreased	TYK2_17
Lymph_Abs_Min	lymphocyte count	TYK2	CHEMBL2103743	TOFACITINIB CITRATE	joint stiffness	TYK2_18
Lymph_Abs_Min	lymphocyte count	TYK2	CHEMBL2103743	TOFACITINIB CITRATE	musculoskeletal stiffness	TYK2_18
Lymph_Abs_Min	lymphocyte count	TYK2	CHEMBL2103743	TOFACITINIB CITRATE	sleep disorder due to general medical condition, insomnia type	TYK2_19
Lymph_Abs_Min	lymphocyte count	TYK2	CHEMBL2103743	TOFACITINIB CITRATE	c-reactive protein abnormal	TYK2_2
Lymph_Abs_Min	lymphocyte count	TYK2	CHEMBL2103743	TOFACITINIB CITRATE	red blood cell sedimentation rate abnormal	TYK2_2
Lymph_Abs_Min	lymphocyte count	TYK2	CHEMBL2103743	TOFACITINIB CITRATE	wound	TYK2_20
Lymph_Abs_Min	lymphocyte count	TYK2	CHEMBL2103743	TOFACITINIB CITRATE	anti-cyclic citrullinated peptide antibody positive	TYK2_21
Lymph_Abs_Min	lymphocyte count	TYK2	CHEMBL2103743	TOFACITINIB CITRATE	rash	TYK2_22
Lymph_Abs_Min	lymphocyte count	TYK2	CHEMBL2103743	TOFACITINIB CITRATE	infection	TYK2_23
Lymph_Abs_Min	lymphocyte count	TYK2	CHEMBL2103743	TOFACITINIB CITRATE	pain in extremity	TYK2_24
Lymph_Abs_Min	lymphocyte count	TYK2	CHEMBL2103743	TOFACITINIB CITRATE	pemphigus	TYK2_25
Lymph_Abs_Min	lymphocyte count	TYK2	CHEMBL2103743	TOFACITINIB CITRATE	hepatic enzyme increased	TYK2_26
Lymph_Abs_Min	lymphocyte count	TYK2	CHEMBL2103743	TOFACITINIB CITRATE	pericarditis	TYK2_27
Lymph_Abs_Min	lymphocyte count	TYK2	CHEMBL3301607	FILGOTINIB	atrial fibrillation	TYK2_28
Lymph_Abs_Min	lymphocyte count	TYK2	CHEMBL2103743	TOFACITINIB CITRATE	rheumatoid factor positive	TYK2_29
Lymph_Abs_Min	lymphocyte count	TYK2	CHEMBL2103743	TOFACITINIB CITRATE	therapeutic product effect decreased	TYK2_3
Lymph_Abs_Min	lymphocyte count	TYK2	CHEMBL2103743	TOFACITINIB CITRATE	therapeutic product effect incomplete	TYK2_3
Lymph_Abs_Min	lymphocyte count	TYK2	CHEMBL2103743	TOFACITINIB CITRATE	treatment failure	TYK2_3
Lymph_Abs_Min	lymphocyte count	TYK2	CHEMBL3301607	FILGOTINIB	drug dependence	TYK2_30
Lymph_Abs_Min	lymphocyte count	TYK2	CHEMBL3301607	FILGOTINIB	acute respiratory failure	TYK2_31
Lymph_Abs_Min	lymphocyte count	TYK2	CHEMBL3301607	FILGOTINIB	red cell distribution width increased	TYK2_32
Lymph_Abs_Min	lymphocyte count	TYK2	CHEMBL3301607	FILGOTINIB	blood albumin increased	TYK2_33
Lymph_Abs_Min	lymphocyte count	TYK2	CHEMBL3301607	FILGOTINIB	white blood cell count decreased	TYK2_34
Lymph_Abs_Min	lymphocyte count	TYK2	CHEMBL2103743	TOFACITINIB CITRATE	condition aggravated	TYK2_35
Lymph_Abs_Min	lymphocyte count	TYK2	CHEMBL2103743	TOFACITINIB CITRATE	loss of personal independence in daily activities	TYK2_36
Lymph_Abs_Min	lymphocyte count	TYK2	CHEMBL2103743	TOFACITINIB CITRATE	glossodynia	TYK2_37
Lymph_Abs_Min	lymphocyte count	TYK2	CHEMBL3301607	FILGOTINIB	haematocrit decreased	TYK2_38
Lymph_Abs_Min	lymphocyte count	TYK2	CHEMBL3301607	FILGOTINIB	vitamin d decreased	TYK2_39
Lymph_Abs_Min	lymphocyte count	TYK2	CHEMBL2103743	TOFACITINIB CITRATE	drug intolerance	TYK2_4
Lymph_Abs_Min	lymphocyte count	TYK2	CHEMBL2103743	TOFACITINIB CITRATE	hypersensitivity	TYK2_4
Lymph_Abs_Min	lymphocyte count	TYK2	CHEMBL2103743	TOFACITINIB CITRATE	helicobacter infection	TYK2_40
Lymph_Abs_Min	lymphocyte count	TYK2	CHEMBL3301607	FILGOTINIB	mean cell haemoglobin increased	TYK2_41
Lymph_Abs_Min	lymphocyte count	TYK2	CHEMBL3301607	FILGOTINIB	blood potassium increased	TYK2_42
Lymph_Abs_Min	lymphocyte count	TYK2	CHEMBL3301607	FILGOTINIB	systemic lupus erythematosus	TYK2_43
Lymph_Abs_Min	lymphocyte count	TYK2	CHEMBL2103743	TOFACITINIB CITRATE	systemic lupus erythematosus	TYK2_43
Lymph_Abs_Min	lymphocyte count	TYK2	CHEMBL2103743	TOFACITINIB CITRATE	alopecia	TYK2_44
Lymph_Abs_Min	lymphocyte count	TYK2	CHEMBL2103743	TOFACITINIB CITRATE	muscle injury	TYK2_45
Lymph_Abs_Min	lymphocyte count	TYK2	CHEMBL2103743	TOFACITINIB CITRATE	infusion related reaction	TYK2_46
Lymph_Abs_Min	lymphocyte count	TYK2	CHEMBL2103743	TOFACITINIB CITRATE	duodenal ulcer perforation	TYK2_47
Lymph_Abs_Min	lymphocyte count	TYK2	CHEMBL2103743	TOFACITINIB CITRATE	fatigue	TYK2_48
Lymph_Abs_Min	lymphocyte count	TYK2	CHEMBL3301607	FILGOTINIB	blood creatinine increased	TYK2_49
Lymph_Abs_Min	lymphocyte count	TYK2	CHEMBL3301607	FILGOTINIB	dyslipidaemia	TYK2_5
Lymph_Abs_Min	lymphocyte count	TYK2	CHEMBL2103743	TOFACITINIB CITRATE	blood cholesterol increased	TYK2_5
Lymph_Abs_Min	lymphocyte count	TYK2	CHEMBL3301607	FILGOTINIB	herpes zoster	TYK2_50
Lymph_Abs_Min	lymphocyte count	TYK2	CHEMBL2103743	TOFACITINIB CITRATE	herpes zoster	TYK2_50
Lymph_Abs_Min	lymphocyte count	TYK2	CHEMBL3301607	FILGOTINIB	blood immunoglobulin m decreased	TYK2_51
Lymph_Abs_Min	lymphocyte count	TYK2	CHEMBL3301607	FILGOTINIB	protein urine present	TYK2_52
Lymph_Abs_Min	lymphocyte count	TYK2	CHEMBL3301607	FILGOTINIB	rhesus antigen positive	TYK2_53
Lymph_Abs_Min	lymphocyte count	TYK2	CHEMBL2103743	TOFACITINIB CITRATE	joint swelling	TYK2_6
Lymph_Abs_Min	lymphocyte count	TYK2	CHEMBL2103743	TOFACITINIB CITRATE	peripheral swelling	TYK2_6
Lymph_Abs_Min	lymphocyte count	TYK2	CHEMBL2103743	TOFACITINIB CITRATE	swelling	TYK2_6
Lymph_Abs_Min	lymphocyte count	TYK2	CHEMBL2103743	TOFACITINIB CITRATE	swollen joint count increased	TYK2_6
Lymph_Abs_Min	lymphocyte count	TYK2	CHEMBL2103743	TOFACITINIB CITRATE	joint range of motion decreased	TYK2_7
Lymph_Abs_Min	lymphocyte count	TYK2	CHEMBL2103743	TOFACITINIB CITRATE	nasopharyngitis	TYK2_8
Lymph_Abs_Min	lymphocyte count	TYK2	CHEMBL2103743	TOFACITINIB CITRATE	sinusitis	TYK2_8
Lymph_Abs_Min	lymphocyte count	TYK2	CHEMBL3301607	FILGOTINIB	urinary tract infection	TYK2_9
Lymph_Abs_Min	lymphocyte count	TYK2	CHEMBL2103743	TOFACITINIB CITRATE	upper respiratory tract infection	TYK2_9
Lymph_Abs_Min_INT	lymphocyte count	ALDH2	CHEMBL964	DISULFIRAM	hepatomegaly	ALDH2_0
Lymph_Abs_Min_INT	lymphocyte count	ALDH2	CHEMBL964	DISULFIRAM	jaundice	ALDH2_0
Lymph_Abs_Min_INT	lymphocyte count	ALDH2	CHEMBL964	DISULFIRAM	hepatic failure	ALDH2_1
Lymph_Abs_Min_INT	lymphocyte count	ALDH2	CHEMBL964	DISULFIRAM	hepatitis acute	ALDH2_1
Lymph_Abs_Min_INT	lymphocyte count	ALDH2	CHEMBL964	DISULFIRAM	repetitive speech	ALDH2_10
Lymph_Abs_Min_INT	lymphocyte count	ALDH2	CHEMBL964	DISULFIRAM	stereotypy	ALDH2_10
Lymph_Abs_Min_INT	lymphocyte count	ALDH2	CHEMBL964	DISULFIRAM	delusion	ALDH2_11
Lymph_Abs_Min_INT	lymphocyte count	ALDH2	CHEMBL964	DISULFIRAM	illogical thinking	ALDH2_11
Lymph_Abs_Min_INT	lymphocyte count	ALDH2	CHEMBL964	DISULFIRAM	toxicity to various agents	ALDH2_12
Lymph_Abs_Min_INT	lymphocyte count	ALDH2	CHEMBL964	DISULFIRAM	toxicologic test abnormal	ALDH2_12
Lymph_Abs_Min_INT	lymphocyte count	ALDH2	CHEMBL964	DISULFIRAM	drug interaction	ALDH2_13
Lymph_Abs_Min_INT	lymphocyte count	ALDH2	CHEMBL964	DISULFIRAM	neuropathy peripheral	ALDH2_14
Lymph_Abs_Min_INT	lymphocyte count	ALDH2	CHEMBL964	DISULFIRAM	peripheral motor neuropathy	ALDH2_14
Lymph_Abs_Min_INT	lymphocyte count	ALDH2	CHEMBL964	DISULFIRAM	peripheral sensory neuropathy	ALDH2_14
Lymph_Abs_Min_INT	lymphocyte count	ALDH2	CHEMBL964	DISULFIRAM	polyneuropathy	ALDH2_14
Lymph_Abs_Min_INT	lymphocyte count	ALDH2	CHEMBL964	DISULFIRAM	prescription form tampering	ALDH2_15
Lymph_Abs_Min_INT	lymphocyte count	ALDH2	CHEMBL964	DISULFIRAM	membrane stabilising effect	ALDH2_16
Lymph_Abs_Min_INT	lymphocyte count	ALDH2	CHEMBL964	DISULFIRAM	suicide attempt	ALDH2_17
Lymph_Abs_Min_INT	lymphocyte count	ALDH2	CHEMBL964	DISULFIRAM	psychiatric symptom	ALDH2_18
Lymph_Abs_Min_INT	lymphocyte count	ALDH2	CHEMBL964	DISULFIRAM	urine barbiturates	ALDH2_19
Lymph_Abs_Min_INT	lymphocyte count	ALDH2	CHEMBL964	DISULFIRAM	epilepsy	ALDH2_2
Lymph_Abs_Min_INT	lymphocyte count	ALDH2	CHEMBL964	DISULFIRAM	generalised tonic-clonic seizure	ALDH2_2
Lymph_Abs_Min_INT	lymphocyte count	ALDH2	CHEMBL964	DISULFIRAM	grand mal convulsion	ALDH2_2
Lymph_Abs_Min_INT	lymphocyte count	ALDH2	CHEMBL964	DISULFIRAM	mental status changes	ALDH2_20
Lymph_Abs_Min_INT	lymphocyte count	ALDH2	CHEMBL964	DISULFIRAM	drug abuse	ALDH2_21
Lymph_Abs_Min_INT	lymphocyte count	ALDH2	CHEMBL964	DISULFIRAM	psychomotor hyperactivity	ALDH2_22
Lymph_Abs_Min_INT	lymphocyte count	ALDH2	CHEMBL964	DISULFIRAM	attention deficit/hyperactivity disorder	ALDH2_22
Lymph_Abs_Min_INT	lymphocyte count	ALDH2	CHEMBL964	DISULFIRAM	coagulopathy	ALDH2_23
Lymph_Abs_Min_INT	lymphocyte count	ALDH2	CHEMBL964	DISULFIRAM	ileus paralytic	ALDH2_24
Lymph_Abs_Min_INT	lymphocyte count	ALDH2	CHEMBL964	DISULFIRAM	hypotension	ALDH2_25
Lymph_Abs_Min_INT	lymphocyte count	ALDH2	CHEMBL964	DISULFIRAM	metabolic acidosis	ALDH2_26
Lymph_Abs_Min_INT	lymphocyte count	ALDH2	CHEMBL964	DISULFIRAM	depersonalisation	ALDH2_27
Lymph_Abs_Min_INT	lymphocyte count	ALDH2	CHEMBL964	DISULFIRAM	syncope	ALDH2_28
Lymph_Abs_Min_INT	lymphocyte count	ALDH2	CHEMBL964	DISULFIRAM	sopor	ALDH2_29
Lymph_Abs_Min_INT	lymphocyte count	ALDH2	CHEMBL964	DISULFIRAM	alcohol interaction	ALDH2_3
Lymph_Abs_Min_INT	lymphocyte count	ALDH2	CHEMBL964	DISULFIRAM	alcohol intolerance	ALDH2_3
Lymph_Abs_Min_INT	lymphocyte count	ALDH2	CHEMBL964	DISULFIRAM	alcohol poisoning	ALDH2_3
Lymph_Abs_Min_INT	lymphocyte count	ALDH2	CHEMBL964	DISULFIRAM	alcoholism	ALDH2_3
Lymph_Abs_Min_INT	lymphocyte count	ALDH2	CHEMBL964	DISULFIRAM	areflexia	ALDH2_30
Lymph_Abs_Min_INT	lymphocyte count	ALDH2	CHEMBL964	DISULFIRAM	accidental exposure to product by child	ALDH2_31
Lymph_Abs_Min_INT	lymphocyte count	ALDH2	CHEMBL964	DISULFIRAM	confabulation	ALDH2_32
Lymph_Abs_Min_INT	lymphocyte count	ALDH2	CHEMBL964	DISULFIRAM	drug-induced liver injury	ALDH2_33
Lymph_Abs_Min_INT	lymphocyte count	ALDH2	CHEMBL964	DISULFIRAM	fatigue	ALDH2_34
Lymph_Abs_Min_INT	lymphocyte count	ALDH2	CHEMBL964	DISULFIRAM	dysphoria	ALDH2_35
Lymph_Abs_Min_INT	lymphocyte count	ALDH2	CHEMBL964	DISULFIRAM	acute motor axonal neuropathy	ALDH2_36
Lymph_Abs_Min_INT	lymphocyte count	ALDH2	CHEMBL964	DISULFIRAM	posterior reversible encephalopathy syndrome	ALDH2_37
Lymph_Abs_Min_INT	lymphocyte count	ALDH2	CHEMBL964	DISULFIRAM	concussion	ALDH2_38
Lymph_Abs_Min_INT	lymphocyte count	ALDH2	CHEMBL964	DISULFIRAM	diarrhoea	ALDH2_39
Lymph_Abs_Min_INT	lymphocyte count	ALDH2	CHEMBL964	DISULFIRAM	alanine aminotransferase increased	ALDH2_4
Lymph_Abs_Min_INT	lymphocyte count	ALDH2	CHEMBL964	DISULFIRAM	aspartate aminotransferase increased	ALDH2_4
Lymph_Abs_Min_INT	lymphocyte count	ALDH2	CHEMBL964	DISULFIRAM	gamma-glutamyltransferase increased	ALDH2_4
Lymph_Abs_Min_INT	lymphocyte count	ALDH2	CHEMBL964	DISULFIRAM	liver function test increased	ALDH2_4
Lymph_Abs_Min_INT	lymphocyte count	ALDH2	CHEMBL964	DISULFIRAM	catatonia	ALDH2_40
Lymph_Abs_Min_INT	lymphocyte count	ALDH2	CHEMBL964	DISULFIRAM	hypomania	ALDH2_41
Lymph_Abs_Min_INT	lymphocyte count	ALDH2	CHEMBL964	DISULFIRAM	encephalopathy	ALDH2_5
Lymph_Abs_Min_INT	lymphocyte count	ALDH2	CHEMBL964	DISULFIRAM	metabolic encephalopathy	ALDH2_5
Lymph_Abs_Min_INT	lymphocyte count	ALDH2	CHEMBL964	DISULFIRAM	neurotoxicity	ALDH2_5
Lymph_Abs_Min_INT	lymphocyte count	ALDH2	CHEMBL964	DISULFIRAM	toxic encephalopathy	ALDH2_5
Lymph_Abs_Min_INT	lymphocyte count	ALDH2	CHEMBL964	DISULFIRAM	cranial nerve disorder	ALDH2_6
Lymph_Abs_Min_INT	lymphocyte count	ALDH2	CHEMBL964	DISULFIRAM	optic neuritis	ALDH2_6
Lymph_Abs_Min_INT	lymphocyte count	ALDH2	CHEMBL964	DISULFIRAM	cognitive disorder	ALDH2_7
Lymph_Abs_Min_INT	lymphocyte count	ALDH2	CHEMBL964	DISULFIRAM	disturbance in attention	ALDH2_7
Lymph_Abs_Min_INT	lymphocyte count	ALDH2	CHEMBL964	DISULFIRAM	psychotic behaviour	ALDH2_8
Lymph_Abs_Min_INT	lymphocyte count	ALDH2	CHEMBL964	DISULFIRAM	psychotic disorder	ALDH2_8
Lymph_Abs_Min_INT	lymphocyte count	ALDH2	CHEMBL964	DISULFIRAM	coma	ALDH2_9
Lymph_Abs_Min_INT	lymphocyte count	ALDH2	CHEMBL964	DISULFIRAM	confusional state	ALDH2_9
Lymph_Abs_Min_INT	lymphocyte count	ALDH2	CHEMBL964	DISULFIRAM	delirium	ALDH2_9
Lymph_Abs_Min_INT	lymphocyte count	ALDH2	CHEMBL964	DISULFIRAM	depressed level of consciousness	ALDH2_9
Lymph_Abs_Min_INT	lymphocyte count	ITGAL	CHEMBL2048028	LIFITEGRAST	nasal discomfort	ITGAL_0
Lymph_Abs_Min_INT	lymphocyte count	ITGAL	CHEMBL2048028	LIFITEGRAST	throat irritation	ITGAL_0
Lymph_Abs_Min_INT	lymphocyte count	ITGAL	CHEMBL2048028	LIFITEGRAST	erythema of eyelid	ITGAL_1
Lymph_Abs_Min_INT	lymphocyte count	ITGAL	CHEMBL2048028	LIFITEGRAST	eye pruritus	ITGAL_1
Lymph_Abs_Min_INT	lymphocyte count	ITGAL	CHEMBL2048028	LIFITEGRAST	eyelid margin crusting	ITGAL_1
Lymph_Abs_Min_INT	lymphocyte count	ITGAL	CHEMBL2048028	LIFITEGRAST	eyelid rash	ITGAL_1
Lymph_Abs_Min_INT	lymphocyte count	ITGAL	CHEMBL2048028	LIFITEGRAST	instillation site burn	ITGAL_10
Lymph_Abs_Min_INT	lymphocyte count	ITGAL	CHEMBL2048028	LIFITEGRAST	instillation site discharge	ITGAL_10
Lymph_Abs_Min_INT	lymphocyte count	ITGAL	CHEMBL2048028	LIFITEGRAST	instillation site discomfort	ITGAL_10
Lymph_Abs_Min_INT	lymphocyte count	ITGAL	CHEMBL2048028	LIFITEGRAST	instillation site dryness	ITGAL_10
Lymph_Abs_Min_INT	lymphocyte count	ITGAL	CHEMBL2048028	LIFITEGRAST	instillation site erythema	ITGAL_10
Lymph_Abs_Min_INT	lymphocyte count	ITGAL	CHEMBL2048028	LIFITEGRAST	instillation site foreign body sensation	ITGAL_10
Lymph_Abs_Min_INT	lymphocyte count	ITGAL	CHEMBL2048028	LIFITEGRAST	instillation site haemorrhage	ITGAL_10
Lymph_Abs_Min_INT	lymphocyte count	ITGAL	CHEMBL2048028	LIFITEGRAST	instillation site hypersensitivity	ITGAL_10
Lymph_Abs_Min_INT	lymphocyte count	ITGAL	CHEMBL2048028	LIFITEGRAST	instillation site inflammation	ITGAL_10
Lymph_Abs_Min_INT	lymphocyte count	ITGAL	CHEMBL2048028	LIFITEGRAST	instillation site irritation	ITGAL_10
Lymph_Abs_Min_INT	lymphocyte count	ITGAL	CHEMBL2048028	LIFITEGRAST	instillation site pain	ITGAL_10
Lymph_Abs_Min_INT	lymphocyte count	ITGAL	CHEMBL2048028	LIFITEGRAST	instillation site paraesthesia	ITGAL_10
Lymph_Abs_Min_INT	lymphocyte count	ITGAL	CHEMBL2048028	LIFITEGRAST	instillation site pruritus	ITGAL_10
Lymph_Abs_Min_INT	lymphocyte count	ITGAL	CHEMBL2048028	LIFITEGRAST	instillation site rash	ITGAL_10
Lymph_Abs_Min_INT	lymphocyte count	ITGAL	CHEMBL2048028	LIFITEGRAST	instillation site reaction	ITGAL_10
Lymph_Abs_Min_INT	lymphocyte count	ITGAL	CHEMBL2048028	LIFITEGRAST	instillation site swelling	ITGAL_10
Lymph_Abs_Min_INT	lymphocyte count	ITGAL	CHEMBL2048028	LIFITEGRAST	keratitis	ITGAL_11
Lymph_Abs_Min_INT	lymphocyte count	ITGAL	CHEMBL2048028	LIFITEGRAST	punctate keratitis	ITGAL_11
Lymph_Abs_Min_INT	lymphocyte count	ITGAL	CHEMBL2048028	LIFITEGRAST	ulcerative keratitis	ITGAL_11
Lymph_Abs_Min_INT	lymphocyte count	ITGAL	CHEMBL2048028	LIFITEGRAST	abdominal pain	ITGAL_12
Lymph_Abs_Min_INT	lymphocyte count	ITGAL	CHEMBL2048028	LIFITEGRAST	back pain	ITGAL_12
Lymph_Abs_Min_INT	lymphocyte count	ITGAL	CHEMBL2048028	LIFITEGRAST	asthenopia	ITGAL_13
Lymph_Abs_Min_INT	lymphocyte count	ITGAL	CHEMBL2048028	LIFITEGRAST	fatigue	ITGAL_13
Lymph_Abs_Min_INT	lymphocyte count	ITGAL	CHEMBL2048028	LIFITEGRAST	asthenia	ITGAL_13
Lymph_Abs_Min_INT	lymphocyte count	ITGAL	CHEMBL2048028	LIFITEGRAST	dysgeusia	ITGAL_14
Lymph_Abs_Min_INT	lymphocyte count	ITGAL	CHEMBL2048028	LIFITEGRAST	taste disorder	ITGAL_14
Lymph_Abs_Min_INT	lymphocyte count	ITGAL	CHEMBL1201575	EFALIZUMAB	dermatitis exfoliative	ITGAL_15
Lymph_Abs_Min_INT	lymphocyte count	ITGAL	CHEMBL1201575	EFALIZUMAB	skin exfoliation	ITGAL_15
Lymph_Abs_Min_INT	lymphocyte count	ITGAL	CHEMBL1201575	EFALIZUMAB	erythrodermic psoriasis	ITGAL_16
Lymph_Abs_Min_INT	lymphocyte count	ITGAL	CHEMBL1201575	EFALIZUMAB	guttate psoriasis	ITGAL_16
Lymph_Abs_Min_INT	lymphocyte count	ITGAL	CHEMBL1201575	EFALIZUMAB	psoriasis	ITGAL_16
Lymph_Abs_Min_INT	lymphocyte count	ITGAL	CHEMBL1201575	EFALIZUMAB	psoriatic arthropathy	ITGAL_16
Lymph_Abs_Min_INT	lymphocyte count	ITGAL	CHEMBL1201575	EFALIZUMAB	pustular psoriasis	ITGAL_16
Lymph_Abs_Min_INT	lymphocyte count	ITGAL	CHEMBL2048028	LIFITEGRAST	psoriasis	ITGAL_16
Lymph_Abs_Min_INT	lymphocyte count	ITGAL	CHEMBL2048028	LIFITEGRAST	eye injury	ITGAL_17
Lymph_Abs_Min_INT	lymphocyte count	ITGAL	CHEMBL2048028	LIFITEGRAST	superficial injury of eye	ITGAL_17
Lymph_Abs_Min_INT	lymphocyte count	ITGAL	CHEMBL2048028	LIFITEGRAST	frustration tolerance decreased	ITGAL_18
Lymph_Abs_Min_INT	lymphocyte count	ITGAL	CHEMBL2048028	LIFITEGRAST	nausea	ITGAL_19
Lymph_Abs_Min_INT	lymphocyte count	ITGAL	CHEMBL2048028	LIFITEGRAST	vomiting	ITGAL_19
Lymph_Abs_Min_INT	lymphocyte count	ITGAL	CHEMBL1201575	EFALIZUMAB	lymphocyte count increased	ITGAL_2
Lymph_Abs_Min_INT	lymphocyte count	ITGAL	CHEMBL1201575	EFALIZUMAB	lymphocytosis	ITGAL_2
Lymph_Abs_Min_INT	lymphocyte count	ITGAL	CHEMBL1201575	EFALIZUMAB	white blood cell count increased	ITGAL_2
Lymph_Abs_Min_INT	lymphocyte count	ITGAL	CHEMBL2048028	LIFITEGRAST	white blood cell count decreased	ITGAL_2
Lymph_Abs_Min_INT	lymphocyte count	ITGAL	CHEMBL2048028	LIFITEGRAST	somnolence	ITGAL_20
Lymph_Abs_Min_INT	lymphocyte count	ITGAL	CHEMBL2048028	LIFITEGRAST	urinary tract infection	ITGAL_21
Lymph_Abs_Min_INT	lymphocyte count	ITGAL	CHEMBL1201575	EFALIZUMAB	diarrhoea	ITGAL_22
Lymph_Abs_Min_INT	lymphocyte count	ITGAL	CHEMBL2048028	LIFITEGRAST	constipation	ITGAL_22
Lymph_Abs_Min_INT	lymphocyte count	ITGAL	CHEMBL2048028	LIFITEGRAST	diarrhoea	ITGAL_22
Lymph_Abs_Min_INT	lymphocyte count	ITGAL	CHEMBL2048028	LIFITEGRAST	vital dye staining cornea present	ITGAL_23
Lymph_Abs_Min_INT	lymphocyte count	ITGAL	CHEMBL2048028	LIFITEGRAST	upper-airway cough syndrome	ITGAL_24
Lymph_Abs_Min_INT	lymphocyte count	ITGAL	CHEMBL2048028	LIFITEGRAST	drug interaction	ITGAL_25
Lymph_Abs_Min_INT	lymphocyte count	ITGAL	CHEMBL2048028	LIFITEGRAST	cerebrovascular accident	ITGAL_26
Lymph_Abs_Min_INT	lymphocyte count	ITGAL	CHEMBL2048028	LIFITEGRAST	pyrexia	ITGAL_27
Lymph_Abs_Min_INT	lymphocyte count	ITGAL	CHEMBL2048028	LIFITEGRAST	madarosis	ITGAL_28
Lymph_Abs_Min_INT	lymphocyte count	ITGAL	CHEMBL2048028	LIFITEGRAST	instillation site lacrimation	ITGAL_29
Lymph_Abs_Min_INT	lymphocyte count	ITGAL	CHEMBL2048028	LIFITEGRAST	lacrimation increased	ITGAL_29
Lymph_Abs_Min_INT	lymphocyte count	ITGAL	CHEMBL1201575	EFALIZUMAB	arthritis	ITGAL_3
Lymph_Abs_Min_INT	lymphocyte count	ITGAL	CHEMBL1201575	EFALIZUMAB	myalgia	ITGAL_3
Lymph_Abs_Min_INT	lymphocyte count	ITGAL	CHEMBL2048028	LIFITEGRAST	arthralgia	ITGAL_3
Lymph_Abs_Min_INT	lymphocyte count	ITGAL	CHEMBL2048028	LIFITEGRAST	pain	ITGAL_3
Lymph_Abs_Min_INT	lymphocyte count	ITGAL	CHEMBL2048028	LIFITEGRAST	eye swelling	ITGAL_30
Lymph_Abs_Min_INT	lymphocyte count	ITGAL	CHEMBL2048028	LIFITEGRAST	periorbital swelling	ITGAL_30
Lymph_Abs_Min_INT	lymphocyte count	ITGAL	CHEMBL2048028	LIFITEGRAST	swelling of eyelid	ITGAL_30
Lymph_Abs_Min_INT	lymphocyte count	ITGAL	CHEMBL2048028	LIFITEGRAST	peripheral swelling	ITGAL_31
Lymph_Abs_Min_INT	lymphocyte count	ITGAL	CHEMBL2048028	LIFITEGRAST	loss of consciousness	ITGAL_32
Lymph_Abs_Min_INT	lymphocyte count	ITGAL	CHEMBL2048028	LIFITEGRAST	dyspnoea	ITGAL_33
Lymph_Abs_Min_INT	lymphocyte count	ITGAL	CHEMBL1201575	EFALIZUMAB	enzyme level increased	ITGAL_34
Lymph_Abs_Min_INT	lymphocyte count	ITGAL	CHEMBL1201575	EFALIZUMAB	meningitis aseptic	ITGAL_35
Lymph_Abs_Min_INT	lymphocyte count	ITGAL	CHEMBL2048028	LIFITEGRAST	pneumonia	ITGAL_36
Lymph_Abs_Min_INT	lymphocyte count	ITGAL	CHEMBL1201575	EFALIZUMAB	skin haemorrhage	ITGAL_37
Lymph_Abs_Min_INT	lymphocyte count	ITGAL	CHEMBL2048028	LIFITEGRAST	eye complication associated with device	ITGAL_38
Lymph_Abs_Min_INT	lymphocyte count	ITGAL	CHEMBL2048028	LIFITEGRAST	hypertension	ITGAL_39
Lymph_Abs_Min_INT	lymphocyte count	ITGAL	CHEMBL2048028	LIFITEGRAST	abnormal sensation in eye	ITGAL_4
Lymph_Abs_Min_INT	lymphocyte count	ITGAL	CHEMBL2048028	LIFITEGRAST	eye irritation	ITGAL_4
Lymph_Abs_Min_INT	lymphocyte count	ITGAL	CHEMBL2048028	LIFITEGRAST	eye pain	ITGAL_4
Lymph_Abs_Min_INT	lymphocyte count	ITGAL	CHEMBL2048028	LIFITEGRAST	eyelid irritation	ITGAL_4
Lymph_Abs_Min_INT	lymphocyte count	ITGAL	CHEMBL2048028	LIFITEGRAST	ocular discomfort	ITGAL_4
Lymph_Abs_Min_INT	lymphocyte count	ITGAL	CHEMBL1201575	EFALIZUMAB	lymphoma	ITGAL_40
Lymph_Abs_Min_INT	lymphocyte count	ITGAL	CHEMBL2048028	LIFITEGRAST	fall	ITGAL_41
Lymph_Abs_Min_INT	lymphocyte count	ITGAL	CHEMBL2048028	LIFITEGRAST	hypersensitivity	ITGAL_42
Lymph_Abs_Min_INT	lymphocyte count	ITGAL	CHEMBL2048028	LIFITEGRAST	inability to afford medication	ITGAL_43
Lymph_Abs_Min_INT	lymphocyte count	ITGAL	CHEMBL2048028	LIFITEGRAST	thermal burns of eye	ITGAL_44
Lymph_Abs_Min_INT	lymphocyte count	ITGAL	CHEMBL2048028	LIFITEGRAST	foreign body in eye	ITGAL_45
Lymph_Abs_Min_INT	lymphocyte count	ITGAL	CHEMBL2048028	LIFITEGRAST	foreign body sensation in eyes	ITGAL_45
Lymph_Abs_Min_INT	lymphocyte count	ITGAL	CHEMBL2048028	LIFITEGRAST	rash	ITGAL_46
Lymph_Abs_Min_INT	lymphocyte count	ITGAL	CHEMBL2048028	LIFITEGRAST	hospitalisation	ITGAL_47
Lymph_Abs_Min_INT	lymphocyte count	ITGAL	CHEMBL2048028	LIFITEGRAST	muscle spasms	ITGAL_48
Lymph_Abs_Min_INT	lymphocyte count	ITGAL	CHEMBL1201575	EFALIZUMAB	influenza like illness	ITGAL_49
Lymph_Abs_Min_INT	lymphocyte count	ITGAL	CHEMBL2048028	LIFITEGRAST	decreased appetite	ITGAL_5
Lymph_Abs_Min_INT	lymphocyte count	ITGAL	CHEMBL2048028	LIFITEGRAST	weight decreased	ITGAL_5
Lymph_Abs_Min_INT	lymphocyte count	ITGAL	CHEMBL2048028	LIFITEGRAST	weight increased	ITGAL_5
Lymph_Abs_Min_INT	lymphocyte count	ITGAL	CHEMBL2048028	LIFITEGRAST	eyelash changes	ITGAL_50
Lymph_Abs_Min_INT	lymphocyte count	ITGAL	CHEMBL1201575	EFALIZUMAB	papillary cystadenoma lymphomatosum	ITGAL_51
Lymph_Abs_Min_INT	lymphocyte count	ITGAL	CHEMBL2048028	LIFITEGRAST	depression	ITGAL_52
Lymph_Abs_Min_INT	lymphocyte count	ITGAL	CHEMBL2048028	LIFITEGRAST	anaemia	ITGAL_53
Lymph_Abs_Min_INT	lymphocyte count	ITGAL	CHEMBL2048028	LIFITEGRAST	burning sensation	ITGAL_54
Lymph_Abs_Min_INT	lymphocyte count	ITGAL	CHEMBL2048028	LIFITEGRAST	photophobia	ITGAL_55
Lymph_Abs_Min_INT	lymphocyte count	ITGAL	CHEMBL2048028	LIFITEGRAST	corneal abrasion	ITGAL_56
Lymph_Abs_Min_INT	lymphocyte count	ITGAL	CHEMBL2048028	LIFITEGRAST	eye infection	ITGAL_57
Lymph_Abs_Min_INT	lymphocyte count	ITGAL	CHEMBL1201575	EFALIZUMAB	skin plaque	ITGAL_58
Lymph_Abs_Min_INT	lymphocyte count	ITGAL	CHEMBL2048028	LIFITEGRAST	hordeolum	ITGAL_59
Lymph_Abs_Min_INT	lymphocyte count	ITGAL	CHEMBL2048028	LIFITEGRAST	dry eye	ITGAL_6
Lymph_Abs_Min_INT	lymphocyte count	ITGAL	CHEMBL2048028	LIFITEGRAST	eye discharge	ITGAL_6
Lymph_Abs_Min_INT	lymphocyte count	ITGAL	CHEMBL2048028	LIFITEGRAST	injection site erythema	ITGAL_60
Lymph_Abs_Min_INT	lymphocyte count	ITGAL	CHEMBL2048028	LIFITEGRAST	injection site pain	ITGAL_60
Lymph_Abs_Min_INT	lymphocyte count	ITGAL	CHEMBL2048028	LIFITEGRAST	ocular hyperaemia	ITGAL_61
Lymph_Abs_Min_INT	lymphocyte count	ITGAL	CHEMBL2048028	LIFITEGRAST	pain in extremity	ITGAL_62
Lymph_Abs_Min_INT	lymphocyte count	ITGAL	CHEMBL2048028	LIFITEGRAST	vision blurred	ITGAL_7
Lymph_Abs_Min_INT	lymphocyte count	ITGAL	CHEMBL2048028	LIFITEGRAST	visual impairment	ITGAL_7
Lymph_Abs_Min_INT	lymphocyte count	ITGAL	CHEMBL2048028	LIFITEGRAST	product delivery mechanism issue	ITGAL_8
Lymph_Abs_Min_INT	lymphocyte count	ITGAL	CHEMBL2048028	LIFITEGRAST	product dispensing issue	ITGAL_8
Lymph_Abs_Min_INT	lymphocyte count	ITGAL	CHEMBL2048028	LIFITEGRAST	product dose omission issue	ITGAL_8
Lymph_Abs_Min_INT	lymphocyte count	ITGAL	CHEMBL2048028	LIFITEGRAST	product label issue	ITGAL_8
Lymph_Abs_Min_INT	lymphocyte count	ITGAL	CHEMBL2048028	LIFITEGRAST	product packaging difficult to open	ITGAL_8
Lymph_Abs_Min_INT	lymphocyte count	ITGAL	CHEMBL2048028	LIFITEGRAST	product packaging issue	ITGAL_8
Lymph_Abs_Min_INT	lymphocyte count	ITGAL	CHEMBL2048028	LIFITEGRAST	product prescribing issue	ITGAL_8
Lymph_Abs_Min_INT	lymphocyte count	ITGAL	CHEMBL2048028	LIFITEGRAST	corneal disorder	ITGAL_9
Lymph_Abs_Min_INT	lymphocyte count	ITGAL	CHEMBL2048028	LIFITEGRAST	eye disorder	ITGAL_9
Lymph_Abs_Min_INT	lymphocyte count	ITGAL	CHEMBL2048028	LIFITEGRAST	eyelid disorder	ITGAL_9
Lymph_Abs_Min_INT	lymphocyte count	PTH1R	CHEMBL525610	TERIPARATIDE	blood calcium increased	PTH1R_0
Lymph_Abs_Min_INT	lymphocyte count	PTH1R	CHEMBL525610	TERIPARATIDE	hypercalcaemia	PTH1R_0
Lymph_Abs_Min_INT	lymphocyte count	PTH1R	CHEMBL2108078	PARATHYROID HORMONE	blood calcium abnormal	PTH1R_0
Lymph_Abs_Min_INT	lymphocyte count	PTH1R	CHEMBL2108078	PARATHYROID HORMONE	blood calcium decreased	PTH1R_0
Lymph_Abs_Min_INT	lymphocyte count	PTH1R	CHEMBL2108078	PARATHYROID HORMONE	blood calcium increased	PTH1R_0
Lymph_Abs_Min_INT	lymphocyte count	PTH1R	CHEMBL2108078	PARATHYROID HORMONE	hypercalcaemia	PTH1R_0
Lymph_Abs_Min_INT	lymphocyte count	PTH1R	CHEMBL2108078	PARATHYROID HORMONE	hypercalciuria	PTH1R_0
Lymph_Abs_Min_INT	lymphocyte count	PTH1R	CHEMBL2108078	PARATHYROID HORMONE	hypocalcaemia	PTH1R_0
Lymph_Abs_Min_INT	lymphocyte count	PTH1R	CHEMBL2108078	PARATHYROID HORMONE	hypoparathyroidism	PTH1R_0
Lymph_Abs_Min_INT	lymphocyte count	PTH1R	CHEMBL3301581	ABALOPARATIDE	blood calcium increased	PTH1R_0
Lymph_Abs_Min_INT	lymphocyte count	PTH1R	CHEMBL525610	TERIPARATIDE	arthralgia	PTH1R_1
Lymph_Abs_Min_INT	lymphocyte count	PTH1R	CHEMBL525610	TERIPARATIDE	back pain	PTH1R_1
Lymph_Abs_Min_INT	lymphocyte count	PTH1R	CHEMBL525610	TERIPARATIDE	bone pain	PTH1R_1
Lymph_Abs_Min_INT	lymphocyte count	PTH1R	CHEMBL2108078	PARATHYROID HORMONE	bone pain	PTH1R_1
Lymph_Abs_Min_INT	lymphocyte count	PTH1R	CHEMBL3301581	ABALOPARATIDE	arthralgia	PTH1R_1
Lymph_Abs_Min_INT	lymphocyte count	PTH1R	CHEMBL3301581	ABALOPARATIDE	back pain	PTH1R_1
Lymph_Abs_Min_INT	lymphocyte count	PTH1R	CHEMBL3301581	ABALOPARATIDE	bone pain	PTH1R_1
Lymph_Abs_Min_INT	lymphocyte count	PTH1R	CHEMBL3301581	ABALOPARATIDE	pain	PTH1R_1
Lymph_Abs_Min_INT	lymphocyte count	PTH1R	CHEMBL3301581	ABALOPARATIDE	product administered at inappropriate site	PTH1R_10
Lymph_Abs_Min_INT	lymphocyte count	PTH1R	CHEMBL3301581	ABALOPARATIDE	headache	PTH1R_11
Lymph_Abs_Min_INT	lymphocyte count	PTH1R	CHEMBL525610	TERIPARATIDE	injection site haemorrhage	PTH1R_12
Lymph_Abs_Min_INT	lymphocyte count	PTH1R	CHEMBL3301581	ABALOPARATIDE	injection site bruising	PTH1R_12
Lymph_Abs_Min_INT	lymphocyte count	PTH1R	CHEMBL3301581	ABALOPARATIDE	injection site haemorrhage	PTH1R_12
Lymph_Abs_Min_INT	lymphocyte count	PTH1R	CHEMBL3301581	ABALOPARATIDE	injection site pain	PTH1R_12
Lymph_Abs_Min_INT	lymphocyte count	PTH1R	CHEMBL2108078	PARATHYROID HORMONE	calciphylaxis	PTH1R_13
Lymph_Abs_Min_INT	lymphocyte count	PTH1R	CHEMBL3301581	ABALOPARATIDE	anaemia	PTH1R_14
Lymph_Abs_Min_INT	lymphocyte count	PTH1R	CHEMBL2108078	PARATHYROID HORMONE	nephrolithiasis	PTH1R_15
Lymph_Abs_Min_INT	lymphocyte count	PTH1R	CHEMBL2108078	PARATHYROID HORMONE	drug hypersensitivity	PTH1R_16
Lymph_Abs_Min_INT	lymphocyte count	PTH1R	CHEMBL3301581	ABALOPARATIDE	drug hypersensitivity	PTH1R_16
Lymph_Abs_Min_INT	lymphocyte count	PTH1R	CHEMBL3301581	ABALOPARATIDE	drug interaction	PTH1R_16
Lymph_Abs_Min_INT	lymphocyte count	PTH1R	CHEMBL525610	TERIPARATIDE	hospitalisation	PTH1R_17
Lymph_Abs_Min_INT	lymphocyte count	PTH1R	CHEMBL525610	TERIPARATIDE	bone density decreased	PTH1R_18
Lymph_Abs_Min_INT	lymphocyte count	PTH1R	CHEMBL2108078	PARATHYROID HORMONE	impaired quality of life	PTH1R_19
Lymph_Abs_Min_INT	lymphocyte count	PTH1R	CHEMBL2108078	PARATHYROID HORMONE	hypoaesthesia	PTH1R_2
Lymph_Abs_Min_INT	lymphocyte count	PTH1R	CHEMBL2108078	PARATHYROID HORMONE	paraesthesia	PTH1R_2
Lymph_Abs_Min_INT	lymphocyte count	PTH1R	CHEMBL2108078	PARATHYROID HORMONE	paraesthesia oral	PTH1R_2
Lymph_Abs_Min_INT	lymphocyte count	PTH1R	CHEMBL525610	TERIPARATIDE	fall	PTH1R_20
Lymph_Abs_Min_INT	lymphocyte count	PTH1R	CHEMBL2108078	PARATHYROID HORMONE	product availability issue	PTH1R_21
Lymph_Abs_Min_INT	lymphocyte count	PTH1R	CHEMBL3301581	ABALOPARATIDE	abdominal pain upper	PTH1R_22
Lymph_Abs_Min_INT	lymphocyte count	PTH1R	CHEMBL1201549	TERIPARATIDE ACETATE	haemorrhoids thrombosed	PTH1R_23
Lymph_Abs_Min_INT	lymphocyte count	PTH1R	CHEMBL3301581	ABALOPARATIDE	fatigue	PTH1R_24
Lymph_Abs_Min_INT	lymphocyte count	PTH1R	CHEMBL3301581	ABALOPARATIDE	wrong technique in product usage process	PTH1R_25
Lymph_Abs_Min_INT	lymphocyte count	PTH1R	CHEMBL2108078	PARATHYROID HORMONE	insurance issue	PTH1R_26
Lymph_Abs_Min_INT	lymphocyte count	PTH1R	CHEMBL2108078	PARATHYROID HORMONE	blood magnesium decreased	PTH1R_27
Lymph_Abs_Min_INT	lymphocyte count	PTH1R	CHEMBL525610	TERIPARATIDE	pain in extremity	PTH1R_28
Lymph_Abs_Min_INT	lymphocyte count	PTH1R	CHEMBL3301581	ABALOPARATIDE	pain in extremity	PTH1R_28
Lymph_Abs_Min_INT	lymphocyte count	PTH1R	CHEMBL2108078	PARATHYROID HORMONE	recalled product	PTH1R_29
Lymph_Abs_Min_INT	lymphocyte count	PTH1R	CHEMBL525610	TERIPARATIDE	muscle spasms	PTH1R_3
Lymph_Abs_Min_INT	lymphocyte count	PTH1R	CHEMBL525610	TERIPARATIDE	muscle cramp	PTH1R_3
Lymph_Abs_Min_INT	lymphocyte count	PTH1R	CHEMBL2108078	PARATHYROID HORMONE	muscle spasms	PTH1R_3
Lymph_Abs_Min_INT	lymphocyte count	PTH1R	CHEMBL2108078	PARATHYROID HORMONE	tetany	PTH1R_3
Lymph_Abs_Min_INT	lymphocyte count	PTH1R	CHEMBL3301581	ABALOPARATIDE	muscle spasms	PTH1R_3
Lymph_Abs_Min_INT	lymphocyte count	PTH1R	CHEMBL525610	TERIPARATIDE	pharmaceutical product complaint	PTH1R_30
Lymph_Abs_Min_INT	lymphocyte count	PTH1R	CHEMBL525610	TERIPARATIDE	wrist fracture	PTH1R_31
Lymph_Abs_Min_INT	lymphocyte count	PTH1R	CHEMBL3301581	ABALOPARATIDE	feeling abnormal	PTH1R_4
Lymph_Abs_Min_INT	lymphocyte count	PTH1R	CHEMBL3301581	ABALOPARATIDE	sensory disturbance	PTH1R_4
Lymph_Abs_Min_INT	lymphocyte count	PTH1R	CHEMBL525610	TERIPARATIDE	fracture	PTH1R_5
Lymph_Abs_Min_INT	lymphocyte count	PTH1R	CHEMBL525610	TERIPARATIDE	spinal fracture	PTH1R_5
Lymph_Abs_Min_INT	lymphocyte count	PTH1R	CHEMBL525610	TERIPARATIDE	femur fracture	PTH1R_6
Lymph_Abs_Min_INT	lymphocyte count	PTH1R	CHEMBL525610	TERIPARATIDE	hip fracture	PTH1R_6
Lymph_Abs_Min_INT	lymphocyte count	PTH1R	CHEMBL525610	TERIPARATIDE	pelvic fracture	PTH1R_6
Lymph_Abs_Min_INT	lymphocyte count	PTH1R	CHEMBL3301581	ABALOPARATIDE	heart rate increased	PTH1R_7
Lymph_Abs_Min_INT	lymphocyte count	PTH1R	CHEMBL3301581	ABALOPARATIDE	palpitations	PTH1R_7
Lymph_Abs_Min_INT	lymphocyte count	PTH1R	CHEMBL3301581	ABALOPARATIDE	needle issue	PTH1R_8
Lymph_Abs_Min_INT	lymphocyte count	PTH1R	CHEMBL525610	TERIPARATIDE	dizziness	PTH1R_9
Lymph_Abs_Min_INT	lymphocyte count	PTH1R	CHEMBL3301581	ABALOPARATIDE	dizziness	PTH1R_9
Lymph_Abs_Min_INT	lymphocyte count	PTH1R	CHEMBL3301581	ABALOPARATIDE	nausea	PTH1R_9
Lymph_Abs_Min_INT	lymphocyte count	PTH1R	CHEMBL3301581	ABALOPARATIDE	vertigo	PTH1R_9
Lymph_Abs_Min_INT	lymphocyte count	S1PR3	CHEMBL544665	FINGOLIMOD HYDROCHLORIDE	alanine aminotransferase increased	S1PR3_0
Lymph_Abs_Min_INT	lymphocyte count	S1PR3	CHEMBL544665	FINGOLIMOD HYDROCHLORIDE	aspartate aminotransferase increased	S1PR3_0
Lymph_Abs_Min_INT	lymphocyte count	S1PR3	CHEMBL544665	FINGOLIMOD HYDROCHLORIDE	gamma-glutamyltransferase increased	S1PR3_0
Lymph_Abs_Min_INT	lymphocyte count	S1PR3	CHEMBL544665	FINGOLIMOD HYDROCHLORIDE	hepatic enzyme increased	S1PR3_0
Lymph_Abs_Min_INT	lymphocyte count	S1PR3	CHEMBL544665	FINGOLIMOD HYDROCHLORIDE	vision blurred	S1PR3_1
Lymph_Abs_Min_INT	lymphocyte count	S1PR3	CHEMBL544665	FINGOLIMOD HYDROCHLORIDE	visual impairment	S1PR3_1
Lymph_Abs_Min_INT	lymphocyte count	S1PR3	CHEMBL544665	FINGOLIMOD HYDROCHLORIDE	expanded disability status scale score increased	S1PR3_10
Lymph_Abs_Min_INT	lymphocyte count	S1PR3	CHEMBL544665	FINGOLIMOD HYDROCHLORIDE	heart rate decreased	S1PR3_11
Lymph_Abs_Min_INT	lymphocyte count	S1PR3	CHEMBL544665	FINGOLIMOD HYDROCHLORIDE	central nervous system lesion	S1PR3_12
Lymph_Abs_Min_INT	lymphocyte count	S1PR3	CHEMBL544665	FINGOLIMOD HYDROCHLORIDE	gait disturbance	S1PR3_13
Lymph_Abs_Min_INT	lymphocyte count	S1PR3	CHEMBL544665	FINGOLIMOD HYDROCHLORIDE	headache	S1PR3_14
Lymph_Abs_Min_INT	lymphocyte count	S1PR3	CHEMBL544665	FINGOLIMOD HYDROCHLORIDE	macular oedema	S1PR3_15
Lymph_Abs_Min_INT	lymphocyte count	S1PR3	CHEMBL544665	FINGOLIMOD HYDROCHLORIDE	melanocytic naevus	S1PR3_16
Lymph_Abs_Min_INT	lymphocyte count	S1PR3	CHEMBL544665	FINGOLIMOD HYDROCHLORIDE	seborrhoeic keratosis	S1PR3_17
Lymph_Abs_Min_INT	lymphocyte count	S1PR3	CHEMBL544665	FINGOLIMOD HYDROCHLORIDE	memory impairment	S1PR3_18
Lymph_Abs_Min_INT	lymphocyte count	S1PR3	CHEMBL544665	FINGOLIMOD HYDROCHLORIDE	balance disorder	S1PR3_19
Lymph_Abs_Min_INT	lymphocyte count	S1PR3	CHEMBL544665	FINGOLIMOD HYDROCHLORIDE	lymphocyte count decreased	S1PR3_2
Lymph_Abs_Min_INT	lymphocyte count	S1PR3	CHEMBL544665	FINGOLIMOD HYDROCHLORIDE	lymphopenia	S1PR3_2
Lymph_Abs_Min_INT	lymphocyte count	S1PR3	CHEMBL544665	FINGOLIMOD HYDROCHLORIDE	white blood cell count decreased	S1PR3_2
Lymph_Abs_Min_INT	lymphocyte count	S1PR3	CHEMBL544665	FINGOLIMOD HYDROCHLORIDE	fatigue	S1PR3_20
Lymph_Abs_Min_INT	lymphocyte count	S1PR3	CHEMBL544665	FINGOLIMOD HYDROCHLORIDE	concomitant disease aggravated	S1PR3_21
Lymph_Abs_Min_INT	lymphocyte count	S1PR3	CHEMBL544665	FINGOLIMOD HYDROCHLORIDE	muscle spasticity	S1PR3_3
Lymph_Abs_Min_INT	lymphocyte count	S1PR3	CHEMBL544665	FINGOLIMOD HYDROCHLORIDE	muscular weakness	S1PR3_3
Lymph_Abs_Min_INT	lymphocyte count	S1PR3	CHEMBL544665	FINGOLIMOD HYDROCHLORIDE	optic neuritis	S1PR3_4
Lymph_Abs_Min_INT	lymphocyte count	S1PR3	CHEMBL544665	FINGOLIMOD HYDROCHLORIDE	jc polyomavirus test positive	S1PR3_5
Lymph_Abs_Min_INT	lymphocyte count	S1PR3	CHEMBL544665	FINGOLIMOD HYDROCHLORIDE	jc virus test positive	S1PR3_5
Lymph_Abs_Min_INT	lymphocyte count	S1PR3	CHEMBL544665	FINGOLIMOD HYDROCHLORIDE	rebound effect	S1PR3_6
Lymph_Abs_Min_INT	lymphocyte count	S1PR3	CHEMBL544665	FINGOLIMOD HYDROCHLORIDE	hypoaesthesia	S1PR3_7
Lymph_Abs_Min_INT	lymphocyte count	S1PR3	CHEMBL544665	FINGOLIMOD HYDROCHLORIDE	paraesthesia	S1PR3_7
Lymph_Abs_Min_INT	lymphocyte count	S1PR3	CHEMBL544665	FINGOLIMOD HYDROCHLORIDE	multiple sclerosis	S1PR3_8
Lymph_Abs_Min_INT	lymphocyte count	S1PR3	CHEMBL544665	FINGOLIMOD HYDROCHLORIDE	multiple sclerosis relapse	S1PR3_8
Lymph_Abs_Min_INT	lymphocyte count	S1PR3	CHEMBL544665	FINGOLIMOD HYDROCHLORIDE	herpes zoster	S1PR3_9
Lymph_Abs_Min_INT	lymphocyte count	TYK2	CHEMBL2103743	TOFACITINIB CITRATE	abdominal discomfort	TYK2_0
Lymph_Abs_Min_INT	lymphocyte count	TYK2	CHEMBL2103743	TOFACITINIB CITRATE	discomfort	TYK2_0
Lymph_Abs_Min_INT	lymphocyte count	TYK2	CHEMBL2103743	TOFACITINIB CITRATE	tenderness	TYK2_0
Lymph_Abs_Min_INT	lymphocyte count	TYK2	CHEMBL2103743	TOFACITINIB CITRATE	pain	TYK2_0
Lymph_Abs_Min_INT	lymphocyte count	TYK2	CHEMBL2103743	TOFACITINIB CITRATE	arthralgia	TYK2_1
Lymph_Abs_Min_INT	lymphocyte count	TYK2	CHEMBL2103743	TOFACITINIB CITRATE	arthritis	TYK2_1
Lymph_Abs_Min_INT	lymphocyte count	TYK2	CHEMBL2103743	TOFACITINIB CITRATE	arthropathy	TYK2_1
Lymph_Abs_Min_INT	lymphocyte count	TYK2	CHEMBL2103743	TOFACITINIB CITRATE	fibromyalgia	TYK2_1
Lymph_Abs_Min_INT	lymphocyte count	TYK2	CHEMBL2103743	TOFACITINIB CITRATE	musculoskeletal pain	TYK2_1
Lymph_Abs_Min_INT	lymphocyte count	TYK2	CHEMBL2103743	TOFACITINIB CITRATE	sensitivity to weather change	TYK2_10
Lymph_Abs_Min_INT	lymphocyte count	TYK2	CHEMBL3301607	FILGOTINIB	osteopenia	TYK2_11
Lymph_Abs_Min_INT	lymphocyte count	TYK2	CHEMBL2103743	TOFACITINIB CITRATE	osteoporosis	TYK2_11
Lymph_Abs_Min_INT	lymphocyte count	TYK2	CHEMBL3301607	FILGOTINIB	synovitis	TYK2_12
Lymph_Abs_Min_INT	lymphocyte count	TYK2	CHEMBL2103743	TOFACITINIB CITRATE	rheumatic fever	TYK2_12
Lymph_Abs_Min_INT	lymphocyte count	TYK2	CHEMBL2103743	TOFACITINIB CITRATE	rheumatoid arthritis	TYK2_12
Lymph_Abs_Min_INT	lymphocyte count	TYK2	CHEMBL2103743	TOFACITINIB CITRATE	synovitis	TYK2_12
Lymph_Abs_Min_INT	lymphocyte count	TYK2	CHEMBL3301607	FILGOTINIB	blood immunoglobulin g decreased	TYK2_13
Lymph_Abs_Min_INT	lymphocyte count	TYK2	CHEMBL3301607	FILGOTINIB	immunoglobulins decreased	TYK2_13
Lymph_Abs_Min_INT	lymphocyte count	TYK2	CHEMBL3301607	FILGOTINIB	covid-19	TYK2_14
Lymph_Abs_Min_INT	lymphocyte count	TYK2	CHEMBL3301607	FILGOTINIB	covid-19 pneumonia	TYK2_14
Lymph_Abs_Min_INT	lymphocyte count	TYK2	CHEMBL2103743	TOFACITINIB CITRATE	hand deformity	TYK2_15
Lymph_Abs_Min_INT	lymphocyte count	TYK2	CHEMBL2103743	TOFACITINIB CITRATE	headache	TYK2_16
Lymph_Abs_Min_INT	lymphocyte count	TYK2	CHEMBL3301607	FILGOTINIB	creatinine renal clearance decreased	TYK2_17
Lymph_Abs_Min_INT	lymphocyte count	TYK2	CHEMBL3301607	FILGOTINIB	glomerular filtration rate decreased	TYK2_17
Lymph_Abs_Min_INT	lymphocyte count	TYK2	CHEMBL2103743	TOFACITINIB CITRATE	joint stiffness	TYK2_18
Lymph_Abs_Min_INT	lymphocyte count	TYK2	CHEMBL2103743	TOFACITINIB CITRATE	musculoskeletal stiffness	TYK2_18
Lymph_Abs_Min_INT	lymphocyte count	TYK2	CHEMBL2103743	TOFACITINIB CITRATE	sleep disorder due to general medical condition, insomnia type	TYK2_19
Lymph_Abs_Min_INT	lymphocyte count	TYK2	CHEMBL2103743	TOFACITINIB CITRATE	c-reactive protein abnormal	TYK2_2
Lymph_Abs_Min_INT	lymphocyte count	TYK2	CHEMBL2103743	TOFACITINIB CITRATE	red blood cell sedimentation rate abnormal	TYK2_2
Lymph_Abs_Min_INT	lymphocyte count	TYK2	CHEMBL2103743	TOFACITINIB CITRATE	wound	TYK2_20
Lymph_Abs_Min_INT	lymphocyte count	TYK2	CHEMBL2103743	TOFACITINIB CITRATE	anti-cyclic citrullinated peptide antibody positive	TYK2_21
Lymph_Abs_Min_INT	lymphocyte count	TYK2	CHEMBL2103743	TOFACITINIB CITRATE	rash	TYK2_22
Lymph_Abs_Min_INT	lymphocyte count	TYK2	CHEMBL2103743	TOFACITINIB CITRATE	infection	TYK2_23
Lymph_Abs_Min_INT	lymphocyte count	TYK2	CHEMBL2103743	TOFACITINIB CITRATE	pain in extremity	TYK2_24
Lymph_Abs_Min_INT	lymphocyte count	TYK2	CHEMBL2103743	TOFACITINIB CITRATE	pemphigus	TYK2_25
Lymph_Abs_Min_INT	lymphocyte count	TYK2	CHEMBL2103743	TOFACITINIB CITRATE	hepatic enzyme increased	TYK2_26
Lymph_Abs_Min_INT	lymphocyte count	TYK2	CHEMBL2103743	TOFACITINIB CITRATE	pericarditis	TYK2_27
Lymph_Abs_Min_INT	lymphocyte count	TYK2	CHEMBL3301607	FILGOTINIB	atrial fibrillation	TYK2_28
Lymph_Abs_Min_INT	lymphocyte count	TYK2	CHEMBL2103743	TOFACITINIB CITRATE	rheumatoid factor positive	TYK2_29
Lymph_Abs_Min_INT	lymphocyte count	TYK2	CHEMBL2103743	TOFACITINIB CITRATE	therapeutic product effect decreased	TYK2_3
Lymph_Abs_Min_INT	lymphocyte count	TYK2	CHEMBL2103743	TOFACITINIB CITRATE	therapeutic product effect incomplete	TYK2_3
Lymph_Abs_Min_INT	lymphocyte count	TYK2	CHEMBL2103743	TOFACITINIB CITRATE	treatment failure	TYK2_3
Lymph_Abs_Min_INT	lymphocyte count	TYK2	CHEMBL3301607	FILGOTINIB	drug dependence	TYK2_30
Lymph_Abs_Min_INT	lymphocyte count	TYK2	CHEMBL3301607	FILGOTINIB	acute respiratory failure	TYK2_31
Lymph_Abs_Min_INT	lymphocyte count	TYK2	CHEMBL3301607	FILGOTINIB	red cell distribution width increased	TYK2_32
Lymph_Abs_Min_INT	lymphocyte count	TYK2	CHEMBL3301607	FILGOTINIB	blood albumin increased	TYK2_33
Lymph_Abs_Min_INT	lymphocyte count	TYK2	CHEMBL3301607	FILGOTINIB	white blood cell count decreased	TYK2_34
Lymph_Abs_Min_INT	lymphocyte count	TYK2	CHEMBL2103743	TOFACITINIB CITRATE	condition aggravated	TYK2_35
Lymph_Abs_Min_INT	lymphocyte count	TYK2	CHEMBL2103743	TOFACITINIB CITRATE	loss of personal independence in daily activities	TYK2_36
Lymph_Abs_Min_INT	lymphocyte count	TYK2	CHEMBL2103743	TOFACITINIB CITRATE	glossodynia	TYK2_37
Lymph_Abs_Min_INT	lymphocyte count	TYK2	CHEMBL3301607	FILGOTINIB	haematocrit decreased	TYK2_38
Lymph_Abs_Min_INT	lymphocyte count	TYK2	CHEMBL3301607	FILGOTINIB	vitamin d decreased	TYK2_39
Lymph_Abs_Min_INT	lymphocyte count	TYK2	CHEMBL2103743	TOFACITINIB CITRATE	drug intolerance	TYK2_4
Lymph_Abs_Min_INT	lymphocyte count	TYK2	CHEMBL2103743	TOFACITINIB CITRATE	hypersensitivity	TYK2_4
Lymph_Abs_Min_INT	lymphocyte count	TYK2	CHEMBL2103743	TOFACITINIB CITRATE	helicobacter infection	TYK2_40
Lymph_Abs_Min_INT	lymphocyte count	TYK2	CHEMBL3301607	FILGOTINIB	mean cell haemoglobin increased	TYK2_41
Lymph_Abs_Min_INT	lymphocyte count	TYK2	CHEMBL3301607	FILGOTINIB	blood potassium increased	TYK2_42
Lymph_Abs_Min_INT	lymphocyte count	TYK2	CHEMBL3301607	FILGOTINIB	systemic lupus erythematosus	TYK2_43
Lymph_Abs_Min_INT	lymphocyte count	TYK2	CHEMBL2103743	TOFACITINIB CITRATE	systemic lupus erythematosus	TYK2_43
Lymph_Abs_Min_INT	lymphocyte count	TYK2	CHEMBL2103743	TOFACITINIB CITRATE	alopecia	TYK2_44
Lymph_Abs_Min_INT	lymphocyte count	TYK2	CHEMBL2103743	TOFACITINIB CITRATE	muscle injury	TYK2_45
Lymph_Abs_Min_INT	lymphocyte count	TYK2	CHEMBL2103743	TOFACITINIB CITRATE	infusion related reaction	TYK2_46
Lymph_Abs_Min_INT	lymphocyte count	TYK2	CHEMBL2103743	TOFACITINIB CITRATE	duodenal ulcer perforation	TYK2_47
Lymph_Abs_Min_INT	lymphocyte count	TYK2	CHEMBL2103743	TOFACITINIB CITRATE	fatigue	TYK2_48
Lymph_Abs_Min_INT	lymphocyte count	TYK2	CHEMBL3301607	FILGOTINIB	blood creatinine increased	TYK2_49
Lymph_Abs_Min_INT	lymphocyte count	TYK2	CHEMBL3301607	FILGOTINIB	dyslipidaemia	TYK2_5
Lymph_Abs_Min_INT	lymphocyte count	TYK2	CHEMBL2103743	TOFACITINIB CITRATE	blood cholesterol increased	TYK2_5
Lymph_Abs_Min_INT	lymphocyte count	TYK2	CHEMBL3301607	FILGOTINIB	herpes zoster	TYK2_50
Lymph_Abs_Min_INT	lymphocyte count	TYK2	CHEMBL2103743	TOFACITINIB CITRATE	herpes zoster	TYK2_50
Lymph_Abs_Min_INT	lymphocyte count	TYK2	CHEMBL3301607	FILGOTINIB	blood immunoglobulin m decreased	TYK2_51
Lymph_Abs_Min_INT	lymphocyte count	TYK2	CHEMBL3301607	FILGOTINIB	protein urine present	TYK2_52
Lymph_Abs_Min_INT	lymphocyte count	TYK2	CHEMBL3301607	FILGOTINIB	rhesus antigen positive	TYK2_53
Lymph_Abs_Min_INT	lymphocyte count	TYK2	CHEMBL2103743	TOFACITINIB CITRATE	joint swelling	TYK2_6
Lymph_Abs_Min_INT	lymphocyte count	TYK2	CHEMBL2103743	TOFACITINIB CITRATE	peripheral swelling	TYK2_6
Lymph_Abs_Min_INT	lymphocyte count	TYK2	CHEMBL2103743	TOFACITINIB CITRATE	swelling	TYK2_6
Lymph_Abs_Min_INT	lymphocyte count	TYK2	CHEMBL2103743	TOFACITINIB CITRATE	swollen joint count increased	TYK2_6
Lymph_Abs_Min_INT	lymphocyte count	TYK2	CHEMBL2103743	TOFACITINIB CITRATE	joint range of motion decreased	TYK2_7
Lymph_Abs_Min_INT	lymphocyte count	TYK2	CHEMBL2103743	TOFACITINIB CITRATE	nasopharyngitis	TYK2_8
Lymph_Abs_Min_INT	lymphocyte count	TYK2	CHEMBL2103743	TOFACITINIB CITRATE	sinusitis	TYK2_8
Lymph_Abs_Min_INT	lymphocyte count	TYK2	CHEMBL3301607	FILGOTINIB	urinary tract infection	TYK2_9
Lymph_Abs_Min_INT	lymphocyte count	TYK2	CHEMBL2103743	TOFACITINIB CITRATE	upper respiratory tract infection	TYK2_9
Lymph_Fra_Max	lymphocyte percentage of leukocytes	ADORA2B	CHEMBL628	PENTOXIFYLLINE	glucose tolerance impaired	ADORA2B_0
Lymph_Fra_Max	lymphocyte percentage of leukocytes	ADORA2B	CHEMBL190	THEOPHYLLINE	diabetes mellitus	ADORA2B_0
Lymph_Fra_Max	lymphocyte percentage of leukocytes	ADORA2B	CHEMBL190	THEOPHYLLINE	type 2 diabetes mellitus	ADORA2B_0
Lymph_Fra_Max	lymphocyte percentage of leukocytes	ADORA2B	CHEMBL628	PENTOXIFYLLINE	pneumonia mycoplasmal	ADORA2B_1
Lymph_Fra_Max	lymphocyte percentage of leukocytes	ADORA2B	CHEMBL477	ADENOSINE	pneumonia aspiration	ADORA2B_1
Lymph_Fra_Max	lymphocyte percentage of leukocytes	ADORA2B	CHEMBL628	PENTOXIFYLLINE	allodynia	ADORA2B_10
Lymph_Fra_Max	lymphocyte percentage of leukocytes	ADORA2B	CHEMBL628	PENTOXIFYLLINE	paraesthesia	ADORA2B_10
Lymph_Fra_Max	lymphocyte percentage of leukocytes	ADORA2B	CHEMBL113	CAFFEINE	discomfort	ADORA2B_10
Lymph_Fra_Max	lymphocyte percentage of leukocytes	ADORA2B	CHEMBL113	CAFFEINE	pain	ADORA2B_10
Lymph_Fra_Max	lymphocyte percentage of leukocytes	ADORA2B	CHEMBL628	PENTOXIFYLLINE	hyperkalaemia	ADORA2B_100
Lymph_Fra_Max	lymphocyte percentage of leukocytes	ADORA2B	CHEMBL628	PENTOXIFYLLINE	hypokalaemia	ADORA2B_100
Lymph_Fra_Max	lymphocyte percentage of leukocytes	ADORA2B	CHEMBL190	THEOPHYLLINE	hypokalaemia	ADORA2B_100
Lymph_Fra_Max	lymphocyte percentage of leukocytes	ADORA2B	CHEMBL1200569	CAFFEINE CITRATE	hypokalaemia	ADORA2B_100
Lymph_Fra_Max	lymphocyte percentage of leukocytes	ADORA2B	CHEMBL1200569	CAFFEINE CITRATE	urine potassium increased	ADORA2B_100
Lymph_Fra_Max	lymphocyte percentage of leukocytes	ADORA2B	CHEMBL1370561	AMINOPHYLLINE	sedation complication	ADORA2B_101
Lymph_Fra_Max	lymphocyte percentage of leukocytes	ADORA2B	CHEMBL628	PENTOXIFYLLINE	inhibitory drug interaction	ADORA2B_102
Lymph_Fra_Max	lymphocyte percentage of leukocytes	ADORA2B	CHEMBL190	THEOPHYLLINE	drug interaction	ADORA2B_102
Lymph_Fra_Max	lymphocyte percentage of leukocytes	ADORA2B	CHEMBL628	PENTOXIFYLLINE	sepsis neonatal	ADORA2B_103
Lymph_Fra_Max	lymphocyte percentage of leukocytes	ADORA2B	CHEMBL1370561	AMINOPHYLLINE	blood zinc increased	ADORA2B_104
Lymph_Fra_Max	lymphocyte percentage of leukocytes	ADORA2B	CHEMBL1370561	AMINOPHYLLINE	large for dates baby	ADORA2B_105
Lymph_Fra_Max	lymphocyte percentage of leukocytes	ADORA2B	CHEMBL190	THEOPHYLLINE	oesophagogastroduodenoscopy	ADORA2B_106
Lymph_Fra_Max	lymphocyte percentage of leukocytes	ADORA2B	CHEMBL1370561	AMINOPHYLLINE	aspergillus infection	ADORA2B_107
Lymph_Fra_Max	lymphocyte percentage of leukocytes	ADORA2B	CHEMBL628	PENTOXIFYLLINE	finger amputation	ADORA2B_108
Lymph_Fra_Max	lymphocyte percentage of leukocytes	ADORA2B	CHEMBL1370561	AMINOPHYLLINE	toe amputation	ADORA2B_108
Lymph_Fra_Max	lymphocyte percentage of leukocytes	ADORA2B	CHEMBL113	CAFFEINE	systemic lupus erythematosus	ADORA2B_109
Lymph_Fra_Max	lymphocyte percentage of leukocytes	ADORA2B	CHEMBL628	PENTOXIFYLLINE	klebsiella infection	ADORA2B_11
Lymph_Fra_Max	lymphocyte percentage of leukocytes	ADORA2B	CHEMBL628	PENTOXIFYLLINE	pseudomonas infection	ADORA2B_11
Lymph_Fra_Max	lymphocyte percentage of leukocytes	ADORA2B	CHEMBL190	THEOPHYLLINE	prolonged expiration	ADORA2B_110
Lymph_Fra_Max	lymphocyte percentage of leukocytes	ADORA2B	CHEMBL190	THEOPHYLLINE	wheelchair user	ADORA2B_111
Lymph_Fra_Max	lymphocyte percentage of leukocytes	ADORA2B	CHEMBL1370561	AMINOPHYLLINE	psychogenic seizure	ADORA2B_112
Lymph_Fra_Max	lymphocyte percentage of leukocytes	ADORA2B	CHEMBL1370561	AMINOPHYLLINE	caesarean section	ADORA2B_113
Lymph_Fra_Max	lymphocyte percentage of leukocytes	ADORA2B	CHEMBL190	THEOPHYLLINE	female sterilisation	ADORA2B_114
Lymph_Fra_Max	lymphocyte percentage of leukocytes	ADORA2B	CHEMBL628	PENTOXIFYLLINE	hepatocellular injury	ADORA2B_115
Lymph_Fra_Max	lymphocyte percentage of leukocytes	ADORA2B	CHEMBL113	CAFFEINE	drug-induced liver injury	ADORA2B_115
Lymph_Fra_Max	lymphocyte percentage of leukocytes	ADORA2B	CHEMBL113	CAFFEINE	hepatotoxicity	ADORA2B_115
Lymph_Fra_Max	lymphocyte percentage of leukocytes	ADORA2B	CHEMBL113	CAFFEINE	liver injury	ADORA2B_115
Lymph_Fra_Max	lymphocyte percentage of leukocytes	ADORA2B	CHEMBL190	THEOPHYLLINE	gastrointestinal necrosis	ADORA2B_116
Lymph_Fra_Max	lymphocyte percentage of leukocytes	ADORA2B	CHEMBL1370561	AMINOPHYLLINE	creatinine renal clearance decreased	ADORA2B_117
Lymph_Fra_Max	lymphocyte percentage of leukocytes	ADORA2B	CHEMBL190	THEOPHYLLINE	blood immunoglobulin e increased	ADORA2B_118
Lymph_Fra_Max	lymphocyte percentage of leukocytes	ADORA2B	CHEMBL1370561	AMINOPHYLLINE	blood immunoglobulin e increased	ADORA2B_118
Lymph_Fra_Max	lymphocyte percentage of leukocytes	ADORA2B	CHEMBL113	CAFFEINE	hip arthroplasty	ADORA2B_119
Lymph_Fra_Max	lymphocyte percentage of leukocytes	ADORA2B	CHEMBL113	CAFFEINE	knee arthroplasty	ADORA2B_119
Lymph_Fra_Max	lymphocyte percentage of leukocytes	ADORA2B	CHEMBL1370561	AMINOPHYLLINE	knee arthroplasty	ADORA2B_119
Lymph_Fra_Max	lymphocyte percentage of leukocytes	ADORA2B	CHEMBL477	ADENOSINE	chest discomfort	ADORA2B_12
Lymph_Fra_Max	lymphocyte percentage of leukocytes	ADORA2B	CHEMBL477	ADENOSINE	chest pain	ADORA2B_12
Lymph_Fra_Max	lymphocyte percentage of leukocytes	ADORA2B	CHEMBL190	THEOPHYLLINE	chest discomfort	ADORA2B_12
Lymph_Fra_Max	lymphocyte percentage of leukocytes	ADORA2B	CHEMBL190	THEOPHYLLINE	chest pain	ADORA2B_12
Lymph_Fra_Max	lymphocyte percentage of leukocytes	ADORA2B	CHEMBL190	THEOPHYLLINE	painful respiration	ADORA2B_12
Lymph_Fra_Max	lymphocyte percentage of leukocytes	ADORA2B	CHEMBL1370561	AMINOPHYLLINE	pulmonary pain	ADORA2B_12
Lymph_Fra_Max	lymphocyte percentage of leukocytes	ADORA2B	CHEMBL477	ADENOSINE	respiratory depression	ADORA2B_120
Lymph_Fra_Max	lymphocyte percentage of leukocytes	ADORA2B	CHEMBL477	ADENOSINE	respiratory distress	ADORA2B_120
Lymph_Fra_Max	lymphocyte percentage of leukocytes	ADORA2B	CHEMBL477	ADENOSINE	respiratory failure	ADORA2B_120
Lymph_Fra_Max	lymphocyte percentage of leukocytes	ADORA2B	CHEMBL190	THEOPHYLLINE	acute respiratory failure	ADORA2B_120
Lymph_Fra_Max	lymphocyte percentage of leukocytes	ADORA2B	CHEMBL190	THEOPHYLLINE	respiratory failure	ADORA2B_120
Lymph_Fra_Max	lymphocyte percentage of leukocytes	ADORA2B	CHEMBL1370561	AMINOPHYLLINE	respiratory failure	ADORA2B_120
Lymph_Fra_Max	lymphocyte percentage of leukocytes	ADORA2B	CHEMBL190	THEOPHYLLINE	blood bicarbonate decreased	ADORA2B_121
Lymph_Fra_Max	lymphocyte percentage of leukocytes	ADORA2B	CHEMBL190	THEOPHYLLINE	blood ph decreased	ADORA2B_121
Lymph_Fra_Max	lymphocyte percentage of leukocytes	ADORA2B	CHEMBL1200578	THEOPHYLLINE SODIUM GLYCINATE	lip erosion	ADORA2B_122
Lymph_Fra_Max	lymphocyte percentage of leukocytes	ADORA2B	CHEMBL1200578	THEOPHYLLINE SODIUM GLYCINATE	mucosal erosion	ADORA2B_122
Lymph_Fra_Max	lymphocyte percentage of leukocytes	ADORA2B	CHEMBL1200578	THEOPHYLLINE SODIUM GLYCINATE	oral mucosa erosion	ADORA2B_122
Lymph_Fra_Max	lymphocyte percentage of leukocytes	ADORA2B	CHEMBL190	THEOPHYLLINE	status epilepticus	ADORA2B_123
Lymph_Fra_Max	lymphocyte percentage of leukocytes	ADORA2B	CHEMBL477	ADENOSINE	dyspnoea	ADORA2B_124
Lymph_Fra_Max	lymphocyte percentage of leukocytes	ADORA2B	CHEMBL113	CAFFEINE	dyspnoea	ADORA2B_124
Lymph_Fra_Max	lymphocyte percentage of leukocytes	ADORA2B	CHEMBL190	THEOPHYLLINE	dyspnoea	ADORA2B_124
Lymph_Fra_Max	lymphocyte percentage of leukocytes	ADORA2B	CHEMBL190	THEOPHYLLINE	dyspnoea exertional	ADORA2B_124
Lymph_Fra_Max	lymphocyte percentage of leukocytes	ADORA2B	CHEMBL628	PENTOXIFYLLINE	biopsy lymph gland	ADORA2B_125
Lymph_Fra_Max	lymphocyte percentage of leukocytes	ADORA2B	CHEMBL190	THEOPHYLLINE	antasthmatic drug level above therapeutic	ADORA2B_126
Lymph_Fra_Max	lymphocyte percentage of leukocytes	ADORA2B	CHEMBL628	PENTOXIFYLLINE	radiotherapy to brain	ADORA2B_127
Lymph_Fra_Max	lymphocyte percentage of leukocytes	ADORA2B	CHEMBL628	PENTOXIFYLLINE	body tinea	ADORA2B_128
Lymph_Fra_Max	lymphocyte percentage of leukocytes	ADORA2B	CHEMBL113	CAFFEINE	fatigue	ADORA2B_129
Lymph_Fra_Max	lymphocyte percentage of leukocytes	ADORA2B	CHEMBL190	THEOPHYLLINE	right atrial hypertrophy	ADORA2B_13
Lymph_Fra_Max	lymphocyte percentage of leukocytes	ADORA2B	CHEMBL190	THEOPHYLLINE	right ventricular hypertrophy	ADORA2B_13
Lymph_Fra_Max	lymphocyte percentage of leukocytes	ADORA2B	CHEMBL190	THEOPHYLLINE	right ventricular systolic pressure	ADORA2B_13
Lymph_Fra_Max	lymphocyte percentage of leukocytes	ADORA2B	CHEMBL113	CAFFEINE	helicobacter infection	ADORA2B_130
Lymph_Fra_Max	lymphocyte percentage of leukocytes	ADORA2B	CHEMBL628	PENTOXIFYLLINE	prothrombin level decreased	ADORA2B_131
Lymph_Fra_Max	lymphocyte percentage of leukocytes	ADORA2B	CHEMBL628	PENTOXIFYLLINE	femoral neck fracture	ADORA2B_132
Lymph_Fra_Max	lymphocyte percentage of leukocytes	ADORA2B	CHEMBL190	THEOPHYLLINE	granuloma	ADORA2B_133
Lymph_Fra_Max	lymphocyte percentage of leukocytes	ADORA2B	CHEMBL477	ADENOSINE	complex regional pain syndrome	ADORA2B_134
Lymph_Fra_Max	lymphocyte percentage of leukocytes	ADORA2B	CHEMBL113	CAFFEINE	hand deformity	ADORA2B_135
Lymph_Fra_Max	lymphocyte percentage of leukocytes	ADORA2B	CHEMBL190	THEOPHYLLINE	stress urinary incontinence	ADORA2B_136
Lymph_Fra_Max	lymphocyte percentage of leukocytes	ADORA2B	CHEMBL628	PENTOXIFYLLINE	hilar lymphadenopathy	ADORA2B_137
Lymph_Fra_Max	lymphocyte percentage of leukocytes	ADORA2B	CHEMBL628	PENTOXIFYLLINE	anaemia	ADORA2B_138
Lymph_Fra_Max	lymphocyte percentage of leukocytes	ADORA2B	CHEMBL113	CAFFEINE	duodenal ulcer perforation	ADORA2B_139
Lymph_Fra_Max	lymphocyte percentage of leukocytes	ADORA2B	CHEMBL628	PENTOXIFYLLINE	segmented hyalinising vasculitis	ADORA2B_14
Lymph_Fra_Max	lymphocyte percentage of leukocytes	ADORA2B	CHEMBL628	PENTOXIFYLLINE	venoocclusive disease	ADORA2B_14
Lymph_Fra_Max	lymphocyte percentage of leukocytes	ADORA2B	CHEMBL190	THEOPHYLLINE	staphylococcus test positive	ADORA2B_140
Lymph_Fra_Max	lymphocyte percentage of leukocytes	ADORA2B	CHEMBL628	PENTOXIFYLLINE	type 2 lepra reaction	ADORA2B_141
Lymph_Fra_Max	lymphocyte percentage of leukocytes	ADORA2B	CHEMBL190	THEOPHYLLINE	bronchial neoplasm	ADORA2B_142
Lymph_Fra_Max	lymphocyte percentage of leukocytes	ADORA2B	CHEMBL190	THEOPHYLLINE	benign prostatic hyperplasia	ADORA2B_143
Lymph_Fra_Max	lymphocyte percentage of leukocytes	ADORA2B	CHEMBL628	PENTOXIFYLLINE	atrial septal defect	ADORA2B_144
Lymph_Fra_Max	lymphocyte percentage of leukocytes	ADORA2B	CHEMBL113	CAFFEINE	loss of personal independence in daily activities	ADORA2B_145
Lymph_Fra_Max	lymphocyte percentage of leukocytes	ADORA2B	CHEMBL190	THEOPHYLLINE	loss of personal independence in daily activities	ADORA2B_145
Lymph_Fra_Max	lymphocyte percentage of leukocytes	ADORA2B	CHEMBL1370561	AMINOPHYLLINE	injection site discolouration	ADORA2B_146
Lymph_Fra_Max	lymphocyte percentage of leukocytes	ADORA2B	CHEMBL1370561	AMINOPHYLLINE	injection site necrosis	ADORA2B_146
Lymph_Fra_Max	lymphocyte percentage of leukocytes	ADORA2B	CHEMBL628	PENTOXIFYLLINE	metastatic neoplasm	ADORA2B_147
Lymph_Fra_Max	lymphocyte percentage of leukocytes	ADORA2B	CHEMBL477	ADENOSINE	electromechanical dissociation	ADORA2B_148
Lymph_Fra_Max	lymphocyte percentage of leukocytes	ADORA2B	CHEMBL628	PENTOXIFYLLINE	hypocalcaemia	ADORA2B_149
Lymph_Fra_Max	lymphocyte percentage of leukocytes	ADORA2B	CHEMBL628	PENTOXIFYLLINE	hypomagnesaemia	ADORA2B_149
Lymph_Fra_Max	lymphocyte percentage of leukocytes	ADORA2B	CHEMBL113	CAFFEINE	acute hepatic failure	ADORA2B_15
Lymph_Fra_Max	lymphocyte percentage of leukocytes	ADORA2B	CHEMBL113	CAFFEINE	cytolytic hepatitis	ADORA2B_15
Lymph_Fra_Max	lymphocyte percentage of leukocytes	ADORA2B	CHEMBL113	CAFFEINE	hepatic encephalopathy	ADORA2B_15
Lymph_Fra_Max	lymphocyte percentage of leukocytes	ADORA2B	CHEMBL113	CAFFEINE	hepatic failure	ADORA2B_15
Lymph_Fra_Max	lymphocyte percentage of leukocytes	ADORA2B	CHEMBL113	CAFFEINE	hepatic necrosis	ADORA2B_15
Lymph_Fra_Max	lymphocyte percentage of leukocytes	ADORA2B	CHEMBL1200569	CAFFEINE CITRATE	pancreatitis acute	ADORA2B_150
Lymph_Fra_Max	lymphocyte percentage of leukocytes	ADORA2B	CHEMBL190	THEOPHYLLINE	blood pressure abnormal	ADORA2B_151
Lymph_Fra_Max	lymphocyte percentage of leukocytes	ADORA2B	CHEMBL1200569	CAFFEINE CITRATE	thinking abnormal	ADORA2B_152
Lymph_Fra_Max	lymphocyte percentage of leukocytes	ADORA2B	CHEMBL190	THEOPHYLLINE	bronchial secretion retention	ADORA2B_153
Lymph_Fra_Max	lymphocyte percentage of leukocytes	ADORA2B	CHEMBL190	THEOPHYLLINE	decreased bronchial secretion	ADORA2B_153
Lymph_Fra_Max	lymphocyte percentage of leukocytes	ADORA2B	CHEMBL628	PENTOXIFYLLINE	blood lactic acid	ADORA2B_154
Lymph_Fra_Max	lymphocyte percentage of leukocytes	ADORA2B	CHEMBL190	THEOPHYLLINE	blood lactic acid increased	ADORA2B_154
Lymph_Fra_Max	lymphocyte percentage of leukocytes	ADORA2B	CHEMBL628	PENTOXIFYLLINE	developmental glaucoma	ADORA2B_155
Lymph_Fra_Max	lymphocyte percentage of leukocytes	ADORA2B	CHEMBL190	THEOPHYLLINE	glaucoma	ADORA2B_155
Lymph_Fra_Max	lymphocyte percentage of leukocytes	ADORA2B	CHEMBL190	THEOPHYLLINE	appetite disorder	ADORA2B_156
Lymph_Fra_Max	lymphocyte percentage of leukocytes	ADORA2B	CHEMBL628	PENTOXIFYLLINE	mitral valve prolapse	ADORA2B_157
Lymph_Fra_Max	lymphocyte percentage of leukocytes	ADORA2B	CHEMBL113	CAFFEINE	ear pain	ADORA2B_158
Lymph_Fra_Max	lymphocyte percentage of leukocytes	ADORA2B	CHEMBL628	PENTOXIFYLLINE	vertigo	ADORA2B_159
Lymph_Fra_Max	lymphocyte percentage of leukocytes	ADORA2B	CHEMBL113	CAFFEINE	muscle injury	ADORA2B_16
Lymph_Fra_Max	lymphocyte percentage of leukocytes	ADORA2B	CHEMBL190	THEOPHYLLINE	rhabdomyolysis	ADORA2B_16
Lymph_Fra_Max	lymphocyte percentage of leukocytes	ADORA2B	CHEMBL477	ADENOSINE	endothelial dysfunction	ADORA2B_160
Lymph_Fra_Max	lymphocyte percentage of leukocytes	ADORA2B	CHEMBL190	THEOPHYLLINE	lipid metabolism disorder	ADORA2B_161
Lymph_Fra_Max	lymphocyte percentage of leukocytes	ADORA2B	CHEMBL628	PENTOXIFYLLINE	mitral valve incompetence	ADORA2B_162
Lymph_Fra_Max	lymphocyte percentage of leukocytes	ADORA2B	CHEMBL477	ADENOSINE	heart valve insufficiency	ADORA2B_162
Lymph_Fra_Max	lymphocyte percentage of leukocytes	ADORA2B	CHEMBL190	THEOPHYLLINE	aortic valve stenosis	ADORA2B_162
Lymph_Fra_Max	lymphocyte percentage of leukocytes	ADORA2B	CHEMBL1370561	AMINOPHYLLINE	aortic valve incompetence	ADORA2B_162
Lymph_Fra_Max	lymphocyte percentage of leukocytes	ADORA2B	CHEMBL1370561	AMINOPHYLLINE	mitral valve incompetence	ADORA2B_162
Lymph_Fra_Max	lymphocyte percentage of leukocytes	ADORA2B	CHEMBL1370561	AMINOPHYLLINE	tricuspid valve incompetence	ADORA2B_162
Lymph_Fra_Max	lymphocyte percentage of leukocytes	ADORA2B	CHEMBL477	ADENOSINE	coma	ADORA2B_163
Lymph_Fra_Max	lymphocyte percentage of leukocytes	ADORA2B	CHEMBL477	ADENOSINE	loss of consciousness	ADORA2B_163
Lymph_Fra_Max	lymphocyte percentage of leukocytes	ADORA2B	CHEMBL113	CAFFEINE	coma	ADORA2B_163
Lymph_Fra_Max	lymphocyte percentage of leukocytes	ADORA2B	CHEMBL113	CAFFEINE	confusional state	ADORA2B_163
Lymph_Fra_Max	lymphocyte percentage of leukocytes	ADORA2B	CHEMBL113	CAFFEINE	depressed level of consciousness	ADORA2B_163
Lymph_Fra_Max	lymphocyte percentage of leukocytes	ADORA2B	CHEMBL190	THEOPHYLLINE	depressed level of consciousness	ADORA2B_163
Lymph_Fra_Max	lymphocyte percentage of leukocytes	ADORA2B	CHEMBL1370561	AMINOPHYLLINE	delirium	ADORA2B_163
Lymph_Fra_Max	lymphocyte percentage of leukocytes	ADORA2B	CHEMBL1370561	AMINOPHYLLINE	depressed level of consciousness	ADORA2B_163
Lymph_Fra_Max	lymphocyte percentage of leukocytes	ADORA2B	CHEMBL190	THEOPHYLLINE	gout	ADORA2B_164
Lymph_Fra_Max	lymphocyte percentage of leukocytes	ADORA2B	CHEMBL113	CAFFEINE	pemphigus	ADORA2B_165
Lymph_Fra_Max	lymphocyte percentage of leukocytes	ADORA2B	CHEMBL190	THEOPHYLLINE	airway peak pressure increased	ADORA2B_166
Lymph_Fra_Max	lymphocyte percentage of leukocytes	ADORA2B	CHEMBL477	ADENOSINE	pharmaceutical product complaint	ADORA2B_167
Lymph_Fra_Max	lymphocyte percentage of leukocytes	ADORA2B	CHEMBL113	CAFFEINE	alanine aminotransferase increased	ADORA2B_168
Lymph_Fra_Max	lymphocyte percentage of leukocytes	ADORA2B	CHEMBL113	CAFFEINE	aspartate aminotransferase increased	ADORA2B_168
Lymph_Fra_Max	lymphocyte percentage of leukocytes	ADORA2B	CHEMBL113	CAFFEINE	hepatic enzyme increased	ADORA2B_168
Lymph_Fra_Max	lymphocyte percentage of leukocytes	ADORA2B	CHEMBL113	CAFFEINE	transaminases increased	ADORA2B_168
Lymph_Fra_Max	lymphocyte percentage of leukocytes	ADORA2B	CHEMBL113	CAFFEINE	ill-defined disorder	ADORA2B_169
Lymph_Fra_Max	lymphocyte percentage of leukocytes	ADORA2B	CHEMBL628	PENTOXIFYLLINE	hypertension	ADORA2B_17
Lymph_Fra_Max	lymphocyte percentage of leukocytes	ADORA2B	CHEMBL190	THEOPHYLLINE	hyperglycaemia	ADORA2B_17
Lymph_Fra_Max	lymphocyte percentage of leukocytes	ADORA2B	CHEMBL190	THEOPHYLLINE	hypertension	ADORA2B_17
Lymph_Fra_Max	lymphocyte percentage of leukocytes	ADORA2B	CHEMBL477	ADENOSINE	gastrooesophageal reflux disease	ADORA2B_170
Lymph_Fra_Max	lymphocyte percentage of leukocytes	ADORA2B	CHEMBL190	THEOPHYLLINE	gastrooesophageal reflux disease	ADORA2B_170
Lymph_Fra_Max	lymphocyte percentage of leukocytes	ADORA2B	CHEMBL190	THEOPHYLLINE	cyanosis	ADORA2B_171
Lymph_Fra_Max	lymphocyte percentage of leukocytes	ADORA2B	CHEMBL1370561	AMINOPHYLLINE	cyanosis	ADORA2B_171
Lymph_Fra_Max	lymphocyte percentage of leukocytes	ADORA2B	CHEMBL628	PENTOXIFYLLINE	gastrointestinal haemorrhage	ADORA2B_172
Lymph_Fra_Max	lymphocyte percentage of leukocytes	ADORA2B	CHEMBL113	CAFFEINE	gastrointestinal disorder	ADORA2B_173
Lymph_Fra_Max	lymphocyte percentage of leukocytes	ADORA2B	CHEMBL628	PENTOXIFYLLINE	endarterectomy	ADORA2B_174
Lymph_Fra_Max	lymphocyte percentage of leukocytes	ADORA2B	CHEMBL628	PENTOXIFYLLINE	mycobacterium abscessus infection	ADORA2B_175
Lymph_Fra_Max	lymphocyte percentage of leukocytes	ADORA2B	CHEMBL1200578	THEOPHYLLINE SODIUM GLYCINATE	protein total abnormal	ADORA2B_176
Lymph_Fra_Max	lymphocyte percentage of leukocytes	ADORA2B	CHEMBL113	CAFFEINE	muscle spasticity	ADORA2B_177
Lymph_Fra_Max	lymphocyte percentage of leukocytes	ADORA2B	CHEMBL628	PENTOXIFYLLINE	haematotoxicity	ADORA2B_178
Lymph_Fra_Max	lymphocyte percentage of leukocytes	ADORA2B	CHEMBL628	PENTOXIFYLLINE	oral candidiasis	ADORA2B_179
Lymph_Fra_Max	lymphocyte percentage of leukocytes	ADORA2B	CHEMBL477	ADENOSINE	bronchospasm	ADORA2B_18
Lymph_Fra_Max	lymphocyte percentage of leukocytes	ADORA2B	CHEMBL477	ADENOSINE	wheezing	ADORA2B_18
Lymph_Fra_Max	lymphocyte percentage of leukocytes	ADORA2B	CHEMBL190	THEOPHYLLINE	asthma	ADORA2B_18
Lymph_Fra_Max	lymphocyte percentage of leukocytes	ADORA2B	CHEMBL190	THEOPHYLLINE	asthmatic crisis	ADORA2B_18
Lymph_Fra_Max	lymphocyte percentage of leukocytes	ADORA2B	CHEMBL190	THEOPHYLLINE	bronchospasm	ADORA2B_18
Lymph_Fra_Max	lymphocyte percentage of leukocytes	ADORA2B	CHEMBL190	THEOPHYLLINE	status asthmaticus	ADORA2B_18
Lymph_Fra_Max	lymphocyte percentage of leukocytes	ADORA2B	CHEMBL190	THEOPHYLLINE	wheezing	ADORA2B_18
Lymph_Fra_Max	lymphocyte percentage of leukocytes	ADORA2B	CHEMBL1370561	AMINOPHYLLINE	asthma	ADORA2B_18
Lymph_Fra_Max	lymphocyte percentage of leukocytes	ADORA2B	CHEMBL1370561	AMINOPHYLLINE	wheezing	ADORA2B_18
Lymph_Fra_Max	lymphocyte percentage of leukocytes	ADORA2B	CHEMBL113	CAFFEINE	suicide attempt	ADORA2B_180
Lymph_Fra_Max	lymphocyte percentage of leukocytes	ADORA2B	CHEMBL190	THEOPHYLLINE	suicide attempt	ADORA2B_180
Lymph_Fra_Max	lymphocyte percentage of leukocytes	ADORA2B	CHEMBL1200569	CAFFEINE CITRATE	suicide attempt	ADORA2B_180
Lymph_Fra_Max	lymphocyte percentage of leukocytes	ADORA2B	CHEMBL1370561	AMINOPHYLLINE	autoimmune haemolytic anaemia	ADORA2B_181
Lymph_Fra_Max	lymphocyte percentage of leukocytes	ADORA2B	CHEMBL628	PENTOXIFYLLINE	congenital central nervous system anomaly	ADORA2B_182
Lymph_Fra_Max	lymphocyte percentage of leukocytes	ADORA2B	CHEMBL190	THEOPHYLLINE	food allergy	ADORA2B_183
Lymph_Fra_Max	lymphocyte percentage of leukocytes	ADORA2B	CHEMBL477	ADENOSINE	pulmonary valve stenosis	ADORA2B_184
Lymph_Fra_Max	lymphocyte percentage of leukocytes	ADORA2B	CHEMBL628	PENTOXIFYLLINE	interstitial lung disease	ADORA2B_185
Lymph_Fra_Max	lymphocyte percentage of leukocytes	ADORA2B	CHEMBL628	PENTOXIFYLLINE	pulmonary fibrosis	ADORA2B_185
Lymph_Fra_Max	lymphocyte percentage of leukocytes	ADORA2B	CHEMBL628	PENTOXIFYLLINE	gingival disorder	ADORA2B_186
Lymph_Fra_Max	lymphocyte percentage of leukocytes	ADORA2B	CHEMBL628	PENTOXIFYLLINE	oliguria	ADORA2B_187
Lymph_Fra_Max	lymphocyte percentage of leukocytes	ADORA2B	CHEMBL190	THEOPHYLLINE	encephalopathy	ADORA2B_188
Lymph_Fra_Max	lymphocyte percentage of leukocytes	ADORA2B	CHEMBL113	CAFFEINE	abdominal discomfort	ADORA2B_189
Lymph_Fra_Max	lymphocyte percentage of leukocytes	ADORA2B	CHEMBL113	CAFFEINE	abdominal pain upper	ADORA2B_189
Lymph_Fra_Max	lymphocyte percentage of leukocytes	ADORA2B	CHEMBL477	ADENOSINE	treatment failure	ADORA2B_19
Lymph_Fra_Max	lymphocyte percentage of leukocytes	ADORA2B	CHEMBL113	CAFFEINE	therapeutic product effect decreased	ADORA2B_19
Lymph_Fra_Max	lymphocyte percentage of leukocytes	ADORA2B	CHEMBL113	CAFFEINE	treatment failure	ADORA2B_19
Lymph_Fra_Max	lymphocyte percentage of leukocytes	ADORA2B	CHEMBL190	THEOPHYLLINE	therapeutic product effect incomplete	ADORA2B_19
Lymph_Fra_Max	lymphocyte percentage of leukocytes	ADORA2B	CHEMBL628	PENTOXIFYLLINE	systolic dysfunction	ADORA2B_190
Lymph_Fra_Max	lymphocyte percentage of leukocytes	ADORA2B	CHEMBL190	THEOPHYLLINE	diastolic dysfunction	ADORA2B_190
Lymph_Fra_Max	lymphocyte percentage of leukocytes	ADORA2B	CHEMBL477	ADENOSINE	scrotal disorder	ADORA2B_191
Lymph_Fra_Max	lymphocyte percentage of leukocytes	ADORA2B	CHEMBL628	PENTOXIFYLLINE	deafness bilateral	ADORA2B_192
Lymph_Fra_Max	lymphocyte percentage of leukocytes	ADORA2B	CHEMBL477	ADENOSINE	livedo reticularis	ADORA2B_193
Lymph_Fra_Max	lymphocyte percentage of leukocytes	ADORA2B	CHEMBL628	PENTOXIFYLLINE	international normalised ratio increased	ADORA2B_194
Lymph_Fra_Max	lymphocyte percentage of leukocytes	ADORA2B	CHEMBL113	CAFFEINE	international normalised ratio increased	ADORA2B_194
Lymph_Fra_Max	lymphocyte percentage of leukocytes	ADORA2B	CHEMBL113	CAFFEINE	folliculitis	ADORA2B_195
Lymph_Fra_Max	lymphocyte percentage of leukocytes	ADORA2B	CHEMBL190	THEOPHYLLINE	nasal turbinate hypertrophy	ADORA2B_196
Lymph_Fra_Max	lymphocyte percentage of leukocytes	ADORA2B	CHEMBL628	PENTOXIFYLLINE	pulse absent	ADORA2B_197
Lymph_Fra_Max	lymphocyte percentage of leukocytes	ADORA2B	CHEMBL477	ADENOSINE	pulse absent	ADORA2B_197
Lymph_Fra_Max	lymphocyte percentage of leukocytes	ADORA2B	CHEMBL190	THEOPHYLLINE	blood creatine phosphokinase increased	ADORA2B_198
Lymph_Fra_Max	lymphocyte percentage of leukocytes	ADORA2B	CHEMBL628	PENTOXIFYLLINE	anterior chamber cleavage syndrome	ADORA2B_199
Lymph_Fra_Max	lymphocyte percentage of leukocytes	ADORA2B	CHEMBL190	THEOPHYLLINE	rales	ADORA2B_2
Lymph_Fra_Max	lymphocyte percentage of leukocytes	ADORA2B	CHEMBL190	THEOPHYLLINE	rhonchi	ADORA2B_2
Lymph_Fra_Max	lymphocyte percentage of leukocytes	ADORA2B	CHEMBL628	PENTOXIFYLLINE	extremity necrosis	ADORA2B_20
Lymph_Fra_Max	lymphocyte percentage of leukocytes	ADORA2B	CHEMBL628	PENTOXIFYLLINE	necrosis	ADORA2B_20
Lymph_Fra_Max	lymphocyte percentage of leukocytes	ADORA2B	CHEMBL628	PENTOXIFYLLINE	osteonecrosis	ADORA2B_20
Lymph_Fra_Max	lymphocyte percentage of leukocytes	ADORA2B	CHEMBL1200569	CAFFEINE CITRATE	skin necrosis	ADORA2B_20
Lymph_Fra_Max	lymphocyte percentage of leukocytes	ADORA2B	CHEMBL628	PENTOXIFYLLINE	melaena	ADORA2B_200
Lymph_Fra_Max	lymphocyte percentage of leukocytes	ADORA2B	CHEMBL1370561	AMINOPHYLLINE	product dose omission issue	ADORA2B_201
Lymph_Fra_Max	lymphocyte percentage of leukocytes	ADORA2B	CHEMBL628	PENTOXIFYLLINE	sense of oppression	ADORA2B_202
Lymph_Fra_Max	lymphocyte percentage of leukocytes	ADORA2B	CHEMBL477	ADENOSINE	bundle branch block left	ADORA2B_203
Lymph_Fra_Max	lymphocyte percentage of leukocytes	ADORA2B	CHEMBL1200578	THEOPHYLLINE SODIUM GLYCINATE	ocular hyperaemia	ADORA2B_204
Lymph_Fra_Max	lymphocyte percentage of leukocytes	ADORA2B	CHEMBL1200569	CAFFEINE CITRATE	portal vein phlebitis	ADORA2B_205
Lymph_Fra_Max	lymphocyte percentage of leukocytes	ADORA2B	CHEMBL628	PENTOXIFYLLINE	medical device site erosion	ADORA2B_206
Lymph_Fra_Max	lymphocyte percentage of leukocytes	ADORA2B	CHEMBL628	PENTOXIFYLLINE	lung adenocarcinoma	ADORA2B_207
Lymph_Fra_Max	lymphocyte percentage of leukocytes	ADORA2B	CHEMBL628	PENTOXIFYLLINE	impaired work ability	ADORA2B_208
Lymph_Fra_Max	lymphocyte percentage of leukocytes	ADORA2B	CHEMBL477	ADENOSINE	multiple congenital abnormalities	ADORA2B_209
Lymph_Fra_Max	lymphocyte percentage of leukocytes	ADORA2B	CHEMBL113	CAFFEINE	irritable bowel syndrome	ADORA2B_21
Lymph_Fra_Max	lymphocyte percentage of leukocytes	ADORA2B	CHEMBL1370561	AMINOPHYLLINE	colitis ischaemic	ADORA2B_21
Lymph_Fra_Max	lymphocyte percentage of leukocytes	ADORA2B	CHEMBL113	CAFFEINE	impaired healing	ADORA2B_210
Lymph_Fra_Max	lymphocyte percentage of leukocytes	ADORA2B	CHEMBL190	THEOPHYLLINE	occupational asthma	ADORA2B_211
Lymph_Fra_Max	lymphocyte percentage of leukocytes	ADORA2B	CHEMBL190	THEOPHYLLINE	bronchitis chronic	ADORA2B_212
Lymph_Fra_Max	lymphocyte percentage of leukocytes	ADORA2B	CHEMBL113	CAFFEINE	pyroglutamate increased	ADORA2B_213
Lymph_Fra_Max	lymphocyte percentage of leukocytes	ADORA2B	CHEMBL190	THEOPHYLLINE	endometrial ablation	ADORA2B_214
Lymph_Fra_Max	lymphocyte percentage of leukocytes	ADORA2B	CHEMBL628	PENTOXIFYLLINE	subdural haematoma	ADORA2B_215
Lymph_Fra_Max	lymphocyte percentage of leukocytes	ADORA2B	CHEMBL477	ADENOSINE	electrocardiogram change	ADORA2B_216
Lymph_Fra_Max	lymphocyte percentage of leukocytes	ADORA2B	CHEMBL113	CAFFEINE	pericarditis	ADORA2B_217
Lymph_Fra_Max	lymphocyte percentage of leukocytes	ADORA2B	CHEMBL113	CAFFEINE	condition aggravated	ADORA2B_218
Lymph_Fra_Max	lymphocyte percentage of leukocytes	ADORA2B	CHEMBL190	THEOPHYLLINE	condition aggravated	ADORA2B_218
Lymph_Fra_Max	lymphocyte percentage of leukocytes	ADORA2B	CHEMBL1370561	AMINOPHYLLINE	condition aggravated	ADORA2B_218
Lymph_Fra_Max	lymphocyte percentage of leukocytes	ADORA2B	CHEMBL477	ADENOSINE	procedural complication	ADORA2B_219
Lymph_Fra_Max	lymphocyte percentage of leukocytes	ADORA2B	CHEMBL628	PENTOXIFYLLINE	insomnia	ADORA2B_22
Lymph_Fra_Max	lymphocyte percentage of leukocytes	ADORA2B	CHEMBL628	PENTOXIFYLLINE	poor quality sleep	ADORA2B_22
Lymph_Fra_Max	lymphocyte percentage of leukocytes	ADORA2B	CHEMBL113	CAFFEINE	insomnia	ADORA2B_22
Lymph_Fra_Max	lymphocyte percentage of leukocytes	ADORA2B	CHEMBL113	CAFFEINE	sleep disorder due to general medical condition, insomnia type	ADORA2B_22
Lymph_Fra_Max	lymphocyte percentage of leukocytes	ADORA2B	CHEMBL113	CAFFEINE	somnolence	ADORA2B_22
Lymph_Fra_Max	lymphocyte percentage of leukocytes	ADORA2B	CHEMBL190	THEOPHYLLINE	sleep disorder due to a general medical condition	ADORA2B_22
Lymph_Fra_Max	lymphocyte percentage of leukocytes	ADORA2B	CHEMBL1200434	OXTRIPHYLLINE	sleep disorder due to a general medical condition	ADORA2B_22
Lymph_Fra_Max	lymphocyte percentage of leukocytes	ADORA2B	CHEMBL1200569	CAFFEINE CITRATE	sleep disorder	ADORA2B_22
Lymph_Fra_Max	lymphocyte percentage of leukocytes	ADORA2B	CHEMBL1370561	AMINOPHYLLINE	somnambulism	ADORA2B_22
Lymph_Fra_Max	lymphocyte percentage of leukocytes	ADORA2B	CHEMBL477	ADENOSINE	flushing	ADORA2B_220
Lymph_Fra_Max	lymphocyte percentage of leukocytes	ADORA2B	CHEMBL628	PENTOXIFYLLINE	herpes zoster	ADORA2B_221
Lymph_Fra_Max	lymphocyte percentage of leukocytes	ADORA2B	CHEMBL628	PENTOXIFYLLINE	oesophageal hypomotility	ADORA2B_222
Lymph_Fra_Max	lymphocyte percentage of leukocytes	ADORA2B	CHEMBL628	PENTOXIFYLLINE	cataract	ADORA2B_223
Lymph_Fra_Max	lymphocyte percentage of leukocytes	ADORA2B	CHEMBL628	PENTOXIFYLLINE	peripheral coldness	ADORA2B_224
Lymph_Fra_Max	lymphocyte percentage of leukocytes	ADORA2B	CHEMBL190	THEOPHYLLINE	mental disability	ADORA2B_225
Lymph_Fra_Max	lymphocyte percentage of leukocytes	ADORA2B	CHEMBL1200578	THEOPHYLLINE SODIUM GLYCINATE	genital erosion	ADORA2B_226
Lymph_Fra_Max	lymphocyte percentage of leukocytes	ADORA2B	CHEMBL1200569	CAFFEINE CITRATE	derailment	ADORA2B_227
Lymph_Fra_Max	lymphocyte percentage of leukocytes	ADORA2B	CHEMBL628	PENTOXIFYLLINE	joint contracture	ADORA2B_228
Lymph_Fra_Max	lymphocyte percentage of leukocytes	ADORA2B	CHEMBL628	PENTOXIFYLLINE	purpura	ADORA2B_229
Lymph_Fra_Max	lymphocyte percentage of leukocytes	ADORA2B	CHEMBL628	PENTOXIFYLLINE	pleural mass	ADORA2B_23
Lymph_Fra_Max	lymphocyte percentage of leukocytes	ADORA2B	CHEMBL190	THEOPHYLLINE	pleural rub	ADORA2B_23
Lymph_Fra_Max	lymphocyte percentage of leukocytes	ADORA2B	CHEMBL628	PENTOXIFYLLINE	electrolyte imbalance	ADORA2B_230
Lymph_Fra_Max	lymphocyte percentage of leukocytes	ADORA2B	CHEMBL628	PENTOXIFYLLINE	coarctation of the aorta	ADORA2B_231
Lymph_Fra_Max	lymphocyte percentage of leukocytes	ADORA2B	CHEMBL113	CAFFEINE	glossodynia	ADORA2B_232
Lymph_Fra_Max	lymphocyte percentage of leukocytes	ADORA2B	CHEMBL190	THEOPHYLLINE	glossitis	ADORA2B_232
Lymph_Fra_Max	lymphocyte percentage of leukocytes	ADORA2B	CHEMBL628	PENTOXIFYLLINE	multiple drug therapy	ADORA2B_233
Lymph_Fra_Max	lymphocyte percentage of leukocytes	ADORA2B	CHEMBL113	CAFFEINE	anti-cyclic citrullinated peptide antibody positive	ADORA2B_234
Lymph_Fra_Max	lymphocyte percentage of leukocytes	ADORA2B	CHEMBL113	CAFFEINE	night sweats	ADORA2B_235
Lymph_Fra_Max	lymphocyte percentage of leukocytes	ADORA2B	CHEMBL190	THEOPHYLLINE	obstruction	ADORA2B_236
Lymph_Fra_Max	lymphocyte percentage of leukocytes	ADORA2B	CHEMBL477	ADENOSINE	anaphylactic reaction	ADORA2B_237
Lymph_Fra_Max	lymphocyte percentage of leukocytes	ADORA2B	CHEMBL113	CAFFEINE	blister	ADORA2B_238
Lymph_Fra_Max	lymphocyte percentage of leukocytes	ADORA2B	CHEMBL477	ADENOSINE	heart rate abnormal	ADORA2B_239
Lymph_Fra_Max	lymphocyte percentage of leukocytes	ADORA2B	CHEMBL628	PENTOXIFYLLINE	leukopenia	ADORA2B_24
Lymph_Fra_Max	lymphocyte percentage of leukocytes	ADORA2B	CHEMBL190	THEOPHYLLINE	blood count abnormal	ADORA2B_24
Lymph_Fra_Max	lymphocyte percentage of leukocytes	ADORA2B	CHEMBL477	ADENOSINE	atrioventricular block	ADORA2B_240
Lymph_Fra_Max	lymphocyte percentage of leukocytes	ADORA2B	CHEMBL477	ADENOSINE	atrioventricular block complete	ADORA2B_240
Lymph_Fra_Max	lymphocyte percentage of leukocytes	ADORA2B	CHEMBL477	ADENOSINE	atrioventricular block second degree	ADORA2B_240
Lymph_Fra_Max	lymphocyte percentage of leukocytes	ADORA2B	CHEMBL477	ADENOSINE	infusion related reaction	ADORA2B_241
Lymph_Fra_Max	lymphocyte percentage of leukocytes	ADORA2B	CHEMBL113	CAFFEINE	infusion related reaction	ADORA2B_241
Lymph_Fra_Max	lymphocyte percentage of leukocytes	ADORA2B	CHEMBL477	ADENOSINE	premature baby	ADORA2B_242
Lymph_Fra_Max	lymphocyte percentage of leukocytes	ADORA2B	CHEMBL113	CAFFEINE	metabolic acidosis	ADORA2B_243
Lymph_Fra_Max	lymphocyte percentage of leukocytes	ADORA2B	CHEMBL190	THEOPHYLLINE	metabolic acidosis	ADORA2B_243
Lymph_Fra_Max	lymphocyte percentage of leukocytes	ADORA2B	CHEMBL190	THEOPHYLLINE	respiratory acidosis	ADORA2B_243
Lymph_Fra_Max	lymphocyte percentage of leukocytes	ADORA2B	CHEMBL190	THEOPHYLLINE	respiratory alkalosis	ADORA2B_243
Lymph_Fra_Max	lymphocyte percentage of leukocytes	ADORA2B	CHEMBL1370561	AMINOPHYLLINE	respiratory acidosis	ADORA2B_243
Lymph_Fra_Max	lymphocyte percentage of leukocytes	ADORA2B	CHEMBL1200569	CAFFEINE CITRATE	irritability	ADORA2B_244
Lymph_Fra_Max	lymphocyte percentage of leukocytes	ADORA2B	CHEMBL190	THEOPHYLLINE	motor dysfunction	ADORA2B_245
Lymph_Fra_Max	lymphocyte percentage of leukocytes	ADORA2B	CHEMBL628	PENTOXIFYLLINE	systemic scleroderma	ADORA2B_246
Lymph_Fra_Max	lymphocyte percentage of leukocytes	ADORA2B	CHEMBL628	PENTOXIFYLLINE	alpha tumour necrosis factor increased	ADORA2B_247
Lymph_Fra_Max	lymphocyte percentage of leukocytes	ADORA2B	CHEMBL628	PENTOXIFYLLINE	metabolic syndrome	ADORA2B_248
Lymph_Fra_Max	lymphocyte percentage of leukocytes	ADORA2B	CHEMBL190	THEOPHYLLINE	intervertebral disc degeneration	ADORA2B_249
Lymph_Fra_Max	lymphocyte percentage of leukocytes	ADORA2B	CHEMBL113	CAFFEINE	macular degeneration	ADORA2B_25
Lymph_Fra_Max	lymphocyte percentage of leukocytes	ADORA2B	CHEMBL1200578	THEOPHYLLINE SODIUM GLYCINATE	rash macular	ADORA2B_25
Lymph_Fra_Max	lymphocyte percentage of leukocytes	ADORA2B	CHEMBL1370561	AMINOPHYLLINE	mite allergy	ADORA2B_250
Lymph_Fra_Max	lymphocyte percentage of leukocytes	ADORA2B	CHEMBL628	PENTOXIFYLLINE	skin disorder	ADORA2B_26
Lymph_Fra_Max	lymphocyte percentage of leukocytes	ADORA2B	CHEMBL190	THEOPHYLLINE	skin infection	ADORA2B_26
Lymph_Fra_Max	lymphocyte percentage of leukocytes	ADORA2B	CHEMBL190	THEOPHYLLINE	carbon dioxide increased	ADORA2B_27
Lymph_Fra_Max	lymphocyte percentage of leukocytes	ADORA2B	CHEMBL190	THEOPHYLLINE	hypercapnia	ADORA2B_27
Lymph_Fra_Max	lymphocyte percentage of leukocytes	ADORA2B	CHEMBL190	THEOPHYLLINE	pco2 increased	ADORA2B_27
Lymph_Fra_Max	lymphocyte percentage of leukocytes	ADORA2B	CHEMBL628	PENTOXIFYLLINE	corneal leukoma	ADORA2B_28
Lymph_Fra_Max	lymphocyte percentage of leukocytes	ADORA2B	CHEMBL628	PENTOXIFYLLINE	corneal neovascularisation	ADORA2B_28
Lymph_Fra_Max	lymphocyte percentage of leukocytes	ADORA2B	CHEMBL113	CAFFEINE	arthralgia	ADORA2B_29
Lymph_Fra_Max	lymphocyte percentage of leukocytes	ADORA2B	CHEMBL113	CAFFEINE	arthropathy	ADORA2B_29
Lymph_Fra_Max	lymphocyte percentage of leukocytes	ADORA2B	CHEMBL628	PENTOXIFYLLINE	contusion	ADORA2B_3
Lymph_Fra_Max	lymphocyte percentage of leukocytes	ADORA2B	CHEMBL628	PENTOXIFYLLINE	haematoma	ADORA2B_3
Lymph_Fra_Max	lymphocyte percentage of leukocytes	ADORA2B	CHEMBL477	ADENOSINE	extravasation	ADORA2B_3
Lymph_Fra_Max	lymphocyte percentage of leukocytes	ADORA2B	CHEMBL113	CAFFEINE	contusion	ADORA2B_3
Lymph_Fra_Max	lymphocyte percentage of leukocytes	ADORA2B	CHEMBL1370561	AMINOPHYLLINE	haematoma	ADORA2B_3
Lymph_Fra_Max	lymphocyte percentage of leukocytes	ADORA2B	CHEMBL190	THEOPHYLLINE	lung hyperinflation	ADORA2B_30
Lymph_Fra_Max	lymphocyte percentage of leukocytes	ADORA2B	CHEMBL190	THEOPHYLLINE	respiratory rate increased	ADORA2B_30
Lymph_Fra_Max	lymphocyte percentage of leukocytes	ADORA2B	CHEMBL190	THEOPHYLLINE	peritonitis bacterial	ADORA2B_31
Lymph_Fra_Max	lymphocyte percentage of leukocytes	ADORA2B	CHEMBL477	ADENOSINE	cardio-respiratory arrest	ADORA2B_32
Lymph_Fra_Max	lymphocyte percentage of leukocytes	ADORA2B	CHEMBL477	ADENOSINE	respiratory arrest	ADORA2B_32
Lymph_Fra_Max	lymphocyte percentage of leukocytes	ADORA2B	CHEMBL477	ADENOSINE	sinus arrest	ADORA2B_32
Lymph_Fra_Max	lymphocyte percentage of leukocytes	ADORA2B	CHEMBL477	ADENOSINE	ventricular asystole	ADORA2B_32
Lymph_Fra_Max	lymphocyte percentage of leukocytes	ADORA2B	CHEMBL477	ADENOSINE	cardiac arrest	ADORA2B_32
Lymph_Fra_Max	lymphocyte percentage of leukocytes	ADORA2B	CHEMBL1370561	AMINOPHYLLINE	cardiac arrest	ADORA2B_32
Lymph_Fra_Max	lymphocyte percentage of leukocytes	ADORA2B	CHEMBL113	CAFFEINE	stevens-johnson syndrome	ADORA2B_33
Lymph_Fra_Max	lymphocyte percentage of leukocytes	ADORA2B	CHEMBL113	CAFFEINE	toxic epidermal necrolysis	ADORA2B_33
Lymph_Fra_Max	lymphocyte percentage of leukocytes	ADORA2B	CHEMBL1200578	THEOPHYLLINE SODIUM GLYCINATE	stevens-johnson syndrome	ADORA2B_33
Lymph_Fra_Max	lymphocyte percentage of leukocytes	ADORA2B	CHEMBL1200578	THEOPHYLLINE SODIUM GLYCINATE	toxic epidermal necrolysis	ADORA2B_33
Lymph_Fra_Max	lymphocyte percentage of leukocytes	ADORA2B	CHEMBL1200569	CAFFEINE CITRATE	drug abuse	ADORA2B_34
Lymph_Fra_Max	lymphocyte percentage of leukocytes	ADORA2B	CHEMBL1200569	CAFFEINE CITRATE	drug dependence	ADORA2B_34
Lymph_Fra_Max	lymphocyte percentage of leukocytes	ADORA2B	CHEMBL1200569	CAFFEINE CITRATE	drug withdrawal syndrome	ADORA2B_34
Lymph_Fra_Max	lymphocyte percentage of leukocytes	ADORA2B	CHEMBL628	PENTOXIFYLLINE	bradyphrenia	ADORA2B_35
Lymph_Fra_Max	lymphocyte percentage of leukocytes	ADORA2B	CHEMBL1370561	AMINOPHYLLINE	restlessness	ADORA2B_35
Lymph_Fra_Max	lymphocyte percentage of leukocytes	ADORA2B	CHEMBL477	ADENOSINE	arteriospasm coronary	ADORA2B_36
Lymph_Fra_Max	lymphocyte percentage of leukocytes	ADORA2B	CHEMBL477	ADENOSINE	coronary artery stenosis	ADORA2B_36
Lymph_Fra_Max	lymphocyte percentage of leukocytes	ADORA2B	CHEMBL190	THEOPHYLLINE	hearing impaired	ADORA2B_37
Lymph_Fra_Max	lymphocyte percentage of leukocytes	ADORA2B	CHEMBL190	THEOPHYLLINE	hypoacusis	ADORA2B_37
Lymph_Fra_Max	lymphocyte percentage of leukocytes	ADORA2B	CHEMBL628	PENTOXIFYLLINE	peripheral artery occlusion	ADORA2B_38
Lymph_Fra_Max	lymphocyte percentage of leukocytes	ADORA2B	CHEMBL628	PENTOXIFYLLINE	peripheral ischaemia	ADORA2B_38
Lymph_Fra_Max	lymphocyte percentage of leukocytes	ADORA2B	CHEMBL477	ADENOSINE	rebound tachycardia	ADORA2B_39
Lymph_Fra_Max	lymphocyte percentage of leukocytes	ADORA2B	CHEMBL477	ADENOSINE	supraventricular tachycardia	ADORA2B_39
Lymph_Fra_Max	lymphocyte percentage of leukocytes	ADORA2B	CHEMBL477	ADENOSINE	tachyarrhythmia	ADORA2B_39
Lymph_Fra_Max	lymphocyte percentage of leukocytes	ADORA2B	CHEMBL477	ADENOSINE	tachycardia	ADORA2B_39
Lymph_Fra_Max	lymphocyte percentage of leukocytes	ADORA2B	CHEMBL477	ADENOSINE	ventricular tachycardia	ADORA2B_39
Lymph_Fra_Max	lymphocyte percentage of leukocytes	ADORA2B	CHEMBL190	THEOPHYLLINE	heart rate increased	ADORA2B_39
Lymph_Fra_Max	lymphocyte percentage of leukocytes	ADORA2B	CHEMBL190	THEOPHYLLINE	sinus tachycardia	ADORA2B_39
Lymph_Fra_Max	lymphocyte percentage of leukocytes	ADORA2B	CHEMBL190	THEOPHYLLINE	supraventricular tachycardia	ADORA2B_39
Lymph_Fra_Max	lymphocyte percentage of leukocytes	ADORA2B	CHEMBL190	THEOPHYLLINE	tachyarrhythmia	ADORA2B_39
Lymph_Fra_Max	lymphocyte percentage of leukocytes	ADORA2B	CHEMBL190	THEOPHYLLINE	tachycardia	ADORA2B_39
Lymph_Fra_Max	lymphocyte percentage of leukocytes	ADORA2B	CHEMBL190	THEOPHYLLINE	ventricular tachycardia	ADORA2B_39
Lymph_Fra_Max	lymphocyte percentage of leukocytes	ADORA2B	CHEMBL1370561	AMINOPHYLLINE	heart rate increased	ADORA2B_39
Lymph_Fra_Max	lymphocyte percentage of leukocytes	ADORA2B	CHEMBL1370561	AMINOPHYLLINE	supraventricular tachycardia	ADORA2B_39
Lymph_Fra_Max	lymphocyte percentage of leukocytes	ADORA2B	CHEMBL1370561	AMINOPHYLLINE	tachycardia	ADORA2B_39
Lymph_Fra_Max	lymphocyte percentage of leukocytes	ADORA2B	CHEMBL1370561	AMINOPHYLLINE	tachycardia foetal	ADORA2B_39
Lymph_Fra_Max	lymphocyte percentage of leukocytes	ADORA2B	CHEMBL1370561	AMINOPHYLLINE	atrial tachycardia	ADORA2B_39
Lymph_Fra_Max	lymphocyte percentage of leukocytes	ADORA2B	CHEMBL628	PENTOXIFYLLINE	rash	ADORA2B_4
Lymph_Fra_Max	lymphocyte percentage of leukocytes	ADORA2B	CHEMBL477	ADENOSINE	rash	ADORA2B_4
Lymph_Fra_Max	lymphocyte percentage of leukocytes	ADORA2B	CHEMBL113	CAFFEINE	pruritus	ADORA2B_4
Lymph_Fra_Max	lymphocyte percentage of leukocytes	ADORA2B	CHEMBL113	CAFFEINE	rash	ADORA2B_4
Lymph_Fra_Max	lymphocyte percentage of leukocytes	ADORA2B	CHEMBL113	CAFFEINE	urticaria	ADORA2B_4
Lymph_Fra_Max	lymphocyte percentage of leukocytes	ADORA2B	CHEMBL190	THEOPHYLLINE	heart sounds	ADORA2B_40
Lymph_Fra_Max	lymphocyte percentage of leukocytes	ADORA2B	CHEMBL190	THEOPHYLLINE	palpitations	ADORA2B_40
Lymph_Fra_Max	lymphocyte percentage of leukocytes	ADORA2B	CHEMBL628	PENTOXIFYLLINE	central obesity	ADORA2B_41
Lymph_Fra_Max	lymphocyte percentage of leukocytes	ADORA2B	CHEMBL628	PENTOXIFYLLINE	obesity	ADORA2B_41
Lymph_Fra_Max	lymphocyte percentage of leukocytes	ADORA2B	CHEMBL628	PENTOXIFYLLINE	weight increased	ADORA2B_41
Lymph_Fra_Max	lymphocyte percentage of leukocytes	ADORA2B	CHEMBL113	CAFFEINE	weight increased	ADORA2B_41
Lymph_Fra_Max	lymphocyte percentage of leukocytes	ADORA2B	CHEMBL190	THEOPHYLLINE	weight increased	ADORA2B_41
Lymph_Fra_Max	lymphocyte percentage of leukocytes	ADORA2B	CHEMBL1370561	AMINOPHYLLINE	myelodysplastic syndrome	ADORA2B_42
Lymph_Fra_Max	lymphocyte percentage of leukocytes	ADORA2B	CHEMBL628	PENTOXIFYLLINE	microphthalmos	ADORA2B_43
Lymph_Fra_Max	lymphocyte percentage of leukocytes	ADORA2B	CHEMBL1370561	AMINOPHYLLINE	exophthalmos	ADORA2B_43
Lymph_Fra_Max	lymphocyte percentage of leukocytes	ADORA2B	CHEMBL1370561	AMINOPHYLLINE	exophthalmos congenital	ADORA2B_43
Lymph_Fra_Max	lymphocyte percentage of leukocytes	ADORA2B	CHEMBL477	ADENOSINE	atrial fibrillation	ADORA2B_44
Lymph_Fra_Max	lymphocyte percentage of leukocytes	ADORA2B	CHEMBL477	ADENOSINE	atrial flutter	ADORA2B_44
Lymph_Fra_Max	lymphocyte percentage of leukocytes	ADORA2B	CHEMBL477	ADENOSINE	ventricular fibrillation	ADORA2B_44
Lymph_Fra_Max	lymphocyte percentage of leukocytes	ADORA2B	CHEMBL190	THEOPHYLLINE	atrial fibrillation	ADORA2B_44
Lymph_Fra_Max	lymphocyte percentage of leukocytes	ADORA2B	CHEMBL1200569	CAFFEINE CITRATE	ventricular fibrillation	ADORA2B_44
Lymph_Fra_Max	lymphocyte percentage of leukocytes	ADORA2B	CHEMBL190	THEOPHYLLINE	bronchial obstruction	ADORA2B_45
Lymph_Fra_Max	lymphocyte percentage of leukocytes	ADORA2B	CHEMBL190	THEOPHYLLINE	chronic obstructive pulmonary disease	ADORA2B_45
Lymph_Fra_Max	lymphocyte percentage of leukocytes	ADORA2B	CHEMBL190	THEOPHYLLINE	obstructive airways disorder	ADORA2B_45
Lymph_Fra_Max	lymphocyte percentage of leukocytes	ADORA2B	CHEMBL1370561	AMINOPHYLLINE	chronic obstructive pulmonary disease	ADORA2B_45
Lymph_Fra_Max	lymphocyte percentage of leukocytes	ADORA2B	CHEMBL477	ADENOSINE	cardiogenic shock	ADORA2B_46
Lymph_Fra_Max	lymphocyte percentage of leukocytes	ADORA2B	CHEMBL477	ADENOSINE	low cardiac output syndrome	ADORA2B_46
Lymph_Fra_Max	lymphocyte percentage of leukocytes	ADORA2B	CHEMBL190	THEOPHYLLINE	cardiac failure congestive	ADORA2B_46
Lymph_Fra_Max	lymphocyte percentage of leukocytes	ADORA2B	CHEMBL1370561	AMINOPHYLLINE	congestive cardiomyopathy	ADORA2B_46
Lymph_Fra_Max	lymphocyte percentage of leukocytes	ADORA2B	CHEMBL628	PENTOXIFYLLINE	infantile apnoea	ADORA2B_47
Lymph_Fra_Max	lymphocyte percentage of leukocytes	ADORA2B	CHEMBL190	THEOPHYLLINE	sleep apnoea syndrome	ADORA2B_47
Lymph_Fra_Max	lymphocyte percentage of leukocytes	ADORA2B	CHEMBL190	THEOPHYLLINE	breath sounds abnormal	ADORA2B_48
Lymph_Fra_Max	lymphocyte percentage of leukocytes	ADORA2B	CHEMBL190	THEOPHYLLINE	chest x-ray abnormal	ADORA2B_48
Lymph_Fra_Max	lymphocyte percentage of leukocytes	ADORA2B	CHEMBL190	THEOPHYLLINE	respiration abnormal	ADORA2B_48
Lymph_Fra_Max	lymphocyte percentage of leukocytes	ADORA2B	CHEMBL190	THEOPHYLLINE	bronchial wall thickening	ADORA2B_49
Lymph_Fra_Max	lymphocyte percentage of leukocytes	ADORA2B	CHEMBL190	THEOPHYLLINE	bronchiectasis	ADORA2B_49
Lymph_Fra_Max	lymphocyte percentage of leukocytes	ADORA2B	CHEMBL628	PENTOXIFYLLINE	oedema peripheral	ADORA2B_5
Lymph_Fra_Max	lymphocyte percentage of leukocytes	ADORA2B	CHEMBL113	CAFFEINE	joint swelling	ADORA2B_5
Lymph_Fra_Max	lymphocyte percentage of leukocytes	ADORA2B	CHEMBL113	CAFFEINE	peripheral swelling	ADORA2B_5
Lymph_Fra_Max	lymphocyte percentage of leukocytes	ADORA2B	CHEMBL113	CAFFEINE	swelling	ADORA2B_5
Lymph_Fra_Max	lymphocyte percentage of leukocytes	ADORA2B	CHEMBL113	CAFFEINE	swollen joint count increased	ADORA2B_5
Lymph_Fra_Max	lymphocyte percentage of leukocytes	ADORA2B	CHEMBL113	CAFFEINE	drug hypersensitivity	ADORA2B_50
Lymph_Fra_Max	lymphocyte percentage of leukocytes	ADORA2B	CHEMBL113	CAFFEINE	drug intolerance	ADORA2B_50
Lymph_Fra_Max	lymphocyte percentage of leukocytes	ADORA2B	CHEMBL113	CAFFEINE	hypersensitivity	ADORA2B_50
Lymph_Fra_Max	lymphocyte percentage of leukocytes	ADORA2B	CHEMBL190	THEOPHYLLINE	drug hypersensitivity	ADORA2B_50
Lymph_Fra_Max	lymphocyte percentage of leukocytes	ADORA2B	CHEMBL1370561	AMINOPHYLLINE	drug hypersensitivity	ADORA2B_50
Lymph_Fra_Max	lymphocyte percentage of leukocytes	ADORA2B	CHEMBL1370561	AMINOPHYLLINE	hallucination	ADORA2B_51
Lymph_Fra_Max	lymphocyte percentage of leukocytes	ADORA2B	CHEMBL1370561	AMINOPHYLLINE	mycotic allergy	ADORA2B_52
Lymph_Fra_Max	lymphocyte percentage of leukocytes	ADORA2B	CHEMBL477	ADENOSINE	tachycardia induced cardiomyopathy	ADORA2B_53
Lymph_Fra_Max	lymphocyte percentage of leukocytes	ADORA2B	CHEMBL1370561	AMINOPHYLLINE	stress cardiomyopathy	ADORA2B_53
Lymph_Fra_Max	lymphocyte percentage of leukocytes	ADORA2B	CHEMBL190	THEOPHYLLINE	arrhythmia	ADORA2B_54
Lymph_Fra_Max	lymphocyte percentage of leukocytes	ADORA2B	CHEMBL190	THEOPHYLLINE	ventricular arrhythmia	ADORA2B_54
Lymph_Fra_Max	lymphocyte percentage of leukocytes	ADORA2B	CHEMBL190	THEOPHYLLINE	cough	ADORA2B_55
Lymph_Fra_Max	lymphocyte percentage of leukocytes	ADORA2B	CHEMBL190	THEOPHYLLINE	productive cough	ADORA2B_55
Lymph_Fra_Max	lymphocyte percentage of leukocytes	ADORA2B	CHEMBL1370561	AMINOPHYLLINE	cough	ADORA2B_55
Lymph_Fra_Max	lymphocyte percentage of leukocytes	ADORA2B	CHEMBL628	PENTOXIFYLLINE	skin ulcer	ADORA2B_56
Lymph_Fra_Max	lymphocyte percentage of leukocytes	ADORA2B	CHEMBL628	PENTOXIFYLLINE	ulcer	ADORA2B_56
Lymph_Fra_Max	lymphocyte percentage of leukocytes	ADORA2B	CHEMBL628	PENTOXIFYLLINE	impaired quality of life	ADORA2B_57
Lymph_Fra_Max	lymphocyte percentage of leukocytes	ADORA2B	CHEMBL113	CAFFEINE	general physical health deterioration	ADORA2B_57
Lymph_Fra_Max	lymphocyte percentage of leukocytes	ADORA2B	CHEMBL628	PENTOXIFYLLINE	respiratory disorder neonatal	ADORA2B_58
Lymph_Fra_Max	lymphocyte percentage of leukocytes	ADORA2B	CHEMBL113	CAFFEINE	respiratory disorder	ADORA2B_58
Lymph_Fra_Max	lymphocyte percentage of leukocytes	ADORA2B	CHEMBL190	THEOPHYLLINE	bronchial disorder	ADORA2B_58
Lymph_Fra_Max	lymphocyte percentage of leukocytes	ADORA2B	CHEMBL190	THEOPHYLLINE	respiratory disorder	ADORA2B_58
Lymph_Fra_Max	lymphocyte percentage of leukocytes	ADORA2B	CHEMBL113	CAFFEINE	nasopharyngitis	ADORA2B_59
Lymph_Fra_Max	lymphocyte percentage of leukocytes	ADORA2B	CHEMBL113	CAFFEINE	sinusitis	ADORA2B_59
Lymph_Fra_Max	lymphocyte percentage of leukocytes	ADORA2B	CHEMBL1370561	AMINOPHYLLINE	sinusitis	ADORA2B_59
Lymph_Fra_Max	lymphocyte percentage of leukocytes	ADORA2B	CHEMBL190	THEOPHYLLINE	tremor	ADORA2B_6
Lymph_Fra_Max	lymphocyte percentage of leukocytes	ADORA2B	CHEMBL1200569	CAFFEINE CITRATE	eye movement disorder	ADORA2B_6
Lymph_Fra_Max	lymphocyte percentage of leukocytes	ADORA2B	CHEMBL1370561	AMINOPHYLLINE	tremor	ADORA2B_6
Lymph_Fra_Max	lymphocyte percentage of leukocytes	ADORA2B	CHEMBL628	PENTOXIFYLLINE	infection susceptibility increased	ADORA2B_60
Lymph_Fra_Max	lymphocyte percentage of leukocytes	ADORA2B	CHEMBL628	PENTOXIFYLLINE	sepsis	ADORA2B_60
Lymph_Fra_Max	lymphocyte percentage of leukocytes	ADORA2B	CHEMBL113	CAFFEINE	infection	ADORA2B_60
Lymph_Fra_Max	lymphocyte percentage of leukocytes	ADORA2B	CHEMBL113	CAFFEINE	rheumatic fever	ADORA2B_61
Lymph_Fra_Max	lymphocyte percentage of leukocytes	ADORA2B	CHEMBL113	CAFFEINE	rheumatoid arthritis	ADORA2B_61
Lymph_Fra_Max	lymphocyte percentage of leukocytes	ADORA2B	CHEMBL113	CAFFEINE	synovitis	ADORA2B_61
Lymph_Fra_Max	lymphocyte percentage of leukocytes	ADORA2B	CHEMBL477	ADENOSINE	blood pressure decreased	ADORA2B_62
Lymph_Fra_Max	lymphocyte percentage of leukocytes	ADORA2B	CHEMBL477	ADENOSINE	circulatory collapse	ADORA2B_62
Lymph_Fra_Max	lymphocyte percentage of leukocytes	ADORA2B	CHEMBL477	ADENOSINE	haemodynamic instability	ADORA2B_62
Lymph_Fra_Max	lymphocyte percentage of leukocytes	ADORA2B	CHEMBL477	ADENOSINE	hypotension	ADORA2B_62
Lymph_Fra_Max	lymphocyte percentage of leukocytes	ADORA2B	CHEMBL190	THEOPHYLLINE	hypotension	ADORA2B_62
Lymph_Fra_Max	lymphocyte percentage of leukocytes	ADORA2B	CHEMBL1370561	AMINOPHYLLINE	hypotension	ADORA2B_62
Lymph_Fra_Max	lymphocyte percentage of leukocytes	ADORA2B	CHEMBL190	THEOPHYLLINE	lung opacity	ADORA2B_63
Lymph_Fra_Max	lymphocyte percentage of leukocytes	ADORA2B	CHEMBL190	THEOPHYLLINE	ankle fracture	ADORA2B_64
Lymph_Fra_Max	lymphocyte percentage of leukocytes	ADORA2B	CHEMBL628	PENTOXIFYLLINE	cushing's syndrome	ADORA2B_65
Lymph_Fra_Max	lymphocyte percentage of leukocytes	ADORA2B	CHEMBL628	PENTOXIFYLLINE	cushingoid	ADORA2B_65
Lymph_Fra_Max	lymphocyte percentage of leukocytes	ADORA2B	CHEMBL1370561	AMINOPHYLLINE	eye infection	ADORA2B_66
Lymph_Fra_Max	lymphocyte percentage of leukocytes	ADORA2B	CHEMBL628	PENTOXIFYLLINE	oral herpes	ADORA2B_67
Lymph_Fra_Max	lymphocyte percentage of leukocytes	ADORA2B	CHEMBL113	CAFFEINE	stomatitis	ADORA2B_67
Lymph_Fra_Max	lymphocyte percentage of leukocytes	ADORA2B	CHEMBL1200569	CAFFEINE CITRATE	product label confusion	ADORA2B_68
Lymph_Fra_Max	lymphocyte percentage of leukocytes	ADORA2B	CHEMBL1200569	CAFFEINE CITRATE	product packaging confusion	ADORA2B_68
Lymph_Fra_Max	lymphocyte percentage of leukocytes	ADORA2B	CHEMBL1200569	CAFFEINE CITRATE	product packaging issue	ADORA2B_68
Lymph_Fra_Max	lymphocyte percentage of leukocytes	ADORA2B	CHEMBL1370561	AMINOPHYLLINE	nightmare	ADORA2B_69
Lymph_Fra_Max	lymphocyte percentage of leukocytes	ADORA2B	CHEMBL628	PENTOXIFYLLINE	hirsutism	ADORA2B_7
Lymph_Fra_Max	lymphocyte percentage of leukocytes	ADORA2B	CHEMBL113	CAFFEINE	alopecia	ADORA2B_7
Lymph_Fra_Max	lymphocyte percentage of leukocytes	ADORA2B	CHEMBL628	PENTOXIFYLLINE	bone density decreased	ADORA2B_70
Lymph_Fra_Max	lymphocyte percentage of leukocytes	ADORA2B	CHEMBL190	THEOPHYLLINE	osteoporosis	ADORA2B_70
Lymph_Fra_Max	lymphocyte percentage of leukocytes	ADORA2B	CHEMBL190	THEOPHYLLINE	eosinophil count increased	ADORA2B_71
Lymph_Fra_Max	lymphocyte percentage of leukocytes	ADORA2B	CHEMBL1370561	AMINOPHYLLINE	eosinophil count increased	ADORA2B_71
Lymph_Fra_Max	lymphocyte percentage of leukocytes	ADORA2B	CHEMBL477	ADENOSINE	pulmonary oedema	ADORA2B_72
Lymph_Fra_Max	lymphocyte percentage of leukocytes	ADORA2B	CHEMBL190	THEOPHYLLINE	brain oedema	ADORA2B_72
Lymph_Fra_Max	lymphocyte percentage of leukocytes	ADORA2B	CHEMBL190	THEOPHYLLINE	sputum discoloured	ADORA2B_73
Lymph_Fra_Max	lymphocyte percentage of leukocytes	ADORA2B	CHEMBL190	THEOPHYLLINE	dermatitis atopic	ADORA2B_74
Lymph_Fra_Max	lymphocyte percentage of leukocytes	ADORA2B	CHEMBL1370561	AMINOPHYLLINE	atopy	ADORA2B_74
Lymph_Fra_Max	lymphocyte percentage of leukocytes	ADORA2B	CHEMBL1370561	AMINOPHYLLINE	colonoscopy abnormal	ADORA2B_75
Lymph_Fra_Max	lymphocyte percentage of leukocytes	ADORA2B	CHEMBL113	CAFFEINE	lower respiratory tract infection	ADORA2B_76
Lymph_Fra_Max	lymphocyte percentage of leukocytes	ADORA2B	CHEMBL190	THEOPHYLLINE	lower respiratory tract infection	ADORA2B_76
Lymph_Fra_Max	lymphocyte percentage of leukocytes	ADORA2B	CHEMBL190	THEOPHYLLINE	upper respiratory tract infection	ADORA2B_76
Lymph_Fra_Max	lymphocyte percentage of leukocytes	ADORA2B	CHEMBL1370561	AMINOPHYLLINE	lower respiratory tract infection	ADORA2B_76
Lymph_Fra_Max	lymphocyte percentage of leukocytes	ADORA2B	CHEMBL477	ADENOSINE	electrocardiogram st segment depression	ADORA2B_77
Lymph_Fra_Max	lymphocyte percentage of leukocytes	ADORA2B	CHEMBL477	ADENOSINE	electrocardiogram st segment elevation	ADORA2B_77
Lymph_Fra_Max	lymphocyte percentage of leukocytes	ADORA2B	CHEMBL477	ADENOSINE	electrocardiogram st-t segment elevation	ADORA2B_77
Lymph_Fra_Max	lymphocyte percentage of leukocytes	ADORA2B	CHEMBL1370561	AMINOPHYLLINE	electrocardiogram st segment elevation	ADORA2B_77
Lymph_Fra_Max	lymphocyte percentage of leukocytes	ADORA2B	CHEMBL628	PENTOXIFYLLINE	otitis media	ADORA2B_78
Lymph_Fra_Max	lymphocyte percentage of leukocytes	ADORA2B	CHEMBL628	PENTOXIFYLLINE	otitis media acute	ADORA2B_78
Lymph_Fra_Max	lymphocyte percentage of leukocytes	ADORA2B	CHEMBL113	CAFFEINE	headache	ADORA2B_79
Lymph_Fra_Max	lymphocyte percentage of leukocytes	ADORA2B	CHEMBL190	THEOPHYLLINE	affective disorder	ADORA2B_8
Lymph_Fra_Max	lymphocyte percentage of leukocytes	ADORA2B	CHEMBL190	THEOPHYLLINE	depressed mood	ADORA2B_8
Lymph_Fra_Max	lymphocyte percentage of leukocytes	ADORA2B	CHEMBL190	THEOPHYLLINE	depressive symptom	ADORA2B_8
Lymph_Fra_Max	lymphocyte percentage of leukocytes	ADORA2B	CHEMBL1200569	CAFFEINE CITRATE	affect lability	ADORA2B_8
Lymph_Fra_Max	lymphocyte percentage of leukocytes	ADORA2B	CHEMBL1200569	CAFFEINE CITRATE	mood altered	ADORA2B_8
Lymph_Fra_Max	lymphocyte percentage of leukocytes	ADORA2B	CHEMBL1370561	AMINOPHYLLINE	inappropriate affect	ADORA2B_8
Lymph_Fra_Max	lymphocyte percentage of leukocytes	ADORA2B	CHEMBL190	THEOPHYLLINE	forced expiratory volume decreased	ADORA2B_80
Lymph_Fra_Max	lymphocyte percentage of leukocytes	ADORA2B	CHEMBL190	THEOPHYLLINE	forced vital capacity decreased	ADORA2B_80
Lymph_Fra_Max	lymphocyte percentage of leukocytes	ADORA2B	CHEMBL190	THEOPHYLLINE	vital capacity decreased	ADORA2B_80
Lymph_Fra_Max	lymphocyte percentage of leukocytes	ADORA2B	CHEMBL1370561	AMINOPHYLLINE	ejection fraction decreased	ADORA2B_80
Lymph_Fra_Max	lymphocyte percentage of leukocytes	ADORA2B	CHEMBL190	THEOPHYLLINE	nasal congestion	ADORA2B_81
Lymph_Fra_Max	lymphocyte percentage of leukocytes	ADORA2B	CHEMBL190	THEOPHYLLINE	rhinitis	ADORA2B_81
Lymph_Fra_Max	lymphocyte percentage of leukocytes	ADORA2B	CHEMBL190	THEOPHYLLINE	rhinitis perennial	ADORA2B_81
Lymph_Fra_Max	lymphocyte percentage of leukocytes	ADORA2B	CHEMBL190	THEOPHYLLINE	rhinorrhoea	ADORA2B_81
Lymph_Fra_Max	lymphocyte percentage of leukocytes	ADORA2B	CHEMBL190	THEOPHYLLINE	weaning failure	ADORA2B_82
Lymph_Fra_Max	lymphocyte percentage of leukocytes	ADORA2B	CHEMBL628	PENTOXIFYLLINE	bradycardia neonatal	ADORA2B_83
Lymph_Fra_Max	lymphocyte percentage of leukocytes	ADORA2B	CHEMBL477	ADENOSINE	bradycardia	ADORA2B_83
Lymph_Fra_Max	lymphocyte percentage of leukocytes	ADORA2B	CHEMBL113	CAFFEINE	vomiting	ADORA2B_84
Lymph_Fra_Max	lymphocyte percentage of leukocytes	ADORA2B	CHEMBL190	THEOPHYLLINE	vomiting	ADORA2B_84
Lymph_Fra_Max	lymphocyte percentage of leukocytes	ADORA2B	CHEMBL1370561	AMINOPHYLLINE	vomiting	ADORA2B_84
Lymph_Fra_Max	lymphocyte percentage of leukocytes	ADORA2B	CHEMBL1200569	CAFFEINE CITRATE	salivary hypersecretion	ADORA2B_85
Lymph_Fra_Max	lymphocyte percentage of leukocytes	ADORA2B	CHEMBL113	CAFFEINE	rheumatoid factor positive	ADORA2B_86
Lymph_Fra_Max	lymphocyte percentage of leukocytes	ADORA2B	CHEMBL628	PENTOXIFYLLINE	dyslipidaemia	ADORA2B_87
Lymph_Fra_Max	lymphocyte percentage of leukocytes	ADORA2B	CHEMBL628	PENTOXIFYLLINE	hyperlipidaemia	ADORA2B_87
Lymph_Fra_Max	lymphocyte percentage of leukocytes	ADORA2B	CHEMBL628	PENTOXIFYLLINE	hypertriglyceridaemia	ADORA2B_87
Lymph_Fra_Max	lymphocyte percentage of leukocytes	ADORA2B	CHEMBL113	CAFFEINE	drug toxicity	ADORA2B_88
Lymph_Fra_Max	lymphocyte percentage of leukocytes	ADORA2B	CHEMBL113	CAFFEINE	toxicity to various agents	ADORA2B_88
Lymph_Fra_Max	lymphocyte percentage of leukocytes	ADORA2B	CHEMBL190	THEOPHYLLINE	drug toxicity	ADORA2B_88
Lymph_Fra_Max	lymphocyte percentage of leukocytes	ADORA2B	CHEMBL190	THEOPHYLLINE	poisoning	ADORA2B_88
Lymph_Fra_Max	lymphocyte percentage of leukocytes	ADORA2B	CHEMBL190	THEOPHYLLINE	toxicity to various agents	ADORA2B_88
Lymph_Fra_Max	lymphocyte percentage of leukocytes	ADORA2B	CHEMBL1370561	AMINOPHYLLINE	toxicity to various agents	ADORA2B_88
Lymph_Fra_Max	lymphocyte percentage of leukocytes	ADORA2B	CHEMBL628	PENTOXIFYLLINE	cellulitis	ADORA2B_89
Lymph_Fra_Max	lymphocyte percentage of leukocytes	ADORA2B	CHEMBL628	PENTOXIFYLLINE	medical device site cellulitis	ADORA2B_89
Lymph_Fra_Max	lymphocyte percentage of leukocytes	ADORA2B	CHEMBL190	THEOPHYLLINE	pulmonary function test abnormal	ADORA2B_9
Lymph_Fra_Max	lymphocyte percentage of leukocytes	ADORA2B	CHEMBL190	THEOPHYLLINE	pulmonary function test decreased	ADORA2B_9
Lymph_Fra_Max	lymphocyte percentage of leukocytes	ADORA2B	CHEMBL190	THEOPHYLLINE	total lung capacity abnormal	ADORA2B_9
Lymph_Fra_Max	lymphocyte percentage of leukocytes	ADORA2B	CHEMBL190	THEOPHYLLINE	clonic convulsion	ADORA2B_90
Lymph_Fra_Max	lymphocyte percentage of leukocytes	ADORA2B	CHEMBL190	THEOPHYLLINE	febrile convulsion	ADORA2B_90
Lymph_Fra_Max	lymphocyte percentage of leukocytes	ADORA2B	CHEMBL190	THEOPHYLLINE	convulsion	ADORA2B_90
Lymph_Fra_Max	lymphocyte percentage of leukocytes	ADORA2B	CHEMBL1370561	AMINOPHYLLINE	seizure	ADORA2B_90
Lymph_Fra_Max	lymphocyte percentage of leukocytes	ADORA2B	CHEMBL190	THEOPHYLLINE	oesophageal dilatation	ADORA2B_91
Lymph_Fra_Max	lymphocyte percentage of leukocytes	ADORA2B	CHEMBL628	PENTOXIFYLLINE	mediastinal haemorrhage	ADORA2B_92
Lymph_Fra_Max	lymphocyte percentage of leukocytes	ADORA2B	CHEMBL190	THEOPHYLLINE	bronchial haemorrhage	ADORA2B_92
Lymph_Fra_Max	lymphocyte percentage of leukocytes	ADORA2B	CHEMBL477	ADENOSINE	body temperature increased	ADORA2B_93
Lymph_Fra_Max	lymphocyte percentage of leukocytes	ADORA2B	CHEMBL113	CAFFEINE	body temperature increased	ADORA2B_93
Lymph_Fra_Max	lymphocyte percentage of leukocytes	ADORA2B	CHEMBL113	CAFFEINE	pyrexia	ADORA2B_93
Lymph_Fra_Max	lymphocyte percentage of leukocytes	ADORA2B	CHEMBL477	ADENOSINE	hypoxia	ADORA2B_94
Lymph_Fra_Max	lymphocyte percentage of leukocytes	ADORA2B	CHEMBL477	ADENOSINE	oxygen saturation decreased	ADORA2B_94
Lymph_Fra_Max	lymphocyte percentage of leukocytes	ADORA2B	CHEMBL190	THEOPHYLLINE	hypoxia	ADORA2B_94
Lymph_Fra_Max	lymphocyte percentage of leukocytes	ADORA2B	CHEMBL190	THEOPHYLLINE	oxygen saturation decreased	ADORA2B_94
Lymph_Fra_Max	lymphocyte percentage of leukocytes	ADORA2B	CHEMBL190	THEOPHYLLINE	po2 decreased	ADORA2B_94
Lymph_Fra_Max	lymphocyte percentage of leukocytes	ADORA2B	CHEMBL1370561	AMINOPHYLLINE	hypoxia	ADORA2B_94
Lymph_Fra_Max	lymphocyte percentage of leukocytes	ADORA2B	CHEMBL113	CAFFEINE	wound	ADORA2B_95
Lymph_Fra_Max	lymphocyte percentage of leukocytes	ADORA2B	CHEMBL113	CAFFEINE	coagulopathy	ADORA2B_96
Lymph_Fra_Max	lymphocyte percentage of leukocytes	ADORA2B	CHEMBL628	PENTOXIFYLLINE	neuritis	ADORA2B_97
Lymph_Fra_Max	lymphocyte percentage of leukocytes	ADORA2B	CHEMBL477	ADENOSINE	neurological symptom	ADORA2B_97
Lymph_Fra_Max	lymphocyte percentage of leukocytes	ADORA2B	CHEMBL1370561	AMINOPHYLLINE	albuminuria	ADORA2B_98
Lymph_Fra_Max	lymphocyte percentage of leukocytes	ADORA2B	CHEMBL1370561	AMINOPHYLLINE	foetal distress syndrome	ADORA2B_99
Lymph_Fra_Max	lymphocyte percentage of leukocytes	IL2RA	CHEMBL1201438	ALDESLEUKIN	pulseless electrical activity	IL2RA_0
Lymph_Fra_Max	lymphocyte percentage of leukocytes	IL2RA	CHEMBL1201438	ALDESLEUKIN	tachycardia	IL2RA_0
Lymph_Fra_Max	lymphocyte percentage of leukocytes	IL2RA	CHEMBL1201439	BASILIXIMAB	klebsiella infection	IL2RA_1
Lymph_Fra_Max	lymphocyte percentage of leukocytes	IL2RA	CHEMBL1201439	BASILIXIMAB	nocardiosis	IL2RA_1
Lymph_Fra_Max	lymphocyte percentage of leukocytes	IL2RA	CHEMBL1201439	BASILIXIMAB	renal tubular atrophy	IL2RA_10
Lymph_Fra_Max	lymphocyte percentage of leukocytes	IL2RA	CHEMBL1201439	BASILIXIMAB	renal tubular necrosis	IL2RA_10
Lymph_Fra_Max	lymphocyte percentage of leukocytes	IL2RA	CHEMBL1201439	BASILIXIMAB	tubulointerstitial nephritis	IL2RA_10
Lymph_Fra_Max	lymphocyte percentage of leukocytes	IL2RA	CHEMBL1201438	ALDESLEUKIN	biliary anastomosis complication	IL2RA_100
Lymph_Fra_Max	lymphocyte percentage of leukocytes	IL2RA	CHEMBL1201439	BASILIXIMAB	urosepsis	IL2RA_101
Lymph_Fra_Max	lymphocyte percentage of leukocytes	IL2RA	CHEMBL1201605	DACLIZUMAB	urosepsis	IL2RA_101
Lymph_Fra_Max	lymphocyte percentage of leukocytes	IL2RA	CHEMBL1201439	BASILIXIMAB	capillaritis	IL2RA_102
Lymph_Fra_Max	lymphocyte percentage of leukocytes	IL2RA	CHEMBL1201439	BASILIXIMAB	complications of transplanted lung	IL2RA_103
Lymph_Fra_Max	lymphocyte percentage of leukocytes	IL2RA	CHEMBL1201550	DENILEUKIN DIFTITOX	mycosis fungoides	IL2RA_104
Lymph_Fra_Max	lymphocyte percentage of leukocytes	IL2RA	CHEMBL1201439	BASILIXIMAB	viraemia	IL2RA_105
Lymph_Fra_Max	lymphocyte percentage of leukocytes	IL2RA	CHEMBL1201439	BASILIXIMAB	enterococcal infection	IL2RA_106
Lymph_Fra_Max	lymphocyte percentage of leukocytes	IL2RA	CHEMBL1201605	DACLIZUMAB	enterococcal infection	IL2RA_106
Lymph_Fra_Max	lymphocyte percentage of leukocytes	IL2RA	CHEMBL1201438	ALDESLEUKIN	application site discolouration	IL2RA_107
Lymph_Fra_Max	lymphocyte percentage of leukocytes	IL2RA	CHEMBL1201438	ALDESLEUKIN	ejection fraction decreased	IL2RA_108
Lymph_Fra_Max	lymphocyte percentage of leukocytes	IL2RA	CHEMBL1201550	DENILEUKIN DIFTITOX	pyoderma gangrenosum	IL2RA_109
Lymph_Fra_Max	lymphocyte percentage of leukocytes	IL2RA	CHEMBL1201439	BASILIXIMAB	glomerulonephritis	IL2RA_11
Lymph_Fra_Max	lymphocyte percentage of leukocytes	IL2RA	CHEMBL1201439	BASILIXIMAB	kidney fibrosis	IL2RA_11
Lymph_Fra_Max	lymphocyte percentage of leukocytes	IL2RA	CHEMBL1201439	BASILIXIMAB	nephropathy	IL2RA_11
Lymph_Fra_Max	lymphocyte percentage of leukocytes	IL2RA	CHEMBL1201439	BASILIXIMAB	nephrosclerosis	IL2RA_11
Lymph_Fra_Max	lymphocyte percentage of leukocytes	IL2RA	CHEMBL1201550	DENILEUKIN DIFTITOX	blood pressure immeasurable	IL2RA_110
Lymph_Fra_Max	lymphocyte percentage of leukocytes	IL2RA	CHEMBL1201439	BASILIXIMAB	diffuse large b-cell lymphoma	IL2RA_111
Lymph_Fra_Max	lymphocyte percentage of leukocytes	IL2RA	CHEMBL1201439	BASILIXIMAB	incision site pain	IL2RA_112
Lymph_Fra_Max	lymphocyte percentage of leukocytes	IL2RA	CHEMBL1201439	BASILIXIMAB	epstein-barr virus infection	IL2RA_113
Lymph_Fra_Max	lymphocyte percentage of leukocytes	IL2RA	CHEMBL1201439	BASILIXIMAB	graft versus host disease	IL2RA_114
Lymph_Fra_Max	lymphocyte percentage of leukocytes	IL2RA	CHEMBL1201439	BASILIXIMAB	hepatitis e	IL2RA_115
Lymph_Fra_Max	lymphocyte percentage of leukocytes	IL2RA	CHEMBL1201438	ALDESLEUKIN	granulomatous dermatitis	IL2RA_116
Lymph_Fra_Max	lymphocyte percentage of leukocytes	IL2RA	CHEMBL1201439	BASILIXIMAB	red blood cells urine positive	IL2RA_117
Lymph_Fra_Max	lymphocyte percentage of leukocytes	IL2RA	CHEMBL1201438	ALDESLEUKIN	venoocclusive disease	IL2RA_118
Lymph_Fra_Max	lymphocyte percentage of leukocytes	IL2RA	CHEMBL1201439	BASILIXIMAB	hyperammonaemia	IL2RA_119
Lymph_Fra_Max	lymphocyte percentage of leukocytes	IL2RA	CHEMBL1201439	BASILIXIMAB	blood creatinine increased	IL2RA_12
Lymph_Fra_Max	lymphocyte percentage of leukocytes	IL2RA	CHEMBL1201439	BASILIXIMAB	blood urea increased	IL2RA_12
Lymph_Fra_Max	lymphocyte percentage of leukocytes	IL2RA	CHEMBL1201438	ALDESLEUKIN	blood creatinine increased	IL2RA_12
Lymph_Fra_Max	lymphocyte percentage of leukocytes	IL2RA	CHEMBL1201605	DACLIZUMAB	blood creatinine increased	IL2RA_12
Lymph_Fra_Max	lymphocyte percentage of leukocytes	IL2RA	CHEMBL1201439	BASILIXIMAB	hydronephrosis	IL2RA_120
Lymph_Fra_Max	lymphocyte percentage of leukocytes	IL2RA	CHEMBL1201605	DACLIZUMAB	hydronephrosis	IL2RA_120
Lymph_Fra_Max	lymphocyte percentage of leukocytes	IL2RA	CHEMBL1201438	ALDESLEUKIN	mental status changes	IL2RA_121
Lymph_Fra_Max	lymphocyte percentage of leukocytes	IL2RA	CHEMBL1201438	ALDESLEUKIN	thrombocytopenia	IL2RA_122
Lymph_Fra_Max	lymphocyte percentage of leukocytes	IL2RA	CHEMBL1201439	BASILIXIMAB	drug hypersensitivity	IL2RA_123
Lymph_Fra_Max	lymphocyte percentage of leukocytes	IL2RA	CHEMBL1201439	BASILIXIMAB	polyomavirus-associated nephropathy	IL2RA_124
Lymph_Fra_Max	lymphocyte percentage of leukocytes	IL2RA	CHEMBL1201550	DENILEUKIN DIFTITOX	blindness	IL2RA_125
Lymph_Fra_Max	lymphocyte percentage of leukocytes	IL2RA	CHEMBL1201439	BASILIXIMAB	ventricular remodelling	IL2RA_126
Lymph_Fra_Max	lymphocyte percentage of leukocytes	IL2RA	CHEMBL1201550	DENILEUKIN DIFTITOX	csf protein increased	IL2RA_127
Lymph_Fra_Max	lymphocyte percentage of leukocytes	IL2RA	CHEMBL1201439	BASILIXIMAB	hyperuricaemia	IL2RA_128
Lymph_Fra_Max	lymphocyte percentage of leukocytes	IL2RA	CHEMBL1201438	ALDESLEUKIN	dehydration	IL2RA_129
Lymph_Fra_Max	lymphocyte percentage of leukocytes	IL2RA	CHEMBL1201550	DENILEUKIN DIFTITOX	blood albumin decreased	IL2RA_13
Lymph_Fra_Max	lymphocyte percentage of leukocytes	IL2RA	CHEMBL1201439	BASILIXIMAB	blood albumin decreased	IL2RA_13
Lymph_Fra_Max	lymphocyte percentage of leukocytes	IL2RA	CHEMBL1201439	BASILIXIMAB	haemoglobin decreased	IL2RA_13
Lymph_Fra_Max	lymphocyte percentage of leukocytes	IL2RA	CHEMBL1201439	BASILIXIMAB	renal impairment	IL2RA_14
Lymph_Fra_Max	lymphocyte percentage of leukocytes	IL2RA	CHEMBL1201438	ALDESLEUKIN	renal failure acute	IL2RA_14
Lymph_Fra_Max	lymphocyte percentage of leukocytes	IL2RA	CHEMBL1201605	DACLIZUMAB	anaemia haemolytic autoimmune	IL2RA_15
Lymph_Fra_Max	lymphocyte percentage of leukocytes	IL2RA	CHEMBL1201605	DACLIZUMAB	pain	IL2RA_16
Lymph_Fra_Max	lymphocyte percentage of leukocytes	IL2RA	CHEMBL1201438	ALDESLEUKIN	hypokalaemia	IL2RA_17
Lymph_Fra_Max	lymphocyte percentage of leukocytes	IL2RA	CHEMBL1201438	ALDESLEUKIN	hyponatraemia	IL2RA_17
Lymph_Fra_Max	lymphocyte percentage of leukocytes	IL2RA	CHEMBL1201439	BASILIXIMAB	bacterial infection	IL2RA_18
Lymph_Fra_Max	lymphocyte percentage of leukocytes	IL2RA	CHEMBL1201439	BASILIXIMAB	escherichia infection	IL2RA_18
Lymph_Fra_Max	lymphocyte percentage of leukocytes	IL2RA	CHEMBL1201439	BASILIXIMAB	pseudomonas infection	IL2RA_18
Lymph_Fra_Max	lymphocyte percentage of leukocytes	IL2RA	CHEMBL1201605	DACLIZUMAB	multiple sclerosis	IL2RA_19
Lymph_Fra_Max	lymphocyte percentage of leukocytes	IL2RA	CHEMBL1201605	DACLIZUMAB	multiple sclerosis relapse	IL2RA_19
Lymph_Fra_Max	lymphocyte percentage of leukocytes	IL2RA	CHEMBL1201439	BASILIXIMAB	chronic allograft nephropathy	IL2RA_2
Lymph_Fra_Max	lymphocyte percentage of leukocytes	IL2RA	CHEMBL1201439	BASILIXIMAB	delayed graft function	IL2RA_2
Lymph_Fra_Max	lymphocyte percentage of leukocytes	IL2RA	CHEMBL1201439	BASILIXIMAB	graft complication	IL2RA_2
Lymph_Fra_Max	lymphocyte percentage of leukocytes	IL2RA	CHEMBL1201439	BASILIXIMAB	graft loss	IL2RA_2
Lymph_Fra_Max	lymphocyte percentage of leukocytes	IL2RA	CHEMBL1201439	BASILIXIMAB	kidney transplant rejection	IL2RA_2
Lymph_Fra_Max	lymphocyte percentage of leukocytes	IL2RA	CHEMBL1201439	BASILIXIMAB	renal graft infection	IL2RA_2
Lymph_Fra_Max	lymphocyte percentage of leukocytes	IL2RA	CHEMBL1201439	BASILIXIMAB	renal graft loss	IL2RA_2
Lymph_Fra_Max	lymphocyte percentage of leukocytes	IL2RA	CHEMBL1201439	BASILIXIMAB	renal transplant failure	IL2RA_2
Lymph_Fra_Max	lymphocyte percentage of leukocytes	IL2RA	CHEMBL1201439	BASILIXIMAB	transplant dysfunction	IL2RA_2
Lymph_Fra_Max	lymphocyte percentage of leukocytes	IL2RA	CHEMBL1201439	BASILIXIMAB	transplant failure	IL2RA_2
Lymph_Fra_Max	lymphocyte percentage of leukocytes	IL2RA	CHEMBL1201439	BASILIXIMAB	transplant rejection	IL2RA_2
Lymph_Fra_Max	lymphocyte percentage of leukocytes	IL2RA	CHEMBL1201605	DACLIZUMAB	graft dysfunction	IL2RA_2
Lymph_Fra_Max	lymphocyte percentage of leukocytes	IL2RA	CHEMBL1201605	DACLIZUMAB	kidney transplant rejection	IL2RA_2
Lymph_Fra_Max	lymphocyte percentage of leukocytes	IL2RA	CHEMBL1201605	DACLIZUMAB	transplant dysfunction	IL2RA_2
Lymph_Fra_Max	lymphocyte percentage of leukocytes	IL2RA	CHEMBL1201605	DACLIZUMAB	transplant rejection	IL2RA_2
Lymph_Fra_Max	lymphocyte percentage of leukocytes	IL2RA	CHEMBL1201439	BASILIXIMAB	diabetes mellitus	IL2RA_20
Lymph_Fra_Max	lymphocyte percentage of leukocytes	IL2RA	CHEMBL1201439	BASILIXIMAB	diabetic macroangiopathy	IL2RA_20
Lymph_Fra_Max	lymphocyte percentage of leukocytes	IL2RA	CHEMBL1201438	ALDESLEUKIN	skin depigmentation	IL2RA_21
Lymph_Fra_Max	lymphocyte percentage of leukocytes	IL2RA	CHEMBL1201438	ALDESLEUKIN	vitiligo	IL2RA_21
Lymph_Fra_Max	lymphocyte percentage of leukocytes	IL2RA	CHEMBL1201605	DACLIZUMAB	alopecia	IL2RA_21
Lymph_Fra_Max	lymphocyte percentage of leukocytes	IL2RA	CHEMBL1201605	DACLIZUMAB	pneumonia	IL2RA_22
Lymph_Fra_Max	lymphocyte percentage of leukocytes	IL2RA	CHEMBL1201438	ALDESLEUKIN	radius fracture	IL2RA_23
Lymph_Fra_Max	lymphocyte percentage of leukocytes	IL2RA	CHEMBL1201438	ALDESLEUKIN	febrile neutropenia	IL2RA_24
Lymph_Fra_Max	lymphocyte percentage of leukocytes	IL2RA	CHEMBL1201438	ALDESLEUKIN	neutropenic sepsis	IL2RA_24
Lymph_Fra_Max	lymphocyte percentage of leukocytes	IL2RA	CHEMBL1201605	DACLIZUMAB	rheumatoid arthritis	IL2RA_25
Lymph_Fra_Max	lymphocyte percentage of leukocytes	IL2RA	CHEMBL1201438	ALDESLEUKIN	splenomegaly	IL2RA_26
Lymph_Fra_Max	lymphocyte percentage of leukocytes	IL2RA	CHEMBL1201438	ALDESLEUKIN	oral intake reduced	IL2RA_27
Lymph_Fra_Max	lymphocyte percentage of leukocytes	IL2RA	CHEMBL1201439	BASILIXIMAB	bk virus infection	IL2RA_28
Lymph_Fra_Max	lymphocyte percentage of leukocytes	IL2RA	CHEMBL1201439	BASILIXIMAB	jc virus infection	IL2RA_28
Lymph_Fra_Max	lymphocyte percentage of leukocytes	IL2RA	CHEMBL1201439	BASILIXIMAB	polyomavirus viraemia	IL2RA_28
Lymph_Fra_Max	lymphocyte percentage of leukocytes	IL2RA	CHEMBL1201605	DACLIZUMAB	bk virus infection	IL2RA_28
Lymph_Fra_Max	lymphocyte percentage of leukocytes	IL2RA	CHEMBL1201550	DENILEUKIN DIFTITOX	retinal degeneration	IL2RA_29
Lymph_Fra_Max	lymphocyte percentage of leukocytes	IL2RA	CHEMBL1201550	DENILEUKIN DIFTITOX	retinitis	IL2RA_29
Lymph_Fra_Max	lymphocyte percentage of leukocytes	IL2RA	CHEMBL1201438	ALDESLEUKIN	hypoxia	IL2RA_3
Lymph_Fra_Max	lymphocyte percentage of leukocytes	IL2RA	CHEMBL1201438	ALDESLEUKIN	respiratory distress	IL2RA_3
Lymph_Fra_Max	lymphocyte percentage of leukocytes	IL2RA	CHEMBL1201439	BASILIXIMAB	pyelonephritis	IL2RA_30
Lymph_Fra_Max	lymphocyte percentage of leukocytes	IL2RA	CHEMBL1201439	BASILIXIMAB	urinary tract infection	IL2RA_30
Lymph_Fra_Max	lymphocyte percentage of leukocytes	IL2RA	CHEMBL1201605	DACLIZUMAB	pyelonephritis	IL2RA_30
Lymph_Fra_Max	lymphocyte percentage of leukocytes	IL2RA	CHEMBL1201605	DACLIZUMAB	pyelonephritis acute	IL2RA_30
Lymph_Fra_Max	lymphocyte percentage of leukocytes	IL2RA	CHEMBL1201605	DACLIZUMAB	urinary tract infection	IL2RA_30
Lymph_Fra_Max	lymphocyte percentage of leukocytes	IL2RA	CHEMBL1201605	DACLIZUMAB	ovarian cyst	IL2RA_31
Lymph_Fra_Max	lymphocyte percentage of leukocytes	IL2RA	CHEMBL1201605	DACLIZUMAB	acne	IL2RA_32
Lymph_Fra_Max	lymphocyte percentage of leukocytes	IL2RA	CHEMBL1201605	DACLIZUMAB	condition aggravated	IL2RA_33
Lymph_Fra_Max	lymphocyte percentage of leukocytes	IL2RA	CHEMBL1201438	ALDESLEUKIN	diarrhoea	IL2RA_34
Lymph_Fra_Max	lymphocyte percentage of leukocytes	IL2RA	CHEMBL1201438	ALDESLEUKIN	clostridium difficile colitis	IL2RA_35
Lymph_Fra_Max	lymphocyte percentage of leukocytes	IL2RA	CHEMBL1201550	DENILEUKIN DIFTITOX	capillary fragility increased	IL2RA_36
Lymph_Fra_Max	lymphocyte percentage of leukocytes	IL2RA	CHEMBL1201550	DENILEUKIN DIFTITOX	capillary leak syndrome	IL2RA_36
Lymph_Fra_Max	lymphocyte percentage of leukocytes	IL2RA	CHEMBL1201438	ALDESLEUKIN	capillary leak syndrome	IL2RA_36
Lymph_Fra_Max	lymphocyte percentage of leukocytes	IL2RA	CHEMBL1201439	BASILIXIMAB	cytomegalovirus antigen positive	IL2RA_37
Lymph_Fra_Max	lymphocyte percentage of leukocytes	IL2RA	CHEMBL1201439	BASILIXIMAB	cytomegalovirus chorioretinitis	IL2RA_37
Lymph_Fra_Max	lymphocyte percentage of leukocytes	IL2RA	CHEMBL1201439	BASILIXIMAB	cytomegalovirus colitis	IL2RA_37
Lymph_Fra_Max	lymphocyte percentage of leukocytes	IL2RA	CHEMBL1201439	BASILIXIMAB	cytomegalovirus infection	IL2RA_37
Lymph_Fra_Max	lymphocyte percentage of leukocytes	IL2RA	CHEMBL1201439	BASILIXIMAB	cytomegalovirus test positive	IL2RA_37
Lymph_Fra_Max	lymphocyte percentage of leukocytes	IL2RA	CHEMBL1201439	BASILIXIMAB	cytomegalovirus viraemia	IL2RA_37
Lymph_Fra_Max	lymphocyte percentage of leukocytes	IL2RA	CHEMBL1201605	DACLIZUMAB	cytomegalovirus infection	IL2RA_37
Lymph_Fra_Max	lymphocyte percentage of leukocytes	IL2RA	CHEMBL1201605	DACLIZUMAB	cytomegalovirus viraemia	IL2RA_37
Lymph_Fra_Max	lymphocyte percentage of leukocytes	IL2RA	CHEMBL1201439	BASILIXIMAB	pneumocystis jirovecii pneumonia	IL2RA_38
Lymph_Fra_Max	lymphocyte percentage of leukocytes	IL2RA	CHEMBL1201439	BASILIXIMAB	pneumonia cytomegaloviral	IL2RA_38
Lymph_Fra_Max	lymphocyte percentage of leukocytes	IL2RA	CHEMBL1201550	DENILEUKIN DIFTITOX	pyrexia	IL2RA_39
Lymph_Fra_Max	lymphocyte percentage of leukocytes	IL2RA	CHEMBL1201439	BASILIXIMAB	pyrexia	IL2RA_39
Lymph_Fra_Max	lymphocyte percentage of leukocytes	IL2RA	CHEMBL1201438	ALDESLEUKIN	chills	IL2RA_39
Lymph_Fra_Max	lymphocyte percentage of leukocytes	IL2RA	CHEMBL1201438	ALDESLEUKIN	pyrexia	IL2RA_39
Lymph_Fra_Max	lymphocyte percentage of leukocytes	IL2RA	CHEMBL1201438	ALDESLEUKIN	autoimmune myocarditis	IL2RA_4
Lymph_Fra_Max	lymphocyte percentage of leukocytes	IL2RA	CHEMBL1201438	ALDESLEUKIN	cardiotoxicity	IL2RA_4
Lymph_Fra_Max	lymphocyte percentage of leukocytes	IL2RA	CHEMBL1201438	ALDESLEUKIN	myocarditis	IL2RA_4
Lymph_Fra_Max	lymphocyte percentage of leukocytes	IL2RA	CHEMBL1201438	ALDESLEUKIN	guillain-barre syndrome	IL2RA_40
Lymph_Fra_Max	lymphocyte percentage of leukocytes	IL2RA	CHEMBL1201439	BASILIXIMAB	disease recurrence	IL2RA_41
Lymph_Fra_Max	lymphocyte percentage of leukocytes	IL2RA	CHEMBL1201438	ALDESLEUKIN	disease progression	IL2RA_41
Lymph_Fra_Max	lymphocyte percentage of leukocytes	IL2RA	CHEMBL1201438	ALDESLEUKIN	malignant neoplasm progression	IL2RA_41
Lymph_Fra_Max	lymphocyte percentage of leukocytes	IL2RA	CHEMBL1201550	DENILEUKIN DIFTITOX	angiopathy	IL2RA_42
Lymph_Fra_Max	lymphocyte percentage of leukocytes	IL2RA	CHEMBL1201439	BASILIXIMAB	thrombotic microangiopathy	IL2RA_42
Lymph_Fra_Max	lymphocyte percentage of leukocytes	IL2RA	CHEMBL1201439	BASILIXIMAB	protein urine present	IL2RA_43
Lymph_Fra_Max	lymphocyte percentage of leukocytes	IL2RA	CHEMBL1201439	BASILIXIMAB	proteinuria	IL2RA_43
Lymph_Fra_Max	lymphocyte percentage of leukocytes	IL2RA	CHEMBL1201605	DACLIZUMAB	immune-mediated adverse reaction	IL2RA_44
Lymph_Fra_Max	lymphocyte percentage of leukocytes	IL2RA	CHEMBL1201439	BASILIXIMAB	kaposi's sarcoma	IL2RA_45
Lymph_Fra_Max	lymphocyte percentage of leukocytes	IL2RA	CHEMBL1201438	ALDESLEUKIN	respiratory rate increased	IL2RA_46
Lymph_Fra_Max	lymphocyte percentage of leukocytes	IL2RA	CHEMBL1201438	ALDESLEUKIN	metastases to central nervous system	IL2RA_47
Lymph_Fra_Max	lymphocyte percentage of leukocytes	IL2RA	CHEMBL1201438	ALDESLEUKIN	pulmonary oedema	IL2RA_48
Lymph_Fra_Max	lymphocyte percentage of leukocytes	IL2RA	CHEMBL1201605	DACLIZUMAB	sleep disorder due to general medical condition, insomnia type	IL2RA_49
Lymph_Fra_Max	lymphocyte percentage of leukocytes	IL2RA	CHEMBL1201550	DENILEUKIN DIFTITOX	csf lymphocyte count increased	IL2RA_5
Lymph_Fra_Max	lymphocyte percentage of leukocytes	IL2RA	CHEMBL1201605	DACLIZUMAB	b-lymphocyte count increased	IL2RA_5
Lymph_Fra_Max	lymphocyte percentage of leukocytes	IL2RA	CHEMBL1201439	BASILIXIMAB	anuria	IL2RA_50
Lymph_Fra_Max	lymphocyte percentage of leukocytes	IL2RA	CHEMBL1201439	BASILIXIMAB	oliguria	IL2RA_50
Lymph_Fra_Max	lymphocyte percentage of leukocytes	IL2RA	CHEMBL1201439	BASILIXIMAB	urine output decreased	IL2RA_50
Lymph_Fra_Max	lymphocyte percentage of leukocytes	IL2RA	CHEMBL1201438	ALDESLEUKIN	oliguria	IL2RA_50
Lymph_Fra_Max	lymphocyte percentage of leukocytes	IL2RA	CHEMBL1201438	ALDESLEUKIN	urine output decreased	IL2RA_50
Lymph_Fra_Max	lymphocyte percentage of leukocytes	IL2RA	CHEMBL1201439	BASILIXIMAB	renal vein thrombosis	IL2RA_51
Lymph_Fra_Max	lymphocyte percentage of leukocytes	IL2RA	CHEMBL1201438	ALDESLEUKIN	metastatic malignant melanoma	IL2RA_52
Lymph_Fra_Max	lymphocyte percentage of leukocytes	IL2RA	CHEMBL1201438	ALDESLEUKIN	lung consolidation	IL2RA_53
Lymph_Fra_Max	lymphocyte percentage of leukocytes	IL2RA	CHEMBL1201439	BASILIXIMAB	fatigue	IL2RA_54
Lymph_Fra_Max	lymphocyte percentage of leukocytes	IL2RA	CHEMBL1201438	ALDESLEUKIN	hypophosphataemia	IL2RA_55
Lymph_Fra_Max	lymphocyte percentage of leukocytes	IL2RA	CHEMBL1201438	ALDESLEUKIN	lymphocytic hypophysitis	IL2RA_56
Lymph_Fra_Max	lymphocyte percentage of leukocytes	IL2RA	CHEMBL1201438	ALDESLEUKIN	haemophilus sepsis	IL2RA_57
Lymph_Fra_Max	lymphocyte percentage of leukocytes	IL2RA	CHEMBL1201439	BASILIXIMAB	acute kidney injury	IL2RA_58
Lymph_Fra_Max	lymphocyte percentage of leukocytes	IL2RA	CHEMBL1201439	BASILIXIMAB	renal injury	IL2RA_58
Lymph_Fra_Max	lymphocyte percentage of leukocytes	IL2RA	CHEMBL1201439	BASILIXIMAB	ureteric stenosis	IL2RA_59
Lymph_Fra_Max	lymphocyte percentage of leukocytes	IL2RA	CHEMBL1201605	DACLIZUMAB	ureteric stenosis	IL2RA_59
Lymph_Fra_Max	lymphocyte percentage of leukocytes	IL2RA	CHEMBL1201439	BASILIXIMAB	liver transplant rejection	IL2RA_6
Lymph_Fra_Max	lymphocyte percentage of leukocytes	IL2RA	CHEMBL1201439	BASILIXIMAB	pancreas transplant rejection	IL2RA_6
Lymph_Fra_Max	lymphocyte percentage of leukocytes	IL2RA	CHEMBL1201438	ALDESLEUKIN	atrial fibrillation	IL2RA_60
Lymph_Fra_Max	lymphocyte percentage of leukocytes	IL2RA	CHEMBL1201439	BASILIXIMAB	lymphocele	IL2RA_61
Lymph_Fra_Max	lymphocyte percentage of leukocytes	IL2RA	CHEMBL1201605	DACLIZUMAB	lymphadenopathy	IL2RA_61
Lymph_Fra_Max	lymphocyte percentage of leukocytes	IL2RA	CHEMBL1201605	DACLIZUMAB	lymphocele	IL2RA_61
Lymph_Fra_Max	lymphocyte percentage of leukocytes	IL2RA	CHEMBL1201439	BASILIXIMAB	focal segmental glomerulosclerosis	IL2RA_62
Lymph_Fra_Max	lymphocyte percentage of leukocytes	IL2RA	CHEMBL1201439	BASILIXIMAB	glomerulosclerosis	IL2RA_62
Lymph_Fra_Max	lymphocyte percentage of leukocytes	IL2RA	CHEMBL1201605	DACLIZUMAB	encephalitis autoimmune	IL2RA_63
Lymph_Fra_Max	lymphocyte percentage of leukocytes	IL2RA	CHEMBL1201438	ALDESLEUKIN	fibrosarcoma	IL2RA_64
Lymph_Fra_Max	lymphocyte percentage of leukocytes	IL2RA	CHEMBL1201439	BASILIXIMAB	acid base balance abnormal	IL2RA_65
Lymph_Fra_Max	lymphocyte percentage of leukocytes	IL2RA	CHEMBL1201439	BASILIXIMAB	toxicity to various agents	IL2RA_66
Lymph_Fra_Max	lymphocyte percentage of leukocytes	IL2RA	CHEMBL1201439	BASILIXIMAB	adenovirus infection	IL2RA_67
Lymph_Fra_Max	lymphocyte percentage of leukocytes	IL2RA	CHEMBL1201550	DENILEUKIN DIFTITOX	colour blindness	IL2RA_68
Lymph_Fra_Max	lymphocyte percentage of leukocytes	IL2RA	CHEMBL1201439	BASILIXIMAB	posterior reversible encephalopathy syndrome	IL2RA_69
Lymph_Fra_Max	lymphocyte percentage of leukocytes	IL2RA	CHEMBL1201438	ALDESLEUKIN	diastolic hypotension	IL2RA_7
Lymph_Fra_Max	lymphocyte percentage of leukocytes	IL2RA	CHEMBL1201438	ALDESLEUKIN	hypotension	IL2RA_7
Lymph_Fra_Max	lymphocyte percentage of leukocytes	IL2RA	CHEMBL1201439	BASILIXIMAB	fall	IL2RA_70
Lymph_Fra_Max	lymphocyte percentage of leukocytes	IL2RA	CHEMBL1201439	BASILIXIMAB	parvovirus b19 infection	IL2RA_71
Lymph_Fra_Max	lymphocyte percentage of leukocytes	IL2RA	CHEMBL1201439	BASILIXIMAB	malacoplakia	IL2RA_72
Lymph_Fra_Max	lymphocyte percentage of leukocytes	IL2RA	CHEMBL1201550	DENILEUKIN DIFTITOX	aseptic necrosis bone	IL2RA_73
Lymph_Fra_Max	lymphocyte percentage of leukocytes	IL2RA	CHEMBL1201439	BASILIXIMAB	blood glucose increased	IL2RA_74
Lymph_Fra_Max	lymphocyte percentage of leukocytes	IL2RA	CHEMBL1201550	DENILEUKIN DIFTITOX	csf lactate dehydrogenase increased	IL2RA_75
Lymph_Fra_Max	lymphocyte percentage of leukocytes	IL2RA	CHEMBL1201438	ALDESLEUKIN	hypercalcaemia	IL2RA_76
Lymph_Fra_Max	lymphocyte percentage of leukocytes	IL2RA	CHEMBL1201439	BASILIXIMAB	neutrophil count increased	IL2RA_77
Lymph_Fra_Max	lymphocyte percentage of leukocytes	IL2RA	CHEMBL1201439	BASILIXIMAB	white blood cell count increased	IL2RA_77
Lymph_Fra_Max	lymphocyte percentage of leukocytes	IL2RA	CHEMBL1201439	BASILIXIMAB	urinary fistula	IL2RA_78
Lymph_Fra_Max	lymphocyte percentage of leukocytes	IL2RA	CHEMBL1201439	BASILIXIMAB	strongyloidiasis	IL2RA_79
Lymph_Fra_Max	lymphocyte percentage of leukocytes	IL2RA	CHEMBL1201439	BASILIXIMAB	leukopenia	IL2RA_8
Lymph_Fra_Max	lymphocyte percentage of leukocytes	IL2RA	CHEMBL1201439	BASILIXIMAB	lymphocyte count decreased	IL2RA_8
Lymph_Fra_Max	lymphocyte percentage of leukocytes	IL2RA	CHEMBL1201439	BASILIXIMAB	pancytopenia	IL2RA_8
Lymph_Fra_Max	lymphocyte percentage of leukocytes	IL2RA	CHEMBL1201438	ALDESLEUKIN	bone marrow failure	IL2RA_8
Lymph_Fra_Max	lymphocyte percentage of leukocytes	IL2RA	CHEMBL1201438	ALDESLEUKIN	lymphopenia	IL2RA_8
Lymph_Fra_Max	lymphocyte percentage of leukocytes	IL2RA	CHEMBL1201438	ALDESLEUKIN	pancytopenia	IL2RA_8
Lymph_Fra_Max	lymphocyte percentage of leukocytes	IL2RA	CHEMBL1201438	ALDESLEUKIN	metabolic disorder	IL2RA_80
Lymph_Fra_Max	lymphocyte percentage of leukocytes	IL2RA	CHEMBL1201439	BASILIXIMAB	herpes simplex	IL2RA_81
Lymph_Fra_Max	lymphocyte percentage of leukocytes	IL2RA	CHEMBL1201439	BASILIXIMAB	anaemia	IL2RA_82
Lymph_Fra_Max	lymphocyte percentage of leukocytes	IL2RA	CHEMBL1201438	ALDESLEUKIN	anaemia	IL2RA_82
Lymph_Fra_Max	lymphocyte percentage of leukocytes	IL2RA	CHEMBL1201605	DACLIZUMAB	liver function test abnormal	IL2RA_83
Lymph_Fra_Max	lymphocyte percentage of leukocytes	IL2RA	CHEMBL1201439	BASILIXIMAB	post transplant lymphoproliferative disorder	IL2RA_84
Lymph_Fra_Max	lymphocyte percentage of leukocytes	IL2RA	CHEMBL1201439	BASILIXIMAB	bronchopulmonary aspergillosis	IL2RA_85
Lymph_Fra_Max	lymphocyte percentage of leukocytes	IL2RA	CHEMBL1201439	BASILIXIMAB	microsporidia infection	IL2RA_86
Lymph_Fra_Max	lymphocyte percentage of leukocytes	IL2RA	CHEMBL1201605	DACLIZUMAB	loss of personal independence in daily activities	IL2RA_87
Lymph_Fra_Max	lymphocyte percentage of leukocytes	IL2RA	CHEMBL1201605	DACLIZUMAB	natural killer cell count decreased	IL2RA_88
Lymph_Fra_Max	lymphocyte percentage of leukocytes	IL2RA	CHEMBL1201438	ALDESLEUKIN	blood bilirubin increased	IL2RA_89
Lymph_Fra_Max	lymphocyte percentage of leukocytes	IL2RA	CHEMBL1201439	BASILIXIMAB	candida infection	IL2RA_9
Lymph_Fra_Max	lymphocyte percentage of leukocytes	IL2RA	CHEMBL1201439	BASILIXIMAB	mucormycosis	IL2RA_9
Lymph_Fra_Max	lymphocyte percentage of leukocytes	IL2RA	CHEMBL1201439	BASILIXIMAB	nephropathy toxic	IL2RA_90
Lymph_Fra_Max	lymphocyte percentage of leukocytes	IL2RA	CHEMBL1201550	DENILEUKIN DIFTITOX	peripheral t-cell lymphoma unspecified	IL2RA_91
Lymph_Fra_Max	lymphocyte percentage of leukocytes	IL2RA	CHEMBL1201439	BASILIXIMAB	immunosuppressant drug level increased	IL2RA_92
Lymph_Fra_Max	lymphocyte percentage of leukocytes	IL2RA	CHEMBL1201550	DENILEUKIN DIFTITOX	csf monocyte count positive	IL2RA_93
Lymph_Fra_Max	lymphocyte percentage of leukocytes	IL2RA	CHEMBL1201439	BASILIXIMAB	c-reactive protein increased	IL2RA_94
Lymph_Fra_Max	lymphocyte percentage of leukocytes	IL2RA	CHEMBL1201439	BASILIXIMAB	dizziness	IL2RA_95
Lymph_Fra_Max	lymphocyte percentage of leukocytes	IL2RA	CHEMBL1201439	BASILIXIMAB	trichodysplasia spinulosa	IL2RA_96
Lymph_Fra_Max	lymphocyte percentage of leukocytes	IL2RA	CHEMBL1201550	DENILEUKIN DIFTITOX	hyperthyroidism	IL2RA_97
Lymph_Fra_Max	lymphocyte percentage of leukocytes	IL2RA	CHEMBL1201439	BASILIXIMAB	atypical haemolytic uraemic syndrome	IL2RA_98
Lymph_Fra_Max	lymphocyte percentage of leukocytes	IL2RA	CHEMBL1201439	BASILIXIMAB	pathogen resistance	IL2RA_99
Lymph_Fra_Max	lymphocyte percentage of leukocytes	ITGA4	CHEMBL1743087	VEDOLIZUMAB	diarrhoea haemorrhagic	ITGA4_0
Lymph_Fra_Max	lymphocyte percentage of leukocytes	ITGA4	CHEMBL1743087	VEDOLIZUMAB	haematochezia	ITGA4_0
Lymph_Fra_Max	lymphocyte percentage of leukocytes	ITGA4	CHEMBL1743087	VEDOLIZUMAB	rectal haemorrhage	ITGA4_0
Lymph_Fra_Max	lymphocyte percentage of leukocytes	ITGA4	CHEMBL1743087	VEDOLIZUMAB	defaecation urgency	ITGA4_1
Lymph_Fra_Max	lymphocyte percentage of leukocytes	ITGA4	CHEMBL1743087	VEDOLIZUMAB	frequent bowel movements	ITGA4_1
Lymph_Fra_Max	lymphocyte percentage of leukocytes	ITGA4	CHEMBL1743087	VEDOLIZUMAB	pregnancy	ITGA4_10
Lymph_Fra_Max	lymphocyte percentage of leukocytes	ITGA4	CHEMBL1743087	VEDOLIZUMAB	faecal calprotectin increased	ITGA4_11
Lymph_Fra_Max	lymphocyte percentage of leukocytes	ITGA4	CHEMBL1743087	VEDOLIZUMAB	mucous stools	ITGA4_12
Lymph_Fra_Max	lymphocyte percentage of leukocytes	ITGA4	CHEMBL1201607	NATALIZUMAB	urinary tract infection	ITGA4_13
Lymph_Fra_Max	lymphocyte percentage of leukocytes	ITGA4	CHEMBL1201607	NATALIZUMAB	gait disturbance	ITGA4_14
Lymph_Fra_Max	lymphocyte percentage of leukocytes	ITGA4	CHEMBL1201607	NATALIZUMAB	poor venous access	ITGA4_15
Lymph_Fra_Max	lymphocyte percentage of leukocytes	ITGA4	CHEMBL1743087	VEDOLIZUMAB	poor venous access	ITGA4_15
Lymph_Fra_Max	lymphocyte percentage of leukocytes	ITGA4	CHEMBL1743087	VEDOLIZUMAB	blood pressure increased	ITGA4_16
Lymph_Fra_Max	lymphocyte percentage of leukocytes	ITGA4	CHEMBL1201607	NATALIZUMAB	general symptom	ITGA4_17
Lymph_Fra_Max	lymphocyte percentage of leukocytes	ITGA4	CHEMBL1201607	NATALIZUMAB	progressive multifocal leukoencephalopathy	ITGA4_18
Lymph_Fra_Max	lymphocyte percentage of leukocytes	ITGA4	CHEMBL1201607	NATALIZUMAB	drug specific antibody present	ITGA4_19
Lymph_Fra_Max	lymphocyte percentage of leukocytes	ITGA4	CHEMBL1201607	NATALIZUMAB	cognitive disorder	ITGA4_2
Lymph_Fra_Max	lymphocyte percentage of leukocytes	ITGA4	CHEMBL1201607	NATALIZUMAB	memory impairment	ITGA4_2
Lymph_Fra_Max	lymphocyte percentage of leukocytes	ITGA4	CHEMBL1201607	NATALIZUMAB	opportunistic infection	ITGA4_20
Lymph_Fra_Max	lymphocyte percentage of leukocytes	ITGA4	CHEMBL1201607	NATALIZUMAB	balance disorder	ITGA4_21
Lymph_Fra_Max	lymphocyte percentage of leukocytes	ITGA4	CHEMBL1201607	NATALIZUMAB	malaise	ITGA4_22
Lymph_Fra_Max	lymphocyte percentage of leukocytes	ITGA4	CHEMBL1743087	VEDOLIZUMAB	clostridium difficile infection	ITGA4_23
Lymph_Fra_Max	lymphocyte percentage of leukocytes	ITGA4	CHEMBL1201607	NATALIZUMAB	immune reconstitution inflammatory syndrome	ITGA4_24
Lymph_Fra_Max	lymphocyte percentage of leukocytes	ITGA4	CHEMBL1201607	NATALIZUMAB	injection site pain	ITGA4_25
Lymph_Fra_Max	lymphocyte percentage of leukocytes	ITGA4	CHEMBL1743087	VEDOLIZUMAB	loss of therapeutic response	ITGA4_3
Lymph_Fra_Max	lymphocyte percentage of leukocytes	ITGA4	CHEMBL1743087	VEDOLIZUMAB	therapeutic reaction time decreased	ITGA4_3
Lymph_Fra_Max	lymphocyte percentage of leukocytes	ITGA4	CHEMBL1743087	VEDOLIZUMAB	anal abscess	ITGA4_4
Lymph_Fra_Max	lymphocyte percentage of leukocytes	ITGA4	CHEMBL1743087	VEDOLIZUMAB	anal fistula	ITGA4_4
Lymph_Fra_Max	lymphocyte percentage of leukocytes	ITGA4	CHEMBL1743087	VEDOLIZUMAB	colectomy	ITGA4_5
Lymph_Fra_Max	lymphocyte percentage of leukocytes	ITGA4	CHEMBL1743087	VEDOLIZUMAB	intestinal resection	ITGA4_5
Lymph_Fra_Max	lymphocyte percentage of leukocytes	ITGA4	CHEMBL1743087	VEDOLIZUMAB	colitis ulcerative	ITGA4_6
Lymph_Fra_Max	lymphocyte percentage of leukocytes	ITGA4	CHEMBL1743087	VEDOLIZUMAB	crohn's disease	ITGA4_6
Lymph_Fra_Max	lymphocyte percentage of leukocytes	ITGA4	CHEMBL1201607	NATALIZUMAB	multiple sclerosis	ITGA4_7
Lymph_Fra_Max	lymphocyte percentage of leukocytes	ITGA4	CHEMBL1201607	NATALIZUMAB	multiple sclerosis relapse	ITGA4_7
Lymph_Fra_Max	lymphocyte percentage of leukocytes	ITGA4	CHEMBL1743087	VEDOLIZUMAB	abdominal pain	ITGA4_8
Lymph_Fra_Max	lymphocyte percentage of leukocytes	ITGA4	CHEMBL1743087	VEDOLIZUMAB	intestinal obstruction	ITGA4_9
Lymph_Fra_Max	lymphocyte percentage of leukocytes	ITGAL	CHEMBL2048028	LIFITEGRAST	nasal discomfort	ITGAL_0
Lymph_Fra_Max	lymphocyte percentage of leukocytes	ITGAL	CHEMBL2048028	LIFITEGRAST	throat irritation	ITGAL_0
Lymph_Fra_Max	lymphocyte percentage of leukocytes	ITGAL	CHEMBL2048028	LIFITEGRAST	erythema of eyelid	ITGAL_1
Lymph_Fra_Max	lymphocyte percentage of leukocytes	ITGAL	CHEMBL2048028	LIFITEGRAST	eye pruritus	ITGAL_1
Lymph_Fra_Max	lymphocyte percentage of leukocytes	ITGAL	CHEMBL2048028	LIFITEGRAST	eyelid margin crusting	ITGAL_1
Lymph_Fra_Max	lymphocyte percentage of leukocytes	ITGAL	CHEMBL2048028	LIFITEGRAST	eyelid rash	ITGAL_1
Lymph_Fra_Max	lymphocyte percentage of leukocytes	ITGAL	CHEMBL2048028	LIFITEGRAST	instillation site burn	ITGAL_10
Lymph_Fra_Max	lymphocyte percentage of leukocytes	ITGAL	CHEMBL2048028	LIFITEGRAST	instillation site discharge	ITGAL_10
Lymph_Fra_Max	lymphocyte percentage of leukocytes	ITGAL	CHEMBL2048028	LIFITEGRAST	instillation site discomfort	ITGAL_10
Lymph_Fra_Max	lymphocyte percentage of leukocytes	ITGAL	CHEMBL2048028	LIFITEGRAST	instillation site dryness	ITGAL_10
Lymph_Fra_Max	lymphocyte percentage of leukocytes	ITGAL	CHEMBL2048028	LIFITEGRAST	instillation site erythema	ITGAL_10
Lymph_Fra_Max	lymphocyte percentage of leukocytes	ITGAL	CHEMBL2048028	LIFITEGRAST	instillation site foreign body sensation	ITGAL_10
Lymph_Fra_Max	lymphocyte percentage of leukocytes	ITGAL	CHEMBL2048028	LIFITEGRAST	instillation site haemorrhage	ITGAL_10
Lymph_Fra_Max	lymphocyte percentage of leukocytes	ITGAL	CHEMBL2048028	LIFITEGRAST	instillation site hypersensitivity	ITGAL_10
Lymph_Fra_Max	lymphocyte percentage of leukocytes	ITGAL	CHEMBL2048028	LIFITEGRAST	instillation site inflammation	ITGAL_10
Lymph_Fra_Max	lymphocyte percentage of leukocytes	ITGAL	CHEMBL2048028	LIFITEGRAST	instillation site irritation	ITGAL_10
Lymph_Fra_Max	lymphocyte percentage of leukocytes	ITGAL	CHEMBL2048028	LIFITEGRAST	instillation site pain	ITGAL_10
Lymph_Fra_Max	lymphocyte percentage of leukocytes	ITGAL	CHEMBL2048028	LIFITEGRAST	instillation site paraesthesia	ITGAL_10
Lymph_Fra_Max	lymphocyte percentage of leukocytes	ITGAL	CHEMBL2048028	LIFITEGRAST	instillation site pruritus	ITGAL_10
Lymph_Fra_Max	lymphocyte percentage of leukocytes	ITGAL	CHEMBL2048028	LIFITEGRAST	instillation site rash	ITGAL_10
Lymph_Fra_Max	lymphocyte percentage of leukocytes	ITGAL	CHEMBL2048028	LIFITEGRAST	instillation site reaction	ITGAL_10
Lymph_Fra_Max	lymphocyte percentage of leukocytes	ITGAL	CHEMBL2048028	LIFITEGRAST	instillation site swelling	ITGAL_10
Lymph_Fra_Max	lymphocyte percentage of leukocytes	ITGAL	CHEMBL2048028	LIFITEGRAST	keratitis	ITGAL_11
Lymph_Fra_Max	lymphocyte percentage of leukocytes	ITGAL	CHEMBL2048028	LIFITEGRAST	punctate keratitis	ITGAL_11
Lymph_Fra_Max	lymphocyte percentage of leukocytes	ITGAL	CHEMBL2048028	LIFITEGRAST	ulcerative keratitis	ITGAL_11
Lymph_Fra_Max	lymphocyte percentage of leukocytes	ITGAL	CHEMBL2048028	LIFITEGRAST	abdominal pain	ITGAL_12
Lymph_Fra_Max	lymphocyte percentage of leukocytes	ITGAL	CHEMBL2048028	LIFITEGRAST	back pain	ITGAL_12
Lymph_Fra_Max	lymphocyte percentage of leukocytes	ITGAL	CHEMBL2048028	LIFITEGRAST	asthenopia	ITGAL_13
Lymph_Fra_Max	lymphocyte percentage of leukocytes	ITGAL	CHEMBL2048028	LIFITEGRAST	fatigue	ITGAL_13
Lymph_Fra_Max	lymphocyte percentage of leukocytes	ITGAL	CHEMBL2048028	LIFITEGRAST	asthenia	ITGAL_13
Lymph_Fra_Max	lymphocyte percentage of leukocytes	ITGAL	CHEMBL2048028	LIFITEGRAST	dysgeusia	ITGAL_14
Lymph_Fra_Max	lymphocyte percentage of leukocytes	ITGAL	CHEMBL2048028	LIFITEGRAST	taste disorder	ITGAL_14
Lymph_Fra_Max	lymphocyte percentage of leukocytes	ITGAL	CHEMBL1201575	EFALIZUMAB	dermatitis exfoliative	ITGAL_15
Lymph_Fra_Max	lymphocyte percentage of leukocytes	ITGAL	CHEMBL1201575	EFALIZUMAB	skin exfoliation	ITGAL_15
Lymph_Fra_Max	lymphocyte percentage of leukocytes	ITGAL	CHEMBL1201575	EFALIZUMAB	erythrodermic psoriasis	ITGAL_16
Lymph_Fra_Max	lymphocyte percentage of leukocytes	ITGAL	CHEMBL1201575	EFALIZUMAB	guttate psoriasis	ITGAL_16
Lymph_Fra_Max	lymphocyte percentage of leukocytes	ITGAL	CHEMBL1201575	EFALIZUMAB	psoriasis	ITGAL_16
Lymph_Fra_Max	lymphocyte percentage of leukocytes	ITGAL	CHEMBL1201575	EFALIZUMAB	psoriatic arthropathy	ITGAL_16
Lymph_Fra_Max	lymphocyte percentage of leukocytes	ITGAL	CHEMBL1201575	EFALIZUMAB	pustular psoriasis	ITGAL_16
Lymph_Fra_Max	lymphocyte percentage of leukocytes	ITGAL	CHEMBL2048028	LIFITEGRAST	psoriasis	ITGAL_16
Lymph_Fra_Max	lymphocyte percentage of leukocytes	ITGAL	CHEMBL2048028	LIFITEGRAST	eye injury	ITGAL_17
Lymph_Fra_Max	lymphocyte percentage of leukocytes	ITGAL	CHEMBL2048028	LIFITEGRAST	superficial injury of eye	ITGAL_17
Lymph_Fra_Max	lymphocyte percentage of leukocytes	ITGAL	CHEMBL2048028	LIFITEGRAST	frustration tolerance decreased	ITGAL_18
Lymph_Fra_Max	lymphocyte percentage of leukocytes	ITGAL	CHEMBL2048028	LIFITEGRAST	nausea	ITGAL_19
Lymph_Fra_Max	lymphocyte percentage of leukocytes	ITGAL	CHEMBL2048028	LIFITEGRAST	vomiting	ITGAL_19
Lymph_Fra_Max	lymphocyte percentage of leukocytes	ITGAL	CHEMBL1201575	EFALIZUMAB	lymphocyte count increased	ITGAL_2
Lymph_Fra_Max	lymphocyte percentage of leukocytes	ITGAL	CHEMBL1201575	EFALIZUMAB	lymphocytosis	ITGAL_2
Lymph_Fra_Max	lymphocyte percentage of leukocytes	ITGAL	CHEMBL1201575	EFALIZUMAB	white blood cell count increased	ITGAL_2
Lymph_Fra_Max	lymphocyte percentage of leukocytes	ITGAL	CHEMBL2048028	LIFITEGRAST	white blood cell count decreased	ITGAL_2
Lymph_Fra_Max	lymphocyte percentage of leukocytes	ITGAL	CHEMBL2048028	LIFITEGRAST	somnolence	ITGAL_20
Lymph_Fra_Max	lymphocyte percentage of leukocytes	ITGAL	CHEMBL2048028	LIFITEGRAST	urinary tract infection	ITGAL_21
Lymph_Fra_Max	lymphocyte percentage of leukocytes	ITGAL	CHEMBL1201575	EFALIZUMAB	diarrhoea	ITGAL_22
Lymph_Fra_Max	lymphocyte percentage of leukocytes	ITGAL	CHEMBL2048028	LIFITEGRAST	constipation	ITGAL_22
Lymph_Fra_Max	lymphocyte percentage of leukocytes	ITGAL	CHEMBL2048028	LIFITEGRAST	diarrhoea	ITGAL_22
Lymph_Fra_Max	lymphocyte percentage of leukocytes	ITGAL	CHEMBL2048028	LIFITEGRAST	vital dye staining cornea present	ITGAL_23
Lymph_Fra_Max	lymphocyte percentage of leukocytes	ITGAL	CHEMBL2048028	LIFITEGRAST	upper-airway cough syndrome	ITGAL_24
Lymph_Fra_Max	lymphocyte percentage of leukocytes	ITGAL	CHEMBL2048028	LIFITEGRAST	drug interaction	ITGAL_25
Lymph_Fra_Max	lymphocyte percentage of leukocytes	ITGAL	CHEMBL2048028	LIFITEGRAST	cerebrovascular accident	ITGAL_26
Lymph_Fra_Max	lymphocyte percentage of leukocytes	ITGAL	CHEMBL2048028	LIFITEGRAST	pyrexia	ITGAL_27
Lymph_Fra_Max	lymphocyte percentage of leukocytes	ITGAL	CHEMBL2048028	LIFITEGRAST	madarosis	ITGAL_28
Lymph_Fra_Max	lymphocyte percentage of leukocytes	ITGAL	CHEMBL2048028	LIFITEGRAST	instillation site lacrimation	ITGAL_29
Lymph_Fra_Max	lymphocyte percentage of leukocytes	ITGAL	CHEMBL2048028	LIFITEGRAST	lacrimation increased	ITGAL_29
Lymph_Fra_Max	lymphocyte percentage of leukocytes	ITGAL	CHEMBL1201575	EFALIZUMAB	arthritis	ITGAL_3
Lymph_Fra_Max	lymphocyte percentage of leukocytes	ITGAL	CHEMBL1201575	EFALIZUMAB	myalgia	ITGAL_3
Lymph_Fra_Max	lymphocyte percentage of leukocytes	ITGAL	CHEMBL2048028	LIFITEGRAST	arthralgia	ITGAL_3
Lymph_Fra_Max	lymphocyte percentage of leukocytes	ITGAL	CHEMBL2048028	LIFITEGRAST	pain	ITGAL_3
Lymph_Fra_Max	lymphocyte percentage of leukocytes	ITGAL	CHEMBL2048028	LIFITEGRAST	eye swelling	ITGAL_30
Lymph_Fra_Max	lymphocyte percentage of leukocytes	ITGAL	CHEMBL2048028	LIFITEGRAST	periorbital swelling	ITGAL_30
Lymph_Fra_Max	lymphocyte percentage of leukocytes	ITGAL	CHEMBL2048028	LIFITEGRAST	swelling of eyelid	ITGAL_30
Lymph_Fra_Max	lymphocyte percentage of leukocytes	ITGAL	CHEMBL2048028	LIFITEGRAST	peripheral swelling	ITGAL_31
Lymph_Fra_Max	lymphocyte percentage of leukocytes	ITGAL	CHEMBL2048028	LIFITEGRAST	loss of consciousness	ITGAL_32
Lymph_Fra_Max	lymphocyte percentage of leukocytes	ITGAL	CHEMBL2048028	LIFITEGRAST	dyspnoea	ITGAL_33
Lymph_Fra_Max	lymphocyte percentage of leukocytes	ITGAL	CHEMBL1201575	EFALIZUMAB	enzyme level increased	ITGAL_34
Lymph_Fra_Max	lymphocyte percentage of leukocytes	ITGAL	CHEMBL1201575	EFALIZUMAB	meningitis aseptic	ITGAL_35
Lymph_Fra_Max	lymphocyte percentage of leukocytes	ITGAL	CHEMBL2048028	LIFITEGRAST	pneumonia	ITGAL_36
Lymph_Fra_Max	lymphocyte percentage of leukocytes	ITGAL	CHEMBL1201575	EFALIZUMAB	skin haemorrhage	ITGAL_37
Lymph_Fra_Max	lymphocyte percentage of leukocytes	ITGAL	CHEMBL2048028	LIFITEGRAST	eye complication associated with device	ITGAL_38
Lymph_Fra_Max	lymphocyte percentage of leukocytes	ITGAL	CHEMBL2048028	LIFITEGRAST	hypertension	ITGAL_39
Lymph_Fra_Max	lymphocyte percentage of leukocytes	ITGAL	CHEMBL2048028	LIFITEGRAST	abnormal sensation in eye	ITGAL_4
Lymph_Fra_Max	lymphocyte percentage of leukocytes	ITGAL	CHEMBL2048028	LIFITEGRAST	eye irritation	ITGAL_4
Lymph_Fra_Max	lymphocyte percentage of leukocytes	ITGAL	CHEMBL2048028	LIFITEGRAST	eye pain	ITGAL_4
Lymph_Fra_Max	lymphocyte percentage of leukocytes	ITGAL	CHEMBL2048028	LIFITEGRAST	eyelid irritation	ITGAL_4
Lymph_Fra_Max	lymphocyte percentage of leukocytes	ITGAL	CHEMBL2048028	LIFITEGRAST	ocular discomfort	ITGAL_4
Lymph_Fra_Max	lymphocyte percentage of leukocytes	ITGAL	CHEMBL1201575	EFALIZUMAB	lymphoma	ITGAL_40
Lymph_Fra_Max	lymphocyte percentage of leukocytes	ITGAL	CHEMBL2048028	LIFITEGRAST	fall	ITGAL_41
Lymph_Fra_Max	lymphocyte percentage of leukocytes	ITGAL	CHEMBL2048028	LIFITEGRAST	hypersensitivity	ITGAL_42
Lymph_Fra_Max	lymphocyte percentage of leukocytes	ITGAL	CHEMBL2048028	LIFITEGRAST	inability to afford medication	ITGAL_43
Lymph_Fra_Max	lymphocyte percentage of leukocytes	ITGAL	CHEMBL2048028	LIFITEGRAST	thermal burns of eye	ITGAL_44
Lymph_Fra_Max	lymphocyte percentage of leukocytes	ITGAL	CHEMBL2048028	LIFITEGRAST	foreign body in eye	ITGAL_45
Lymph_Fra_Max	lymphocyte percentage of leukocytes	ITGAL	CHEMBL2048028	LIFITEGRAST	foreign body sensation in eyes	ITGAL_45
Lymph_Fra_Max	lymphocyte percentage of leukocytes	ITGAL	CHEMBL2048028	LIFITEGRAST	rash	ITGAL_46
Lymph_Fra_Max	lymphocyte percentage of leukocytes	ITGAL	CHEMBL2048028	LIFITEGRAST	hospitalisation	ITGAL_47
Lymph_Fra_Max	lymphocyte percentage of leukocytes	ITGAL	CHEMBL2048028	LIFITEGRAST	muscle spasms	ITGAL_48
Lymph_Fra_Max	lymphocyte percentage of leukocytes	ITGAL	CHEMBL1201575	EFALIZUMAB	influenza like illness	ITGAL_49
Lymph_Fra_Max	lymphocyte percentage of leukocytes	ITGAL	CHEMBL2048028	LIFITEGRAST	decreased appetite	ITGAL_5
Lymph_Fra_Max	lymphocyte percentage of leukocytes	ITGAL	CHEMBL2048028	LIFITEGRAST	weight decreased	ITGAL_5
Lymph_Fra_Max	lymphocyte percentage of leukocytes	ITGAL	CHEMBL2048028	LIFITEGRAST	weight increased	ITGAL_5
Lymph_Fra_Max	lymphocyte percentage of leukocytes	ITGAL	CHEMBL2048028	LIFITEGRAST	eyelash changes	ITGAL_50
Lymph_Fra_Max	lymphocyte percentage of leukocytes	ITGAL	CHEMBL1201575	EFALIZUMAB	papillary cystadenoma lymphomatosum	ITGAL_51
Lymph_Fra_Max	lymphocyte percentage of leukocytes	ITGAL	CHEMBL2048028	LIFITEGRAST	depression	ITGAL_52
Lymph_Fra_Max	lymphocyte percentage of leukocytes	ITGAL	CHEMBL2048028	LIFITEGRAST	anaemia	ITGAL_53
Lymph_Fra_Max	lymphocyte percentage of leukocytes	ITGAL	CHEMBL2048028	LIFITEGRAST	burning sensation	ITGAL_54
Lymph_Fra_Max	lymphocyte percentage of leukocytes	ITGAL	CHEMBL2048028	LIFITEGRAST	photophobia	ITGAL_55
Lymph_Fra_Max	lymphocyte percentage of leukocytes	ITGAL	CHEMBL2048028	LIFITEGRAST	corneal abrasion	ITGAL_56
Lymph_Fra_Max	lymphocyte percentage of leukocytes	ITGAL	CHEMBL2048028	LIFITEGRAST	eye infection	ITGAL_57
Lymph_Fra_Max	lymphocyte percentage of leukocytes	ITGAL	CHEMBL1201575	EFALIZUMAB	skin plaque	ITGAL_58
Lymph_Fra_Max	lymphocyte percentage of leukocytes	ITGAL	CHEMBL2048028	LIFITEGRAST	hordeolum	ITGAL_59
Lymph_Fra_Max	lymphocyte percentage of leukocytes	ITGAL	CHEMBL2048028	LIFITEGRAST	dry eye	ITGAL_6
Lymph_Fra_Max	lymphocyte percentage of leukocytes	ITGAL	CHEMBL2048028	LIFITEGRAST	eye discharge	ITGAL_6
Lymph_Fra_Max	lymphocyte percentage of leukocytes	ITGAL	CHEMBL2048028	LIFITEGRAST	injection site erythema	ITGAL_60
Lymph_Fra_Max	lymphocyte percentage of leukocytes	ITGAL	CHEMBL2048028	LIFITEGRAST	injection site pain	ITGAL_60
Lymph_Fra_Max	lymphocyte percentage of leukocytes	ITGAL	CHEMBL2048028	LIFITEGRAST	ocular hyperaemia	ITGAL_61
Lymph_Fra_Max	lymphocyte percentage of leukocytes	ITGAL	CHEMBL2048028	LIFITEGRAST	pain in extremity	ITGAL_62
Lymph_Fra_Max	lymphocyte percentage of leukocytes	ITGAL	CHEMBL2048028	LIFITEGRAST	vision blurred	ITGAL_7
Lymph_Fra_Max	lymphocyte percentage of leukocytes	ITGAL	CHEMBL2048028	LIFITEGRAST	visual impairment	ITGAL_7
Lymph_Fra_Max	lymphocyte percentage of leukocytes	ITGAL	CHEMBL2048028	LIFITEGRAST	product delivery mechanism issue	ITGAL_8
Lymph_Fra_Max	lymphocyte percentage of leukocytes	ITGAL	CHEMBL2048028	LIFITEGRAST	product dispensing issue	ITGAL_8
Lymph_Fra_Max	lymphocyte percentage of leukocytes	ITGAL	CHEMBL2048028	LIFITEGRAST	product dose omission issue	ITGAL_8
Lymph_Fra_Max	lymphocyte percentage of leukocytes	ITGAL	CHEMBL2048028	LIFITEGRAST	product label issue	ITGAL_8
Lymph_Fra_Max	lymphocyte percentage of leukocytes	ITGAL	CHEMBL2048028	LIFITEGRAST	product packaging difficult to open	ITGAL_8
Lymph_Fra_Max	lymphocyte percentage of leukocytes	ITGAL	CHEMBL2048028	LIFITEGRAST	product packaging issue	ITGAL_8
Lymph_Fra_Max	lymphocyte percentage of leukocytes	ITGAL	CHEMBL2048028	LIFITEGRAST	product prescribing issue	ITGAL_8
Lymph_Fra_Max	lymphocyte percentage of leukocytes	ITGAL	CHEMBL2048028	LIFITEGRAST	corneal disorder	ITGAL_9
Lymph_Fra_Max	lymphocyte percentage of leukocytes	ITGAL	CHEMBL2048028	LIFITEGRAST	eye disorder	ITGAL_9
Lymph_Fra_Max	lymphocyte percentage of leukocytes	ITGAL	CHEMBL2048028	LIFITEGRAST	eyelid disorder	ITGAL_9
Lymph_Fra_Max	lymphocyte percentage of leukocytes	TYK2	CHEMBL2103743	TOFACITINIB CITRATE	abdominal discomfort	TYK2_0
Lymph_Fra_Max	lymphocyte percentage of leukocytes	TYK2	CHEMBL2103743	TOFACITINIB CITRATE	discomfort	TYK2_0
Lymph_Fra_Max	lymphocyte percentage of leukocytes	TYK2	CHEMBL2103743	TOFACITINIB CITRATE	tenderness	TYK2_0
Lymph_Fra_Max	lymphocyte percentage of leukocytes	TYK2	CHEMBL2103743	TOFACITINIB CITRATE	pain	TYK2_0
Lymph_Fra_Max	lymphocyte percentage of leukocytes	TYK2	CHEMBL2103743	TOFACITINIB CITRATE	arthralgia	TYK2_1
Lymph_Fra_Max	lymphocyte percentage of leukocytes	TYK2	CHEMBL2103743	TOFACITINIB CITRATE	arthritis	TYK2_1
Lymph_Fra_Max	lymphocyte percentage of leukocytes	TYK2	CHEMBL2103743	TOFACITINIB CITRATE	arthropathy	TYK2_1
Lymph_Fra_Max	lymphocyte percentage of leukocytes	TYK2	CHEMBL2103743	TOFACITINIB CITRATE	fibromyalgia	TYK2_1
Lymph_Fra_Max	lymphocyte percentage of leukocytes	TYK2	CHEMBL2103743	TOFACITINIB CITRATE	musculoskeletal pain	TYK2_1
Lymph_Fra_Max	lymphocyte percentage of leukocytes	TYK2	CHEMBL2103743	TOFACITINIB CITRATE	sensitivity to weather change	TYK2_10
Lymph_Fra_Max	lymphocyte percentage of leukocytes	TYK2	CHEMBL3301607	FILGOTINIB	osteopenia	TYK2_11
Lymph_Fra_Max	lymphocyte percentage of leukocytes	TYK2	CHEMBL2103743	TOFACITINIB CITRATE	osteoporosis	TYK2_11
Lymph_Fra_Max	lymphocyte percentage of leukocytes	TYK2	CHEMBL3301607	FILGOTINIB	synovitis	TYK2_12
Lymph_Fra_Max	lymphocyte percentage of leukocytes	TYK2	CHEMBL2103743	TOFACITINIB CITRATE	rheumatic fever	TYK2_12
Lymph_Fra_Max	lymphocyte percentage of leukocytes	TYK2	CHEMBL2103743	TOFACITINIB CITRATE	rheumatoid arthritis	TYK2_12
Lymph_Fra_Max	lymphocyte percentage of leukocytes	TYK2	CHEMBL2103743	TOFACITINIB CITRATE	synovitis	TYK2_12
Lymph_Fra_Max	lymphocyte percentage of leukocytes	TYK2	CHEMBL3301607	FILGOTINIB	blood immunoglobulin g decreased	TYK2_13
Lymph_Fra_Max	lymphocyte percentage of leukocytes	TYK2	CHEMBL3301607	FILGOTINIB	immunoglobulins decreased	TYK2_13
Lymph_Fra_Max	lymphocyte percentage of leukocytes	TYK2	CHEMBL3301607	FILGOTINIB	covid-19	TYK2_14
Lymph_Fra_Max	lymphocyte percentage of leukocytes	TYK2	CHEMBL3301607	FILGOTINIB	covid-19 pneumonia	TYK2_14
Lymph_Fra_Max	lymphocyte percentage of leukocytes	TYK2	CHEMBL2103743	TOFACITINIB CITRATE	hand deformity	TYK2_15
Lymph_Fra_Max	lymphocyte percentage of leukocytes	TYK2	CHEMBL2103743	TOFACITINIB CITRATE	headache	TYK2_16
Lymph_Fra_Max	lymphocyte percentage of leukocytes	TYK2	CHEMBL3301607	FILGOTINIB	creatinine renal clearance decreased	TYK2_17
Lymph_Fra_Max	lymphocyte percentage of leukocytes	TYK2	CHEMBL3301607	FILGOTINIB	glomerular filtration rate decreased	TYK2_17
Lymph_Fra_Max	lymphocyte percentage of leukocytes	TYK2	CHEMBL2103743	TOFACITINIB CITRATE	joint stiffness	TYK2_18
Lymph_Fra_Max	lymphocyte percentage of leukocytes	TYK2	CHEMBL2103743	TOFACITINIB CITRATE	musculoskeletal stiffness	TYK2_18
Lymph_Fra_Max	lymphocyte percentage of leukocytes	TYK2	CHEMBL2103743	TOFACITINIB CITRATE	sleep disorder due to general medical condition, insomnia type	TYK2_19
Lymph_Fra_Max	lymphocyte percentage of leukocytes	TYK2	CHEMBL2103743	TOFACITINIB CITRATE	c-reactive protein abnormal	TYK2_2
Lymph_Fra_Max	lymphocyte percentage of leukocytes	TYK2	CHEMBL2103743	TOFACITINIB CITRATE	red blood cell sedimentation rate abnormal	TYK2_2
Lymph_Fra_Max	lymphocyte percentage of leukocytes	TYK2	CHEMBL2103743	TOFACITINIB CITRATE	wound	TYK2_20
Lymph_Fra_Max	lymphocyte percentage of leukocytes	TYK2	CHEMBL2103743	TOFACITINIB CITRATE	anti-cyclic citrullinated peptide antibody positive	TYK2_21
Lymph_Fra_Max	lymphocyte percentage of leukocytes	TYK2	CHEMBL2103743	TOFACITINIB CITRATE	rash	TYK2_22
Lymph_Fra_Max	lymphocyte percentage of leukocytes	TYK2	CHEMBL2103743	TOFACITINIB CITRATE	infection	TYK2_23
Lymph_Fra_Max	lymphocyte percentage of leukocytes	TYK2	CHEMBL2103743	TOFACITINIB CITRATE	pain in extremity	TYK2_24
Lymph_Fra_Max	lymphocyte percentage of leukocytes	TYK2	CHEMBL2103743	TOFACITINIB CITRATE	pemphigus	TYK2_25
Lymph_Fra_Max	lymphocyte percentage of leukocytes	TYK2	CHEMBL2103743	TOFACITINIB CITRATE	hepatic enzyme increased	TYK2_26
Lymph_Fra_Max	lymphocyte percentage of leukocytes	TYK2	CHEMBL2103743	TOFACITINIB CITRATE	pericarditis	TYK2_27
Lymph_Fra_Max	lymphocyte percentage of leukocytes	TYK2	CHEMBL3301607	FILGOTINIB	atrial fibrillation	TYK2_28
Lymph_Fra_Max	lymphocyte percentage of leukocytes	TYK2	CHEMBL2103743	TOFACITINIB CITRATE	rheumatoid factor positive	TYK2_29
Lymph_Fra_Max	lymphocyte percentage of leukocytes	TYK2	CHEMBL2103743	TOFACITINIB CITRATE	therapeutic product effect decreased	TYK2_3
Lymph_Fra_Max	lymphocyte percentage of leukocytes	TYK2	CHEMBL2103743	TOFACITINIB CITRATE	therapeutic product effect incomplete	TYK2_3
Lymph_Fra_Max	lymphocyte percentage of leukocytes	TYK2	CHEMBL2103743	TOFACITINIB CITRATE	treatment failure	TYK2_3
Lymph_Fra_Max	lymphocyte percentage of leukocytes	TYK2	CHEMBL3301607	FILGOTINIB	drug dependence	TYK2_30
Lymph_Fra_Max	lymphocyte percentage of leukocytes	TYK2	CHEMBL3301607	FILGOTINIB	acute respiratory failure	TYK2_31
Lymph_Fra_Max	lymphocyte percentage of leukocytes	TYK2	CHEMBL3301607	FILGOTINIB	red cell distribution width increased	TYK2_32
Lymph_Fra_Max	lymphocyte percentage of leukocytes	TYK2	CHEMBL3301607	FILGOTINIB	blood albumin increased	TYK2_33
Lymph_Fra_Max	lymphocyte percentage of leukocytes	TYK2	CHEMBL3301607	FILGOTINIB	white blood cell count decreased	TYK2_34
Lymph_Fra_Max	lymphocyte percentage of leukocytes	TYK2	CHEMBL2103743	TOFACITINIB CITRATE	condition aggravated	TYK2_35
Lymph_Fra_Max	lymphocyte percentage of leukocytes	TYK2	CHEMBL2103743	TOFACITINIB CITRATE	loss of personal independence in daily activities	TYK2_36
Lymph_Fra_Max	lymphocyte percentage of leukocytes	TYK2	CHEMBL2103743	TOFACITINIB CITRATE	glossodynia	TYK2_37
Lymph_Fra_Max	lymphocyte percentage of leukocytes	TYK2	CHEMBL3301607	FILGOTINIB	haematocrit decreased	TYK2_38
Lymph_Fra_Max	lymphocyte percentage of leukocytes	TYK2	CHEMBL3301607	FILGOTINIB	vitamin d decreased	TYK2_39
Lymph_Fra_Max	lymphocyte percentage of leukocytes	TYK2	CHEMBL2103743	TOFACITINIB CITRATE	drug intolerance	TYK2_4
Lymph_Fra_Max	lymphocyte percentage of leukocytes	TYK2	CHEMBL2103743	TOFACITINIB CITRATE	hypersensitivity	TYK2_4
Lymph_Fra_Max	lymphocyte percentage of leukocytes	TYK2	CHEMBL2103743	TOFACITINIB CITRATE	helicobacter infection	TYK2_40
Lymph_Fra_Max	lymphocyte percentage of leukocytes	TYK2	CHEMBL3301607	FILGOTINIB	mean cell haemoglobin increased	TYK2_41
Lymph_Fra_Max	lymphocyte percentage of leukocytes	TYK2	CHEMBL3301607	FILGOTINIB	blood potassium increased	TYK2_42
Lymph_Fra_Max	lymphocyte percentage of leukocytes	TYK2	CHEMBL3301607	FILGOTINIB	systemic lupus erythematosus	TYK2_43
Lymph_Fra_Max	lymphocyte percentage of leukocytes	TYK2	CHEMBL2103743	TOFACITINIB CITRATE	systemic lupus erythematosus	TYK2_43
Lymph_Fra_Max	lymphocyte percentage of leukocytes	TYK2	CHEMBL2103743	TOFACITINIB CITRATE	alopecia	TYK2_44
Lymph_Fra_Max	lymphocyte percentage of leukocytes	TYK2	CHEMBL2103743	TOFACITINIB CITRATE	muscle injury	TYK2_45
Lymph_Fra_Max	lymphocyte percentage of leukocytes	TYK2	CHEMBL2103743	TOFACITINIB CITRATE	infusion related reaction	TYK2_46
Lymph_Fra_Max	lymphocyte percentage of leukocytes	TYK2	CHEMBL2103743	TOFACITINIB CITRATE	duodenal ulcer perforation	TYK2_47
Lymph_Fra_Max	lymphocyte percentage of leukocytes	TYK2	CHEMBL2103743	TOFACITINIB CITRATE	fatigue	TYK2_48
Lymph_Fra_Max	lymphocyte percentage of leukocytes	TYK2	CHEMBL3301607	FILGOTINIB	blood creatinine increased	TYK2_49
Lymph_Fra_Max	lymphocyte percentage of leukocytes	TYK2	CHEMBL3301607	FILGOTINIB	dyslipidaemia	TYK2_5
Lymph_Fra_Max	lymphocyte percentage of leukocytes	TYK2	CHEMBL2103743	TOFACITINIB CITRATE	blood cholesterol increased	TYK2_5
Lymph_Fra_Max	lymphocyte percentage of leukocytes	TYK2	CHEMBL3301607	FILGOTINIB	herpes zoster	TYK2_50
Lymph_Fra_Max	lymphocyte percentage of leukocytes	TYK2	CHEMBL2103743	TOFACITINIB CITRATE	herpes zoster	TYK2_50
Lymph_Fra_Max	lymphocyte percentage of leukocytes	TYK2	CHEMBL3301607	FILGOTINIB	blood immunoglobulin m decreased	TYK2_51
Lymph_Fra_Max	lymphocyte percentage of leukocytes	TYK2	CHEMBL3301607	FILGOTINIB	protein urine present	TYK2_52
Lymph_Fra_Max	lymphocyte percentage of leukocytes	TYK2	CHEMBL3301607	FILGOTINIB	rhesus antigen positive	TYK2_53
Lymph_Fra_Max	lymphocyte percentage of leukocytes	TYK2	CHEMBL2103743	TOFACITINIB CITRATE	joint swelling	TYK2_6
Lymph_Fra_Max	lymphocyte percentage of leukocytes	TYK2	CHEMBL2103743	TOFACITINIB CITRATE	peripheral swelling	TYK2_6
Lymph_Fra_Max	lymphocyte percentage of leukocytes	TYK2	CHEMBL2103743	TOFACITINIB CITRATE	swelling	TYK2_6
Lymph_Fra_Max	lymphocyte percentage of leukocytes	TYK2	CHEMBL2103743	TOFACITINIB CITRATE	swollen joint count increased	TYK2_6
Lymph_Fra_Max	lymphocyte percentage of leukocytes	TYK2	CHEMBL2103743	TOFACITINIB CITRATE	joint range of motion decreased	TYK2_7
Lymph_Fra_Max	lymphocyte percentage of leukocytes	TYK2	CHEMBL2103743	TOFACITINIB CITRATE	nasopharyngitis	TYK2_8
Lymph_Fra_Max	lymphocyte percentage of leukocytes	TYK2	CHEMBL2103743	TOFACITINIB CITRATE	sinusitis	TYK2_8
Lymph_Fra_Max	lymphocyte percentage of leukocytes	TYK2	CHEMBL3301607	FILGOTINIB	urinary tract infection	TYK2_9
Lymph_Fra_Max	lymphocyte percentage of leukocytes	TYK2	CHEMBL2103743	TOFACITINIB CITRATE	upper respiratory tract infection	TYK2_9
Lymph_Fra_Max_INT	lymphocyte percentage of leukocytes	ADORA2B	CHEMBL628	PENTOXIFYLLINE	glucose tolerance impaired	ADORA2B_0
Lymph_Fra_Max_INT	lymphocyte percentage of leukocytes	ADORA2B	CHEMBL190	THEOPHYLLINE	diabetes mellitus	ADORA2B_0
Lymph_Fra_Max_INT	lymphocyte percentage of leukocytes	ADORA2B	CHEMBL190	THEOPHYLLINE	type 2 diabetes mellitus	ADORA2B_0
Lymph_Fra_Max_INT	lymphocyte percentage of leukocytes	ADORA2B	CHEMBL628	PENTOXIFYLLINE	pneumonia mycoplasmal	ADORA2B_1
Lymph_Fra_Max_INT	lymphocyte percentage of leukocytes	ADORA2B	CHEMBL477	ADENOSINE	pneumonia aspiration	ADORA2B_1
Lymph_Fra_Max_INT	lymphocyte percentage of leukocytes	ADORA2B	CHEMBL628	PENTOXIFYLLINE	allodynia	ADORA2B_10
Lymph_Fra_Max_INT	lymphocyte percentage of leukocytes	ADORA2B	CHEMBL628	PENTOXIFYLLINE	paraesthesia	ADORA2B_10
Lymph_Fra_Max_INT	lymphocyte percentage of leukocytes	ADORA2B	CHEMBL113	CAFFEINE	discomfort	ADORA2B_10
Lymph_Fra_Max_INT	lymphocyte percentage of leukocytes	ADORA2B	CHEMBL113	CAFFEINE	pain	ADORA2B_10
Lymph_Fra_Max_INT	lymphocyte percentage of leukocytes	ADORA2B	CHEMBL628	PENTOXIFYLLINE	hyperkalaemia	ADORA2B_100
Lymph_Fra_Max_INT	lymphocyte percentage of leukocytes	ADORA2B	CHEMBL628	PENTOXIFYLLINE	hypokalaemia	ADORA2B_100
Lymph_Fra_Max_INT	lymphocyte percentage of leukocytes	ADORA2B	CHEMBL190	THEOPHYLLINE	hypokalaemia	ADORA2B_100
Lymph_Fra_Max_INT	lymphocyte percentage of leukocytes	ADORA2B	CHEMBL1200569	CAFFEINE CITRATE	hypokalaemia	ADORA2B_100
Lymph_Fra_Max_INT	lymphocyte percentage of leukocytes	ADORA2B	CHEMBL1200569	CAFFEINE CITRATE	urine potassium increased	ADORA2B_100
Lymph_Fra_Max_INT	lymphocyte percentage of leukocytes	ADORA2B	CHEMBL1370561	AMINOPHYLLINE	sedation complication	ADORA2B_101
Lymph_Fra_Max_INT	lymphocyte percentage of leukocytes	ADORA2B	CHEMBL628	PENTOXIFYLLINE	inhibitory drug interaction	ADORA2B_102
Lymph_Fra_Max_INT	lymphocyte percentage of leukocytes	ADORA2B	CHEMBL190	THEOPHYLLINE	drug interaction	ADORA2B_102
Lymph_Fra_Max_INT	lymphocyte percentage of leukocytes	ADORA2B	CHEMBL628	PENTOXIFYLLINE	sepsis neonatal	ADORA2B_103
Lymph_Fra_Max_INT	lymphocyte percentage of leukocytes	ADORA2B	CHEMBL1370561	AMINOPHYLLINE	blood zinc increased	ADORA2B_104
Lymph_Fra_Max_INT	lymphocyte percentage of leukocytes	ADORA2B	CHEMBL1370561	AMINOPHYLLINE	large for dates baby	ADORA2B_105
Lymph_Fra_Max_INT	lymphocyte percentage of leukocytes	ADORA2B	CHEMBL190	THEOPHYLLINE	oesophagogastroduodenoscopy	ADORA2B_106
Lymph_Fra_Max_INT	lymphocyte percentage of leukocytes	ADORA2B	CHEMBL1370561	AMINOPHYLLINE	aspergillus infection	ADORA2B_107
Lymph_Fra_Max_INT	lymphocyte percentage of leukocytes	ADORA2B	CHEMBL628	PENTOXIFYLLINE	finger amputation	ADORA2B_108
Lymph_Fra_Max_INT	lymphocyte percentage of leukocytes	ADORA2B	CHEMBL1370561	AMINOPHYLLINE	toe amputation	ADORA2B_108
Lymph_Fra_Max_INT	lymphocyte percentage of leukocytes	ADORA2B	CHEMBL113	CAFFEINE	systemic lupus erythematosus	ADORA2B_109
Lymph_Fra_Max_INT	lymphocyte percentage of leukocytes	ADORA2B	CHEMBL628	PENTOXIFYLLINE	klebsiella infection	ADORA2B_11
Lymph_Fra_Max_INT	lymphocyte percentage of leukocytes	ADORA2B	CHEMBL628	PENTOXIFYLLINE	pseudomonas infection	ADORA2B_11
Lymph_Fra_Max_INT	lymphocyte percentage of leukocytes	ADORA2B	CHEMBL190	THEOPHYLLINE	prolonged expiration	ADORA2B_110
Lymph_Fra_Max_INT	lymphocyte percentage of leukocytes	ADORA2B	CHEMBL190	THEOPHYLLINE	wheelchair user	ADORA2B_111
Lymph_Fra_Max_INT	lymphocyte percentage of leukocytes	ADORA2B	CHEMBL1370561	AMINOPHYLLINE	psychogenic seizure	ADORA2B_112
Lymph_Fra_Max_INT	lymphocyte percentage of leukocytes	ADORA2B	CHEMBL1370561	AMINOPHYLLINE	caesarean section	ADORA2B_113
Lymph_Fra_Max_INT	lymphocyte percentage of leukocytes	ADORA2B	CHEMBL190	THEOPHYLLINE	female sterilisation	ADORA2B_114
Lymph_Fra_Max_INT	lymphocyte percentage of leukocytes	ADORA2B	CHEMBL628	PENTOXIFYLLINE	hepatocellular injury	ADORA2B_115
Lymph_Fra_Max_INT	lymphocyte percentage of leukocytes	ADORA2B	CHEMBL113	CAFFEINE	drug-induced liver injury	ADORA2B_115
Lymph_Fra_Max_INT	lymphocyte percentage of leukocytes	ADORA2B	CHEMBL113	CAFFEINE	hepatotoxicity	ADORA2B_115
Lymph_Fra_Max_INT	lymphocyte percentage of leukocytes	ADORA2B	CHEMBL113	CAFFEINE	liver injury	ADORA2B_115
Lymph_Fra_Max_INT	lymphocyte percentage of leukocytes	ADORA2B	CHEMBL190	THEOPHYLLINE	gastrointestinal necrosis	ADORA2B_116
Lymph_Fra_Max_INT	lymphocyte percentage of leukocytes	ADORA2B	CHEMBL1370561	AMINOPHYLLINE	creatinine renal clearance decreased	ADORA2B_117
Lymph_Fra_Max_INT	lymphocyte percentage of leukocytes	ADORA2B	CHEMBL190	THEOPHYLLINE	blood immunoglobulin e increased	ADORA2B_118
Lymph_Fra_Max_INT	lymphocyte percentage of leukocytes	ADORA2B	CHEMBL1370561	AMINOPHYLLINE	blood immunoglobulin e increased	ADORA2B_118
Lymph_Fra_Max_INT	lymphocyte percentage of leukocytes	ADORA2B	CHEMBL113	CAFFEINE	hip arthroplasty	ADORA2B_119
Lymph_Fra_Max_INT	lymphocyte percentage of leukocytes	ADORA2B	CHEMBL113	CAFFEINE	knee arthroplasty	ADORA2B_119
Lymph_Fra_Max_INT	lymphocyte percentage of leukocytes	ADORA2B	CHEMBL1370561	AMINOPHYLLINE	knee arthroplasty	ADORA2B_119
Lymph_Fra_Max_INT	lymphocyte percentage of leukocytes	ADORA2B	CHEMBL477	ADENOSINE	chest discomfort	ADORA2B_12
Lymph_Fra_Max_INT	lymphocyte percentage of leukocytes	ADORA2B	CHEMBL477	ADENOSINE	chest pain	ADORA2B_12
Lymph_Fra_Max_INT	lymphocyte percentage of leukocytes	ADORA2B	CHEMBL190	THEOPHYLLINE	chest discomfort	ADORA2B_12
Lymph_Fra_Max_INT	lymphocyte percentage of leukocytes	ADORA2B	CHEMBL190	THEOPHYLLINE	chest pain	ADORA2B_12
Lymph_Fra_Max_INT	lymphocyte percentage of leukocytes	ADORA2B	CHEMBL190	THEOPHYLLINE	painful respiration	ADORA2B_12
Lymph_Fra_Max_INT	lymphocyte percentage of leukocytes	ADORA2B	CHEMBL1370561	AMINOPHYLLINE	pulmonary pain	ADORA2B_12
Lymph_Fra_Max_INT	lymphocyte percentage of leukocytes	ADORA2B	CHEMBL477	ADENOSINE	respiratory depression	ADORA2B_120
Lymph_Fra_Max_INT	lymphocyte percentage of leukocytes	ADORA2B	CHEMBL477	ADENOSINE	respiratory distress	ADORA2B_120
Lymph_Fra_Max_INT	lymphocyte percentage of leukocytes	ADORA2B	CHEMBL477	ADENOSINE	respiratory failure	ADORA2B_120
Lymph_Fra_Max_INT	lymphocyte percentage of leukocytes	ADORA2B	CHEMBL190	THEOPHYLLINE	acute respiratory failure	ADORA2B_120
Lymph_Fra_Max_INT	lymphocyte percentage of leukocytes	ADORA2B	CHEMBL190	THEOPHYLLINE	respiratory failure	ADORA2B_120
Lymph_Fra_Max_INT	lymphocyte percentage of leukocytes	ADORA2B	CHEMBL1370561	AMINOPHYLLINE	respiratory failure	ADORA2B_120
Lymph_Fra_Max_INT	lymphocyte percentage of leukocytes	ADORA2B	CHEMBL190	THEOPHYLLINE	blood bicarbonate decreased	ADORA2B_121
Lymph_Fra_Max_INT	lymphocyte percentage of leukocytes	ADORA2B	CHEMBL190	THEOPHYLLINE	blood ph decreased	ADORA2B_121
Lymph_Fra_Max_INT	lymphocyte percentage of leukocytes	ADORA2B	CHEMBL1200578	THEOPHYLLINE SODIUM GLYCINATE	lip erosion	ADORA2B_122
Lymph_Fra_Max_INT	lymphocyte percentage of leukocytes	ADORA2B	CHEMBL1200578	THEOPHYLLINE SODIUM GLYCINATE	mucosal erosion	ADORA2B_122
Lymph_Fra_Max_INT	lymphocyte percentage of leukocytes	ADORA2B	CHEMBL1200578	THEOPHYLLINE SODIUM GLYCINATE	oral mucosa erosion	ADORA2B_122
Lymph_Fra_Max_INT	lymphocyte percentage of leukocytes	ADORA2B	CHEMBL190	THEOPHYLLINE	status epilepticus	ADORA2B_123
Lymph_Fra_Max_INT	lymphocyte percentage of leukocytes	ADORA2B	CHEMBL477	ADENOSINE	dyspnoea	ADORA2B_124
Lymph_Fra_Max_INT	lymphocyte percentage of leukocytes	ADORA2B	CHEMBL113	CAFFEINE	dyspnoea	ADORA2B_124
Lymph_Fra_Max_INT	lymphocyte percentage of leukocytes	ADORA2B	CHEMBL190	THEOPHYLLINE	dyspnoea	ADORA2B_124
Lymph_Fra_Max_INT	lymphocyte percentage of leukocytes	ADORA2B	CHEMBL190	THEOPHYLLINE	dyspnoea exertional	ADORA2B_124
Lymph_Fra_Max_INT	lymphocyte percentage of leukocytes	ADORA2B	CHEMBL628	PENTOXIFYLLINE	biopsy lymph gland	ADORA2B_125
Lymph_Fra_Max_INT	lymphocyte percentage of leukocytes	ADORA2B	CHEMBL190	THEOPHYLLINE	antasthmatic drug level above therapeutic	ADORA2B_126
Lymph_Fra_Max_INT	lymphocyte percentage of leukocytes	ADORA2B	CHEMBL628	PENTOXIFYLLINE	radiotherapy to brain	ADORA2B_127
Lymph_Fra_Max_INT	lymphocyte percentage of leukocytes	ADORA2B	CHEMBL628	PENTOXIFYLLINE	body tinea	ADORA2B_128
Lymph_Fra_Max_INT	lymphocyte percentage of leukocytes	ADORA2B	CHEMBL113	CAFFEINE	fatigue	ADORA2B_129
Lymph_Fra_Max_INT	lymphocyte percentage of leukocytes	ADORA2B	CHEMBL190	THEOPHYLLINE	right atrial hypertrophy	ADORA2B_13
Lymph_Fra_Max_INT	lymphocyte percentage of leukocytes	ADORA2B	CHEMBL190	THEOPHYLLINE	right ventricular hypertrophy	ADORA2B_13
Lymph_Fra_Max_INT	lymphocyte percentage of leukocytes	ADORA2B	CHEMBL190	THEOPHYLLINE	right ventricular systolic pressure	ADORA2B_13
Lymph_Fra_Max_INT	lymphocyte percentage of leukocytes	ADORA2B	CHEMBL113	CAFFEINE	helicobacter infection	ADORA2B_130
Lymph_Fra_Max_INT	lymphocyte percentage of leukocytes	ADORA2B	CHEMBL628	PENTOXIFYLLINE	prothrombin level decreased	ADORA2B_131
Lymph_Fra_Max_INT	lymphocyte percentage of leukocytes	ADORA2B	CHEMBL628	PENTOXIFYLLINE	femoral neck fracture	ADORA2B_132
Lymph_Fra_Max_INT	lymphocyte percentage of leukocytes	ADORA2B	CHEMBL190	THEOPHYLLINE	granuloma	ADORA2B_133
Lymph_Fra_Max_INT	lymphocyte percentage of leukocytes	ADORA2B	CHEMBL477	ADENOSINE	complex regional pain syndrome	ADORA2B_134
Lymph_Fra_Max_INT	lymphocyte percentage of leukocytes	ADORA2B	CHEMBL113	CAFFEINE	hand deformity	ADORA2B_135
Lymph_Fra_Max_INT	lymphocyte percentage of leukocytes	ADORA2B	CHEMBL190	THEOPHYLLINE	stress urinary incontinence	ADORA2B_136
Lymph_Fra_Max_INT	lymphocyte percentage of leukocytes	ADORA2B	CHEMBL628	PENTOXIFYLLINE	hilar lymphadenopathy	ADORA2B_137
Lymph_Fra_Max_INT	lymphocyte percentage of leukocytes	ADORA2B	CHEMBL628	PENTOXIFYLLINE	anaemia	ADORA2B_138
Lymph_Fra_Max_INT	lymphocyte percentage of leukocytes	ADORA2B	CHEMBL113	CAFFEINE	duodenal ulcer perforation	ADORA2B_139
Lymph_Fra_Max_INT	lymphocyte percentage of leukocytes	ADORA2B	CHEMBL628	PENTOXIFYLLINE	segmented hyalinising vasculitis	ADORA2B_14
Lymph_Fra_Max_INT	lymphocyte percentage of leukocytes	ADORA2B	CHEMBL628	PENTOXIFYLLINE	venoocclusive disease	ADORA2B_14
Lymph_Fra_Max_INT	lymphocyte percentage of leukocytes	ADORA2B	CHEMBL190	THEOPHYLLINE	staphylococcus test positive	ADORA2B_140
Lymph_Fra_Max_INT	lymphocyte percentage of leukocytes	ADORA2B	CHEMBL628	PENTOXIFYLLINE	type 2 lepra reaction	ADORA2B_141
Lymph_Fra_Max_INT	lymphocyte percentage of leukocytes	ADORA2B	CHEMBL190	THEOPHYLLINE	bronchial neoplasm	ADORA2B_142
Lymph_Fra_Max_INT	lymphocyte percentage of leukocytes	ADORA2B	CHEMBL190	THEOPHYLLINE	benign prostatic hyperplasia	ADORA2B_143
Lymph_Fra_Max_INT	lymphocyte percentage of leukocytes	ADORA2B	CHEMBL628	PENTOXIFYLLINE	atrial septal defect	ADORA2B_144
Lymph_Fra_Max_INT	lymphocyte percentage of leukocytes	ADORA2B	CHEMBL113	CAFFEINE	loss of personal independence in daily activities	ADORA2B_145
Lymph_Fra_Max_INT	lymphocyte percentage of leukocytes	ADORA2B	CHEMBL190	THEOPHYLLINE	loss of personal independence in daily activities	ADORA2B_145
Lymph_Fra_Max_INT	lymphocyte percentage of leukocytes	ADORA2B	CHEMBL1370561	AMINOPHYLLINE	injection site discolouration	ADORA2B_146
Lymph_Fra_Max_INT	lymphocyte percentage of leukocytes	ADORA2B	CHEMBL1370561	AMINOPHYLLINE	injection site necrosis	ADORA2B_146
Lymph_Fra_Max_INT	lymphocyte percentage of leukocytes	ADORA2B	CHEMBL628	PENTOXIFYLLINE	metastatic neoplasm	ADORA2B_147
Lymph_Fra_Max_INT	lymphocyte percentage of leukocytes	ADORA2B	CHEMBL477	ADENOSINE	electromechanical dissociation	ADORA2B_148
Lymph_Fra_Max_INT	lymphocyte percentage of leukocytes	ADORA2B	CHEMBL628	PENTOXIFYLLINE	hypocalcaemia	ADORA2B_149
Lymph_Fra_Max_INT	lymphocyte percentage of leukocytes	ADORA2B	CHEMBL628	PENTOXIFYLLINE	hypomagnesaemia	ADORA2B_149
Lymph_Fra_Max_INT	lymphocyte percentage of leukocytes	ADORA2B	CHEMBL113	CAFFEINE	acute hepatic failure	ADORA2B_15
Lymph_Fra_Max_INT	lymphocyte percentage of leukocytes	ADORA2B	CHEMBL113	CAFFEINE	cytolytic hepatitis	ADORA2B_15
Lymph_Fra_Max_INT	lymphocyte percentage of leukocytes	ADORA2B	CHEMBL113	CAFFEINE	hepatic encephalopathy	ADORA2B_15
Lymph_Fra_Max_INT	lymphocyte percentage of leukocytes	ADORA2B	CHEMBL113	CAFFEINE	hepatic failure	ADORA2B_15
Lymph_Fra_Max_INT	lymphocyte percentage of leukocytes	ADORA2B	CHEMBL113	CAFFEINE	hepatic necrosis	ADORA2B_15
Lymph_Fra_Max_INT	lymphocyte percentage of leukocytes	ADORA2B	CHEMBL1200569	CAFFEINE CITRATE	pancreatitis acute	ADORA2B_150
Lymph_Fra_Max_INT	lymphocyte percentage of leukocytes	ADORA2B	CHEMBL190	THEOPHYLLINE	blood pressure abnormal	ADORA2B_151
Lymph_Fra_Max_INT	lymphocyte percentage of leukocytes	ADORA2B	CHEMBL1200569	CAFFEINE CITRATE	thinking abnormal	ADORA2B_152
Lymph_Fra_Max_INT	lymphocyte percentage of leukocytes	ADORA2B	CHEMBL190	THEOPHYLLINE	bronchial secretion retention	ADORA2B_153
Lymph_Fra_Max_INT	lymphocyte percentage of leukocytes	ADORA2B	CHEMBL190	THEOPHYLLINE	decreased bronchial secretion	ADORA2B_153
Lymph_Fra_Max_INT	lymphocyte percentage of leukocytes	ADORA2B	CHEMBL628	PENTOXIFYLLINE	blood lactic acid	ADORA2B_154
Lymph_Fra_Max_INT	lymphocyte percentage of leukocytes	ADORA2B	CHEMBL190	THEOPHYLLINE	blood lactic acid increased	ADORA2B_154
Lymph_Fra_Max_INT	lymphocyte percentage of leukocytes	ADORA2B	CHEMBL628	PENTOXIFYLLINE	developmental glaucoma	ADORA2B_155
Lymph_Fra_Max_INT	lymphocyte percentage of leukocytes	ADORA2B	CHEMBL190	THEOPHYLLINE	glaucoma	ADORA2B_155
Lymph_Fra_Max_INT	lymphocyte percentage of leukocytes	ADORA2B	CHEMBL190	THEOPHYLLINE	appetite disorder	ADORA2B_156
Lymph_Fra_Max_INT	lymphocyte percentage of leukocytes	ADORA2B	CHEMBL628	PENTOXIFYLLINE	mitral valve prolapse	ADORA2B_157
Lymph_Fra_Max_INT	lymphocyte percentage of leukocytes	ADORA2B	CHEMBL113	CAFFEINE	ear pain	ADORA2B_158
Lymph_Fra_Max_INT	lymphocyte percentage of leukocytes	ADORA2B	CHEMBL628	PENTOXIFYLLINE	vertigo	ADORA2B_159
Lymph_Fra_Max_INT	lymphocyte percentage of leukocytes	ADORA2B	CHEMBL113	CAFFEINE	muscle injury	ADORA2B_16
Lymph_Fra_Max_INT	lymphocyte percentage of leukocytes	ADORA2B	CHEMBL190	THEOPHYLLINE	rhabdomyolysis	ADORA2B_16
Lymph_Fra_Max_INT	lymphocyte percentage of leukocytes	ADORA2B	CHEMBL477	ADENOSINE	endothelial dysfunction	ADORA2B_160
Lymph_Fra_Max_INT	lymphocyte percentage of leukocytes	ADORA2B	CHEMBL190	THEOPHYLLINE	lipid metabolism disorder	ADORA2B_161
Lymph_Fra_Max_INT	lymphocyte percentage of leukocytes	ADORA2B	CHEMBL628	PENTOXIFYLLINE	mitral valve incompetence	ADORA2B_162
Lymph_Fra_Max_INT	lymphocyte percentage of leukocytes	ADORA2B	CHEMBL477	ADENOSINE	heart valve insufficiency	ADORA2B_162
Lymph_Fra_Max_INT	lymphocyte percentage of leukocytes	ADORA2B	CHEMBL190	THEOPHYLLINE	aortic valve stenosis	ADORA2B_162
Lymph_Fra_Max_INT	lymphocyte percentage of leukocytes	ADORA2B	CHEMBL1370561	AMINOPHYLLINE	aortic valve incompetence	ADORA2B_162
Lymph_Fra_Max_INT	lymphocyte percentage of leukocytes	ADORA2B	CHEMBL1370561	AMINOPHYLLINE	mitral valve incompetence	ADORA2B_162
Lymph_Fra_Max_INT	lymphocyte percentage of leukocytes	ADORA2B	CHEMBL1370561	AMINOPHYLLINE	tricuspid valve incompetence	ADORA2B_162
Lymph_Fra_Max_INT	lymphocyte percentage of leukocytes	ADORA2B	CHEMBL477	ADENOSINE	coma	ADORA2B_163
Lymph_Fra_Max_INT	lymphocyte percentage of leukocytes	ADORA2B	CHEMBL477	ADENOSINE	loss of consciousness	ADORA2B_163
Lymph_Fra_Max_INT	lymphocyte percentage of leukocytes	ADORA2B	CHEMBL113	CAFFEINE	coma	ADORA2B_163
Lymph_Fra_Max_INT	lymphocyte percentage of leukocytes	ADORA2B	CHEMBL113	CAFFEINE	confusional state	ADORA2B_163
Lymph_Fra_Max_INT	lymphocyte percentage of leukocytes	ADORA2B	CHEMBL113	CAFFEINE	depressed level of consciousness	ADORA2B_163
Lymph_Fra_Max_INT	lymphocyte percentage of leukocytes	ADORA2B	CHEMBL190	THEOPHYLLINE	depressed level of consciousness	ADORA2B_163
Lymph_Fra_Max_INT	lymphocyte percentage of leukocytes	ADORA2B	CHEMBL1370561	AMINOPHYLLINE	delirium	ADORA2B_163
Lymph_Fra_Max_INT	lymphocyte percentage of leukocytes	ADORA2B	CHEMBL1370561	AMINOPHYLLINE	depressed level of consciousness	ADORA2B_163
Lymph_Fra_Max_INT	lymphocyte percentage of leukocytes	ADORA2B	CHEMBL190	THEOPHYLLINE	gout	ADORA2B_164
Lymph_Fra_Max_INT	lymphocyte percentage of leukocytes	ADORA2B	CHEMBL113	CAFFEINE	pemphigus	ADORA2B_165
Lymph_Fra_Max_INT	lymphocyte percentage of leukocytes	ADORA2B	CHEMBL190	THEOPHYLLINE	airway peak pressure increased	ADORA2B_166
Lymph_Fra_Max_INT	lymphocyte percentage of leukocytes	ADORA2B	CHEMBL477	ADENOSINE	pharmaceutical product complaint	ADORA2B_167
Lymph_Fra_Max_INT	lymphocyte percentage of leukocytes	ADORA2B	CHEMBL113	CAFFEINE	alanine aminotransferase increased	ADORA2B_168
Lymph_Fra_Max_INT	lymphocyte percentage of leukocytes	ADORA2B	CHEMBL113	CAFFEINE	aspartate aminotransferase increased	ADORA2B_168
Lymph_Fra_Max_INT	lymphocyte percentage of leukocytes	ADORA2B	CHEMBL113	CAFFEINE	hepatic enzyme increased	ADORA2B_168
Lymph_Fra_Max_INT	lymphocyte percentage of leukocytes	ADORA2B	CHEMBL113	CAFFEINE	transaminases increased	ADORA2B_168
Lymph_Fra_Max_INT	lymphocyte percentage of leukocytes	ADORA2B	CHEMBL113	CAFFEINE	ill-defined disorder	ADORA2B_169
Lymph_Fra_Max_INT	lymphocyte percentage of leukocytes	ADORA2B	CHEMBL628	PENTOXIFYLLINE	hypertension	ADORA2B_17
Lymph_Fra_Max_INT	lymphocyte percentage of leukocytes	ADORA2B	CHEMBL190	THEOPHYLLINE	hyperglycaemia	ADORA2B_17
Lymph_Fra_Max_INT	lymphocyte percentage of leukocytes	ADORA2B	CHEMBL190	THEOPHYLLINE	hypertension	ADORA2B_17
Lymph_Fra_Max_INT	lymphocyte percentage of leukocytes	ADORA2B	CHEMBL477	ADENOSINE	gastrooesophageal reflux disease	ADORA2B_170
Lymph_Fra_Max_INT	lymphocyte percentage of leukocytes	ADORA2B	CHEMBL190	THEOPHYLLINE	gastrooesophageal reflux disease	ADORA2B_170
Lymph_Fra_Max_INT	lymphocyte percentage of leukocytes	ADORA2B	CHEMBL190	THEOPHYLLINE	cyanosis	ADORA2B_171
Lymph_Fra_Max_INT	lymphocyte percentage of leukocytes	ADORA2B	CHEMBL1370561	AMINOPHYLLINE	cyanosis	ADORA2B_171
Lymph_Fra_Max_INT	lymphocyte percentage of leukocytes	ADORA2B	CHEMBL628	PENTOXIFYLLINE	gastrointestinal haemorrhage	ADORA2B_172
Lymph_Fra_Max_INT	lymphocyte percentage of leukocytes	ADORA2B	CHEMBL113	CAFFEINE	gastrointestinal disorder	ADORA2B_173
Lymph_Fra_Max_INT	lymphocyte percentage of leukocytes	ADORA2B	CHEMBL628	PENTOXIFYLLINE	endarterectomy	ADORA2B_174
Lymph_Fra_Max_INT	lymphocyte percentage of leukocytes	ADORA2B	CHEMBL628	PENTOXIFYLLINE	mycobacterium abscessus infection	ADORA2B_175
Lymph_Fra_Max_INT	lymphocyte percentage of leukocytes	ADORA2B	CHEMBL1200578	THEOPHYLLINE SODIUM GLYCINATE	protein total abnormal	ADORA2B_176
Lymph_Fra_Max_INT	lymphocyte percentage of leukocytes	ADORA2B	CHEMBL113	CAFFEINE	muscle spasticity	ADORA2B_177
Lymph_Fra_Max_INT	lymphocyte percentage of leukocytes	ADORA2B	CHEMBL628	PENTOXIFYLLINE	haematotoxicity	ADORA2B_178
Lymph_Fra_Max_INT	lymphocyte percentage of leukocytes	ADORA2B	CHEMBL628	PENTOXIFYLLINE	oral candidiasis	ADORA2B_179
Lymph_Fra_Max_INT	lymphocyte percentage of leukocytes	ADORA2B	CHEMBL477	ADENOSINE	bronchospasm	ADORA2B_18
Lymph_Fra_Max_INT	lymphocyte percentage of leukocytes	ADORA2B	CHEMBL477	ADENOSINE	wheezing	ADORA2B_18
Lymph_Fra_Max_INT	lymphocyte percentage of leukocytes	ADORA2B	CHEMBL190	THEOPHYLLINE	asthma	ADORA2B_18
Lymph_Fra_Max_INT	lymphocyte percentage of leukocytes	ADORA2B	CHEMBL190	THEOPHYLLINE	asthmatic crisis	ADORA2B_18
Lymph_Fra_Max_INT	lymphocyte percentage of leukocytes	ADORA2B	CHEMBL190	THEOPHYLLINE	bronchospasm	ADORA2B_18
Lymph_Fra_Max_INT	lymphocyte percentage of leukocytes	ADORA2B	CHEMBL190	THEOPHYLLINE	status asthmaticus	ADORA2B_18
Lymph_Fra_Max_INT	lymphocyte percentage of leukocytes	ADORA2B	CHEMBL190	THEOPHYLLINE	wheezing	ADORA2B_18
Lymph_Fra_Max_INT	lymphocyte percentage of leukocytes	ADORA2B	CHEMBL1370561	AMINOPHYLLINE	asthma	ADORA2B_18
Lymph_Fra_Max_INT	lymphocyte percentage of leukocytes	ADORA2B	CHEMBL1370561	AMINOPHYLLINE	wheezing	ADORA2B_18
Lymph_Fra_Max_INT	lymphocyte percentage of leukocytes	ADORA2B	CHEMBL113	CAFFEINE	suicide attempt	ADORA2B_180
Lymph_Fra_Max_INT	lymphocyte percentage of leukocytes	ADORA2B	CHEMBL190	THEOPHYLLINE	suicide attempt	ADORA2B_180
Lymph_Fra_Max_INT	lymphocyte percentage of leukocytes	ADORA2B	CHEMBL1200569	CAFFEINE CITRATE	suicide attempt	ADORA2B_180
Lymph_Fra_Max_INT	lymphocyte percentage of leukocytes	ADORA2B	CHEMBL1370561	AMINOPHYLLINE	autoimmune haemolytic anaemia	ADORA2B_181
Lymph_Fra_Max_INT	lymphocyte percentage of leukocytes	ADORA2B	CHEMBL628	PENTOXIFYLLINE	congenital central nervous system anomaly	ADORA2B_182
Lymph_Fra_Max_INT	lymphocyte percentage of leukocytes	ADORA2B	CHEMBL190	THEOPHYLLINE	food allergy	ADORA2B_183
Lymph_Fra_Max_INT	lymphocyte percentage of leukocytes	ADORA2B	CHEMBL477	ADENOSINE	pulmonary valve stenosis	ADORA2B_184
Lymph_Fra_Max_INT	lymphocyte percentage of leukocytes	ADORA2B	CHEMBL628	PENTOXIFYLLINE	interstitial lung disease	ADORA2B_185
Lymph_Fra_Max_INT	lymphocyte percentage of leukocytes	ADORA2B	CHEMBL628	PENTOXIFYLLINE	pulmonary fibrosis	ADORA2B_185
Lymph_Fra_Max_INT	lymphocyte percentage of leukocytes	ADORA2B	CHEMBL628	PENTOXIFYLLINE	gingival disorder	ADORA2B_186
Lymph_Fra_Max_INT	lymphocyte percentage of leukocytes	ADORA2B	CHEMBL628	PENTOXIFYLLINE	oliguria	ADORA2B_187
Lymph_Fra_Max_INT	lymphocyte percentage of leukocytes	ADORA2B	CHEMBL190	THEOPHYLLINE	encephalopathy	ADORA2B_188
Lymph_Fra_Max_INT	lymphocyte percentage of leukocytes	ADORA2B	CHEMBL113	CAFFEINE	abdominal discomfort	ADORA2B_189
Lymph_Fra_Max_INT	lymphocyte percentage of leukocytes	ADORA2B	CHEMBL113	CAFFEINE	abdominal pain upper	ADORA2B_189
Lymph_Fra_Max_INT	lymphocyte percentage of leukocytes	ADORA2B	CHEMBL477	ADENOSINE	treatment failure	ADORA2B_19
Lymph_Fra_Max_INT	lymphocyte percentage of leukocytes	ADORA2B	CHEMBL113	CAFFEINE	therapeutic product effect decreased	ADORA2B_19
Lymph_Fra_Max_INT	lymphocyte percentage of leukocytes	ADORA2B	CHEMBL113	CAFFEINE	treatment failure	ADORA2B_19
Lymph_Fra_Max_INT	lymphocyte percentage of leukocytes	ADORA2B	CHEMBL190	THEOPHYLLINE	therapeutic product effect incomplete	ADORA2B_19
Lymph_Fra_Max_INT	lymphocyte percentage of leukocytes	ADORA2B	CHEMBL628	PENTOXIFYLLINE	systolic dysfunction	ADORA2B_190
Lymph_Fra_Max_INT	lymphocyte percentage of leukocytes	ADORA2B	CHEMBL190	THEOPHYLLINE	diastolic dysfunction	ADORA2B_190
Lymph_Fra_Max_INT	lymphocyte percentage of leukocytes	ADORA2B	CHEMBL477	ADENOSINE	scrotal disorder	ADORA2B_191
Lymph_Fra_Max_INT	lymphocyte percentage of leukocytes	ADORA2B	CHEMBL628	PENTOXIFYLLINE	deafness bilateral	ADORA2B_192
Lymph_Fra_Max_INT	lymphocyte percentage of leukocytes	ADORA2B	CHEMBL477	ADENOSINE	livedo reticularis	ADORA2B_193
Lymph_Fra_Max_INT	lymphocyte percentage of leukocytes	ADORA2B	CHEMBL628	PENTOXIFYLLINE	international normalised ratio increased	ADORA2B_194
Lymph_Fra_Max_INT	lymphocyte percentage of leukocytes	ADORA2B	CHEMBL113	CAFFEINE	international normalised ratio increased	ADORA2B_194
Lymph_Fra_Max_INT	lymphocyte percentage of leukocytes	ADORA2B	CHEMBL113	CAFFEINE	folliculitis	ADORA2B_195
Lymph_Fra_Max_INT	lymphocyte percentage of leukocytes	ADORA2B	CHEMBL190	THEOPHYLLINE	nasal turbinate hypertrophy	ADORA2B_196
Lymph_Fra_Max_INT	lymphocyte percentage of leukocytes	ADORA2B	CHEMBL628	PENTOXIFYLLINE	pulse absent	ADORA2B_197
Lymph_Fra_Max_INT	lymphocyte percentage of leukocytes	ADORA2B	CHEMBL477	ADENOSINE	pulse absent	ADORA2B_197
Lymph_Fra_Max_INT	lymphocyte percentage of leukocytes	ADORA2B	CHEMBL190	THEOPHYLLINE	blood creatine phosphokinase increased	ADORA2B_198
Lymph_Fra_Max_INT	lymphocyte percentage of leukocytes	ADORA2B	CHEMBL628	PENTOXIFYLLINE	anterior chamber cleavage syndrome	ADORA2B_199
Lymph_Fra_Max_INT	lymphocyte percentage of leukocytes	ADORA2B	CHEMBL190	THEOPHYLLINE	rales	ADORA2B_2
Lymph_Fra_Max_INT	lymphocyte percentage of leukocytes	ADORA2B	CHEMBL190	THEOPHYLLINE	rhonchi	ADORA2B_2
Lymph_Fra_Max_INT	lymphocyte percentage of leukocytes	ADORA2B	CHEMBL628	PENTOXIFYLLINE	extremity necrosis	ADORA2B_20
Lymph_Fra_Max_INT	lymphocyte percentage of leukocytes	ADORA2B	CHEMBL628	PENTOXIFYLLINE	necrosis	ADORA2B_20
Lymph_Fra_Max_INT	lymphocyte percentage of leukocytes	ADORA2B	CHEMBL628	PENTOXIFYLLINE	osteonecrosis	ADORA2B_20
Lymph_Fra_Max_INT	lymphocyte percentage of leukocytes	ADORA2B	CHEMBL1200569	CAFFEINE CITRATE	skin necrosis	ADORA2B_20
Lymph_Fra_Max_INT	lymphocyte percentage of leukocytes	ADORA2B	CHEMBL628	PENTOXIFYLLINE	melaena	ADORA2B_200
Lymph_Fra_Max_INT	lymphocyte percentage of leukocytes	ADORA2B	CHEMBL1370561	AMINOPHYLLINE	product dose omission issue	ADORA2B_201
Lymph_Fra_Max_INT	lymphocyte percentage of leukocytes	ADORA2B	CHEMBL628	PENTOXIFYLLINE	sense of oppression	ADORA2B_202
Lymph_Fra_Max_INT	lymphocyte percentage of leukocytes	ADORA2B	CHEMBL477	ADENOSINE	bundle branch block left	ADORA2B_203
Lymph_Fra_Max_INT	lymphocyte percentage of leukocytes	ADORA2B	CHEMBL1200578	THEOPHYLLINE SODIUM GLYCINATE	ocular hyperaemia	ADORA2B_204
Lymph_Fra_Max_INT	lymphocyte percentage of leukocytes	ADORA2B	CHEMBL1200569	CAFFEINE CITRATE	portal vein phlebitis	ADORA2B_205
Lymph_Fra_Max_INT	lymphocyte percentage of leukocytes	ADORA2B	CHEMBL628	PENTOXIFYLLINE	medical device site erosion	ADORA2B_206
Lymph_Fra_Max_INT	lymphocyte percentage of leukocytes	ADORA2B	CHEMBL628	PENTOXIFYLLINE	lung adenocarcinoma	ADORA2B_207
Lymph_Fra_Max_INT	lymphocyte percentage of leukocytes	ADORA2B	CHEMBL628	PENTOXIFYLLINE	impaired work ability	ADORA2B_208
Lymph_Fra_Max_INT	lymphocyte percentage of leukocytes	ADORA2B	CHEMBL477	ADENOSINE	multiple congenital abnormalities	ADORA2B_209
Lymph_Fra_Max_INT	lymphocyte percentage of leukocytes	ADORA2B	CHEMBL113	CAFFEINE	irritable bowel syndrome	ADORA2B_21
Lymph_Fra_Max_INT	lymphocyte percentage of leukocytes	ADORA2B	CHEMBL1370561	AMINOPHYLLINE	colitis ischaemic	ADORA2B_21
Lymph_Fra_Max_INT	lymphocyte percentage of leukocytes	ADORA2B	CHEMBL113	CAFFEINE	impaired healing	ADORA2B_210
Lymph_Fra_Max_INT	lymphocyte percentage of leukocytes	ADORA2B	CHEMBL190	THEOPHYLLINE	occupational asthma	ADORA2B_211
Lymph_Fra_Max_INT	lymphocyte percentage of leukocytes	ADORA2B	CHEMBL190	THEOPHYLLINE	bronchitis chronic	ADORA2B_212
Lymph_Fra_Max_INT	lymphocyte percentage of leukocytes	ADORA2B	CHEMBL113	CAFFEINE	pyroglutamate increased	ADORA2B_213
Lymph_Fra_Max_INT	lymphocyte percentage of leukocytes	ADORA2B	CHEMBL190	THEOPHYLLINE	endometrial ablation	ADORA2B_214
Lymph_Fra_Max_INT	lymphocyte percentage of leukocytes	ADORA2B	CHEMBL628	PENTOXIFYLLINE	subdural haematoma	ADORA2B_215
Lymph_Fra_Max_INT	lymphocyte percentage of leukocytes	ADORA2B	CHEMBL477	ADENOSINE	electrocardiogram change	ADORA2B_216
Lymph_Fra_Max_INT	lymphocyte percentage of leukocytes	ADORA2B	CHEMBL113	CAFFEINE	pericarditis	ADORA2B_217
Lymph_Fra_Max_INT	lymphocyte percentage of leukocytes	ADORA2B	CHEMBL113	CAFFEINE	condition aggravated	ADORA2B_218
Lymph_Fra_Max_INT	lymphocyte percentage of leukocytes	ADORA2B	CHEMBL190	THEOPHYLLINE	condition aggravated	ADORA2B_218
Lymph_Fra_Max_INT	lymphocyte percentage of leukocytes	ADORA2B	CHEMBL1370561	AMINOPHYLLINE	condition aggravated	ADORA2B_218
Lymph_Fra_Max_INT	lymphocyte percentage of leukocytes	ADORA2B	CHEMBL477	ADENOSINE	procedural complication	ADORA2B_219
Lymph_Fra_Max_INT	lymphocyte percentage of leukocytes	ADORA2B	CHEMBL628	PENTOXIFYLLINE	insomnia	ADORA2B_22
Lymph_Fra_Max_INT	lymphocyte percentage of leukocytes	ADORA2B	CHEMBL628	PENTOXIFYLLINE	poor quality sleep	ADORA2B_22
Lymph_Fra_Max_INT	lymphocyte percentage of leukocytes	ADORA2B	CHEMBL113	CAFFEINE	insomnia	ADORA2B_22
Lymph_Fra_Max_INT	lymphocyte percentage of leukocytes	ADORA2B	CHEMBL113	CAFFEINE	sleep disorder due to general medical condition, insomnia type	ADORA2B_22
Lymph_Fra_Max_INT	lymphocyte percentage of leukocytes	ADORA2B	CHEMBL113	CAFFEINE	somnolence	ADORA2B_22
Lymph_Fra_Max_INT	lymphocyte percentage of leukocytes	ADORA2B	CHEMBL190	THEOPHYLLINE	sleep disorder due to a general medical condition	ADORA2B_22
Lymph_Fra_Max_INT	lymphocyte percentage of leukocytes	ADORA2B	CHEMBL1200434	OXTRIPHYLLINE	sleep disorder due to a general medical condition	ADORA2B_22
Lymph_Fra_Max_INT	lymphocyte percentage of leukocytes	ADORA2B	CHEMBL1200569	CAFFEINE CITRATE	sleep disorder	ADORA2B_22
Lymph_Fra_Max_INT	lymphocyte percentage of leukocytes	ADORA2B	CHEMBL1370561	AMINOPHYLLINE	somnambulism	ADORA2B_22
Lymph_Fra_Max_INT	lymphocyte percentage of leukocytes	ADORA2B	CHEMBL477	ADENOSINE	flushing	ADORA2B_220
Lymph_Fra_Max_INT	lymphocyte percentage of leukocytes	ADORA2B	CHEMBL628	PENTOXIFYLLINE	herpes zoster	ADORA2B_221
Lymph_Fra_Max_INT	lymphocyte percentage of leukocytes	ADORA2B	CHEMBL628	PENTOXIFYLLINE	oesophageal hypomotility	ADORA2B_222
Lymph_Fra_Max_INT	lymphocyte percentage of leukocytes	ADORA2B	CHEMBL628	PENTOXIFYLLINE	cataract	ADORA2B_223
Lymph_Fra_Max_INT	lymphocyte percentage of leukocytes	ADORA2B	CHEMBL628	PENTOXIFYLLINE	peripheral coldness	ADORA2B_224
Lymph_Fra_Max_INT	lymphocyte percentage of leukocytes	ADORA2B	CHEMBL190	THEOPHYLLINE	mental disability	ADORA2B_225
Lymph_Fra_Max_INT	lymphocyte percentage of leukocytes	ADORA2B	CHEMBL1200578	THEOPHYLLINE SODIUM GLYCINATE	genital erosion	ADORA2B_226
Lymph_Fra_Max_INT	lymphocyte percentage of leukocytes	ADORA2B	CHEMBL1200569	CAFFEINE CITRATE	derailment	ADORA2B_227
Lymph_Fra_Max_INT	lymphocyte percentage of leukocytes	ADORA2B	CHEMBL628	PENTOXIFYLLINE	joint contracture	ADORA2B_228
Lymph_Fra_Max_INT	lymphocyte percentage of leukocytes	ADORA2B	CHEMBL628	PENTOXIFYLLINE	purpura	ADORA2B_229
Lymph_Fra_Max_INT	lymphocyte percentage of leukocytes	ADORA2B	CHEMBL628	PENTOXIFYLLINE	pleural mass	ADORA2B_23
Lymph_Fra_Max_INT	lymphocyte percentage of leukocytes	ADORA2B	CHEMBL190	THEOPHYLLINE	pleural rub	ADORA2B_23
Lymph_Fra_Max_INT	lymphocyte percentage of leukocytes	ADORA2B	CHEMBL628	PENTOXIFYLLINE	electrolyte imbalance	ADORA2B_230
Lymph_Fra_Max_INT	lymphocyte percentage of leukocytes	ADORA2B	CHEMBL628	PENTOXIFYLLINE	coarctation of the aorta	ADORA2B_231
Lymph_Fra_Max_INT	lymphocyte percentage of leukocytes	ADORA2B	CHEMBL113	CAFFEINE	glossodynia	ADORA2B_232
Lymph_Fra_Max_INT	lymphocyte percentage of leukocytes	ADORA2B	CHEMBL190	THEOPHYLLINE	glossitis	ADORA2B_232
Lymph_Fra_Max_INT	lymphocyte percentage of leukocytes	ADORA2B	CHEMBL628	PENTOXIFYLLINE	multiple drug therapy	ADORA2B_233
Lymph_Fra_Max_INT	lymphocyte percentage of leukocytes	ADORA2B	CHEMBL113	CAFFEINE	anti-cyclic citrullinated peptide antibody positive	ADORA2B_234
Lymph_Fra_Max_INT	lymphocyte percentage of leukocytes	ADORA2B	CHEMBL113	CAFFEINE	night sweats	ADORA2B_235
Lymph_Fra_Max_INT	lymphocyte percentage of leukocytes	ADORA2B	CHEMBL190	THEOPHYLLINE	obstruction	ADORA2B_236
Lymph_Fra_Max_INT	lymphocyte percentage of leukocytes	ADORA2B	CHEMBL477	ADENOSINE	anaphylactic reaction	ADORA2B_237
Lymph_Fra_Max_INT	lymphocyte percentage of leukocytes	ADORA2B	CHEMBL113	CAFFEINE	blister	ADORA2B_238
Lymph_Fra_Max_INT	lymphocyte percentage of leukocytes	ADORA2B	CHEMBL477	ADENOSINE	heart rate abnormal	ADORA2B_239
Lymph_Fra_Max_INT	lymphocyte percentage of leukocytes	ADORA2B	CHEMBL628	PENTOXIFYLLINE	leukopenia	ADORA2B_24
Lymph_Fra_Max_INT	lymphocyte percentage of leukocytes	ADORA2B	CHEMBL190	THEOPHYLLINE	blood count abnormal	ADORA2B_24
Lymph_Fra_Max_INT	lymphocyte percentage of leukocytes	ADORA2B	CHEMBL477	ADENOSINE	atrioventricular block	ADORA2B_240
Lymph_Fra_Max_INT	lymphocyte percentage of leukocytes	ADORA2B	CHEMBL477	ADENOSINE	atrioventricular block complete	ADORA2B_240
Lymph_Fra_Max_INT	lymphocyte percentage of leukocytes	ADORA2B	CHEMBL477	ADENOSINE	atrioventricular block second degree	ADORA2B_240
Lymph_Fra_Max_INT	lymphocyte percentage of leukocytes	ADORA2B	CHEMBL477	ADENOSINE	infusion related reaction	ADORA2B_241
Lymph_Fra_Max_INT	lymphocyte percentage of leukocytes	ADORA2B	CHEMBL113	CAFFEINE	infusion related reaction	ADORA2B_241
Lymph_Fra_Max_INT	lymphocyte percentage of leukocytes	ADORA2B	CHEMBL477	ADENOSINE	premature baby	ADORA2B_242
Lymph_Fra_Max_INT	lymphocyte percentage of leukocytes	ADORA2B	CHEMBL113	CAFFEINE	metabolic acidosis	ADORA2B_243
Lymph_Fra_Max_INT	lymphocyte percentage of leukocytes	ADORA2B	CHEMBL190	THEOPHYLLINE	metabolic acidosis	ADORA2B_243
Lymph_Fra_Max_INT	lymphocyte percentage of leukocytes	ADORA2B	CHEMBL190	THEOPHYLLINE	respiratory acidosis	ADORA2B_243
Lymph_Fra_Max_INT	lymphocyte percentage of leukocytes	ADORA2B	CHEMBL190	THEOPHYLLINE	respiratory alkalosis	ADORA2B_243
Lymph_Fra_Max_INT	lymphocyte percentage of leukocytes	ADORA2B	CHEMBL1370561	AMINOPHYLLINE	respiratory acidosis	ADORA2B_243
Lymph_Fra_Max_INT	lymphocyte percentage of leukocytes	ADORA2B	CHEMBL1200569	CAFFEINE CITRATE	irritability	ADORA2B_244
Lymph_Fra_Max_INT	lymphocyte percentage of leukocytes	ADORA2B	CHEMBL190	THEOPHYLLINE	motor dysfunction	ADORA2B_245
Lymph_Fra_Max_INT	lymphocyte percentage of leukocytes	ADORA2B	CHEMBL628	PENTOXIFYLLINE	systemic scleroderma	ADORA2B_246
Lymph_Fra_Max_INT	lymphocyte percentage of leukocytes	ADORA2B	CHEMBL628	PENTOXIFYLLINE	alpha tumour necrosis factor increased	ADORA2B_247
Lymph_Fra_Max_INT	lymphocyte percentage of leukocytes	ADORA2B	CHEMBL628	PENTOXIFYLLINE	metabolic syndrome	ADORA2B_248
Lymph_Fra_Max_INT	lymphocyte percentage of leukocytes	ADORA2B	CHEMBL190	THEOPHYLLINE	intervertebral disc degeneration	ADORA2B_249
Lymph_Fra_Max_INT	lymphocyte percentage of leukocytes	ADORA2B	CHEMBL113	CAFFEINE	macular degeneration	ADORA2B_25
Lymph_Fra_Max_INT	lymphocyte percentage of leukocytes	ADORA2B	CHEMBL1200578	THEOPHYLLINE SODIUM GLYCINATE	rash macular	ADORA2B_25
Lymph_Fra_Max_INT	lymphocyte percentage of leukocytes	ADORA2B	CHEMBL1370561	AMINOPHYLLINE	mite allergy	ADORA2B_250
Lymph_Fra_Max_INT	lymphocyte percentage of leukocytes	ADORA2B	CHEMBL628	PENTOXIFYLLINE	skin disorder	ADORA2B_26
Lymph_Fra_Max_INT	lymphocyte percentage of leukocytes	ADORA2B	CHEMBL190	THEOPHYLLINE	skin infection	ADORA2B_26
Lymph_Fra_Max_INT	lymphocyte percentage of leukocytes	ADORA2B	CHEMBL190	THEOPHYLLINE	carbon dioxide increased	ADORA2B_27
Lymph_Fra_Max_INT	lymphocyte percentage of leukocytes	ADORA2B	CHEMBL190	THEOPHYLLINE	hypercapnia	ADORA2B_27
Lymph_Fra_Max_INT	lymphocyte percentage of leukocytes	ADORA2B	CHEMBL190	THEOPHYLLINE	pco2 increased	ADORA2B_27
Lymph_Fra_Max_INT	lymphocyte percentage of leukocytes	ADORA2B	CHEMBL628	PENTOXIFYLLINE	corneal leukoma	ADORA2B_28
Lymph_Fra_Max_INT	lymphocyte percentage of leukocytes	ADORA2B	CHEMBL628	PENTOXIFYLLINE	corneal neovascularisation	ADORA2B_28
Lymph_Fra_Max_INT	lymphocyte percentage of leukocytes	ADORA2B	CHEMBL113	CAFFEINE	arthralgia	ADORA2B_29
Lymph_Fra_Max_INT	lymphocyte percentage of leukocytes	ADORA2B	CHEMBL113	CAFFEINE	arthropathy	ADORA2B_29
Lymph_Fra_Max_INT	lymphocyte percentage of leukocytes	ADORA2B	CHEMBL628	PENTOXIFYLLINE	contusion	ADORA2B_3
Lymph_Fra_Max_INT	lymphocyte percentage of leukocytes	ADORA2B	CHEMBL628	PENTOXIFYLLINE	haematoma	ADORA2B_3
Lymph_Fra_Max_INT	lymphocyte percentage of leukocytes	ADORA2B	CHEMBL477	ADENOSINE	extravasation	ADORA2B_3
Lymph_Fra_Max_INT	lymphocyte percentage of leukocytes	ADORA2B	CHEMBL113	CAFFEINE	contusion	ADORA2B_3
Lymph_Fra_Max_INT	lymphocyte percentage of leukocytes	ADORA2B	CHEMBL1370561	AMINOPHYLLINE	haematoma	ADORA2B_3
Lymph_Fra_Max_INT	lymphocyte percentage of leukocytes	ADORA2B	CHEMBL190	THEOPHYLLINE	lung hyperinflation	ADORA2B_30
Lymph_Fra_Max_INT	lymphocyte percentage of leukocytes	ADORA2B	CHEMBL190	THEOPHYLLINE	respiratory rate increased	ADORA2B_30
Lymph_Fra_Max_INT	lymphocyte percentage of leukocytes	ADORA2B	CHEMBL190	THEOPHYLLINE	peritonitis bacterial	ADORA2B_31
Lymph_Fra_Max_INT	lymphocyte percentage of leukocytes	ADORA2B	CHEMBL477	ADENOSINE	cardio-respiratory arrest	ADORA2B_32
Lymph_Fra_Max_INT	lymphocyte percentage of leukocytes	ADORA2B	CHEMBL477	ADENOSINE	respiratory arrest	ADORA2B_32
Lymph_Fra_Max_INT	lymphocyte percentage of leukocytes	ADORA2B	CHEMBL477	ADENOSINE	sinus arrest	ADORA2B_32
Lymph_Fra_Max_INT	lymphocyte percentage of leukocytes	ADORA2B	CHEMBL477	ADENOSINE	ventricular asystole	ADORA2B_32
Lymph_Fra_Max_INT	lymphocyte percentage of leukocytes	ADORA2B	CHEMBL477	ADENOSINE	cardiac arrest	ADORA2B_32
Lymph_Fra_Max_INT	lymphocyte percentage of leukocytes	ADORA2B	CHEMBL1370561	AMINOPHYLLINE	cardiac arrest	ADORA2B_32
Lymph_Fra_Max_INT	lymphocyte percentage of leukocytes	ADORA2B	CHEMBL113	CAFFEINE	stevens-johnson syndrome	ADORA2B_33
Lymph_Fra_Max_INT	lymphocyte percentage of leukocytes	ADORA2B	CHEMBL113	CAFFEINE	toxic epidermal necrolysis	ADORA2B_33
Lymph_Fra_Max_INT	lymphocyte percentage of leukocytes	ADORA2B	CHEMBL1200578	THEOPHYLLINE SODIUM GLYCINATE	stevens-johnson syndrome	ADORA2B_33
Lymph_Fra_Max_INT	lymphocyte percentage of leukocytes	ADORA2B	CHEMBL1200578	THEOPHYLLINE SODIUM GLYCINATE	toxic epidermal necrolysis	ADORA2B_33
Lymph_Fra_Max_INT	lymphocyte percentage of leukocytes	ADORA2B	CHEMBL1200569	CAFFEINE CITRATE	drug abuse	ADORA2B_34
Lymph_Fra_Max_INT	lymphocyte percentage of leukocytes	ADORA2B	CHEMBL1200569	CAFFEINE CITRATE	drug dependence	ADORA2B_34
Lymph_Fra_Max_INT	lymphocyte percentage of leukocytes	ADORA2B	CHEMBL1200569	CAFFEINE CITRATE	drug withdrawal syndrome	ADORA2B_34
Lymph_Fra_Max_INT	lymphocyte percentage of leukocytes	ADORA2B	CHEMBL628	PENTOXIFYLLINE	bradyphrenia	ADORA2B_35
Lymph_Fra_Max_INT	lymphocyte percentage of leukocytes	ADORA2B	CHEMBL1370561	AMINOPHYLLINE	restlessness	ADORA2B_35
Lymph_Fra_Max_INT	lymphocyte percentage of leukocytes	ADORA2B	CHEMBL477	ADENOSINE	arteriospasm coronary	ADORA2B_36
Lymph_Fra_Max_INT	lymphocyte percentage of leukocytes	ADORA2B	CHEMBL477	ADENOSINE	coronary artery stenosis	ADORA2B_36
Lymph_Fra_Max_INT	lymphocyte percentage of leukocytes	ADORA2B	CHEMBL190	THEOPHYLLINE	hearing impaired	ADORA2B_37
Lymph_Fra_Max_INT	lymphocyte percentage of leukocytes	ADORA2B	CHEMBL190	THEOPHYLLINE	hypoacusis	ADORA2B_37
Lymph_Fra_Max_INT	lymphocyte percentage of leukocytes	ADORA2B	CHEMBL628	PENTOXIFYLLINE	peripheral artery occlusion	ADORA2B_38
Lymph_Fra_Max_INT	lymphocyte percentage of leukocytes	ADORA2B	CHEMBL628	PENTOXIFYLLINE	peripheral ischaemia	ADORA2B_38
Lymph_Fra_Max_INT	lymphocyte percentage of leukocytes	ADORA2B	CHEMBL477	ADENOSINE	rebound tachycardia	ADORA2B_39
Lymph_Fra_Max_INT	lymphocyte percentage of leukocytes	ADORA2B	CHEMBL477	ADENOSINE	supraventricular tachycardia	ADORA2B_39
Lymph_Fra_Max_INT	lymphocyte percentage of leukocytes	ADORA2B	CHEMBL477	ADENOSINE	tachyarrhythmia	ADORA2B_39
Lymph_Fra_Max_INT	lymphocyte percentage of leukocytes	ADORA2B	CHEMBL477	ADENOSINE	tachycardia	ADORA2B_39
Lymph_Fra_Max_INT	lymphocyte percentage of leukocytes	ADORA2B	CHEMBL477	ADENOSINE	ventricular tachycardia	ADORA2B_39
Lymph_Fra_Max_INT	lymphocyte percentage of leukocytes	ADORA2B	CHEMBL190	THEOPHYLLINE	heart rate increased	ADORA2B_39
Lymph_Fra_Max_INT	lymphocyte percentage of leukocytes	ADORA2B	CHEMBL190	THEOPHYLLINE	sinus tachycardia	ADORA2B_39
Lymph_Fra_Max_INT	lymphocyte percentage of leukocytes	ADORA2B	CHEMBL190	THEOPHYLLINE	supraventricular tachycardia	ADORA2B_39
Lymph_Fra_Max_INT	lymphocyte percentage of leukocytes	ADORA2B	CHEMBL190	THEOPHYLLINE	tachyarrhythmia	ADORA2B_39
Lymph_Fra_Max_INT	lymphocyte percentage of leukocytes	ADORA2B	CHEMBL190	THEOPHYLLINE	tachycardia	ADORA2B_39
Lymph_Fra_Max_INT	lymphocyte percentage of leukocytes	ADORA2B	CHEMBL190	THEOPHYLLINE	ventricular tachycardia	ADORA2B_39
Lymph_Fra_Max_INT	lymphocyte percentage of leukocytes	ADORA2B	CHEMBL1370561	AMINOPHYLLINE	heart rate increased	ADORA2B_39
Lymph_Fra_Max_INT	lymphocyte percentage of leukocytes	ADORA2B	CHEMBL1370561	AMINOPHYLLINE	supraventricular tachycardia	ADORA2B_39
Lymph_Fra_Max_INT	lymphocyte percentage of leukocytes	ADORA2B	CHEMBL1370561	AMINOPHYLLINE	tachycardia	ADORA2B_39
Lymph_Fra_Max_INT	lymphocyte percentage of leukocytes	ADORA2B	CHEMBL1370561	AMINOPHYLLINE	tachycardia foetal	ADORA2B_39
Lymph_Fra_Max_INT	lymphocyte percentage of leukocytes	ADORA2B	CHEMBL1370561	AMINOPHYLLINE	atrial tachycardia	ADORA2B_39
Lymph_Fra_Max_INT	lymphocyte percentage of leukocytes	ADORA2B	CHEMBL628	PENTOXIFYLLINE	rash	ADORA2B_4
Lymph_Fra_Max_INT	lymphocyte percentage of leukocytes	ADORA2B	CHEMBL477	ADENOSINE	rash	ADORA2B_4
Lymph_Fra_Max_INT	lymphocyte percentage of leukocytes	ADORA2B	CHEMBL113	CAFFEINE	pruritus	ADORA2B_4
Lymph_Fra_Max_INT	lymphocyte percentage of leukocytes	ADORA2B	CHEMBL113	CAFFEINE	rash	ADORA2B_4
Lymph_Fra_Max_INT	lymphocyte percentage of leukocytes	ADORA2B	CHEMBL113	CAFFEINE	urticaria	ADORA2B_4
Lymph_Fra_Max_INT	lymphocyte percentage of leukocytes	ADORA2B	CHEMBL190	THEOPHYLLINE	heart sounds	ADORA2B_40
Lymph_Fra_Max_INT	lymphocyte percentage of leukocytes	ADORA2B	CHEMBL190	THEOPHYLLINE	palpitations	ADORA2B_40
Lymph_Fra_Max_INT	lymphocyte percentage of leukocytes	ADORA2B	CHEMBL628	PENTOXIFYLLINE	central obesity	ADORA2B_41
Lymph_Fra_Max_INT	lymphocyte percentage of leukocytes	ADORA2B	CHEMBL628	PENTOXIFYLLINE	obesity	ADORA2B_41
Lymph_Fra_Max_INT	lymphocyte percentage of leukocytes	ADORA2B	CHEMBL628	PENTOXIFYLLINE	weight increased	ADORA2B_41
Lymph_Fra_Max_INT	lymphocyte percentage of leukocytes	ADORA2B	CHEMBL113	CAFFEINE	weight increased	ADORA2B_41
Lymph_Fra_Max_INT	lymphocyte percentage of leukocytes	ADORA2B	CHEMBL190	THEOPHYLLINE	weight increased	ADORA2B_41
Lymph_Fra_Max_INT	lymphocyte percentage of leukocytes	ADORA2B	CHEMBL1370561	AMINOPHYLLINE	myelodysplastic syndrome	ADORA2B_42
Lymph_Fra_Max_INT	lymphocyte percentage of leukocytes	ADORA2B	CHEMBL628	PENTOXIFYLLINE	microphthalmos	ADORA2B_43
Lymph_Fra_Max_INT	lymphocyte percentage of leukocytes	ADORA2B	CHEMBL1370561	AMINOPHYLLINE	exophthalmos	ADORA2B_43
Lymph_Fra_Max_INT	lymphocyte percentage of leukocytes	ADORA2B	CHEMBL1370561	AMINOPHYLLINE	exophthalmos congenital	ADORA2B_43
Lymph_Fra_Max_INT	lymphocyte percentage of leukocytes	ADORA2B	CHEMBL477	ADENOSINE	atrial fibrillation	ADORA2B_44
Lymph_Fra_Max_INT	lymphocyte percentage of leukocytes	ADORA2B	CHEMBL477	ADENOSINE	atrial flutter	ADORA2B_44
Lymph_Fra_Max_INT	lymphocyte percentage of leukocytes	ADORA2B	CHEMBL477	ADENOSINE	ventricular fibrillation	ADORA2B_44
Lymph_Fra_Max_INT	lymphocyte percentage of leukocytes	ADORA2B	CHEMBL190	THEOPHYLLINE	atrial fibrillation	ADORA2B_44
Lymph_Fra_Max_INT	lymphocyte percentage of leukocytes	ADORA2B	CHEMBL1200569	CAFFEINE CITRATE	ventricular fibrillation	ADORA2B_44
Lymph_Fra_Max_INT	lymphocyte percentage of leukocytes	ADORA2B	CHEMBL190	THEOPHYLLINE	bronchial obstruction	ADORA2B_45
Lymph_Fra_Max_INT	lymphocyte percentage of leukocytes	ADORA2B	CHEMBL190	THEOPHYLLINE	chronic obstructive pulmonary disease	ADORA2B_45
Lymph_Fra_Max_INT	lymphocyte percentage of leukocytes	ADORA2B	CHEMBL190	THEOPHYLLINE	obstructive airways disorder	ADORA2B_45
Lymph_Fra_Max_INT	lymphocyte percentage of leukocytes	ADORA2B	CHEMBL1370561	AMINOPHYLLINE	chronic obstructive pulmonary disease	ADORA2B_45
Lymph_Fra_Max_INT	lymphocyte percentage of leukocytes	ADORA2B	CHEMBL477	ADENOSINE	cardiogenic shock	ADORA2B_46
Lymph_Fra_Max_INT	lymphocyte percentage of leukocytes	ADORA2B	CHEMBL477	ADENOSINE	low cardiac output syndrome	ADORA2B_46
Lymph_Fra_Max_INT	lymphocyte percentage of leukocytes	ADORA2B	CHEMBL190	THEOPHYLLINE	cardiac failure congestive	ADORA2B_46
Lymph_Fra_Max_INT	lymphocyte percentage of leukocytes	ADORA2B	CHEMBL1370561	AMINOPHYLLINE	congestive cardiomyopathy	ADORA2B_46
Lymph_Fra_Max_INT	lymphocyte percentage of leukocytes	ADORA2B	CHEMBL628	PENTOXIFYLLINE	infantile apnoea	ADORA2B_47
Lymph_Fra_Max_INT	lymphocyte percentage of leukocytes	ADORA2B	CHEMBL190	THEOPHYLLINE	sleep apnoea syndrome	ADORA2B_47
Lymph_Fra_Max_INT	lymphocyte percentage of leukocytes	ADORA2B	CHEMBL190	THEOPHYLLINE	breath sounds abnormal	ADORA2B_48
Lymph_Fra_Max_INT	lymphocyte percentage of leukocytes	ADORA2B	CHEMBL190	THEOPHYLLINE	chest x-ray abnormal	ADORA2B_48
Lymph_Fra_Max_INT	lymphocyte percentage of leukocytes	ADORA2B	CHEMBL190	THEOPHYLLINE	respiration abnormal	ADORA2B_48
Lymph_Fra_Max_INT	lymphocyte percentage of leukocytes	ADORA2B	CHEMBL190	THEOPHYLLINE	bronchial wall thickening	ADORA2B_49
Lymph_Fra_Max_INT	lymphocyte percentage of leukocytes	ADORA2B	CHEMBL190	THEOPHYLLINE	bronchiectasis	ADORA2B_49
Lymph_Fra_Max_INT	lymphocyte percentage of leukocytes	ADORA2B	CHEMBL628	PENTOXIFYLLINE	oedema peripheral	ADORA2B_5
Lymph_Fra_Max_INT	lymphocyte percentage of leukocytes	ADORA2B	CHEMBL113	CAFFEINE	joint swelling	ADORA2B_5
Lymph_Fra_Max_INT	lymphocyte percentage of leukocytes	ADORA2B	CHEMBL113	CAFFEINE	peripheral swelling	ADORA2B_5
Lymph_Fra_Max_INT	lymphocyte percentage of leukocytes	ADORA2B	CHEMBL113	CAFFEINE	swelling	ADORA2B_5
Lymph_Fra_Max_INT	lymphocyte percentage of leukocytes	ADORA2B	CHEMBL113	CAFFEINE	swollen joint count increased	ADORA2B_5
Lymph_Fra_Max_INT	lymphocyte percentage of leukocytes	ADORA2B	CHEMBL113	CAFFEINE	drug hypersensitivity	ADORA2B_50
Lymph_Fra_Max_INT	lymphocyte percentage of leukocytes	ADORA2B	CHEMBL113	CAFFEINE	drug intolerance	ADORA2B_50
Lymph_Fra_Max_INT	lymphocyte percentage of leukocytes	ADORA2B	CHEMBL113	CAFFEINE	hypersensitivity	ADORA2B_50
Lymph_Fra_Max_INT	lymphocyte percentage of leukocytes	ADORA2B	CHEMBL190	THEOPHYLLINE	drug hypersensitivity	ADORA2B_50
Lymph_Fra_Max_INT	lymphocyte percentage of leukocytes	ADORA2B	CHEMBL1370561	AMINOPHYLLINE	drug hypersensitivity	ADORA2B_50
Lymph_Fra_Max_INT	lymphocyte percentage of leukocytes	ADORA2B	CHEMBL1370561	AMINOPHYLLINE	hallucination	ADORA2B_51
Lymph_Fra_Max_INT	lymphocyte percentage of leukocytes	ADORA2B	CHEMBL1370561	AMINOPHYLLINE	mycotic allergy	ADORA2B_52
Lymph_Fra_Max_INT	lymphocyte percentage of leukocytes	ADORA2B	CHEMBL477	ADENOSINE	tachycardia induced cardiomyopathy	ADORA2B_53
Lymph_Fra_Max_INT	lymphocyte percentage of leukocytes	ADORA2B	CHEMBL1370561	AMINOPHYLLINE	stress cardiomyopathy	ADORA2B_53
Lymph_Fra_Max_INT	lymphocyte percentage of leukocytes	ADORA2B	CHEMBL190	THEOPHYLLINE	arrhythmia	ADORA2B_54
Lymph_Fra_Max_INT	lymphocyte percentage of leukocytes	ADORA2B	CHEMBL190	THEOPHYLLINE	ventricular arrhythmia	ADORA2B_54
Lymph_Fra_Max_INT	lymphocyte percentage of leukocytes	ADORA2B	CHEMBL190	THEOPHYLLINE	cough	ADORA2B_55
Lymph_Fra_Max_INT	lymphocyte percentage of leukocytes	ADORA2B	CHEMBL190	THEOPHYLLINE	productive cough	ADORA2B_55
Lymph_Fra_Max_INT	lymphocyte percentage of leukocytes	ADORA2B	CHEMBL1370561	AMINOPHYLLINE	cough	ADORA2B_55
Lymph_Fra_Max_INT	lymphocyte percentage of leukocytes	ADORA2B	CHEMBL628	PENTOXIFYLLINE	skin ulcer	ADORA2B_56
Lymph_Fra_Max_INT	lymphocyte percentage of leukocytes	ADORA2B	CHEMBL628	PENTOXIFYLLINE	ulcer	ADORA2B_56
Lymph_Fra_Max_INT	lymphocyte percentage of leukocytes	ADORA2B	CHEMBL628	PENTOXIFYLLINE	impaired quality of life	ADORA2B_57
Lymph_Fra_Max_INT	lymphocyte percentage of leukocytes	ADORA2B	CHEMBL113	CAFFEINE	general physical health deterioration	ADORA2B_57
Lymph_Fra_Max_INT	lymphocyte percentage of leukocytes	ADORA2B	CHEMBL628	PENTOXIFYLLINE	respiratory disorder neonatal	ADORA2B_58
Lymph_Fra_Max_INT	lymphocyte percentage of leukocytes	ADORA2B	CHEMBL113	CAFFEINE	respiratory disorder	ADORA2B_58
Lymph_Fra_Max_INT	lymphocyte percentage of leukocytes	ADORA2B	CHEMBL190	THEOPHYLLINE	bronchial disorder	ADORA2B_58
Lymph_Fra_Max_INT	lymphocyte percentage of leukocytes	ADORA2B	CHEMBL190	THEOPHYLLINE	respiratory disorder	ADORA2B_58
Lymph_Fra_Max_INT	lymphocyte percentage of leukocytes	ADORA2B	CHEMBL113	CAFFEINE	nasopharyngitis	ADORA2B_59
Lymph_Fra_Max_INT	lymphocyte percentage of leukocytes	ADORA2B	CHEMBL113	CAFFEINE	sinusitis	ADORA2B_59
Lymph_Fra_Max_INT	lymphocyte percentage of leukocytes	ADORA2B	CHEMBL1370561	AMINOPHYLLINE	sinusitis	ADORA2B_59
Lymph_Fra_Max_INT	lymphocyte percentage of leukocytes	ADORA2B	CHEMBL190	THEOPHYLLINE	tremor	ADORA2B_6
Lymph_Fra_Max_INT	lymphocyte percentage of leukocytes	ADORA2B	CHEMBL1200569	CAFFEINE CITRATE	eye movement disorder	ADORA2B_6
Lymph_Fra_Max_INT	lymphocyte percentage of leukocytes	ADORA2B	CHEMBL1370561	AMINOPHYLLINE	tremor	ADORA2B_6
Lymph_Fra_Max_INT	lymphocyte percentage of leukocytes	ADORA2B	CHEMBL628	PENTOXIFYLLINE	infection susceptibility increased	ADORA2B_60
Lymph_Fra_Max_INT	lymphocyte percentage of leukocytes	ADORA2B	CHEMBL628	PENTOXIFYLLINE	sepsis	ADORA2B_60
Lymph_Fra_Max_INT	lymphocyte percentage of leukocytes	ADORA2B	CHEMBL113	CAFFEINE	infection	ADORA2B_60
Lymph_Fra_Max_INT	lymphocyte percentage of leukocytes	ADORA2B	CHEMBL113	CAFFEINE	rheumatic fever	ADORA2B_61
Lymph_Fra_Max_INT	lymphocyte percentage of leukocytes	ADORA2B	CHEMBL113	CAFFEINE	rheumatoid arthritis	ADORA2B_61
Lymph_Fra_Max_INT	lymphocyte percentage of leukocytes	ADORA2B	CHEMBL113	CAFFEINE	synovitis	ADORA2B_61
Lymph_Fra_Max_INT	lymphocyte percentage of leukocytes	ADORA2B	CHEMBL477	ADENOSINE	blood pressure decreased	ADORA2B_62
Lymph_Fra_Max_INT	lymphocyte percentage of leukocytes	ADORA2B	CHEMBL477	ADENOSINE	circulatory collapse	ADORA2B_62
Lymph_Fra_Max_INT	lymphocyte percentage of leukocytes	ADORA2B	CHEMBL477	ADENOSINE	haemodynamic instability	ADORA2B_62
Lymph_Fra_Max_INT	lymphocyte percentage of leukocytes	ADORA2B	CHEMBL477	ADENOSINE	hypotension	ADORA2B_62
Lymph_Fra_Max_INT	lymphocyte percentage of leukocytes	ADORA2B	CHEMBL190	THEOPHYLLINE	hypotension	ADORA2B_62
Lymph_Fra_Max_INT	lymphocyte percentage of leukocytes	ADORA2B	CHEMBL1370561	AMINOPHYLLINE	hypotension	ADORA2B_62
Lymph_Fra_Max_INT	lymphocyte percentage of leukocytes	ADORA2B	CHEMBL190	THEOPHYLLINE	lung opacity	ADORA2B_63
Lymph_Fra_Max_INT	lymphocyte percentage of leukocytes	ADORA2B	CHEMBL190	THEOPHYLLINE	ankle fracture	ADORA2B_64
Lymph_Fra_Max_INT	lymphocyte percentage of leukocytes	ADORA2B	CHEMBL628	PENTOXIFYLLINE	cushing's syndrome	ADORA2B_65
Lymph_Fra_Max_INT	lymphocyte percentage of leukocytes	ADORA2B	CHEMBL628	PENTOXIFYLLINE	cushingoid	ADORA2B_65
Lymph_Fra_Max_INT	lymphocyte percentage of leukocytes	ADORA2B	CHEMBL1370561	AMINOPHYLLINE	eye infection	ADORA2B_66
Lymph_Fra_Max_INT	lymphocyte percentage of leukocytes	ADORA2B	CHEMBL628	PENTOXIFYLLINE	oral herpes	ADORA2B_67
Lymph_Fra_Max_INT	lymphocyte percentage of leukocytes	ADORA2B	CHEMBL113	CAFFEINE	stomatitis	ADORA2B_67
Lymph_Fra_Max_INT	lymphocyte percentage of leukocytes	ADORA2B	CHEMBL1200569	CAFFEINE CITRATE	product label confusion	ADORA2B_68
Lymph_Fra_Max_INT	lymphocyte percentage of leukocytes	ADORA2B	CHEMBL1200569	CAFFEINE CITRATE	product packaging confusion	ADORA2B_68
Lymph_Fra_Max_INT	lymphocyte percentage of leukocytes	ADORA2B	CHEMBL1200569	CAFFEINE CITRATE	product packaging issue	ADORA2B_68
Lymph_Fra_Max_INT	lymphocyte percentage of leukocytes	ADORA2B	CHEMBL1370561	AMINOPHYLLINE	nightmare	ADORA2B_69
Lymph_Fra_Max_INT	lymphocyte percentage of leukocytes	ADORA2B	CHEMBL628	PENTOXIFYLLINE	hirsutism	ADORA2B_7
Lymph_Fra_Max_INT	lymphocyte percentage of leukocytes	ADORA2B	CHEMBL113	CAFFEINE	alopecia	ADORA2B_7
Lymph_Fra_Max_INT	lymphocyte percentage of leukocytes	ADORA2B	CHEMBL628	PENTOXIFYLLINE	bone density decreased	ADORA2B_70
Lymph_Fra_Max_INT	lymphocyte percentage of leukocytes	ADORA2B	CHEMBL190	THEOPHYLLINE	osteoporosis	ADORA2B_70
Lymph_Fra_Max_INT	lymphocyte percentage of leukocytes	ADORA2B	CHEMBL190	THEOPHYLLINE	eosinophil count increased	ADORA2B_71
Lymph_Fra_Max_INT	lymphocyte percentage of leukocytes	ADORA2B	CHEMBL1370561	AMINOPHYLLINE	eosinophil count increased	ADORA2B_71
Lymph_Fra_Max_INT	lymphocyte percentage of leukocytes	ADORA2B	CHEMBL477	ADENOSINE	pulmonary oedema	ADORA2B_72
Lymph_Fra_Max_INT	lymphocyte percentage of leukocytes	ADORA2B	CHEMBL190	THEOPHYLLINE	brain oedema	ADORA2B_72
Lymph_Fra_Max_INT	lymphocyte percentage of leukocytes	ADORA2B	CHEMBL190	THEOPHYLLINE	sputum discoloured	ADORA2B_73
Lymph_Fra_Max_INT	lymphocyte percentage of leukocytes	ADORA2B	CHEMBL190	THEOPHYLLINE	dermatitis atopic	ADORA2B_74
Lymph_Fra_Max_INT	lymphocyte percentage of leukocytes	ADORA2B	CHEMBL1370561	AMINOPHYLLINE	atopy	ADORA2B_74
Lymph_Fra_Max_INT	lymphocyte percentage of leukocytes	ADORA2B	CHEMBL1370561	AMINOPHYLLINE	colonoscopy abnormal	ADORA2B_75
Lymph_Fra_Max_INT	lymphocyte percentage of leukocytes	ADORA2B	CHEMBL113	CAFFEINE	lower respiratory tract infection	ADORA2B_76
Lymph_Fra_Max_INT	lymphocyte percentage of leukocytes	ADORA2B	CHEMBL190	THEOPHYLLINE	lower respiratory tract infection	ADORA2B_76
Lymph_Fra_Max_INT	lymphocyte percentage of leukocytes	ADORA2B	CHEMBL190	THEOPHYLLINE	upper respiratory tract infection	ADORA2B_76
Lymph_Fra_Max_INT	lymphocyte percentage of leukocytes	ADORA2B	CHEMBL1370561	AMINOPHYLLINE	lower respiratory tract infection	ADORA2B_76
Lymph_Fra_Max_INT	lymphocyte percentage of leukocytes	ADORA2B	CHEMBL477	ADENOSINE	electrocardiogram st segment depression	ADORA2B_77
Lymph_Fra_Max_INT	lymphocyte percentage of leukocytes	ADORA2B	CHEMBL477	ADENOSINE	electrocardiogram st segment elevation	ADORA2B_77
Lymph_Fra_Max_INT	lymphocyte percentage of leukocytes	ADORA2B	CHEMBL477	ADENOSINE	electrocardiogram st-t segment elevation	ADORA2B_77
Lymph_Fra_Max_INT	lymphocyte percentage of leukocytes	ADORA2B	CHEMBL1370561	AMINOPHYLLINE	electrocardiogram st segment elevation	ADORA2B_77
Lymph_Fra_Max_INT	lymphocyte percentage of leukocytes	ADORA2B	CHEMBL628	PENTOXIFYLLINE	otitis media	ADORA2B_78
Lymph_Fra_Max_INT	lymphocyte percentage of leukocytes	ADORA2B	CHEMBL628	PENTOXIFYLLINE	otitis media acute	ADORA2B_78
Lymph_Fra_Max_INT	lymphocyte percentage of leukocytes	ADORA2B	CHEMBL113	CAFFEINE	headache	ADORA2B_79
Lymph_Fra_Max_INT	lymphocyte percentage of leukocytes	ADORA2B	CHEMBL190	THEOPHYLLINE	affective disorder	ADORA2B_8
Lymph_Fra_Max_INT	lymphocyte percentage of leukocytes	ADORA2B	CHEMBL190	THEOPHYLLINE	depressed mood	ADORA2B_8
Lymph_Fra_Max_INT	lymphocyte percentage of leukocytes	ADORA2B	CHEMBL190	THEOPHYLLINE	depressive symptom	ADORA2B_8
Lymph_Fra_Max_INT	lymphocyte percentage of leukocytes	ADORA2B	CHEMBL1200569	CAFFEINE CITRATE	affect lability	ADORA2B_8
Lymph_Fra_Max_INT	lymphocyte percentage of leukocytes	ADORA2B	CHEMBL1200569	CAFFEINE CITRATE	mood altered	ADORA2B_8
Lymph_Fra_Max_INT	lymphocyte percentage of leukocytes	ADORA2B	CHEMBL1370561	AMINOPHYLLINE	inappropriate affect	ADORA2B_8
Lymph_Fra_Max_INT	lymphocyte percentage of leukocytes	ADORA2B	CHEMBL190	THEOPHYLLINE	forced expiratory volume decreased	ADORA2B_80
Lymph_Fra_Max_INT	lymphocyte percentage of leukocytes	ADORA2B	CHEMBL190	THEOPHYLLINE	forced vital capacity decreased	ADORA2B_80
Lymph_Fra_Max_INT	lymphocyte percentage of leukocytes	ADORA2B	CHEMBL190	THEOPHYLLINE	vital capacity decreased	ADORA2B_80
Lymph_Fra_Max_INT	lymphocyte percentage of leukocytes	ADORA2B	CHEMBL1370561	AMINOPHYLLINE	ejection fraction decreased	ADORA2B_80
Lymph_Fra_Max_INT	lymphocyte percentage of leukocytes	ADORA2B	CHEMBL190	THEOPHYLLINE	nasal congestion	ADORA2B_81
Lymph_Fra_Max_INT	lymphocyte percentage of leukocytes	ADORA2B	CHEMBL190	THEOPHYLLINE	rhinitis	ADORA2B_81
Lymph_Fra_Max_INT	lymphocyte percentage of leukocytes	ADORA2B	CHEMBL190	THEOPHYLLINE	rhinitis perennial	ADORA2B_81
Lymph_Fra_Max_INT	lymphocyte percentage of leukocytes	ADORA2B	CHEMBL190	THEOPHYLLINE	rhinorrhoea	ADORA2B_81
Lymph_Fra_Max_INT	lymphocyte percentage of leukocytes	ADORA2B	CHEMBL190	THEOPHYLLINE	weaning failure	ADORA2B_82
Lymph_Fra_Max_INT	lymphocyte percentage of leukocytes	ADORA2B	CHEMBL628	PENTOXIFYLLINE	bradycardia neonatal	ADORA2B_83
Lymph_Fra_Max_INT	lymphocyte percentage of leukocytes	ADORA2B	CHEMBL477	ADENOSINE	bradycardia	ADORA2B_83
Lymph_Fra_Max_INT	lymphocyte percentage of leukocytes	ADORA2B	CHEMBL113	CAFFEINE	vomiting	ADORA2B_84
Lymph_Fra_Max_INT	lymphocyte percentage of leukocytes	ADORA2B	CHEMBL190	THEOPHYLLINE	vomiting	ADORA2B_84
Lymph_Fra_Max_INT	lymphocyte percentage of leukocytes	ADORA2B	CHEMBL1370561	AMINOPHYLLINE	vomiting	ADORA2B_84
Lymph_Fra_Max_INT	lymphocyte percentage of leukocytes	ADORA2B	CHEMBL1200569	CAFFEINE CITRATE	salivary hypersecretion	ADORA2B_85
Lymph_Fra_Max_INT	lymphocyte percentage of leukocytes	ADORA2B	CHEMBL113	CAFFEINE	rheumatoid factor positive	ADORA2B_86
Lymph_Fra_Max_INT	lymphocyte percentage of leukocytes	ADORA2B	CHEMBL628	PENTOXIFYLLINE	dyslipidaemia	ADORA2B_87
Lymph_Fra_Max_INT	lymphocyte percentage of leukocytes	ADORA2B	CHEMBL628	PENTOXIFYLLINE	hyperlipidaemia	ADORA2B_87
Lymph_Fra_Max_INT	lymphocyte percentage of leukocytes	ADORA2B	CHEMBL628	PENTOXIFYLLINE	hypertriglyceridaemia	ADORA2B_87
Lymph_Fra_Max_INT	lymphocyte percentage of leukocytes	ADORA2B	CHEMBL113	CAFFEINE	drug toxicity	ADORA2B_88
Lymph_Fra_Max_INT	lymphocyte percentage of leukocytes	ADORA2B	CHEMBL113	CAFFEINE	toxicity to various agents	ADORA2B_88
Lymph_Fra_Max_INT	lymphocyte percentage of leukocytes	ADORA2B	CHEMBL190	THEOPHYLLINE	drug toxicity	ADORA2B_88
Lymph_Fra_Max_INT	lymphocyte percentage of leukocytes	ADORA2B	CHEMBL190	THEOPHYLLINE	poisoning	ADORA2B_88
Lymph_Fra_Max_INT	lymphocyte percentage of leukocytes	ADORA2B	CHEMBL190	THEOPHYLLINE	toxicity to various agents	ADORA2B_88
Lymph_Fra_Max_INT	lymphocyte percentage of leukocytes	ADORA2B	CHEMBL1370561	AMINOPHYLLINE	toxicity to various agents	ADORA2B_88
Lymph_Fra_Max_INT	lymphocyte percentage of leukocytes	ADORA2B	CHEMBL628	PENTOXIFYLLINE	cellulitis	ADORA2B_89
Lymph_Fra_Max_INT	lymphocyte percentage of leukocytes	ADORA2B	CHEMBL628	PENTOXIFYLLINE	medical device site cellulitis	ADORA2B_89
Lymph_Fra_Max_INT	lymphocyte percentage of leukocytes	ADORA2B	CHEMBL190	THEOPHYLLINE	pulmonary function test abnormal	ADORA2B_9
Lymph_Fra_Max_INT	lymphocyte percentage of leukocytes	ADORA2B	CHEMBL190	THEOPHYLLINE	pulmonary function test decreased	ADORA2B_9
Lymph_Fra_Max_INT	lymphocyte percentage of leukocytes	ADORA2B	CHEMBL190	THEOPHYLLINE	total lung capacity abnormal	ADORA2B_9
Lymph_Fra_Max_INT	lymphocyte percentage of leukocytes	ADORA2B	CHEMBL190	THEOPHYLLINE	clonic convulsion	ADORA2B_90
Lymph_Fra_Max_INT	lymphocyte percentage of leukocytes	ADORA2B	CHEMBL190	THEOPHYLLINE	febrile convulsion	ADORA2B_90
Lymph_Fra_Max_INT	lymphocyte percentage of leukocytes	ADORA2B	CHEMBL190	THEOPHYLLINE	convulsion	ADORA2B_90
Lymph_Fra_Max_INT	lymphocyte percentage of leukocytes	ADORA2B	CHEMBL1370561	AMINOPHYLLINE	seizure	ADORA2B_90
Lymph_Fra_Max_INT	lymphocyte percentage of leukocytes	ADORA2B	CHEMBL190	THEOPHYLLINE	oesophageal dilatation	ADORA2B_91
Lymph_Fra_Max_INT	lymphocyte percentage of leukocytes	ADORA2B	CHEMBL628	PENTOXIFYLLINE	mediastinal haemorrhage	ADORA2B_92
Lymph_Fra_Max_INT	lymphocyte percentage of leukocytes	ADORA2B	CHEMBL190	THEOPHYLLINE	bronchial haemorrhage	ADORA2B_92
Lymph_Fra_Max_INT	lymphocyte percentage of leukocytes	ADORA2B	CHEMBL477	ADENOSINE	body temperature increased	ADORA2B_93
Lymph_Fra_Max_INT	lymphocyte percentage of leukocytes	ADORA2B	CHEMBL113	CAFFEINE	body temperature increased	ADORA2B_93
Lymph_Fra_Max_INT	lymphocyte percentage of leukocytes	ADORA2B	CHEMBL113	CAFFEINE	pyrexia	ADORA2B_93
Lymph_Fra_Max_INT	lymphocyte percentage of leukocytes	ADORA2B	CHEMBL477	ADENOSINE	hypoxia	ADORA2B_94
Lymph_Fra_Max_INT	lymphocyte percentage of leukocytes	ADORA2B	CHEMBL477	ADENOSINE	oxygen saturation decreased	ADORA2B_94
Lymph_Fra_Max_INT	lymphocyte percentage of leukocytes	ADORA2B	CHEMBL190	THEOPHYLLINE	hypoxia	ADORA2B_94
Lymph_Fra_Max_INT	lymphocyte percentage of leukocytes	ADORA2B	CHEMBL190	THEOPHYLLINE	oxygen saturation decreased	ADORA2B_94
Lymph_Fra_Max_INT	lymphocyte percentage of leukocytes	ADORA2B	CHEMBL190	THEOPHYLLINE	po2 decreased	ADORA2B_94
Lymph_Fra_Max_INT	lymphocyte percentage of leukocytes	ADORA2B	CHEMBL1370561	AMINOPHYLLINE	hypoxia	ADORA2B_94
Lymph_Fra_Max_INT	lymphocyte percentage of leukocytes	ADORA2B	CHEMBL113	CAFFEINE	wound	ADORA2B_95
Lymph_Fra_Max_INT	lymphocyte percentage of leukocytes	ADORA2B	CHEMBL113	CAFFEINE	coagulopathy	ADORA2B_96
Lymph_Fra_Max_INT	lymphocyte percentage of leukocytes	ADORA2B	CHEMBL628	PENTOXIFYLLINE	neuritis	ADORA2B_97
Lymph_Fra_Max_INT	lymphocyte percentage of leukocytes	ADORA2B	CHEMBL477	ADENOSINE	neurological symptom	ADORA2B_97
Lymph_Fra_Max_INT	lymphocyte percentage of leukocytes	ADORA2B	CHEMBL1370561	AMINOPHYLLINE	albuminuria	ADORA2B_98
Lymph_Fra_Max_INT	lymphocyte percentage of leukocytes	ADORA2B	CHEMBL1370561	AMINOPHYLLINE	foetal distress syndrome	ADORA2B_99
Lymph_Fra_Max_INT	lymphocyte percentage of leukocytes	IL2RA	CHEMBL1201438	ALDESLEUKIN	pulseless electrical activity	IL2RA_0
Lymph_Fra_Max_INT	lymphocyte percentage of leukocytes	IL2RA	CHEMBL1201438	ALDESLEUKIN	tachycardia	IL2RA_0
Lymph_Fra_Max_INT	lymphocyte percentage of leukocytes	IL2RA	CHEMBL1201439	BASILIXIMAB	klebsiella infection	IL2RA_1
Lymph_Fra_Max_INT	lymphocyte percentage of leukocytes	IL2RA	CHEMBL1201439	BASILIXIMAB	nocardiosis	IL2RA_1
Lymph_Fra_Max_INT	lymphocyte percentage of leukocytes	IL2RA	CHEMBL1201439	BASILIXIMAB	renal tubular atrophy	IL2RA_10
Lymph_Fra_Max_INT	lymphocyte percentage of leukocytes	IL2RA	CHEMBL1201439	BASILIXIMAB	renal tubular necrosis	IL2RA_10
Lymph_Fra_Max_INT	lymphocyte percentage of leukocytes	IL2RA	CHEMBL1201439	BASILIXIMAB	tubulointerstitial nephritis	IL2RA_10
Lymph_Fra_Max_INT	lymphocyte percentage of leukocytes	IL2RA	CHEMBL1201438	ALDESLEUKIN	biliary anastomosis complication	IL2RA_100
Lymph_Fra_Max_INT	lymphocyte percentage of leukocytes	IL2RA	CHEMBL1201439	BASILIXIMAB	urosepsis	IL2RA_101
Lymph_Fra_Max_INT	lymphocyte percentage of leukocytes	IL2RA	CHEMBL1201605	DACLIZUMAB	urosepsis	IL2RA_101
Lymph_Fra_Max_INT	lymphocyte percentage of leukocytes	IL2RA	CHEMBL1201439	BASILIXIMAB	capillaritis	IL2RA_102
Lymph_Fra_Max_INT	lymphocyte percentage of leukocytes	IL2RA	CHEMBL1201439	BASILIXIMAB	complications of transplanted lung	IL2RA_103
Lymph_Fra_Max_INT	lymphocyte percentage of leukocytes	IL2RA	CHEMBL1201550	DENILEUKIN DIFTITOX	mycosis fungoides	IL2RA_104
Lymph_Fra_Max_INT	lymphocyte percentage of leukocytes	IL2RA	CHEMBL1201439	BASILIXIMAB	viraemia	IL2RA_105
Lymph_Fra_Max_INT	lymphocyte percentage of leukocytes	IL2RA	CHEMBL1201439	BASILIXIMAB	enterococcal infection	IL2RA_106
Lymph_Fra_Max_INT	lymphocyte percentage of leukocytes	IL2RA	CHEMBL1201605	DACLIZUMAB	enterococcal infection	IL2RA_106
Lymph_Fra_Max_INT	lymphocyte percentage of leukocytes	IL2RA	CHEMBL1201438	ALDESLEUKIN	application site discolouration	IL2RA_107
Lymph_Fra_Max_INT	lymphocyte percentage of leukocytes	IL2RA	CHEMBL1201438	ALDESLEUKIN	ejection fraction decreased	IL2RA_108
Lymph_Fra_Max_INT	lymphocyte percentage of leukocytes	IL2RA	CHEMBL1201550	DENILEUKIN DIFTITOX	pyoderma gangrenosum	IL2RA_109
Lymph_Fra_Max_INT	lymphocyte percentage of leukocytes	IL2RA	CHEMBL1201439	BASILIXIMAB	glomerulonephritis	IL2RA_11
Lymph_Fra_Max_INT	lymphocyte percentage of leukocytes	IL2RA	CHEMBL1201439	BASILIXIMAB	kidney fibrosis	IL2RA_11
Lymph_Fra_Max_INT	lymphocyte percentage of leukocytes	IL2RA	CHEMBL1201439	BASILIXIMAB	nephropathy	IL2RA_11
Lymph_Fra_Max_INT	lymphocyte percentage of leukocytes	IL2RA	CHEMBL1201439	BASILIXIMAB	nephrosclerosis	IL2RA_11
Lymph_Fra_Max_INT	lymphocyte percentage of leukocytes	IL2RA	CHEMBL1201550	DENILEUKIN DIFTITOX	blood pressure immeasurable	IL2RA_110
Lymph_Fra_Max_INT	lymphocyte percentage of leukocytes	IL2RA	CHEMBL1201439	BASILIXIMAB	diffuse large b-cell lymphoma	IL2RA_111
Lymph_Fra_Max_INT	lymphocyte percentage of leukocytes	IL2RA	CHEMBL1201439	BASILIXIMAB	incision site pain	IL2RA_112
Lymph_Fra_Max_INT	lymphocyte percentage of leukocytes	IL2RA	CHEMBL1201439	BASILIXIMAB	epstein-barr virus infection	IL2RA_113
Lymph_Fra_Max_INT	lymphocyte percentage of leukocytes	IL2RA	CHEMBL1201439	BASILIXIMAB	graft versus host disease	IL2RA_114
Lymph_Fra_Max_INT	lymphocyte percentage of leukocytes	IL2RA	CHEMBL1201439	BASILIXIMAB	hepatitis e	IL2RA_115
Lymph_Fra_Max_INT	lymphocyte percentage of leukocytes	IL2RA	CHEMBL1201438	ALDESLEUKIN	granulomatous dermatitis	IL2RA_116
Lymph_Fra_Max_INT	lymphocyte percentage of leukocytes	IL2RA	CHEMBL1201439	BASILIXIMAB	red blood cells urine positive	IL2RA_117
Lymph_Fra_Max_INT	lymphocyte percentage of leukocytes	IL2RA	CHEMBL1201438	ALDESLEUKIN	venoocclusive disease	IL2RA_118
Lymph_Fra_Max_INT	lymphocyte percentage of leukocytes	IL2RA	CHEMBL1201439	BASILIXIMAB	hyperammonaemia	IL2RA_119
Lymph_Fra_Max_INT	lymphocyte percentage of leukocytes	IL2RA	CHEMBL1201439	BASILIXIMAB	blood creatinine increased	IL2RA_12
Lymph_Fra_Max_INT	lymphocyte percentage of leukocytes	IL2RA	CHEMBL1201439	BASILIXIMAB	blood urea increased	IL2RA_12
Lymph_Fra_Max_INT	lymphocyte percentage of leukocytes	IL2RA	CHEMBL1201438	ALDESLEUKIN	blood creatinine increased	IL2RA_12
Lymph_Fra_Max_INT	lymphocyte percentage of leukocytes	IL2RA	CHEMBL1201605	DACLIZUMAB	blood creatinine increased	IL2RA_12
Lymph_Fra_Max_INT	lymphocyte percentage of leukocytes	IL2RA	CHEMBL1201439	BASILIXIMAB	hydronephrosis	IL2RA_120
Lymph_Fra_Max_INT	lymphocyte percentage of leukocytes	IL2RA	CHEMBL1201605	DACLIZUMAB	hydronephrosis	IL2RA_120
Lymph_Fra_Max_INT	lymphocyte percentage of leukocytes	IL2RA	CHEMBL1201438	ALDESLEUKIN	mental status changes	IL2RA_121
Lymph_Fra_Max_INT	lymphocyte percentage of leukocytes	IL2RA	CHEMBL1201438	ALDESLEUKIN	thrombocytopenia	IL2RA_122
Lymph_Fra_Max_INT	lymphocyte percentage of leukocytes	IL2RA	CHEMBL1201439	BASILIXIMAB	drug hypersensitivity	IL2RA_123
Lymph_Fra_Max_INT	lymphocyte percentage of leukocytes	IL2RA	CHEMBL1201439	BASILIXIMAB	polyomavirus-associated nephropathy	IL2RA_124
Lymph_Fra_Max_INT	lymphocyte percentage of leukocytes	IL2RA	CHEMBL1201550	DENILEUKIN DIFTITOX	blindness	IL2RA_125
Lymph_Fra_Max_INT	lymphocyte percentage of leukocytes	IL2RA	CHEMBL1201439	BASILIXIMAB	ventricular remodelling	IL2RA_126
Lymph_Fra_Max_INT	lymphocyte percentage of leukocytes	IL2RA	CHEMBL1201550	DENILEUKIN DIFTITOX	csf protein increased	IL2RA_127
Lymph_Fra_Max_INT	lymphocyte percentage of leukocytes	IL2RA	CHEMBL1201439	BASILIXIMAB	hyperuricaemia	IL2RA_128
Lymph_Fra_Max_INT	lymphocyte percentage of leukocytes	IL2RA	CHEMBL1201438	ALDESLEUKIN	dehydration	IL2RA_129
Lymph_Fra_Max_INT	lymphocyte percentage of leukocytes	IL2RA	CHEMBL1201550	DENILEUKIN DIFTITOX	blood albumin decreased	IL2RA_13
Lymph_Fra_Max_INT	lymphocyte percentage of leukocytes	IL2RA	CHEMBL1201439	BASILIXIMAB	blood albumin decreased	IL2RA_13
Lymph_Fra_Max_INT	lymphocyte percentage of leukocytes	IL2RA	CHEMBL1201439	BASILIXIMAB	haemoglobin decreased	IL2RA_13
Lymph_Fra_Max_INT	lymphocyte percentage of leukocytes	IL2RA	CHEMBL1201439	BASILIXIMAB	renal impairment	IL2RA_14
Lymph_Fra_Max_INT	lymphocyte percentage of leukocytes	IL2RA	CHEMBL1201438	ALDESLEUKIN	renal failure acute	IL2RA_14
Lymph_Fra_Max_INT	lymphocyte percentage of leukocytes	IL2RA	CHEMBL1201605	DACLIZUMAB	anaemia haemolytic autoimmune	IL2RA_15
Lymph_Fra_Max_INT	lymphocyte percentage of leukocytes	IL2RA	CHEMBL1201605	DACLIZUMAB	pain	IL2RA_16
Lymph_Fra_Max_INT	lymphocyte percentage of leukocytes	IL2RA	CHEMBL1201438	ALDESLEUKIN	hypokalaemia	IL2RA_17
Lymph_Fra_Max_INT	lymphocyte percentage of leukocytes	IL2RA	CHEMBL1201438	ALDESLEUKIN	hyponatraemia	IL2RA_17
Lymph_Fra_Max_INT	lymphocyte percentage of leukocytes	IL2RA	CHEMBL1201439	BASILIXIMAB	bacterial infection	IL2RA_18
Lymph_Fra_Max_INT	lymphocyte percentage of leukocytes	IL2RA	CHEMBL1201439	BASILIXIMAB	escherichia infection	IL2RA_18
Lymph_Fra_Max_INT	lymphocyte percentage of leukocytes	IL2RA	CHEMBL1201439	BASILIXIMAB	pseudomonas infection	IL2RA_18
Lymph_Fra_Max_INT	lymphocyte percentage of leukocytes	IL2RA	CHEMBL1201605	DACLIZUMAB	multiple sclerosis	IL2RA_19
Lymph_Fra_Max_INT	lymphocyte percentage of leukocytes	IL2RA	CHEMBL1201605	DACLIZUMAB	multiple sclerosis relapse	IL2RA_19
Lymph_Fra_Max_INT	lymphocyte percentage of leukocytes	IL2RA	CHEMBL1201439	BASILIXIMAB	chronic allograft nephropathy	IL2RA_2
Lymph_Fra_Max_INT	lymphocyte percentage of leukocytes	IL2RA	CHEMBL1201439	BASILIXIMAB	delayed graft function	IL2RA_2
Lymph_Fra_Max_INT	lymphocyte percentage of leukocytes	IL2RA	CHEMBL1201439	BASILIXIMAB	graft complication	IL2RA_2
Lymph_Fra_Max_INT	lymphocyte percentage of leukocytes	IL2RA	CHEMBL1201439	BASILIXIMAB	graft loss	IL2RA_2
Lymph_Fra_Max_INT	lymphocyte percentage of leukocytes	IL2RA	CHEMBL1201439	BASILIXIMAB	kidney transplant rejection	IL2RA_2
Lymph_Fra_Max_INT	lymphocyte percentage of leukocytes	IL2RA	CHEMBL1201439	BASILIXIMAB	renal graft infection	IL2RA_2
Lymph_Fra_Max_INT	lymphocyte percentage of leukocytes	IL2RA	CHEMBL1201439	BASILIXIMAB	renal graft loss	IL2RA_2
Lymph_Fra_Max_INT	lymphocyte percentage of leukocytes	IL2RA	CHEMBL1201439	BASILIXIMAB	renal transplant failure	IL2RA_2
Lymph_Fra_Max_INT	lymphocyte percentage of leukocytes	IL2RA	CHEMBL1201439	BASILIXIMAB	transplant dysfunction	IL2RA_2
Lymph_Fra_Max_INT	lymphocyte percentage of leukocytes	IL2RA	CHEMBL1201439	BASILIXIMAB	transplant failure	IL2RA_2
Lymph_Fra_Max_INT	lymphocyte percentage of leukocytes	IL2RA	CHEMBL1201439	BASILIXIMAB	transplant rejection	IL2RA_2
Lymph_Fra_Max_INT	lymphocyte percentage of leukocytes	IL2RA	CHEMBL1201605	DACLIZUMAB	graft dysfunction	IL2RA_2
Lymph_Fra_Max_INT	lymphocyte percentage of leukocytes	IL2RA	CHEMBL1201605	DACLIZUMAB	kidney transplant rejection	IL2RA_2
Lymph_Fra_Max_INT	lymphocyte percentage of leukocytes	IL2RA	CHEMBL1201605	DACLIZUMAB	transplant dysfunction	IL2RA_2
Lymph_Fra_Max_INT	lymphocyte percentage of leukocytes	IL2RA	CHEMBL1201605	DACLIZUMAB	transplant rejection	IL2RA_2
Lymph_Fra_Max_INT	lymphocyte percentage of leukocytes	IL2RA	CHEMBL1201439	BASILIXIMAB	diabetes mellitus	IL2RA_20
Lymph_Fra_Max_INT	lymphocyte percentage of leukocytes	IL2RA	CHEMBL1201439	BASILIXIMAB	diabetic macroangiopathy	IL2RA_20
Lymph_Fra_Max_INT	lymphocyte percentage of leukocytes	IL2RA	CHEMBL1201438	ALDESLEUKIN	skin depigmentation	IL2RA_21
Lymph_Fra_Max_INT	lymphocyte percentage of leukocytes	IL2RA	CHEMBL1201438	ALDESLEUKIN	vitiligo	IL2RA_21
Lymph_Fra_Max_INT	lymphocyte percentage of leukocytes	IL2RA	CHEMBL1201605	DACLIZUMAB	alopecia	IL2RA_21
Lymph_Fra_Max_INT	lymphocyte percentage of leukocytes	IL2RA	CHEMBL1201605	DACLIZUMAB	pneumonia	IL2RA_22
Lymph_Fra_Max_INT	lymphocyte percentage of leukocytes	IL2RA	CHEMBL1201438	ALDESLEUKIN	radius fracture	IL2RA_23
Lymph_Fra_Max_INT	lymphocyte percentage of leukocytes	IL2RA	CHEMBL1201438	ALDESLEUKIN	febrile neutropenia	IL2RA_24
Lymph_Fra_Max_INT	lymphocyte percentage of leukocytes	IL2RA	CHEMBL1201438	ALDESLEUKIN	neutropenic sepsis	IL2RA_24
Lymph_Fra_Max_INT	lymphocyte percentage of leukocytes	IL2RA	CHEMBL1201605	DACLIZUMAB	rheumatoid arthritis	IL2RA_25
Lymph_Fra_Max_INT	lymphocyte percentage of leukocytes	IL2RA	CHEMBL1201438	ALDESLEUKIN	splenomegaly	IL2RA_26
Lymph_Fra_Max_INT	lymphocyte percentage of leukocytes	IL2RA	CHEMBL1201438	ALDESLEUKIN	oral intake reduced	IL2RA_27
Lymph_Fra_Max_INT	lymphocyte percentage of leukocytes	IL2RA	CHEMBL1201439	BASILIXIMAB	bk virus infection	IL2RA_28
Lymph_Fra_Max_INT	lymphocyte percentage of leukocytes	IL2RA	CHEMBL1201439	BASILIXIMAB	jc virus infection	IL2RA_28
Lymph_Fra_Max_INT	lymphocyte percentage of leukocytes	IL2RA	CHEMBL1201439	BASILIXIMAB	polyomavirus viraemia	IL2RA_28
Lymph_Fra_Max_INT	lymphocyte percentage of leukocytes	IL2RA	CHEMBL1201605	DACLIZUMAB	bk virus infection	IL2RA_28
Lymph_Fra_Max_INT	lymphocyte percentage of leukocytes	IL2RA	CHEMBL1201550	DENILEUKIN DIFTITOX	retinal degeneration	IL2RA_29
Lymph_Fra_Max_INT	lymphocyte percentage of leukocytes	IL2RA	CHEMBL1201550	DENILEUKIN DIFTITOX	retinitis	IL2RA_29
Lymph_Fra_Max_INT	lymphocyte percentage of leukocytes	IL2RA	CHEMBL1201438	ALDESLEUKIN	hypoxia	IL2RA_3
Lymph_Fra_Max_INT	lymphocyte percentage of leukocytes	IL2RA	CHEMBL1201438	ALDESLEUKIN	respiratory distress	IL2RA_3
Lymph_Fra_Max_INT	lymphocyte percentage of leukocytes	IL2RA	CHEMBL1201439	BASILIXIMAB	pyelonephritis	IL2RA_30
Lymph_Fra_Max_INT	lymphocyte percentage of leukocytes	IL2RA	CHEMBL1201439	BASILIXIMAB	urinary tract infection	IL2RA_30
Lymph_Fra_Max_INT	lymphocyte percentage of leukocytes	IL2RA	CHEMBL1201605	DACLIZUMAB	pyelonephritis	IL2RA_30
Lymph_Fra_Max_INT	lymphocyte percentage of leukocytes	IL2RA	CHEMBL1201605	DACLIZUMAB	pyelonephritis acute	IL2RA_30
Lymph_Fra_Max_INT	lymphocyte percentage of leukocytes	IL2RA	CHEMBL1201605	DACLIZUMAB	urinary tract infection	IL2RA_30
Lymph_Fra_Max_INT	lymphocyte percentage of leukocytes	IL2RA	CHEMBL1201605	DACLIZUMAB	ovarian cyst	IL2RA_31
Lymph_Fra_Max_INT	lymphocyte percentage of leukocytes	IL2RA	CHEMBL1201605	DACLIZUMAB	acne	IL2RA_32
Lymph_Fra_Max_INT	lymphocyte percentage of leukocytes	IL2RA	CHEMBL1201605	DACLIZUMAB	condition aggravated	IL2RA_33
Lymph_Fra_Max_INT	lymphocyte percentage of leukocytes	IL2RA	CHEMBL1201438	ALDESLEUKIN	diarrhoea	IL2RA_34
Lymph_Fra_Max_INT	lymphocyte percentage of leukocytes	IL2RA	CHEMBL1201438	ALDESLEUKIN	clostridium difficile colitis	IL2RA_35
Lymph_Fra_Max_INT	lymphocyte percentage of leukocytes	IL2RA	CHEMBL1201550	DENILEUKIN DIFTITOX	capillary fragility increased	IL2RA_36
Lymph_Fra_Max_INT	lymphocyte percentage of leukocytes	IL2RA	CHEMBL1201550	DENILEUKIN DIFTITOX	capillary leak syndrome	IL2RA_36
Lymph_Fra_Max_INT	lymphocyte percentage of leukocytes	IL2RA	CHEMBL1201438	ALDESLEUKIN	capillary leak syndrome	IL2RA_36
Lymph_Fra_Max_INT	lymphocyte percentage of leukocytes	IL2RA	CHEMBL1201439	BASILIXIMAB	cytomegalovirus antigen positive	IL2RA_37
Lymph_Fra_Max_INT	lymphocyte percentage of leukocytes	IL2RA	CHEMBL1201439	BASILIXIMAB	cytomegalovirus chorioretinitis	IL2RA_37
Lymph_Fra_Max_INT	lymphocyte percentage of leukocytes	IL2RA	CHEMBL1201439	BASILIXIMAB	cytomegalovirus colitis	IL2RA_37
Lymph_Fra_Max_INT	lymphocyte percentage of leukocytes	IL2RA	CHEMBL1201439	BASILIXIMAB	cytomegalovirus infection	IL2RA_37
Lymph_Fra_Max_INT	lymphocyte percentage of leukocytes	IL2RA	CHEMBL1201439	BASILIXIMAB	cytomegalovirus test positive	IL2RA_37
Lymph_Fra_Max_INT	lymphocyte percentage of leukocytes	IL2RA	CHEMBL1201439	BASILIXIMAB	cytomegalovirus viraemia	IL2RA_37
Lymph_Fra_Max_INT	lymphocyte percentage of leukocytes	IL2RA	CHEMBL1201605	DACLIZUMAB	cytomegalovirus infection	IL2RA_37
Lymph_Fra_Max_INT	lymphocyte percentage of leukocytes	IL2RA	CHEMBL1201605	DACLIZUMAB	cytomegalovirus viraemia	IL2RA_37
Lymph_Fra_Max_INT	lymphocyte percentage of leukocytes	IL2RA	CHEMBL1201439	BASILIXIMAB	pneumocystis jirovecii pneumonia	IL2RA_38
Lymph_Fra_Max_INT	lymphocyte percentage of leukocytes	IL2RA	CHEMBL1201439	BASILIXIMAB	pneumonia cytomegaloviral	IL2RA_38
Lymph_Fra_Max_INT	lymphocyte percentage of leukocytes	IL2RA	CHEMBL1201550	DENILEUKIN DIFTITOX	pyrexia	IL2RA_39
Lymph_Fra_Max_INT	lymphocyte percentage of leukocytes	IL2RA	CHEMBL1201439	BASILIXIMAB	pyrexia	IL2RA_39
Lymph_Fra_Max_INT	lymphocyte percentage of leukocytes	IL2RA	CHEMBL1201438	ALDESLEUKIN	chills	IL2RA_39
Lymph_Fra_Max_INT	lymphocyte percentage of leukocytes	IL2RA	CHEMBL1201438	ALDESLEUKIN	pyrexia	IL2RA_39
Lymph_Fra_Max_INT	lymphocyte percentage of leukocytes	IL2RA	CHEMBL1201438	ALDESLEUKIN	autoimmune myocarditis	IL2RA_4
Lymph_Fra_Max_INT	lymphocyte percentage of leukocytes	IL2RA	CHEMBL1201438	ALDESLEUKIN	cardiotoxicity	IL2RA_4
Lymph_Fra_Max_INT	lymphocyte percentage of leukocytes	IL2RA	CHEMBL1201438	ALDESLEUKIN	myocarditis	IL2RA_4
Lymph_Fra_Max_INT	lymphocyte percentage of leukocytes	IL2RA	CHEMBL1201438	ALDESLEUKIN	guillain-barre syndrome	IL2RA_40
Lymph_Fra_Max_INT	lymphocyte percentage of leukocytes	IL2RA	CHEMBL1201439	BASILIXIMAB	disease recurrence	IL2RA_41
Lymph_Fra_Max_INT	lymphocyte percentage of leukocytes	IL2RA	CHEMBL1201438	ALDESLEUKIN	disease progression	IL2RA_41
Lymph_Fra_Max_INT	lymphocyte percentage of leukocytes	IL2RA	CHEMBL1201438	ALDESLEUKIN	malignant neoplasm progression	IL2RA_41
Lymph_Fra_Max_INT	lymphocyte percentage of leukocytes	IL2RA	CHEMBL1201550	DENILEUKIN DIFTITOX	angiopathy	IL2RA_42
Lymph_Fra_Max_INT	lymphocyte percentage of leukocytes	IL2RA	CHEMBL1201439	BASILIXIMAB	thrombotic microangiopathy	IL2RA_42
Lymph_Fra_Max_INT	lymphocyte percentage of leukocytes	IL2RA	CHEMBL1201439	BASILIXIMAB	protein urine present	IL2RA_43
Lymph_Fra_Max_INT	lymphocyte percentage of leukocytes	IL2RA	CHEMBL1201439	BASILIXIMAB	proteinuria	IL2RA_43
Lymph_Fra_Max_INT	lymphocyte percentage of leukocytes	IL2RA	CHEMBL1201605	DACLIZUMAB	immune-mediated adverse reaction	IL2RA_44
Lymph_Fra_Max_INT	lymphocyte percentage of leukocytes	IL2RA	CHEMBL1201439	BASILIXIMAB	kaposi's sarcoma	IL2RA_45
Lymph_Fra_Max_INT	lymphocyte percentage of leukocytes	IL2RA	CHEMBL1201438	ALDESLEUKIN	respiratory rate increased	IL2RA_46
Lymph_Fra_Max_INT	lymphocyte percentage of leukocytes	IL2RA	CHEMBL1201438	ALDESLEUKIN	metastases to central nervous system	IL2RA_47
Lymph_Fra_Max_INT	lymphocyte percentage of leukocytes	IL2RA	CHEMBL1201438	ALDESLEUKIN	pulmonary oedema	IL2RA_48
Lymph_Fra_Max_INT	lymphocyte percentage of leukocytes	IL2RA	CHEMBL1201605	DACLIZUMAB	sleep disorder due to general medical condition, insomnia type	IL2RA_49
Lymph_Fra_Max_INT	lymphocyte percentage of leukocytes	IL2RA	CHEMBL1201550	DENILEUKIN DIFTITOX	csf lymphocyte count increased	IL2RA_5
Lymph_Fra_Max_INT	lymphocyte percentage of leukocytes	IL2RA	CHEMBL1201605	DACLIZUMAB	b-lymphocyte count increased	IL2RA_5
Lymph_Fra_Max_INT	lymphocyte percentage of leukocytes	IL2RA	CHEMBL1201439	BASILIXIMAB	anuria	IL2RA_50
Lymph_Fra_Max_INT	lymphocyte percentage of leukocytes	IL2RA	CHEMBL1201439	BASILIXIMAB	oliguria	IL2RA_50
Lymph_Fra_Max_INT	lymphocyte percentage of leukocytes	IL2RA	CHEMBL1201439	BASILIXIMAB	urine output decreased	IL2RA_50
Lymph_Fra_Max_INT	lymphocyte percentage of leukocytes	IL2RA	CHEMBL1201438	ALDESLEUKIN	oliguria	IL2RA_50
Lymph_Fra_Max_INT	lymphocyte percentage of leukocytes	IL2RA	CHEMBL1201438	ALDESLEUKIN	urine output decreased	IL2RA_50
Lymph_Fra_Max_INT	lymphocyte percentage of leukocytes	IL2RA	CHEMBL1201439	BASILIXIMAB	renal vein thrombosis	IL2RA_51
Lymph_Fra_Max_INT	lymphocyte percentage of leukocytes	IL2RA	CHEMBL1201438	ALDESLEUKIN	metastatic malignant melanoma	IL2RA_52
Lymph_Fra_Max_INT	lymphocyte percentage of leukocytes	IL2RA	CHEMBL1201438	ALDESLEUKIN	lung consolidation	IL2RA_53
Lymph_Fra_Max_INT	lymphocyte percentage of leukocytes	IL2RA	CHEMBL1201439	BASILIXIMAB	fatigue	IL2RA_54
Lymph_Fra_Max_INT	lymphocyte percentage of leukocytes	IL2RA	CHEMBL1201438	ALDESLEUKIN	hypophosphataemia	IL2RA_55
Lymph_Fra_Max_INT	lymphocyte percentage of leukocytes	IL2RA	CHEMBL1201438	ALDESLEUKIN	lymphocytic hypophysitis	IL2RA_56
Lymph_Fra_Max_INT	lymphocyte percentage of leukocytes	IL2RA	CHEMBL1201438	ALDESLEUKIN	haemophilus sepsis	IL2RA_57
Lymph_Fra_Max_INT	lymphocyte percentage of leukocytes	IL2RA	CHEMBL1201439	BASILIXIMAB	acute kidney injury	IL2RA_58
Lymph_Fra_Max_INT	lymphocyte percentage of leukocytes	IL2RA	CHEMBL1201439	BASILIXIMAB	renal injury	IL2RA_58
Lymph_Fra_Max_INT	lymphocyte percentage of leukocytes	IL2RA	CHEMBL1201439	BASILIXIMAB	ureteric stenosis	IL2RA_59
Lymph_Fra_Max_INT	lymphocyte percentage of leukocytes	IL2RA	CHEMBL1201605	DACLIZUMAB	ureteric stenosis	IL2RA_59
Lymph_Fra_Max_INT	lymphocyte percentage of leukocytes	IL2RA	CHEMBL1201439	BASILIXIMAB	liver transplant rejection	IL2RA_6
Lymph_Fra_Max_INT	lymphocyte percentage of leukocytes	IL2RA	CHEMBL1201439	BASILIXIMAB	pancreas transplant rejection	IL2RA_6
Lymph_Fra_Max_INT	lymphocyte percentage of leukocytes	IL2RA	CHEMBL1201438	ALDESLEUKIN	atrial fibrillation	IL2RA_60
Lymph_Fra_Max_INT	lymphocyte percentage of leukocytes	IL2RA	CHEMBL1201439	BASILIXIMAB	lymphocele	IL2RA_61
Lymph_Fra_Max_INT	lymphocyte percentage of leukocytes	IL2RA	CHEMBL1201605	DACLIZUMAB	lymphadenopathy	IL2RA_61
Lymph_Fra_Max_INT	lymphocyte percentage of leukocytes	IL2RA	CHEMBL1201605	DACLIZUMAB	lymphocele	IL2RA_61
Lymph_Fra_Max_INT	lymphocyte percentage of leukocytes	IL2RA	CHEMBL1201439	BASILIXIMAB	focal segmental glomerulosclerosis	IL2RA_62
Lymph_Fra_Max_INT	lymphocyte percentage of leukocytes	IL2RA	CHEMBL1201439	BASILIXIMAB	glomerulosclerosis	IL2RA_62
Lymph_Fra_Max_INT	lymphocyte percentage of leukocytes	IL2RA	CHEMBL1201605	DACLIZUMAB	encephalitis autoimmune	IL2RA_63
Lymph_Fra_Max_INT	lymphocyte percentage of leukocytes	IL2RA	CHEMBL1201438	ALDESLEUKIN	fibrosarcoma	IL2RA_64
Lymph_Fra_Max_INT	lymphocyte percentage of leukocytes	IL2RA	CHEMBL1201439	BASILIXIMAB	acid base balance abnormal	IL2RA_65
Lymph_Fra_Max_INT	lymphocyte percentage of leukocytes	IL2RA	CHEMBL1201439	BASILIXIMAB	toxicity to various agents	IL2RA_66
Lymph_Fra_Max_INT	lymphocyte percentage of leukocytes	IL2RA	CHEMBL1201439	BASILIXIMAB	adenovirus infection	IL2RA_67
Lymph_Fra_Max_INT	lymphocyte percentage of leukocytes	IL2RA	CHEMBL1201550	DENILEUKIN DIFTITOX	colour blindness	IL2RA_68
Lymph_Fra_Max_INT	lymphocyte percentage of leukocytes	IL2RA	CHEMBL1201439	BASILIXIMAB	posterior reversible encephalopathy syndrome	IL2RA_69
Lymph_Fra_Max_INT	lymphocyte percentage of leukocytes	IL2RA	CHEMBL1201438	ALDESLEUKIN	diastolic hypotension	IL2RA_7
Lymph_Fra_Max_INT	lymphocyte percentage of leukocytes	IL2RA	CHEMBL1201438	ALDESLEUKIN	hypotension	IL2RA_7
Lymph_Fra_Max_INT	lymphocyte percentage of leukocytes	IL2RA	CHEMBL1201439	BASILIXIMAB	fall	IL2RA_70
Lymph_Fra_Max_INT	lymphocyte percentage of leukocytes	IL2RA	CHEMBL1201439	BASILIXIMAB	parvovirus b19 infection	IL2RA_71
Lymph_Fra_Max_INT	lymphocyte percentage of leukocytes	IL2RA	CHEMBL1201439	BASILIXIMAB	malacoplakia	IL2RA_72
Lymph_Fra_Max_INT	lymphocyte percentage of leukocytes	IL2RA	CHEMBL1201550	DENILEUKIN DIFTITOX	aseptic necrosis bone	IL2RA_73
Lymph_Fra_Max_INT	lymphocyte percentage of leukocytes	IL2RA	CHEMBL1201439	BASILIXIMAB	blood glucose increased	IL2RA_74
Lymph_Fra_Max_INT	lymphocyte percentage of leukocytes	IL2RA	CHEMBL1201550	DENILEUKIN DIFTITOX	csf lactate dehydrogenase increased	IL2RA_75
Lymph_Fra_Max_INT	lymphocyte percentage of leukocytes	IL2RA	CHEMBL1201438	ALDESLEUKIN	hypercalcaemia	IL2RA_76
Lymph_Fra_Max_INT	lymphocyte percentage of leukocytes	IL2RA	CHEMBL1201439	BASILIXIMAB	neutrophil count increased	IL2RA_77
Lymph_Fra_Max_INT	lymphocyte percentage of leukocytes	IL2RA	CHEMBL1201439	BASILIXIMAB	white blood cell count increased	IL2RA_77
Lymph_Fra_Max_INT	lymphocyte percentage of leukocytes	IL2RA	CHEMBL1201439	BASILIXIMAB	urinary fistula	IL2RA_78
Lymph_Fra_Max_INT	lymphocyte percentage of leukocytes	IL2RA	CHEMBL1201439	BASILIXIMAB	strongyloidiasis	IL2RA_79
Lymph_Fra_Max_INT	lymphocyte percentage of leukocytes	IL2RA	CHEMBL1201439	BASILIXIMAB	leukopenia	IL2RA_8
Lymph_Fra_Max_INT	lymphocyte percentage of leukocytes	IL2RA	CHEMBL1201439	BASILIXIMAB	lymphocyte count decreased	IL2RA_8
Lymph_Fra_Max_INT	lymphocyte percentage of leukocytes	IL2RA	CHEMBL1201439	BASILIXIMAB	pancytopenia	IL2RA_8
Lymph_Fra_Max_INT	lymphocyte percentage of leukocytes	IL2RA	CHEMBL1201438	ALDESLEUKIN	bone marrow failure	IL2RA_8
Lymph_Fra_Max_INT	lymphocyte percentage of leukocytes	IL2RA	CHEMBL1201438	ALDESLEUKIN	lymphopenia	IL2RA_8
Lymph_Fra_Max_INT	lymphocyte percentage of leukocytes	IL2RA	CHEMBL1201438	ALDESLEUKIN	pancytopenia	IL2RA_8
Lymph_Fra_Max_INT	lymphocyte percentage of leukocytes	IL2RA	CHEMBL1201438	ALDESLEUKIN	metabolic disorder	IL2RA_80
Lymph_Fra_Max_INT	lymphocyte percentage of leukocytes	IL2RA	CHEMBL1201439	BASILIXIMAB	herpes simplex	IL2RA_81
Lymph_Fra_Max_INT	lymphocyte percentage of leukocytes	IL2RA	CHEMBL1201439	BASILIXIMAB	anaemia	IL2RA_82
Lymph_Fra_Max_INT	lymphocyte percentage of leukocytes	IL2RA	CHEMBL1201438	ALDESLEUKIN	anaemia	IL2RA_82
Lymph_Fra_Max_INT	lymphocyte percentage of leukocytes	IL2RA	CHEMBL1201605	DACLIZUMAB	liver function test abnormal	IL2RA_83
Lymph_Fra_Max_INT	lymphocyte percentage of leukocytes	IL2RA	CHEMBL1201439	BASILIXIMAB	post transplant lymphoproliferative disorder	IL2RA_84
Lymph_Fra_Max_INT	lymphocyte percentage of leukocytes	IL2RA	CHEMBL1201439	BASILIXIMAB	bronchopulmonary aspergillosis	IL2RA_85
Lymph_Fra_Max_INT	lymphocyte percentage of leukocytes	IL2RA	CHEMBL1201439	BASILIXIMAB	microsporidia infection	IL2RA_86
Lymph_Fra_Max_INT	lymphocyte percentage of leukocytes	IL2RA	CHEMBL1201605	DACLIZUMAB	loss of personal independence in daily activities	IL2RA_87
Lymph_Fra_Max_INT	lymphocyte percentage of leukocytes	IL2RA	CHEMBL1201605	DACLIZUMAB	natural killer cell count decreased	IL2RA_88
Lymph_Fra_Max_INT	lymphocyte percentage of leukocytes	IL2RA	CHEMBL1201438	ALDESLEUKIN	blood bilirubin increased	IL2RA_89
Lymph_Fra_Max_INT	lymphocyte percentage of leukocytes	IL2RA	CHEMBL1201439	BASILIXIMAB	candida infection	IL2RA_9
Lymph_Fra_Max_INT	lymphocyte percentage of leukocytes	IL2RA	CHEMBL1201439	BASILIXIMAB	mucormycosis	IL2RA_9
Lymph_Fra_Max_INT	lymphocyte percentage of leukocytes	IL2RA	CHEMBL1201439	BASILIXIMAB	nephropathy toxic	IL2RA_90
Lymph_Fra_Max_INT	lymphocyte percentage of leukocytes	IL2RA	CHEMBL1201550	DENILEUKIN DIFTITOX	peripheral t-cell lymphoma unspecified	IL2RA_91
Lymph_Fra_Max_INT	lymphocyte percentage of leukocytes	IL2RA	CHEMBL1201439	BASILIXIMAB	immunosuppressant drug level increased	IL2RA_92
Lymph_Fra_Max_INT	lymphocyte percentage of leukocytes	IL2RA	CHEMBL1201550	DENILEUKIN DIFTITOX	csf monocyte count positive	IL2RA_93
Lymph_Fra_Max_INT	lymphocyte percentage of leukocytes	IL2RA	CHEMBL1201439	BASILIXIMAB	c-reactive protein increased	IL2RA_94
Lymph_Fra_Max_INT	lymphocyte percentage of leukocytes	IL2RA	CHEMBL1201439	BASILIXIMAB	dizziness	IL2RA_95
Lymph_Fra_Max_INT	lymphocyte percentage of leukocytes	IL2RA	CHEMBL1201439	BASILIXIMAB	trichodysplasia spinulosa	IL2RA_96
Lymph_Fra_Max_INT	lymphocyte percentage of leukocytes	IL2RA	CHEMBL1201550	DENILEUKIN DIFTITOX	hyperthyroidism	IL2RA_97
Lymph_Fra_Max_INT	lymphocyte percentage of leukocytes	IL2RA	CHEMBL1201439	BASILIXIMAB	atypical haemolytic uraemic syndrome	IL2RA_98
Lymph_Fra_Max_INT	lymphocyte percentage of leukocytes	IL2RA	CHEMBL1201439	BASILIXIMAB	pathogen resistance	IL2RA_99
Lymph_Fra_Max_INT	lymphocyte percentage of leukocytes	ITGA4	CHEMBL1743087	VEDOLIZUMAB	diarrhoea haemorrhagic	ITGA4_0
Lymph_Fra_Max_INT	lymphocyte percentage of leukocytes	ITGA4	CHEMBL1743087	VEDOLIZUMAB	haematochezia	ITGA4_0
Lymph_Fra_Max_INT	lymphocyte percentage of leukocytes	ITGA4	CHEMBL1743087	VEDOLIZUMAB	rectal haemorrhage	ITGA4_0
Lymph_Fra_Max_INT	lymphocyte percentage of leukocytes	ITGA4	CHEMBL1743087	VEDOLIZUMAB	defaecation urgency	ITGA4_1
Lymph_Fra_Max_INT	lymphocyte percentage of leukocytes	ITGA4	CHEMBL1743087	VEDOLIZUMAB	frequent bowel movements	ITGA4_1
Lymph_Fra_Max_INT	lymphocyte percentage of leukocytes	ITGA4	CHEMBL1743087	VEDOLIZUMAB	pregnancy	ITGA4_10
Lymph_Fra_Max_INT	lymphocyte percentage of leukocytes	ITGA4	CHEMBL1743087	VEDOLIZUMAB	faecal calprotectin increased	ITGA4_11
Lymph_Fra_Max_INT	lymphocyte percentage of leukocytes	ITGA4	CHEMBL1743087	VEDOLIZUMAB	mucous stools	ITGA4_12
Lymph_Fra_Max_INT	lymphocyte percentage of leukocytes	ITGA4	CHEMBL1201607	NATALIZUMAB	urinary tract infection	ITGA4_13
Lymph_Fra_Max_INT	lymphocyte percentage of leukocytes	ITGA4	CHEMBL1201607	NATALIZUMAB	gait disturbance	ITGA4_14
Lymph_Fra_Max_INT	lymphocyte percentage of leukocytes	ITGA4	CHEMBL1201607	NATALIZUMAB	poor venous access	ITGA4_15
Lymph_Fra_Max_INT	lymphocyte percentage of leukocytes	ITGA4	CHEMBL1743087	VEDOLIZUMAB	poor venous access	ITGA4_15
Lymph_Fra_Max_INT	lymphocyte percentage of leukocytes	ITGA4	CHEMBL1743087	VEDOLIZUMAB	blood pressure increased	ITGA4_16
Lymph_Fra_Max_INT	lymphocyte percentage of leukocytes	ITGA4	CHEMBL1201607	NATALIZUMAB	general symptom	ITGA4_17
Lymph_Fra_Max_INT	lymphocyte percentage of leukocytes	ITGA4	CHEMBL1201607	NATALIZUMAB	progressive multifocal leukoencephalopathy	ITGA4_18
Lymph_Fra_Max_INT	lymphocyte percentage of leukocytes	ITGA4	CHEMBL1201607	NATALIZUMAB	drug specific antibody present	ITGA4_19
Lymph_Fra_Max_INT	lymphocyte percentage of leukocytes	ITGA4	CHEMBL1201607	NATALIZUMAB	cognitive disorder	ITGA4_2
Lymph_Fra_Max_INT	lymphocyte percentage of leukocytes	ITGA4	CHEMBL1201607	NATALIZUMAB	memory impairment	ITGA4_2
Lymph_Fra_Max_INT	lymphocyte percentage of leukocytes	ITGA4	CHEMBL1201607	NATALIZUMAB	opportunistic infection	ITGA4_20
Lymph_Fra_Max_INT	lymphocyte percentage of leukocytes	ITGA4	CHEMBL1201607	NATALIZUMAB	balance disorder	ITGA4_21
Lymph_Fra_Max_INT	lymphocyte percentage of leukocytes	ITGA4	CHEMBL1201607	NATALIZUMAB	malaise	ITGA4_22
Lymph_Fra_Max_INT	lymphocyte percentage of leukocytes	ITGA4	CHEMBL1743087	VEDOLIZUMAB	clostridium difficile infection	ITGA4_23
Lymph_Fra_Max_INT	lymphocyte percentage of leukocytes	ITGA4	CHEMBL1201607	NATALIZUMAB	immune reconstitution inflammatory syndrome	ITGA4_24
Lymph_Fra_Max_INT	lymphocyte percentage of leukocytes	ITGA4	CHEMBL1201607	NATALIZUMAB	injection site pain	ITGA4_25
Lymph_Fra_Max_INT	lymphocyte percentage of leukocytes	ITGA4	CHEMBL1743087	VEDOLIZUMAB	loss of therapeutic response	ITGA4_3
Lymph_Fra_Max_INT	lymphocyte percentage of leukocytes	ITGA4	CHEMBL1743087	VEDOLIZUMAB	therapeutic reaction time decreased	ITGA4_3
Lymph_Fra_Max_INT	lymphocyte percentage of leukocytes	ITGA4	CHEMBL1743087	VEDOLIZUMAB	anal abscess	ITGA4_4
Lymph_Fra_Max_INT	lymphocyte percentage of leukocytes	ITGA4	CHEMBL1743087	VEDOLIZUMAB	anal fistula	ITGA4_4
Lymph_Fra_Max_INT	lymphocyte percentage of leukocytes	ITGA4	CHEMBL1743087	VEDOLIZUMAB	colectomy	ITGA4_5
Lymph_Fra_Max_INT	lymphocyte percentage of leukocytes	ITGA4	CHEMBL1743087	VEDOLIZUMAB	intestinal resection	ITGA4_5
Lymph_Fra_Max_INT	lymphocyte percentage of leukocytes	ITGA4	CHEMBL1743087	VEDOLIZUMAB	colitis ulcerative	ITGA4_6
Lymph_Fra_Max_INT	lymphocyte percentage of leukocytes	ITGA4	CHEMBL1743087	VEDOLIZUMAB	crohn's disease	ITGA4_6
Lymph_Fra_Max_INT	lymphocyte percentage of leukocytes	ITGA4	CHEMBL1201607	NATALIZUMAB	multiple sclerosis	ITGA4_7
Lymph_Fra_Max_INT	lymphocyte percentage of leukocytes	ITGA4	CHEMBL1201607	NATALIZUMAB	multiple sclerosis relapse	ITGA4_7
Lymph_Fra_Max_INT	lymphocyte percentage of leukocytes	ITGA4	CHEMBL1743087	VEDOLIZUMAB	abdominal pain	ITGA4_8
Lymph_Fra_Max_INT	lymphocyte percentage of leukocytes	ITGA4	CHEMBL1743087	VEDOLIZUMAB	intestinal obstruction	ITGA4_9
Lymph_Fra_Max_INT	lymphocyte percentage of leukocytes	ITGAL	CHEMBL2048028	LIFITEGRAST	nasal discomfort	ITGAL_0
Lymph_Fra_Max_INT	lymphocyte percentage of leukocytes	ITGAL	CHEMBL2048028	LIFITEGRAST	throat irritation	ITGAL_0
Lymph_Fra_Max_INT	lymphocyte percentage of leukocytes	ITGAL	CHEMBL2048028	LIFITEGRAST	erythema of eyelid	ITGAL_1
Lymph_Fra_Max_INT	lymphocyte percentage of leukocytes	ITGAL	CHEMBL2048028	LIFITEGRAST	eye pruritus	ITGAL_1
Lymph_Fra_Max_INT	lymphocyte percentage of leukocytes	ITGAL	CHEMBL2048028	LIFITEGRAST	eyelid margin crusting	ITGAL_1
Lymph_Fra_Max_INT	lymphocyte percentage of leukocytes	ITGAL	CHEMBL2048028	LIFITEGRAST	eyelid rash	ITGAL_1
Lymph_Fra_Max_INT	lymphocyte percentage of leukocytes	ITGAL	CHEMBL2048028	LIFITEGRAST	instillation site burn	ITGAL_10
Lymph_Fra_Max_INT	lymphocyte percentage of leukocytes	ITGAL	CHEMBL2048028	LIFITEGRAST	instillation site discharge	ITGAL_10
Lymph_Fra_Max_INT	lymphocyte percentage of leukocytes	ITGAL	CHEMBL2048028	LIFITEGRAST	instillation site discomfort	ITGAL_10
Lymph_Fra_Max_INT	lymphocyte percentage of leukocytes	ITGAL	CHEMBL2048028	LIFITEGRAST	instillation site dryness	ITGAL_10
Lymph_Fra_Max_INT	lymphocyte percentage of leukocytes	ITGAL	CHEMBL2048028	LIFITEGRAST	instillation site erythema	ITGAL_10
Lymph_Fra_Max_INT	lymphocyte percentage of leukocytes	ITGAL	CHEMBL2048028	LIFITEGRAST	instillation site foreign body sensation	ITGAL_10
Lymph_Fra_Max_INT	lymphocyte percentage of leukocytes	ITGAL	CHEMBL2048028	LIFITEGRAST	instillation site haemorrhage	ITGAL_10
Lymph_Fra_Max_INT	lymphocyte percentage of leukocytes	ITGAL	CHEMBL2048028	LIFITEGRAST	instillation site hypersensitivity	ITGAL_10
Lymph_Fra_Max_INT	lymphocyte percentage of leukocytes	ITGAL	CHEMBL2048028	LIFITEGRAST	instillation site inflammation	ITGAL_10
Lymph_Fra_Max_INT	lymphocyte percentage of leukocytes	ITGAL	CHEMBL2048028	LIFITEGRAST	instillation site irritation	ITGAL_10
Lymph_Fra_Max_INT	lymphocyte percentage of leukocytes	ITGAL	CHEMBL2048028	LIFITEGRAST	instillation site pain	ITGAL_10
Lymph_Fra_Max_INT	lymphocyte percentage of leukocytes	ITGAL	CHEMBL2048028	LIFITEGRAST	instillation site paraesthesia	ITGAL_10
Lymph_Fra_Max_INT	lymphocyte percentage of leukocytes	ITGAL	CHEMBL2048028	LIFITEGRAST	instillation site pruritus	ITGAL_10
Lymph_Fra_Max_INT	lymphocyte percentage of leukocytes	ITGAL	CHEMBL2048028	LIFITEGRAST	instillation site rash	ITGAL_10
Lymph_Fra_Max_INT	lymphocyte percentage of leukocytes	ITGAL	CHEMBL2048028	LIFITEGRAST	instillation site reaction	ITGAL_10
Lymph_Fra_Max_INT	lymphocyte percentage of leukocytes	ITGAL	CHEMBL2048028	LIFITEGRAST	instillation site swelling	ITGAL_10
Lymph_Fra_Max_INT	lymphocyte percentage of leukocytes	ITGAL	CHEMBL2048028	LIFITEGRAST	keratitis	ITGAL_11
Lymph_Fra_Max_INT	lymphocyte percentage of leukocytes	ITGAL	CHEMBL2048028	LIFITEGRAST	punctate keratitis	ITGAL_11
Lymph_Fra_Max_INT	lymphocyte percentage of leukocytes	ITGAL	CHEMBL2048028	LIFITEGRAST	ulcerative keratitis	ITGAL_11
Lymph_Fra_Max_INT	lymphocyte percentage of leukocytes	ITGAL	CHEMBL2048028	LIFITEGRAST	abdominal pain	ITGAL_12
Lymph_Fra_Max_INT	lymphocyte percentage of leukocytes	ITGAL	CHEMBL2048028	LIFITEGRAST	back pain	ITGAL_12
Lymph_Fra_Max_INT	lymphocyte percentage of leukocytes	ITGAL	CHEMBL2048028	LIFITEGRAST	asthenopia	ITGAL_13
Lymph_Fra_Max_INT	lymphocyte percentage of leukocytes	ITGAL	CHEMBL2048028	LIFITEGRAST	fatigue	ITGAL_13
Lymph_Fra_Max_INT	lymphocyte percentage of leukocytes	ITGAL	CHEMBL2048028	LIFITEGRAST	asthenia	ITGAL_13
Lymph_Fra_Max_INT	lymphocyte percentage of leukocytes	ITGAL	CHEMBL2048028	LIFITEGRAST	dysgeusia	ITGAL_14
Lymph_Fra_Max_INT	lymphocyte percentage of leukocytes	ITGAL	CHEMBL2048028	LIFITEGRAST	taste disorder	ITGAL_14
Lymph_Fra_Max_INT	lymphocyte percentage of leukocytes	ITGAL	CHEMBL1201575	EFALIZUMAB	dermatitis exfoliative	ITGAL_15
Lymph_Fra_Max_INT	lymphocyte percentage of leukocytes	ITGAL	CHEMBL1201575	EFALIZUMAB	skin exfoliation	ITGAL_15
Lymph_Fra_Max_INT	lymphocyte percentage of leukocytes	ITGAL	CHEMBL1201575	EFALIZUMAB	erythrodermic psoriasis	ITGAL_16
Lymph_Fra_Max_INT	lymphocyte percentage of leukocytes	ITGAL	CHEMBL1201575	EFALIZUMAB	guttate psoriasis	ITGAL_16
Lymph_Fra_Max_INT	lymphocyte percentage of leukocytes	ITGAL	CHEMBL1201575	EFALIZUMAB	psoriasis	ITGAL_16
Lymph_Fra_Max_INT	lymphocyte percentage of leukocytes	ITGAL	CHEMBL1201575	EFALIZUMAB	psoriatic arthropathy	ITGAL_16
Lymph_Fra_Max_INT	lymphocyte percentage of leukocytes	ITGAL	CHEMBL1201575	EFALIZUMAB	pustular psoriasis	ITGAL_16
Lymph_Fra_Max_INT	lymphocyte percentage of leukocytes	ITGAL	CHEMBL2048028	LIFITEGRAST	psoriasis	ITGAL_16
Lymph_Fra_Max_INT	lymphocyte percentage of leukocytes	ITGAL	CHEMBL2048028	LIFITEGRAST	eye injury	ITGAL_17
Lymph_Fra_Max_INT	lymphocyte percentage of leukocytes	ITGAL	CHEMBL2048028	LIFITEGRAST	superficial injury of eye	ITGAL_17
Lymph_Fra_Max_INT	lymphocyte percentage of leukocytes	ITGAL	CHEMBL2048028	LIFITEGRAST	frustration tolerance decreased	ITGAL_18
Lymph_Fra_Max_INT	lymphocyte percentage of leukocytes	ITGAL	CHEMBL2048028	LIFITEGRAST	nausea	ITGAL_19
Lymph_Fra_Max_INT	lymphocyte percentage of leukocytes	ITGAL	CHEMBL2048028	LIFITEGRAST	vomiting	ITGAL_19
Lymph_Fra_Max_INT	lymphocyte percentage of leukocytes	ITGAL	CHEMBL1201575	EFALIZUMAB	lymphocyte count increased	ITGAL_2
Lymph_Fra_Max_INT	lymphocyte percentage of leukocytes	ITGAL	CHEMBL1201575	EFALIZUMAB	lymphocytosis	ITGAL_2
Lymph_Fra_Max_INT	lymphocyte percentage of leukocytes	ITGAL	CHEMBL1201575	EFALIZUMAB	white blood cell count increased	ITGAL_2
Lymph_Fra_Max_INT	lymphocyte percentage of leukocytes	ITGAL	CHEMBL2048028	LIFITEGRAST	white blood cell count decreased	ITGAL_2
Lymph_Fra_Max_INT	lymphocyte percentage of leukocytes	ITGAL	CHEMBL2048028	LIFITEGRAST	somnolence	ITGAL_20
Lymph_Fra_Max_INT	lymphocyte percentage of leukocytes	ITGAL	CHEMBL2048028	LIFITEGRAST	urinary tract infection	ITGAL_21
Lymph_Fra_Max_INT	lymphocyte percentage of leukocytes	ITGAL	CHEMBL1201575	EFALIZUMAB	diarrhoea	ITGAL_22
Lymph_Fra_Max_INT	lymphocyte percentage of leukocytes	ITGAL	CHEMBL2048028	LIFITEGRAST	constipation	ITGAL_22
Lymph_Fra_Max_INT	lymphocyte percentage of leukocytes	ITGAL	CHEMBL2048028	LIFITEGRAST	diarrhoea	ITGAL_22
Lymph_Fra_Max_INT	lymphocyte percentage of leukocytes	ITGAL	CHEMBL2048028	LIFITEGRAST	vital dye staining cornea present	ITGAL_23
Lymph_Fra_Max_INT	lymphocyte percentage of leukocytes	ITGAL	CHEMBL2048028	LIFITEGRAST	upper-airway cough syndrome	ITGAL_24
Lymph_Fra_Max_INT	lymphocyte percentage of leukocytes	ITGAL	CHEMBL2048028	LIFITEGRAST	drug interaction	ITGAL_25
Lymph_Fra_Max_INT	lymphocyte percentage of leukocytes	ITGAL	CHEMBL2048028	LIFITEGRAST	cerebrovascular accident	ITGAL_26
Lymph_Fra_Max_INT	lymphocyte percentage of leukocytes	ITGAL	CHEMBL2048028	LIFITEGRAST	pyrexia	ITGAL_27
Lymph_Fra_Max_INT	lymphocyte percentage of leukocytes	ITGAL	CHEMBL2048028	LIFITEGRAST	madarosis	ITGAL_28
Lymph_Fra_Max_INT	lymphocyte percentage of leukocytes	ITGAL	CHEMBL2048028	LIFITEGRAST	instillation site lacrimation	ITGAL_29
Lymph_Fra_Max_INT	lymphocyte percentage of leukocytes	ITGAL	CHEMBL2048028	LIFITEGRAST	lacrimation increased	ITGAL_29
Lymph_Fra_Max_INT	lymphocyte percentage of leukocytes	ITGAL	CHEMBL1201575	EFALIZUMAB	arthritis	ITGAL_3
Lymph_Fra_Max_INT	lymphocyte percentage of leukocytes	ITGAL	CHEMBL1201575	EFALIZUMAB	myalgia	ITGAL_3
Lymph_Fra_Max_INT	lymphocyte percentage of leukocytes	ITGAL	CHEMBL2048028	LIFITEGRAST	arthralgia	ITGAL_3
Lymph_Fra_Max_INT	lymphocyte percentage of leukocytes	ITGAL	CHEMBL2048028	LIFITEGRAST	pain	ITGAL_3
Lymph_Fra_Max_INT	lymphocyte percentage of leukocytes	ITGAL	CHEMBL2048028	LIFITEGRAST	eye swelling	ITGAL_30
Lymph_Fra_Max_INT	lymphocyte percentage of leukocytes	ITGAL	CHEMBL2048028	LIFITEGRAST	periorbital swelling	ITGAL_30
Lymph_Fra_Max_INT	lymphocyte percentage of leukocytes	ITGAL	CHEMBL2048028	LIFITEGRAST	swelling of eyelid	ITGAL_30
Lymph_Fra_Max_INT	lymphocyte percentage of leukocytes	ITGAL	CHEMBL2048028	LIFITEGRAST	peripheral swelling	ITGAL_31
Lymph_Fra_Max_INT	lymphocyte percentage of leukocytes	ITGAL	CHEMBL2048028	LIFITEGRAST	loss of consciousness	ITGAL_32
Lymph_Fra_Max_INT	lymphocyte percentage of leukocytes	ITGAL	CHEMBL2048028	LIFITEGRAST	dyspnoea	ITGAL_33
Lymph_Fra_Max_INT	lymphocyte percentage of leukocytes	ITGAL	CHEMBL1201575	EFALIZUMAB	enzyme level increased	ITGAL_34
Lymph_Fra_Max_INT	lymphocyte percentage of leukocytes	ITGAL	CHEMBL1201575	EFALIZUMAB	meningitis aseptic	ITGAL_35
Lymph_Fra_Max_INT	lymphocyte percentage of leukocytes	ITGAL	CHEMBL2048028	LIFITEGRAST	pneumonia	ITGAL_36
Lymph_Fra_Max_INT	lymphocyte percentage of leukocytes	ITGAL	CHEMBL1201575	EFALIZUMAB	skin haemorrhage	ITGAL_37
Lymph_Fra_Max_INT	lymphocyte percentage of leukocytes	ITGAL	CHEMBL2048028	LIFITEGRAST	eye complication associated with device	ITGAL_38
Lymph_Fra_Max_INT	lymphocyte percentage of leukocytes	ITGAL	CHEMBL2048028	LIFITEGRAST	hypertension	ITGAL_39
Lymph_Fra_Max_INT	lymphocyte percentage of leukocytes	ITGAL	CHEMBL2048028	LIFITEGRAST	abnormal sensation in eye	ITGAL_4
Lymph_Fra_Max_INT	lymphocyte percentage of leukocytes	ITGAL	CHEMBL2048028	LIFITEGRAST	eye irritation	ITGAL_4
Lymph_Fra_Max_INT	lymphocyte percentage of leukocytes	ITGAL	CHEMBL2048028	LIFITEGRAST	eye pain	ITGAL_4
Lymph_Fra_Max_INT	lymphocyte percentage of leukocytes	ITGAL	CHEMBL2048028	LIFITEGRAST	eyelid irritation	ITGAL_4
Lymph_Fra_Max_INT	lymphocyte percentage of leukocytes	ITGAL	CHEMBL2048028	LIFITEGRAST	ocular discomfort	ITGAL_4
Lymph_Fra_Max_INT	lymphocyte percentage of leukocytes	ITGAL	CHEMBL1201575	EFALIZUMAB	lymphoma	ITGAL_40
Lymph_Fra_Max_INT	lymphocyte percentage of leukocytes	ITGAL	CHEMBL2048028	LIFITEGRAST	fall	ITGAL_41
Lymph_Fra_Max_INT	lymphocyte percentage of leukocytes	ITGAL	CHEMBL2048028	LIFITEGRAST	hypersensitivity	ITGAL_42
Lymph_Fra_Max_INT	lymphocyte percentage of leukocytes	ITGAL	CHEMBL2048028	LIFITEGRAST	inability to afford medication	ITGAL_43
Lymph_Fra_Max_INT	lymphocyte percentage of leukocytes	ITGAL	CHEMBL2048028	LIFITEGRAST	thermal burns of eye	ITGAL_44
Lymph_Fra_Max_INT	lymphocyte percentage of leukocytes	ITGAL	CHEMBL2048028	LIFITEGRAST	foreign body in eye	ITGAL_45
Lymph_Fra_Max_INT	lymphocyte percentage of leukocytes	ITGAL	CHEMBL2048028	LIFITEGRAST	foreign body sensation in eyes	ITGAL_45
Lymph_Fra_Max_INT	lymphocyte percentage of leukocytes	ITGAL	CHEMBL2048028	LIFITEGRAST	rash	ITGAL_46
Lymph_Fra_Max_INT	lymphocyte percentage of leukocytes	ITGAL	CHEMBL2048028	LIFITEGRAST	hospitalisation	ITGAL_47
Lymph_Fra_Max_INT	lymphocyte percentage of leukocytes	ITGAL	CHEMBL2048028	LIFITEGRAST	muscle spasms	ITGAL_48
Lymph_Fra_Max_INT	lymphocyte percentage of leukocytes	ITGAL	CHEMBL1201575	EFALIZUMAB	influenza like illness	ITGAL_49
Lymph_Fra_Max_INT	lymphocyte percentage of leukocytes	ITGAL	CHEMBL2048028	LIFITEGRAST	decreased appetite	ITGAL_5
Lymph_Fra_Max_INT	lymphocyte percentage of leukocytes	ITGAL	CHEMBL2048028	LIFITEGRAST	weight decreased	ITGAL_5
Lymph_Fra_Max_INT	lymphocyte percentage of leukocytes	ITGAL	CHEMBL2048028	LIFITEGRAST	weight increased	ITGAL_5
Lymph_Fra_Max_INT	lymphocyte percentage of leukocytes	ITGAL	CHEMBL2048028	LIFITEGRAST	eyelash changes	ITGAL_50
Lymph_Fra_Max_INT	lymphocyte percentage of leukocytes	ITGAL	CHEMBL1201575	EFALIZUMAB	papillary cystadenoma lymphomatosum	ITGAL_51
Lymph_Fra_Max_INT	lymphocyte percentage of leukocytes	ITGAL	CHEMBL2048028	LIFITEGRAST	depression	ITGAL_52
Lymph_Fra_Max_INT	lymphocyte percentage of leukocytes	ITGAL	CHEMBL2048028	LIFITEGRAST	anaemia	ITGAL_53
Lymph_Fra_Max_INT	lymphocyte percentage of leukocytes	ITGAL	CHEMBL2048028	LIFITEGRAST	burning sensation	ITGAL_54
Lymph_Fra_Max_INT	lymphocyte percentage of leukocytes	ITGAL	CHEMBL2048028	LIFITEGRAST	photophobia	ITGAL_55
Lymph_Fra_Max_INT	lymphocyte percentage of leukocytes	ITGAL	CHEMBL2048028	LIFITEGRAST	corneal abrasion	ITGAL_56
Lymph_Fra_Max_INT	lymphocyte percentage of leukocytes	ITGAL	CHEMBL2048028	LIFITEGRAST	eye infection	ITGAL_57
Lymph_Fra_Max_INT	lymphocyte percentage of leukocytes	ITGAL	CHEMBL1201575	EFALIZUMAB	skin plaque	ITGAL_58
Lymph_Fra_Max_INT	lymphocyte percentage of leukocytes	ITGAL	CHEMBL2048028	LIFITEGRAST	hordeolum	ITGAL_59
Lymph_Fra_Max_INT	lymphocyte percentage of leukocytes	ITGAL	CHEMBL2048028	LIFITEGRAST	dry eye	ITGAL_6
Lymph_Fra_Max_INT	lymphocyte percentage of leukocytes	ITGAL	CHEMBL2048028	LIFITEGRAST	eye discharge	ITGAL_6
Lymph_Fra_Max_INT	lymphocyte percentage of leukocytes	ITGAL	CHEMBL2048028	LIFITEGRAST	injection site erythema	ITGAL_60
Lymph_Fra_Max_INT	lymphocyte percentage of leukocytes	ITGAL	CHEMBL2048028	LIFITEGRAST	injection site pain	ITGAL_60
Lymph_Fra_Max_INT	lymphocyte percentage of leukocytes	ITGAL	CHEMBL2048028	LIFITEGRAST	ocular hyperaemia	ITGAL_61
Lymph_Fra_Max_INT	lymphocyte percentage of leukocytes	ITGAL	CHEMBL2048028	LIFITEGRAST	pain in extremity	ITGAL_62
Lymph_Fra_Max_INT	lymphocyte percentage of leukocytes	ITGAL	CHEMBL2048028	LIFITEGRAST	vision blurred	ITGAL_7
Lymph_Fra_Max_INT	lymphocyte percentage of leukocytes	ITGAL	CHEMBL2048028	LIFITEGRAST	visual impairment	ITGAL_7
Lymph_Fra_Max_INT	lymphocyte percentage of leukocytes	ITGAL	CHEMBL2048028	LIFITEGRAST	product delivery mechanism issue	ITGAL_8
Lymph_Fra_Max_INT	lymphocyte percentage of leukocytes	ITGAL	CHEMBL2048028	LIFITEGRAST	product dispensing issue	ITGAL_8
Lymph_Fra_Max_INT	lymphocyte percentage of leukocytes	ITGAL	CHEMBL2048028	LIFITEGRAST	product dose omission issue	ITGAL_8
Lymph_Fra_Max_INT	lymphocyte percentage of leukocytes	ITGAL	CHEMBL2048028	LIFITEGRAST	product label issue	ITGAL_8
Lymph_Fra_Max_INT	lymphocyte percentage of leukocytes	ITGAL	CHEMBL2048028	LIFITEGRAST	product packaging difficult to open	ITGAL_8
Lymph_Fra_Max_INT	lymphocyte percentage of leukocytes	ITGAL	CHEMBL2048028	LIFITEGRAST	product packaging issue	ITGAL_8
Lymph_Fra_Max_INT	lymphocyte percentage of leukocytes	ITGAL	CHEMBL2048028	LIFITEGRAST	product prescribing issue	ITGAL_8
Lymph_Fra_Max_INT	lymphocyte percentage of leukocytes	ITGAL	CHEMBL2048028	LIFITEGRAST	corneal disorder	ITGAL_9
Lymph_Fra_Max_INT	lymphocyte percentage of leukocytes	ITGAL	CHEMBL2048028	LIFITEGRAST	eye disorder	ITGAL_9
Lymph_Fra_Max_INT	lymphocyte percentage of leukocytes	ITGAL	CHEMBL2048028	LIFITEGRAST	eyelid disorder	ITGAL_9
Lymph_Fra_Max_INT	lymphocyte percentage of leukocytes	S1PR3	CHEMBL544665	FINGOLIMOD HYDROCHLORIDE	alanine aminotransferase increased	S1PR3_0
Lymph_Fra_Max_INT	lymphocyte percentage of leukocytes	S1PR3	CHEMBL544665	FINGOLIMOD HYDROCHLORIDE	aspartate aminotransferase increased	S1PR3_0
Lymph_Fra_Max_INT	lymphocyte percentage of leukocytes	S1PR3	CHEMBL544665	FINGOLIMOD HYDROCHLORIDE	gamma-glutamyltransferase increased	S1PR3_0
Lymph_Fra_Max_INT	lymphocyte percentage of leukocytes	S1PR3	CHEMBL544665	FINGOLIMOD HYDROCHLORIDE	hepatic enzyme increased	S1PR3_0
Lymph_Fra_Max_INT	lymphocyte percentage of leukocytes	S1PR3	CHEMBL544665	FINGOLIMOD HYDROCHLORIDE	vision blurred	S1PR3_1
Lymph_Fra_Max_INT	lymphocyte percentage of leukocytes	S1PR3	CHEMBL544665	FINGOLIMOD HYDROCHLORIDE	visual impairment	S1PR3_1
Lymph_Fra_Max_INT	lymphocyte percentage of leukocytes	S1PR3	CHEMBL544665	FINGOLIMOD HYDROCHLORIDE	expanded disability status scale score increased	S1PR3_10
Lymph_Fra_Max_INT	lymphocyte percentage of leukocytes	S1PR3	CHEMBL544665	FINGOLIMOD HYDROCHLORIDE	heart rate decreased	S1PR3_11
Lymph_Fra_Max_INT	lymphocyte percentage of leukocytes	S1PR3	CHEMBL544665	FINGOLIMOD HYDROCHLORIDE	central nervous system lesion	S1PR3_12
Lymph_Fra_Max_INT	lymphocyte percentage of leukocytes	S1PR3	CHEMBL544665	FINGOLIMOD HYDROCHLORIDE	gait disturbance	S1PR3_13
Lymph_Fra_Max_INT	lymphocyte percentage of leukocytes	S1PR3	CHEMBL544665	FINGOLIMOD HYDROCHLORIDE	headache	S1PR3_14
Lymph_Fra_Max_INT	lymphocyte percentage of leukocytes	S1PR3	CHEMBL544665	FINGOLIMOD HYDROCHLORIDE	macular oedema	S1PR3_15
Lymph_Fra_Max_INT	lymphocyte percentage of leukocytes	S1PR3	CHEMBL544665	FINGOLIMOD HYDROCHLORIDE	melanocytic naevus	S1PR3_16
Lymph_Fra_Max_INT	lymphocyte percentage of leukocytes	S1PR3	CHEMBL544665	FINGOLIMOD HYDROCHLORIDE	seborrhoeic keratosis	S1PR3_17
Lymph_Fra_Max_INT	lymphocyte percentage of leukocytes	S1PR3	CHEMBL544665	FINGOLIMOD HYDROCHLORIDE	memory impairment	S1PR3_18
Lymph_Fra_Max_INT	lymphocyte percentage of leukocytes	S1PR3	CHEMBL544665	FINGOLIMOD HYDROCHLORIDE	balance disorder	S1PR3_19
Lymph_Fra_Max_INT	lymphocyte percentage of leukocytes	S1PR3	CHEMBL544665	FINGOLIMOD HYDROCHLORIDE	lymphocyte count decreased	S1PR3_2
Lymph_Fra_Max_INT	lymphocyte percentage of leukocytes	S1PR3	CHEMBL544665	FINGOLIMOD HYDROCHLORIDE	lymphopenia	S1PR3_2
Lymph_Fra_Max_INT	lymphocyte percentage of leukocytes	S1PR3	CHEMBL544665	FINGOLIMOD HYDROCHLORIDE	white blood cell count decreased	S1PR3_2
Lymph_Fra_Max_INT	lymphocyte percentage of leukocytes	S1PR3	CHEMBL544665	FINGOLIMOD HYDROCHLORIDE	fatigue	S1PR3_20
Lymph_Fra_Max_INT	lymphocyte percentage of leukocytes	S1PR3	CHEMBL544665	FINGOLIMOD HYDROCHLORIDE	concomitant disease aggravated	S1PR3_21
Lymph_Fra_Max_INT	lymphocyte percentage of leukocytes	S1PR3	CHEMBL544665	FINGOLIMOD HYDROCHLORIDE	muscle spasticity	S1PR3_3
Lymph_Fra_Max_INT	lymphocyte percentage of leukocytes	S1PR3	CHEMBL544665	FINGOLIMOD HYDROCHLORIDE	muscular weakness	S1PR3_3
Lymph_Fra_Max_INT	lymphocyte percentage of leukocytes	S1PR3	CHEMBL544665	FINGOLIMOD HYDROCHLORIDE	optic neuritis	S1PR3_4
Lymph_Fra_Max_INT	lymphocyte percentage of leukocytes	S1PR3	CHEMBL544665	FINGOLIMOD HYDROCHLORIDE	jc polyomavirus test positive	S1PR3_5
Lymph_Fra_Max_INT	lymphocyte percentage of leukocytes	S1PR3	CHEMBL544665	FINGOLIMOD HYDROCHLORIDE	jc virus test positive	S1PR3_5
Lymph_Fra_Max_INT	lymphocyte percentage of leukocytes	S1PR3	CHEMBL544665	FINGOLIMOD HYDROCHLORIDE	rebound effect	S1PR3_6
Lymph_Fra_Max_INT	lymphocyte percentage of leukocytes	S1PR3	CHEMBL544665	FINGOLIMOD HYDROCHLORIDE	hypoaesthesia	S1PR3_7
Lymph_Fra_Max_INT	lymphocyte percentage of leukocytes	S1PR3	CHEMBL544665	FINGOLIMOD HYDROCHLORIDE	paraesthesia	S1PR3_7
Lymph_Fra_Max_INT	lymphocyte percentage of leukocytes	S1PR3	CHEMBL544665	FINGOLIMOD HYDROCHLORIDE	multiple sclerosis	S1PR3_8
Lymph_Fra_Max_INT	lymphocyte percentage of leukocytes	S1PR3	CHEMBL544665	FINGOLIMOD HYDROCHLORIDE	multiple sclerosis relapse	S1PR3_8
Lymph_Fra_Max_INT	lymphocyte percentage of leukocytes	S1PR3	CHEMBL544665	FINGOLIMOD HYDROCHLORIDE	herpes zoster	S1PR3_9
Lymph_Fra_Max_INT	lymphocyte percentage of leukocytes	TYK2	CHEMBL2103743	TOFACITINIB CITRATE	abdominal discomfort	TYK2_0
Lymph_Fra_Max_INT	lymphocyte percentage of leukocytes	TYK2	CHEMBL2103743	TOFACITINIB CITRATE	discomfort	TYK2_0
Lymph_Fra_Max_INT	lymphocyte percentage of leukocytes	TYK2	CHEMBL2103743	TOFACITINIB CITRATE	tenderness	TYK2_0
Lymph_Fra_Max_INT	lymphocyte percentage of leukocytes	TYK2	CHEMBL2103743	TOFACITINIB CITRATE	pain	TYK2_0
Lymph_Fra_Max_INT	lymphocyte percentage of leukocytes	TYK2	CHEMBL2103743	TOFACITINIB CITRATE	arthralgia	TYK2_1
Lymph_Fra_Max_INT	lymphocyte percentage of leukocytes	TYK2	CHEMBL2103743	TOFACITINIB CITRATE	arthritis	TYK2_1
Lymph_Fra_Max_INT	lymphocyte percentage of leukocytes	TYK2	CHEMBL2103743	TOFACITINIB CITRATE	arthropathy	TYK2_1
Lymph_Fra_Max_INT	lymphocyte percentage of leukocytes	TYK2	CHEMBL2103743	TOFACITINIB CITRATE	fibromyalgia	TYK2_1
Lymph_Fra_Max_INT	lymphocyte percentage of leukocytes	TYK2	CHEMBL2103743	TOFACITINIB CITRATE	musculoskeletal pain	TYK2_1
Lymph_Fra_Max_INT	lymphocyte percentage of leukocytes	TYK2	CHEMBL2103743	TOFACITINIB CITRATE	sensitivity to weather change	TYK2_10
Lymph_Fra_Max_INT	lymphocyte percentage of leukocytes	TYK2	CHEMBL3301607	FILGOTINIB	osteopenia	TYK2_11
Lymph_Fra_Max_INT	lymphocyte percentage of leukocytes	TYK2	CHEMBL2103743	TOFACITINIB CITRATE	osteoporosis	TYK2_11
Lymph_Fra_Max_INT	lymphocyte percentage of leukocytes	TYK2	CHEMBL3301607	FILGOTINIB	synovitis	TYK2_12
Lymph_Fra_Max_INT	lymphocyte percentage of leukocytes	TYK2	CHEMBL2103743	TOFACITINIB CITRATE	rheumatic fever	TYK2_12
Lymph_Fra_Max_INT	lymphocyte percentage of leukocytes	TYK2	CHEMBL2103743	TOFACITINIB CITRATE	rheumatoid arthritis	TYK2_12
Lymph_Fra_Max_INT	lymphocyte percentage of leukocytes	TYK2	CHEMBL2103743	TOFACITINIB CITRATE	synovitis	TYK2_12
Lymph_Fra_Max_INT	lymphocyte percentage of leukocytes	TYK2	CHEMBL3301607	FILGOTINIB	blood immunoglobulin g decreased	TYK2_13
Lymph_Fra_Max_INT	lymphocyte percentage of leukocytes	TYK2	CHEMBL3301607	FILGOTINIB	immunoglobulins decreased	TYK2_13
Lymph_Fra_Max_INT	lymphocyte percentage of leukocytes	TYK2	CHEMBL3301607	FILGOTINIB	covid-19	TYK2_14
Lymph_Fra_Max_INT	lymphocyte percentage of leukocytes	TYK2	CHEMBL3301607	FILGOTINIB	covid-19 pneumonia	TYK2_14
Lymph_Fra_Max_INT	lymphocyte percentage of leukocytes	TYK2	CHEMBL2103743	TOFACITINIB CITRATE	hand deformity	TYK2_15
Lymph_Fra_Max_INT	lymphocyte percentage of leukocytes	TYK2	CHEMBL2103743	TOFACITINIB CITRATE	headache	TYK2_16
Lymph_Fra_Max_INT	lymphocyte percentage of leukocytes	TYK2	CHEMBL3301607	FILGOTINIB	creatinine renal clearance decreased	TYK2_17
Lymph_Fra_Max_INT	lymphocyte percentage of leukocytes	TYK2	CHEMBL3301607	FILGOTINIB	glomerular filtration rate decreased	TYK2_17
Lymph_Fra_Max_INT	lymphocyte percentage of leukocytes	TYK2	CHEMBL2103743	TOFACITINIB CITRATE	joint stiffness	TYK2_18
Lymph_Fra_Max_INT	lymphocyte percentage of leukocytes	TYK2	CHEMBL2103743	TOFACITINIB CITRATE	musculoskeletal stiffness	TYK2_18
Lymph_Fra_Max_INT	lymphocyte percentage of leukocytes	TYK2	CHEMBL2103743	TOFACITINIB CITRATE	sleep disorder due to general medical condition, insomnia type	TYK2_19
Lymph_Fra_Max_INT	lymphocyte percentage of leukocytes	TYK2	CHEMBL2103743	TOFACITINIB CITRATE	c-reactive protein abnormal	TYK2_2
Lymph_Fra_Max_INT	lymphocyte percentage of leukocytes	TYK2	CHEMBL2103743	TOFACITINIB CITRATE	red blood cell sedimentation rate abnormal	TYK2_2
Lymph_Fra_Max_INT	lymphocyte percentage of leukocytes	TYK2	CHEMBL2103743	TOFACITINIB CITRATE	wound	TYK2_20
Lymph_Fra_Max_INT	lymphocyte percentage of leukocytes	TYK2	CHEMBL2103743	TOFACITINIB CITRATE	anti-cyclic citrullinated peptide antibody positive	TYK2_21
Lymph_Fra_Max_INT	lymphocyte percentage of leukocytes	TYK2	CHEMBL2103743	TOFACITINIB CITRATE	rash	TYK2_22
Lymph_Fra_Max_INT	lymphocyte percentage of leukocytes	TYK2	CHEMBL2103743	TOFACITINIB CITRATE	infection	TYK2_23
Lymph_Fra_Max_INT	lymphocyte percentage of leukocytes	TYK2	CHEMBL2103743	TOFACITINIB CITRATE	pain in extremity	TYK2_24
Lymph_Fra_Max_INT	lymphocyte percentage of leukocytes	TYK2	CHEMBL2103743	TOFACITINIB CITRATE	pemphigus	TYK2_25
Lymph_Fra_Max_INT	lymphocyte percentage of leukocytes	TYK2	CHEMBL2103743	TOFACITINIB CITRATE	hepatic enzyme increased	TYK2_26
Lymph_Fra_Max_INT	lymphocyte percentage of leukocytes	TYK2	CHEMBL2103743	TOFACITINIB CITRATE	pericarditis	TYK2_27
Lymph_Fra_Max_INT	lymphocyte percentage of leukocytes	TYK2	CHEMBL3301607	FILGOTINIB	atrial fibrillation	TYK2_28
Lymph_Fra_Max_INT	lymphocyte percentage of leukocytes	TYK2	CHEMBL2103743	TOFACITINIB CITRATE	rheumatoid factor positive	TYK2_29
Lymph_Fra_Max_INT	lymphocyte percentage of leukocytes	TYK2	CHEMBL2103743	TOFACITINIB CITRATE	therapeutic product effect decreased	TYK2_3
Lymph_Fra_Max_INT	lymphocyte percentage of leukocytes	TYK2	CHEMBL2103743	TOFACITINIB CITRATE	therapeutic product effect incomplete	TYK2_3
Lymph_Fra_Max_INT	lymphocyte percentage of leukocytes	TYK2	CHEMBL2103743	TOFACITINIB CITRATE	treatment failure	TYK2_3
Lymph_Fra_Max_INT	lymphocyte percentage of leukocytes	TYK2	CHEMBL3301607	FILGOTINIB	drug dependence	TYK2_30
Lymph_Fra_Max_INT	lymphocyte percentage of leukocytes	TYK2	CHEMBL3301607	FILGOTINIB	acute respiratory failure	TYK2_31
Lymph_Fra_Max_INT	lymphocyte percentage of leukocytes	TYK2	CHEMBL3301607	FILGOTINIB	red cell distribution width increased	TYK2_32
Lymph_Fra_Max_INT	lymphocyte percentage of leukocytes	TYK2	CHEMBL3301607	FILGOTINIB	blood albumin increased	TYK2_33
Lymph_Fra_Max_INT	lymphocyte percentage of leukocytes	TYK2	CHEMBL3301607	FILGOTINIB	white blood cell count decreased	TYK2_34
Lymph_Fra_Max_INT	lymphocyte percentage of leukocytes	TYK2	CHEMBL2103743	TOFACITINIB CITRATE	condition aggravated	TYK2_35
Lymph_Fra_Max_INT	lymphocyte percentage of leukocytes	TYK2	CHEMBL2103743	TOFACITINIB CITRATE	loss of personal independence in daily activities	TYK2_36
Lymph_Fra_Max_INT	lymphocyte percentage of leukocytes	TYK2	CHEMBL2103743	TOFACITINIB CITRATE	glossodynia	TYK2_37
Lymph_Fra_Max_INT	lymphocyte percentage of leukocytes	TYK2	CHEMBL3301607	FILGOTINIB	haematocrit decreased	TYK2_38
Lymph_Fra_Max_INT	lymphocyte percentage of leukocytes	TYK2	CHEMBL3301607	FILGOTINIB	vitamin d decreased	TYK2_39
Lymph_Fra_Max_INT	lymphocyte percentage of leukocytes	TYK2	CHEMBL2103743	TOFACITINIB CITRATE	drug intolerance	TYK2_4
Lymph_Fra_Max_INT	lymphocyte percentage of leukocytes	TYK2	CHEMBL2103743	TOFACITINIB CITRATE	hypersensitivity	TYK2_4
Lymph_Fra_Max_INT	lymphocyte percentage of leukocytes	TYK2	CHEMBL2103743	TOFACITINIB CITRATE	helicobacter infection	TYK2_40
Lymph_Fra_Max_INT	lymphocyte percentage of leukocytes	TYK2	CHEMBL3301607	FILGOTINIB	mean cell haemoglobin increased	TYK2_41
Lymph_Fra_Max_INT	lymphocyte percentage of leukocytes	TYK2	CHEMBL3301607	FILGOTINIB	blood potassium increased	TYK2_42
Lymph_Fra_Max_INT	lymphocyte percentage of leukocytes	TYK2	CHEMBL3301607	FILGOTINIB	systemic lupus erythematosus	TYK2_43
Lymph_Fra_Max_INT	lymphocyte percentage of leukocytes	TYK2	CHEMBL2103743	TOFACITINIB CITRATE	systemic lupus erythematosus	TYK2_43
Lymph_Fra_Max_INT	lymphocyte percentage of leukocytes	TYK2	CHEMBL2103743	TOFACITINIB CITRATE	alopecia	TYK2_44
Lymph_Fra_Max_INT	lymphocyte percentage of leukocytes	TYK2	CHEMBL2103743	TOFACITINIB CITRATE	muscle injury	TYK2_45
Lymph_Fra_Max_INT	lymphocyte percentage of leukocytes	TYK2	CHEMBL2103743	TOFACITINIB CITRATE	infusion related reaction	TYK2_46
Lymph_Fra_Max_INT	lymphocyte percentage of leukocytes	TYK2	CHEMBL2103743	TOFACITINIB CITRATE	duodenal ulcer perforation	TYK2_47
Lymph_Fra_Max_INT	lymphocyte percentage of leukocytes	TYK2	CHEMBL2103743	TOFACITINIB CITRATE	fatigue	TYK2_48
Lymph_Fra_Max_INT	lymphocyte percentage of leukocytes	TYK2	CHEMBL3301607	FILGOTINIB	blood creatinine increased	TYK2_49
Lymph_Fra_Max_INT	lymphocyte percentage of leukocytes	TYK2	CHEMBL3301607	FILGOTINIB	dyslipidaemia	TYK2_5
Lymph_Fra_Max_INT	lymphocyte percentage of leukocytes	TYK2	CHEMBL2103743	TOFACITINIB CITRATE	blood cholesterol increased	TYK2_5
Lymph_Fra_Max_INT	lymphocyte percentage of leukocytes	TYK2	CHEMBL3301607	FILGOTINIB	herpes zoster	TYK2_50
Lymph_Fra_Max_INT	lymphocyte percentage of leukocytes	TYK2	CHEMBL2103743	TOFACITINIB CITRATE	herpes zoster	TYK2_50
Lymph_Fra_Max_INT	lymphocyte percentage of leukocytes	TYK2	CHEMBL3301607	FILGOTINIB	blood immunoglobulin m decreased	TYK2_51
Lymph_Fra_Max_INT	lymphocyte percentage of leukocytes	TYK2	CHEMBL3301607	FILGOTINIB	protein urine present	TYK2_52
Lymph_Fra_Max_INT	lymphocyte percentage of leukocytes	TYK2	CHEMBL3301607	FILGOTINIB	rhesus antigen positive	TYK2_53
Lymph_Fra_Max_INT	lymphocyte percentage of leukocytes	TYK2	CHEMBL2103743	TOFACITINIB CITRATE	joint swelling	TYK2_6
Lymph_Fra_Max_INT	lymphocyte percentage of leukocytes	TYK2	CHEMBL2103743	TOFACITINIB CITRATE	peripheral swelling	TYK2_6
Lymph_Fra_Max_INT	lymphocyte percentage of leukocytes	TYK2	CHEMBL2103743	TOFACITINIB CITRATE	swelling	TYK2_6
Lymph_Fra_Max_INT	lymphocyte percentage of leukocytes	TYK2	CHEMBL2103743	TOFACITINIB CITRATE	swollen joint count increased	TYK2_6
Lymph_Fra_Max_INT	lymphocyte percentage of leukocytes	TYK2	CHEMBL2103743	TOFACITINIB CITRATE	joint range of motion decreased	TYK2_7
Lymph_Fra_Max_INT	lymphocyte percentage of leukocytes	TYK2	CHEMBL2103743	TOFACITINIB CITRATE	nasopharyngitis	TYK2_8
Lymph_Fra_Max_INT	lymphocyte percentage of leukocytes	TYK2	CHEMBL2103743	TOFACITINIB CITRATE	sinusitis	TYK2_8
Lymph_Fra_Max_INT	lymphocyte percentage of leukocytes	TYK2	CHEMBL3301607	FILGOTINIB	urinary tract infection	TYK2_9
Lymph_Fra_Max_INT	lymphocyte percentage of leukocytes	TYK2	CHEMBL2103743	TOFACITINIB CITRATE	upper respiratory tract infection	TYK2_9
Lymph_Fra_Mean	lymphocyte percentage of leukocytes	ADORA2B	CHEMBL628	PENTOXIFYLLINE	glucose tolerance impaired	ADORA2B_0
Lymph_Fra_Mean	lymphocyte percentage of leukocytes	ADORA2B	CHEMBL190	THEOPHYLLINE	diabetes mellitus	ADORA2B_0
Lymph_Fra_Mean	lymphocyte percentage of leukocytes	ADORA2B	CHEMBL190	THEOPHYLLINE	type 2 diabetes mellitus	ADORA2B_0
Lymph_Fra_Mean	lymphocyte percentage of leukocytes	ADORA2B	CHEMBL628	PENTOXIFYLLINE	pneumonia mycoplasmal	ADORA2B_1
Lymph_Fra_Mean	lymphocyte percentage of leukocytes	ADORA2B	CHEMBL477	ADENOSINE	pneumonia aspiration	ADORA2B_1
Lymph_Fra_Mean	lymphocyte percentage of leukocytes	ADORA2B	CHEMBL628	PENTOXIFYLLINE	allodynia	ADORA2B_10
Lymph_Fra_Mean	lymphocyte percentage of leukocytes	ADORA2B	CHEMBL628	PENTOXIFYLLINE	paraesthesia	ADORA2B_10
Lymph_Fra_Mean	lymphocyte percentage of leukocytes	ADORA2B	CHEMBL113	CAFFEINE	discomfort	ADORA2B_10
Lymph_Fra_Mean	lymphocyte percentage of leukocytes	ADORA2B	CHEMBL113	CAFFEINE	pain	ADORA2B_10
Lymph_Fra_Mean	lymphocyte percentage of leukocytes	ADORA2B	CHEMBL628	PENTOXIFYLLINE	hyperkalaemia	ADORA2B_100
Lymph_Fra_Mean	lymphocyte percentage of leukocytes	ADORA2B	CHEMBL628	PENTOXIFYLLINE	hypokalaemia	ADORA2B_100
Lymph_Fra_Mean	lymphocyte percentage of leukocytes	ADORA2B	CHEMBL190	THEOPHYLLINE	hypokalaemia	ADORA2B_100
Lymph_Fra_Mean	lymphocyte percentage of leukocytes	ADORA2B	CHEMBL1200569	CAFFEINE CITRATE	hypokalaemia	ADORA2B_100
Lymph_Fra_Mean	lymphocyte percentage of leukocytes	ADORA2B	CHEMBL1200569	CAFFEINE CITRATE	urine potassium increased	ADORA2B_100
Lymph_Fra_Mean	lymphocyte percentage of leukocytes	ADORA2B	CHEMBL1370561	AMINOPHYLLINE	sedation complication	ADORA2B_101
Lymph_Fra_Mean	lymphocyte percentage of leukocytes	ADORA2B	CHEMBL628	PENTOXIFYLLINE	inhibitory drug interaction	ADORA2B_102
Lymph_Fra_Mean	lymphocyte percentage of leukocytes	ADORA2B	CHEMBL190	THEOPHYLLINE	drug interaction	ADORA2B_102
Lymph_Fra_Mean	lymphocyte percentage of leukocytes	ADORA2B	CHEMBL628	PENTOXIFYLLINE	sepsis neonatal	ADORA2B_103
Lymph_Fra_Mean	lymphocyte percentage of leukocytes	ADORA2B	CHEMBL1370561	AMINOPHYLLINE	blood zinc increased	ADORA2B_104
Lymph_Fra_Mean	lymphocyte percentage of leukocytes	ADORA2B	CHEMBL1370561	AMINOPHYLLINE	large for dates baby	ADORA2B_105
Lymph_Fra_Mean	lymphocyte percentage of leukocytes	ADORA2B	CHEMBL190	THEOPHYLLINE	oesophagogastroduodenoscopy	ADORA2B_106
Lymph_Fra_Mean	lymphocyte percentage of leukocytes	ADORA2B	CHEMBL1370561	AMINOPHYLLINE	aspergillus infection	ADORA2B_107
Lymph_Fra_Mean	lymphocyte percentage of leukocytes	ADORA2B	CHEMBL628	PENTOXIFYLLINE	finger amputation	ADORA2B_108
Lymph_Fra_Mean	lymphocyte percentage of leukocytes	ADORA2B	CHEMBL1370561	AMINOPHYLLINE	toe amputation	ADORA2B_108
Lymph_Fra_Mean	lymphocyte percentage of leukocytes	ADORA2B	CHEMBL113	CAFFEINE	systemic lupus erythematosus	ADORA2B_109
Lymph_Fra_Mean	lymphocyte percentage of leukocytes	ADORA2B	CHEMBL628	PENTOXIFYLLINE	klebsiella infection	ADORA2B_11
Lymph_Fra_Mean	lymphocyte percentage of leukocytes	ADORA2B	CHEMBL628	PENTOXIFYLLINE	pseudomonas infection	ADORA2B_11
Lymph_Fra_Mean	lymphocyte percentage of leukocytes	ADORA2B	CHEMBL190	THEOPHYLLINE	prolonged expiration	ADORA2B_110
Lymph_Fra_Mean	lymphocyte percentage of leukocytes	ADORA2B	CHEMBL190	THEOPHYLLINE	wheelchair user	ADORA2B_111
Lymph_Fra_Mean	lymphocyte percentage of leukocytes	ADORA2B	CHEMBL1370561	AMINOPHYLLINE	psychogenic seizure	ADORA2B_112
Lymph_Fra_Mean	lymphocyte percentage of leukocytes	ADORA2B	CHEMBL1370561	AMINOPHYLLINE	caesarean section	ADORA2B_113
Lymph_Fra_Mean	lymphocyte percentage of leukocytes	ADORA2B	CHEMBL190	THEOPHYLLINE	female sterilisation	ADORA2B_114
Lymph_Fra_Mean	lymphocyte percentage of leukocytes	ADORA2B	CHEMBL628	PENTOXIFYLLINE	hepatocellular injury	ADORA2B_115
Lymph_Fra_Mean	lymphocyte percentage of leukocytes	ADORA2B	CHEMBL113	CAFFEINE	drug-induced liver injury	ADORA2B_115
Lymph_Fra_Mean	lymphocyte percentage of leukocytes	ADORA2B	CHEMBL113	CAFFEINE	hepatotoxicity	ADORA2B_115
Lymph_Fra_Mean	lymphocyte percentage of leukocytes	ADORA2B	CHEMBL113	CAFFEINE	liver injury	ADORA2B_115
Lymph_Fra_Mean	lymphocyte percentage of leukocytes	ADORA2B	CHEMBL190	THEOPHYLLINE	gastrointestinal necrosis	ADORA2B_116
Lymph_Fra_Mean	lymphocyte percentage of leukocytes	ADORA2B	CHEMBL1370561	AMINOPHYLLINE	creatinine renal clearance decreased	ADORA2B_117
Lymph_Fra_Mean	lymphocyte percentage of leukocytes	ADORA2B	CHEMBL190	THEOPHYLLINE	blood immunoglobulin e increased	ADORA2B_118
Lymph_Fra_Mean	lymphocyte percentage of leukocytes	ADORA2B	CHEMBL1370561	AMINOPHYLLINE	blood immunoglobulin e increased	ADORA2B_118
Lymph_Fra_Mean	lymphocyte percentage of leukocytes	ADORA2B	CHEMBL113	CAFFEINE	hip arthroplasty	ADORA2B_119
Lymph_Fra_Mean	lymphocyte percentage of leukocytes	ADORA2B	CHEMBL113	CAFFEINE	knee arthroplasty	ADORA2B_119
Lymph_Fra_Mean	lymphocyte percentage of leukocytes	ADORA2B	CHEMBL1370561	AMINOPHYLLINE	knee arthroplasty	ADORA2B_119
Lymph_Fra_Mean	lymphocyte percentage of leukocytes	ADORA2B	CHEMBL477	ADENOSINE	chest discomfort	ADORA2B_12
Lymph_Fra_Mean	lymphocyte percentage of leukocytes	ADORA2B	CHEMBL477	ADENOSINE	chest pain	ADORA2B_12
Lymph_Fra_Mean	lymphocyte percentage of leukocytes	ADORA2B	CHEMBL190	THEOPHYLLINE	chest discomfort	ADORA2B_12
Lymph_Fra_Mean	lymphocyte percentage of leukocytes	ADORA2B	CHEMBL190	THEOPHYLLINE	chest pain	ADORA2B_12
Lymph_Fra_Mean	lymphocyte percentage of leukocytes	ADORA2B	CHEMBL190	THEOPHYLLINE	painful respiration	ADORA2B_12
Lymph_Fra_Mean	lymphocyte percentage of leukocytes	ADORA2B	CHEMBL1370561	AMINOPHYLLINE	pulmonary pain	ADORA2B_12
Lymph_Fra_Mean	lymphocyte percentage of leukocytes	ADORA2B	CHEMBL477	ADENOSINE	respiratory depression	ADORA2B_120
Lymph_Fra_Mean	lymphocyte percentage of leukocytes	ADORA2B	CHEMBL477	ADENOSINE	respiratory distress	ADORA2B_120
Lymph_Fra_Mean	lymphocyte percentage of leukocytes	ADORA2B	CHEMBL477	ADENOSINE	respiratory failure	ADORA2B_120
Lymph_Fra_Mean	lymphocyte percentage of leukocytes	ADORA2B	CHEMBL190	THEOPHYLLINE	acute respiratory failure	ADORA2B_120
Lymph_Fra_Mean	lymphocyte percentage of leukocytes	ADORA2B	CHEMBL190	THEOPHYLLINE	respiratory failure	ADORA2B_120
Lymph_Fra_Mean	lymphocyte percentage of leukocytes	ADORA2B	CHEMBL1370561	AMINOPHYLLINE	respiratory failure	ADORA2B_120
Lymph_Fra_Mean	lymphocyte percentage of leukocytes	ADORA2B	CHEMBL190	THEOPHYLLINE	blood bicarbonate decreased	ADORA2B_121
Lymph_Fra_Mean	lymphocyte percentage of leukocytes	ADORA2B	CHEMBL190	THEOPHYLLINE	blood ph decreased	ADORA2B_121
Lymph_Fra_Mean	lymphocyte percentage of leukocytes	ADORA2B	CHEMBL1200578	THEOPHYLLINE SODIUM GLYCINATE	lip erosion	ADORA2B_122
Lymph_Fra_Mean	lymphocyte percentage of leukocytes	ADORA2B	CHEMBL1200578	THEOPHYLLINE SODIUM GLYCINATE	mucosal erosion	ADORA2B_122
Lymph_Fra_Mean	lymphocyte percentage of leukocytes	ADORA2B	CHEMBL1200578	THEOPHYLLINE SODIUM GLYCINATE	oral mucosa erosion	ADORA2B_122
Lymph_Fra_Mean	lymphocyte percentage of leukocytes	ADORA2B	CHEMBL190	THEOPHYLLINE	status epilepticus	ADORA2B_123
Lymph_Fra_Mean	lymphocyte percentage of leukocytes	ADORA2B	CHEMBL477	ADENOSINE	dyspnoea	ADORA2B_124
Lymph_Fra_Mean	lymphocyte percentage of leukocytes	ADORA2B	CHEMBL113	CAFFEINE	dyspnoea	ADORA2B_124
Lymph_Fra_Mean	lymphocyte percentage of leukocytes	ADORA2B	CHEMBL190	THEOPHYLLINE	dyspnoea	ADORA2B_124
Lymph_Fra_Mean	lymphocyte percentage of leukocytes	ADORA2B	CHEMBL190	THEOPHYLLINE	dyspnoea exertional	ADORA2B_124
Lymph_Fra_Mean	lymphocyte percentage of leukocytes	ADORA2B	CHEMBL628	PENTOXIFYLLINE	biopsy lymph gland	ADORA2B_125
Lymph_Fra_Mean	lymphocyte percentage of leukocytes	ADORA2B	CHEMBL190	THEOPHYLLINE	antasthmatic drug level above therapeutic	ADORA2B_126
Lymph_Fra_Mean	lymphocyte percentage of leukocytes	ADORA2B	CHEMBL628	PENTOXIFYLLINE	radiotherapy to brain	ADORA2B_127
Lymph_Fra_Mean	lymphocyte percentage of leukocytes	ADORA2B	CHEMBL628	PENTOXIFYLLINE	body tinea	ADORA2B_128
Lymph_Fra_Mean	lymphocyte percentage of leukocytes	ADORA2B	CHEMBL113	CAFFEINE	fatigue	ADORA2B_129
Lymph_Fra_Mean	lymphocyte percentage of leukocytes	ADORA2B	CHEMBL190	THEOPHYLLINE	right atrial hypertrophy	ADORA2B_13
Lymph_Fra_Mean	lymphocyte percentage of leukocytes	ADORA2B	CHEMBL190	THEOPHYLLINE	right ventricular hypertrophy	ADORA2B_13
Lymph_Fra_Mean	lymphocyte percentage of leukocytes	ADORA2B	CHEMBL190	THEOPHYLLINE	right ventricular systolic pressure	ADORA2B_13
Lymph_Fra_Mean	lymphocyte percentage of leukocytes	ADORA2B	CHEMBL113	CAFFEINE	helicobacter infection	ADORA2B_130
Lymph_Fra_Mean	lymphocyte percentage of leukocytes	ADORA2B	CHEMBL628	PENTOXIFYLLINE	prothrombin level decreased	ADORA2B_131
Lymph_Fra_Mean	lymphocyte percentage of leukocytes	ADORA2B	CHEMBL628	PENTOXIFYLLINE	femoral neck fracture	ADORA2B_132
Lymph_Fra_Mean	lymphocyte percentage of leukocytes	ADORA2B	CHEMBL190	THEOPHYLLINE	granuloma	ADORA2B_133
Lymph_Fra_Mean	lymphocyte percentage of leukocytes	ADORA2B	CHEMBL477	ADENOSINE	complex regional pain syndrome	ADORA2B_134
Lymph_Fra_Mean	lymphocyte percentage of leukocytes	ADORA2B	CHEMBL113	CAFFEINE	hand deformity	ADORA2B_135
Lymph_Fra_Mean	lymphocyte percentage of leukocytes	ADORA2B	CHEMBL190	THEOPHYLLINE	stress urinary incontinence	ADORA2B_136
Lymph_Fra_Mean	lymphocyte percentage of leukocytes	ADORA2B	CHEMBL628	PENTOXIFYLLINE	hilar lymphadenopathy	ADORA2B_137
Lymph_Fra_Mean	lymphocyte percentage of leukocytes	ADORA2B	CHEMBL628	PENTOXIFYLLINE	anaemia	ADORA2B_138
Lymph_Fra_Mean	lymphocyte percentage of leukocytes	ADORA2B	CHEMBL113	CAFFEINE	duodenal ulcer perforation	ADORA2B_139
Lymph_Fra_Mean	lymphocyte percentage of leukocytes	ADORA2B	CHEMBL628	PENTOXIFYLLINE	segmented hyalinising vasculitis	ADORA2B_14
Lymph_Fra_Mean	lymphocyte percentage of leukocytes	ADORA2B	CHEMBL628	PENTOXIFYLLINE	venoocclusive disease	ADORA2B_14
Lymph_Fra_Mean	lymphocyte percentage of leukocytes	ADORA2B	CHEMBL190	THEOPHYLLINE	staphylococcus test positive	ADORA2B_140
Lymph_Fra_Mean	lymphocyte percentage of leukocytes	ADORA2B	CHEMBL628	PENTOXIFYLLINE	type 2 lepra reaction	ADORA2B_141
Lymph_Fra_Mean	lymphocyte percentage of leukocytes	ADORA2B	CHEMBL190	THEOPHYLLINE	bronchial neoplasm	ADORA2B_142
Lymph_Fra_Mean	lymphocyte percentage of leukocytes	ADORA2B	CHEMBL190	THEOPHYLLINE	benign prostatic hyperplasia	ADORA2B_143
Lymph_Fra_Mean	lymphocyte percentage of leukocytes	ADORA2B	CHEMBL628	PENTOXIFYLLINE	atrial septal defect	ADORA2B_144
Lymph_Fra_Mean	lymphocyte percentage of leukocytes	ADORA2B	CHEMBL113	CAFFEINE	loss of personal independence in daily activities	ADORA2B_145
Lymph_Fra_Mean	lymphocyte percentage of leukocytes	ADORA2B	CHEMBL190	THEOPHYLLINE	loss of personal independence in daily activities	ADORA2B_145
Lymph_Fra_Mean	lymphocyte percentage of leukocytes	ADORA2B	CHEMBL1370561	AMINOPHYLLINE	injection site discolouration	ADORA2B_146
Lymph_Fra_Mean	lymphocyte percentage of leukocytes	ADORA2B	CHEMBL1370561	AMINOPHYLLINE	injection site necrosis	ADORA2B_146
Lymph_Fra_Mean	lymphocyte percentage of leukocytes	ADORA2B	CHEMBL628	PENTOXIFYLLINE	metastatic neoplasm	ADORA2B_147
Lymph_Fra_Mean	lymphocyte percentage of leukocytes	ADORA2B	CHEMBL477	ADENOSINE	electromechanical dissociation	ADORA2B_148
Lymph_Fra_Mean	lymphocyte percentage of leukocytes	ADORA2B	CHEMBL628	PENTOXIFYLLINE	hypocalcaemia	ADORA2B_149
Lymph_Fra_Mean	lymphocyte percentage of leukocytes	ADORA2B	CHEMBL628	PENTOXIFYLLINE	hypomagnesaemia	ADORA2B_149
Lymph_Fra_Mean	lymphocyte percentage of leukocytes	ADORA2B	CHEMBL113	CAFFEINE	acute hepatic failure	ADORA2B_15
Lymph_Fra_Mean	lymphocyte percentage of leukocytes	ADORA2B	CHEMBL113	CAFFEINE	cytolytic hepatitis	ADORA2B_15
Lymph_Fra_Mean	lymphocyte percentage of leukocytes	ADORA2B	CHEMBL113	CAFFEINE	hepatic encephalopathy	ADORA2B_15
Lymph_Fra_Mean	lymphocyte percentage of leukocytes	ADORA2B	CHEMBL113	CAFFEINE	hepatic failure	ADORA2B_15
Lymph_Fra_Mean	lymphocyte percentage of leukocytes	ADORA2B	CHEMBL113	CAFFEINE	hepatic necrosis	ADORA2B_15
Lymph_Fra_Mean	lymphocyte percentage of leukocytes	ADORA2B	CHEMBL1200569	CAFFEINE CITRATE	pancreatitis acute	ADORA2B_150
Lymph_Fra_Mean	lymphocyte percentage of leukocytes	ADORA2B	CHEMBL190	THEOPHYLLINE	blood pressure abnormal	ADORA2B_151
Lymph_Fra_Mean	lymphocyte percentage of leukocytes	ADORA2B	CHEMBL1200569	CAFFEINE CITRATE	thinking abnormal	ADORA2B_152
Lymph_Fra_Mean	lymphocyte percentage of leukocytes	ADORA2B	CHEMBL190	THEOPHYLLINE	bronchial secretion retention	ADORA2B_153
Lymph_Fra_Mean	lymphocyte percentage of leukocytes	ADORA2B	CHEMBL190	THEOPHYLLINE	decreased bronchial secretion	ADORA2B_153
Lymph_Fra_Mean	lymphocyte percentage of leukocytes	ADORA2B	CHEMBL628	PENTOXIFYLLINE	blood lactic acid	ADORA2B_154
Lymph_Fra_Mean	lymphocyte percentage of leukocytes	ADORA2B	CHEMBL190	THEOPHYLLINE	blood lactic acid increased	ADORA2B_154
Lymph_Fra_Mean	lymphocyte percentage of leukocytes	ADORA2B	CHEMBL628	PENTOXIFYLLINE	developmental glaucoma	ADORA2B_155
Lymph_Fra_Mean	lymphocyte percentage of leukocytes	ADORA2B	CHEMBL190	THEOPHYLLINE	glaucoma	ADORA2B_155
Lymph_Fra_Mean	lymphocyte percentage of leukocytes	ADORA2B	CHEMBL190	THEOPHYLLINE	appetite disorder	ADORA2B_156
Lymph_Fra_Mean	lymphocyte percentage of leukocytes	ADORA2B	CHEMBL628	PENTOXIFYLLINE	mitral valve prolapse	ADORA2B_157
Lymph_Fra_Mean	lymphocyte percentage of leukocytes	ADORA2B	CHEMBL113	CAFFEINE	ear pain	ADORA2B_158
Lymph_Fra_Mean	lymphocyte percentage of leukocytes	ADORA2B	CHEMBL628	PENTOXIFYLLINE	vertigo	ADORA2B_159
Lymph_Fra_Mean	lymphocyte percentage of leukocytes	ADORA2B	CHEMBL113	CAFFEINE	muscle injury	ADORA2B_16
Lymph_Fra_Mean	lymphocyte percentage of leukocytes	ADORA2B	CHEMBL190	THEOPHYLLINE	rhabdomyolysis	ADORA2B_16
Lymph_Fra_Mean	lymphocyte percentage of leukocytes	ADORA2B	CHEMBL477	ADENOSINE	endothelial dysfunction	ADORA2B_160
Lymph_Fra_Mean	lymphocyte percentage of leukocytes	ADORA2B	CHEMBL190	THEOPHYLLINE	lipid metabolism disorder	ADORA2B_161
Lymph_Fra_Mean	lymphocyte percentage of leukocytes	ADORA2B	CHEMBL628	PENTOXIFYLLINE	mitral valve incompetence	ADORA2B_162
Lymph_Fra_Mean	lymphocyte percentage of leukocytes	ADORA2B	CHEMBL477	ADENOSINE	heart valve insufficiency	ADORA2B_162
Lymph_Fra_Mean	lymphocyte percentage of leukocytes	ADORA2B	CHEMBL190	THEOPHYLLINE	aortic valve stenosis	ADORA2B_162
Lymph_Fra_Mean	lymphocyte percentage of leukocytes	ADORA2B	CHEMBL1370561	AMINOPHYLLINE	aortic valve incompetence	ADORA2B_162
Lymph_Fra_Mean	lymphocyte percentage of leukocytes	ADORA2B	CHEMBL1370561	AMINOPHYLLINE	mitral valve incompetence	ADORA2B_162
Lymph_Fra_Mean	lymphocyte percentage of leukocytes	ADORA2B	CHEMBL1370561	AMINOPHYLLINE	tricuspid valve incompetence	ADORA2B_162
Lymph_Fra_Mean	lymphocyte percentage of leukocytes	ADORA2B	CHEMBL477	ADENOSINE	coma	ADORA2B_163
Lymph_Fra_Mean	lymphocyte percentage of leukocytes	ADORA2B	CHEMBL477	ADENOSINE	loss of consciousness	ADORA2B_163
Lymph_Fra_Mean	lymphocyte percentage of leukocytes	ADORA2B	CHEMBL113	CAFFEINE	coma	ADORA2B_163
Lymph_Fra_Mean	lymphocyte percentage of leukocytes	ADORA2B	CHEMBL113	CAFFEINE	confusional state	ADORA2B_163
Lymph_Fra_Mean	lymphocyte percentage of leukocytes	ADORA2B	CHEMBL113	CAFFEINE	depressed level of consciousness	ADORA2B_163
Lymph_Fra_Mean	lymphocyte percentage of leukocytes	ADORA2B	CHEMBL190	THEOPHYLLINE	depressed level of consciousness	ADORA2B_163
Lymph_Fra_Mean	lymphocyte percentage of leukocytes	ADORA2B	CHEMBL1370561	AMINOPHYLLINE	delirium	ADORA2B_163
Lymph_Fra_Mean	lymphocyte percentage of leukocytes	ADORA2B	CHEMBL1370561	AMINOPHYLLINE	depressed level of consciousness	ADORA2B_163
Lymph_Fra_Mean	lymphocyte percentage of leukocytes	ADORA2B	CHEMBL190	THEOPHYLLINE	gout	ADORA2B_164
Lymph_Fra_Mean	lymphocyte percentage of leukocytes	ADORA2B	CHEMBL113	CAFFEINE	pemphigus	ADORA2B_165
Lymph_Fra_Mean	lymphocyte percentage of leukocytes	ADORA2B	CHEMBL190	THEOPHYLLINE	airway peak pressure increased	ADORA2B_166
Lymph_Fra_Mean	lymphocyte percentage of leukocytes	ADORA2B	CHEMBL477	ADENOSINE	pharmaceutical product complaint	ADORA2B_167
Lymph_Fra_Mean	lymphocyte percentage of leukocytes	ADORA2B	CHEMBL113	CAFFEINE	alanine aminotransferase increased	ADORA2B_168
Lymph_Fra_Mean	lymphocyte percentage of leukocytes	ADORA2B	CHEMBL113	CAFFEINE	aspartate aminotransferase increased	ADORA2B_168
Lymph_Fra_Mean	lymphocyte percentage of leukocytes	ADORA2B	CHEMBL113	CAFFEINE	hepatic enzyme increased	ADORA2B_168
Lymph_Fra_Mean	lymphocyte percentage of leukocytes	ADORA2B	CHEMBL113	CAFFEINE	transaminases increased	ADORA2B_168
Lymph_Fra_Mean	lymphocyte percentage of leukocytes	ADORA2B	CHEMBL113	CAFFEINE	ill-defined disorder	ADORA2B_169
Lymph_Fra_Mean	lymphocyte percentage of leukocytes	ADORA2B	CHEMBL628	PENTOXIFYLLINE	hypertension	ADORA2B_17
Lymph_Fra_Mean	lymphocyte percentage of leukocytes	ADORA2B	CHEMBL190	THEOPHYLLINE	hyperglycaemia	ADORA2B_17
Lymph_Fra_Mean	lymphocyte percentage of leukocytes	ADORA2B	CHEMBL190	THEOPHYLLINE	hypertension	ADORA2B_17
Lymph_Fra_Mean	lymphocyte percentage of leukocytes	ADORA2B	CHEMBL477	ADENOSINE	gastrooesophageal reflux disease	ADORA2B_170
Lymph_Fra_Mean	lymphocyte percentage of leukocytes	ADORA2B	CHEMBL190	THEOPHYLLINE	gastrooesophageal reflux disease	ADORA2B_170
Lymph_Fra_Mean	lymphocyte percentage of leukocytes	ADORA2B	CHEMBL190	THEOPHYLLINE	cyanosis	ADORA2B_171
Lymph_Fra_Mean	lymphocyte percentage of leukocytes	ADORA2B	CHEMBL1370561	AMINOPHYLLINE	cyanosis	ADORA2B_171
Lymph_Fra_Mean	lymphocyte percentage of leukocytes	ADORA2B	CHEMBL628	PENTOXIFYLLINE	gastrointestinal haemorrhage	ADORA2B_172
Lymph_Fra_Mean	lymphocyte percentage of leukocytes	ADORA2B	CHEMBL113	CAFFEINE	gastrointestinal disorder	ADORA2B_173
Lymph_Fra_Mean	lymphocyte percentage of leukocytes	ADORA2B	CHEMBL628	PENTOXIFYLLINE	endarterectomy	ADORA2B_174
Lymph_Fra_Mean	lymphocyte percentage of leukocytes	ADORA2B	CHEMBL628	PENTOXIFYLLINE	mycobacterium abscessus infection	ADORA2B_175
Lymph_Fra_Mean	lymphocyte percentage of leukocytes	ADORA2B	CHEMBL1200578	THEOPHYLLINE SODIUM GLYCINATE	protein total abnormal	ADORA2B_176
Lymph_Fra_Mean	lymphocyte percentage of leukocytes	ADORA2B	CHEMBL113	CAFFEINE	muscle spasticity	ADORA2B_177
Lymph_Fra_Mean	lymphocyte percentage of leukocytes	ADORA2B	CHEMBL628	PENTOXIFYLLINE	haematotoxicity	ADORA2B_178
Lymph_Fra_Mean	lymphocyte percentage of leukocytes	ADORA2B	CHEMBL628	PENTOXIFYLLINE	oral candidiasis	ADORA2B_179
Lymph_Fra_Mean	lymphocyte percentage of leukocytes	ADORA2B	CHEMBL477	ADENOSINE	bronchospasm	ADORA2B_18
Lymph_Fra_Mean	lymphocyte percentage of leukocytes	ADORA2B	CHEMBL477	ADENOSINE	wheezing	ADORA2B_18
Lymph_Fra_Mean	lymphocyte percentage of leukocytes	ADORA2B	CHEMBL190	THEOPHYLLINE	asthma	ADORA2B_18
Lymph_Fra_Mean	lymphocyte percentage of leukocytes	ADORA2B	CHEMBL190	THEOPHYLLINE	asthmatic crisis	ADORA2B_18
Lymph_Fra_Mean	lymphocyte percentage of leukocytes	ADORA2B	CHEMBL190	THEOPHYLLINE	bronchospasm	ADORA2B_18
Lymph_Fra_Mean	lymphocyte percentage of leukocytes	ADORA2B	CHEMBL190	THEOPHYLLINE	status asthmaticus	ADORA2B_18
Lymph_Fra_Mean	lymphocyte percentage of leukocytes	ADORA2B	CHEMBL190	THEOPHYLLINE	wheezing	ADORA2B_18
Lymph_Fra_Mean	lymphocyte percentage of leukocytes	ADORA2B	CHEMBL1370561	AMINOPHYLLINE	asthma	ADORA2B_18
Lymph_Fra_Mean	lymphocyte percentage of leukocytes	ADORA2B	CHEMBL1370561	AMINOPHYLLINE	wheezing	ADORA2B_18
Lymph_Fra_Mean	lymphocyte percentage of leukocytes	ADORA2B	CHEMBL113	CAFFEINE	suicide attempt	ADORA2B_180
Lymph_Fra_Mean	lymphocyte percentage of leukocytes	ADORA2B	CHEMBL190	THEOPHYLLINE	suicide attempt	ADORA2B_180
Lymph_Fra_Mean	lymphocyte percentage of leukocytes	ADORA2B	CHEMBL1200569	CAFFEINE CITRATE	suicide attempt	ADORA2B_180
Lymph_Fra_Mean	lymphocyte percentage of leukocytes	ADORA2B	CHEMBL1370561	AMINOPHYLLINE	autoimmune haemolytic anaemia	ADORA2B_181
Lymph_Fra_Mean	lymphocyte percentage of leukocytes	ADORA2B	CHEMBL628	PENTOXIFYLLINE	congenital central nervous system anomaly	ADORA2B_182
Lymph_Fra_Mean	lymphocyte percentage of leukocytes	ADORA2B	CHEMBL190	THEOPHYLLINE	food allergy	ADORA2B_183
Lymph_Fra_Mean	lymphocyte percentage of leukocytes	ADORA2B	CHEMBL477	ADENOSINE	pulmonary valve stenosis	ADORA2B_184
Lymph_Fra_Mean	lymphocyte percentage of leukocytes	ADORA2B	CHEMBL628	PENTOXIFYLLINE	interstitial lung disease	ADORA2B_185
Lymph_Fra_Mean	lymphocyte percentage of leukocytes	ADORA2B	CHEMBL628	PENTOXIFYLLINE	pulmonary fibrosis	ADORA2B_185
Lymph_Fra_Mean	lymphocyte percentage of leukocytes	ADORA2B	CHEMBL628	PENTOXIFYLLINE	gingival disorder	ADORA2B_186
Lymph_Fra_Mean	lymphocyte percentage of leukocytes	ADORA2B	CHEMBL628	PENTOXIFYLLINE	oliguria	ADORA2B_187
Lymph_Fra_Mean	lymphocyte percentage of leukocytes	ADORA2B	CHEMBL190	THEOPHYLLINE	encephalopathy	ADORA2B_188
Lymph_Fra_Mean	lymphocyte percentage of leukocytes	ADORA2B	CHEMBL113	CAFFEINE	abdominal discomfort	ADORA2B_189
Lymph_Fra_Mean	lymphocyte percentage of leukocytes	ADORA2B	CHEMBL113	CAFFEINE	abdominal pain upper	ADORA2B_189
Lymph_Fra_Mean	lymphocyte percentage of leukocytes	ADORA2B	CHEMBL477	ADENOSINE	treatment failure	ADORA2B_19
Lymph_Fra_Mean	lymphocyte percentage of leukocytes	ADORA2B	CHEMBL113	CAFFEINE	therapeutic product effect decreased	ADORA2B_19
Lymph_Fra_Mean	lymphocyte percentage of leukocytes	ADORA2B	CHEMBL113	CAFFEINE	treatment failure	ADORA2B_19
Lymph_Fra_Mean	lymphocyte percentage of leukocytes	ADORA2B	CHEMBL190	THEOPHYLLINE	therapeutic product effect incomplete	ADORA2B_19
Lymph_Fra_Mean	lymphocyte percentage of leukocytes	ADORA2B	CHEMBL628	PENTOXIFYLLINE	systolic dysfunction	ADORA2B_190
Lymph_Fra_Mean	lymphocyte percentage of leukocytes	ADORA2B	CHEMBL190	THEOPHYLLINE	diastolic dysfunction	ADORA2B_190
Lymph_Fra_Mean	lymphocyte percentage of leukocytes	ADORA2B	CHEMBL477	ADENOSINE	scrotal disorder	ADORA2B_191
Lymph_Fra_Mean	lymphocyte percentage of leukocytes	ADORA2B	CHEMBL628	PENTOXIFYLLINE	deafness bilateral	ADORA2B_192
Lymph_Fra_Mean	lymphocyte percentage of leukocytes	ADORA2B	CHEMBL477	ADENOSINE	livedo reticularis	ADORA2B_193
Lymph_Fra_Mean	lymphocyte percentage of leukocytes	ADORA2B	CHEMBL628	PENTOXIFYLLINE	international normalised ratio increased	ADORA2B_194
Lymph_Fra_Mean	lymphocyte percentage of leukocytes	ADORA2B	CHEMBL113	CAFFEINE	international normalised ratio increased	ADORA2B_194
Lymph_Fra_Mean	lymphocyte percentage of leukocytes	ADORA2B	CHEMBL113	CAFFEINE	folliculitis	ADORA2B_195
Lymph_Fra_Mean	lymphocyte percentage of leukocytes	ADORA2B	CHEMBL190	THEOPHYLLINE	nasal turbinate hypertrophy	ADORA2B_196
Lymph_Fra_Mean	lymphocyte percentage of leukocytes	ADORA2B	CHEMBL628	PENTOXIFYLLINE	pulse absent	ADORA2B_197
Lymph_Fra_Mean	lymphocyte percentage of leukocytes	ADORA2B	CHEMBL477	ADENOSINE	pulse absent	ADORA2B_197
Lymph_Fra_Mean	lymphocyte percentage of leukocytes	ADORA2B	CHEMBL190	THEOPHYLLINE	blood creatine phosphokinase increased	ADORA2B_198
Lymph_Fra_Mean	lymphocyte percentage of leukocytes	ADORA2B	CHEMBL628	PENTOXIFYLLINE	anterior chamber cleavage syndrome	ADORA2B_199
Lymph_Fra_Mean	lymphocyte percentage of leukocytes	ADORA2B	CHEMBL190	THEOPHYLLINE	rales	ADORA2B_2
Lymph_Fra_Mean	lymphocyte percentage of leukocytes	ADORA2B	CHEMBL190	THEOPHYLLINE	rhonchi	ADORA2B_2
Lymph_Fra_Mean	lymphocyte percentage of leukocytes	ADORA2B	CHEMBL628	PENTOXIFYLLINE	extremity necrosis	ADORA2B_20
Lymph_Fra_Mean	lymphocyte percentage of leukocytes	ADORA2B	CHEMBL628	PENTOXIFYLLINE	necrosis	ADORA2B_20
Lymph_Fra_Mean	lymphocyte percentage of leukocytes	ADORA2B	CHEMBL628	PENTOXIFYLLINE	osteonecrosis	ADORA2B_20
Lymph_Fra_Mean	lymphocyte percentage of leukocytes	ADORA2B	CHEMBL1200569	CAFFEINE CITRATE	skin necrosis	ADORA2B_20
Lymph_Fra_Mean	lymphocyte percentage of leukocytes	ADORA2B	CHEMBL628	PENTOXIFYLLINE	melaena	ADORA2B_200
Lymph_Fra_Mean	lymphocyte percentage of leukocytes	ADORA2B	CHEMBL1370561	AMINOPHYLLINE	product dose omission issue	ADORA2B_201
Lymph_Fra_Mean	lymphocyte percentage of leukocytes	ADORA2B	CHEMBL628	PENTOXIFYLLINE	sense of oppression	ADORA2B_202
Lymph_Fra_Mean	lymphocyte percentage of leukocytes	ADORA2B	CHEMBL477	ADENOSINE	bundle branch block left	ADORA2B_203
Lymph_Fra_Mean	lymphocyte percentage of leukocytes	ADORA2B	CHEMBL1200578	THEOPHYLLINE SODIUM GLYCINATE	ocular hyperaemia	ADORA2B_204
Lymph_Fra_Mean	lymphocyte percentage of leukocytes	ADORA2B	CHEMBL1200569	CAFFEINE CITRATE	portal vein phlebitis	ADORA2B_205
Lymph_Fra_Mean	lymphocyte percentage of leukocytes	ADORA2B	CHEMBL628	PENTOXIFYLLINE	medical device site erosion	ADORA2B_206
Lymph_Fra_Mean	lymphocyte percentage of leukocytes	ADORA2B	CHEMBL628	PENTOXIFYLLINE	lung adenocarcinoma	ADORA2B_207
Lymph_Fra_Mean	lymphocyte percentage of leukocytes	ADORA2B	CHEMBL628	PENTOXIFYLLINE	impaired work ability	ADORA2B_208
Lymph_Fra_Mean	lymphocyte percentage of leukocytes	ADORA2B	CHEMBL477	ADENOSINE	multiple congenital abnormalities	ADORA2B_209
Lymph_Fra_Mean	lymphocyte percentage of leukocytes	ADORA2B	CHEMBL113	CAFFEINE	irritable bowel syndrome	ADORA2B_21
Lymph_Fra_Mean	lymphocyte percentage of leukocytes	ADORA2B	CHEMBL1370561	AMINOPHYLLINE	colitis ischaemic	ADORA2B_21
Lymph_Fra_Mean	lymphocyte percentage of leukocytes	ADORA2B	CHEMBL113	CAFFEINE	impaired healing	ADORA2B_210
Lymph_Fra_Mean	lymphocyte percentage of leukocytes	ADORA2B	CHEMBL190	THEOPHYLLINE	occupational asthma	ADORA2B_211
Lymph_Fra_Mean	lymphocyte percentage of leukocytes	ADORA2B	CHEMBL190	THEOPHYLLINE	bronchitis chronic	ADORA2B_212
Lymph_Fra_Mean	lymphocyte percentage of leukocytes	ADORA2B	CHEMBL113	CAFFEINE	pyroglutamate increased	ADORA2B_213
Lymph_Fra_Mean	lymphocyte percentage of leukocytes	ADORA2B	CHEMBL190	THEOPHYLLINE	endometrial ablation	ADORA2B_214
Lymph_Fra_Mean	lymphocyte percentage of leukocytes	ADORA2B	CHEMBL628	PENTOXIFYLLINE	subdural haematoma	ADORA2B_215
Lymph_Fra_Mean	lymphocyte percentage of leukocytes	ADORA2B	CHEMBL477	ADENOSINE	electrocardiogram change	ADORA2B_216
Lymph_Fra_Mean	lymphocyte percentage of leukocytes	ADORA2B	CHEMBL113	CAFFEINE	pericarditis	ADORA2B_217
Lymph_Fra_Mean	lymphocyte percentage of leukocytes	ADORA2B	CHEMBL113	CAFFEINE	condition aggravated	ADORA2B_218
Lymph_Fra_Mean	lymphocyte percentage of leukocytes	ADORA2B	CHEMBL190	THEOPHYLLINE	condition aggravated	ADORA2B_218
Lymph_Fra_Mean	lymphocyte percentage of leukocytes	ADORA2B	CHEMBL1370561	AMINOPHYLLINE	condition aggravated	ADORA2B_218
Lymph_Fra_Mean	lymphocyte percentage of leukocytes	ADORA2B	CHEMBL477	ADENOSINE	procedural complication	ADORA2B_219
Lymph_Fra_Mean	lymphocyte percentage of leukocytes	ADORA2B	CHEMBL628	PENTOXIFYLLINE	insomnia	ADORA2B_22
Lymph_Fra_Mean	lymphocyte percentage of leukocytes	ADORA2B	CHEMBL628	PENTOXIFYLLINE	poor quality sleep	ADORA2B_22
Lymph_Fra_Mean	lymphocyte percentage of leukocytes	ADORA2B	CHEMBL113	CAFFEINE	insomnia	ADORA2B_22
Lymph_Fra_Mean	lymphocyte percentage of leukocytes	ADORA2B	CHEMBL113	CAFFEINE	sleep disorder due to general medical condition, insomnia type	ADORA2B_22
Lymph_Fra_Mean	lymphocyte percentage of leukocytes	ADORA2B	CHEMBL113	CAFFEINE	somnolence	ADORA2B_22
Lymph_Fra_Mean	lymphocyte percentage of leukocytes	ADORA2B	CHEMBL190	THEOPHYLLINE	sleep disorder due to a general medical condition	ADORA2B_22
Lymph_Fra_Mean	lymphocyte percentage of leukocytes	ADORA2B	CHEMBL1200434	OXTRIPHYLLINE	sleep disorder due to a general medical condition	ADORA2B_22
Lymph_Fra_Mean	lymphocyte percentage of leukocytes	ADORA2B	CHEMBL1200569	CAFFEINE CITRATE	sleep disorder	ADORA2B_22
Lymph_Fra_Mean	lymphocyte percentage of leukocytes	ADORA2B	CHEMBL1370561	AMINOPHYLLINE	somnambulism	ADORA2B_22
Lymph_Fra_Mean	lymphocyte percentage of leukocytes	ADORA2B	CHEMBL477	ADENOSINE	flushing	ADORA2B_220
Lymph_Fra_Mean	lymphocyte percentage of leukocytes	ADORA2B	CHEMBL628	PENTOXIFYLLINE	herpes zoster	ADORA2B_221
Lymph_Fra_Mean	lymphocyte percentage of leukocytes	ADORA2B	CHEMBL628	PENTOXIFYLLINE	oesophageal hypomotility	ADORA2B_222
Lymph_Fra_Mean	lymphocyte percentage of leukocytes	ADORA2B	CHEMBL628	PENTOXIFYLLINE	cataract	ADORA2B_223
Lymph_Fra_Mean	lymphocyte percentage of leukocytes	ADORA2B	CHEMBL628	PENTOXIFYLLINE	peripheral coldness	ADORA2B_224
Lymph_Fra_Mean	lymphocyte percentage of leukocytes	ADORA2B	CHEMBL190	THEOPHYLLINE	mental disability	ADORA2B_225
Lymph_Fra_Mean	lymphocyte percentage of leukocytes	ADORA2B	CHEMBL1200578	THEOPHYLLINE SODIUM GLYCINATE	genital erosion	ADORA2B_226
Lymph_Fra_Mean	lymphocyte percentage of leukocytes	ADORA2B	CHEMBL1200569	CAFFEINE CITRATE	derailment	ADORA2B_227
Lymph_Fra_Mean	lymphocyte percentage of leukocytes	ADORA2B	CHEMBL628	PENTOXIFYLLINE	joint contracture	ADORA2B_228
Lymph_Fra_Mean	lymphocyte percentage of leukocytes	ADORA2B	CHEMBL628	PENTOXIFYLLINE	purpura	ADORA2B_229
Lymph_Fra_Mean	lymphocyte percentage of leukocytes	ADORA2B	CHEMBL628	PENTOXIFYLLINE	pleural mass	ADORA2B_23
Lymph_Fra_Mean	lymphocyte percentage of leukocytes	ADORA2B	CHEMBL190	THEOPHYLLINE	pleural rub	ADORA2B_23
Lymph_Fra_Mean	lymphocyte percentage of leukocytes	ADORA2B	CHEMBL628	PENTOXIFYLLINE	electrolyte imbalance	ADORA2B_230
Lymph_Fra_Mean	lymphocyte percentage of leukocytes	ADORA2B	CHEMBL628	PENTOXIFYLLINE	coarctation of the aorta	ADORA2B_231
Lymph_Fra_Mean	lymphocyte percentage of leukocytes	ADORA2B	CHEMBL113	CAFFEINE	glossodynia	ADORA2B_232
Lymph_Fra_Mean	lymphocyte percentage of leukocytes	ADORA2B	CHEMBL190	THEOPHYLLINE	glossitis	ADORA2B_232
Lymph_Fra_Mean	lymphocyte percentage of leukocytes	ADORA2B	CHEMBL628	PENTOXIFYLLINE	multiple drug therapy	ADORA2B_233
Lymph_Fra_Mean	lymphocyte percentage of leukocytes	ADORA2B	CHEMBL113	CAFFEINE	anti-cyclic citrullinated peptide antibody positive	ADORA2B_234
Lymph_Fra_Mean	lymphocyte percentage of leukocytes	ADORA2B	CHEMBL113	CAFFEINE	night sweats	ADORA2B_235
Lymph_Fra_Mean	lymphocyte percentage of leukocytes	ADORA2B	CHEMBL190	THEOPHYLLINE	obstruction	ADORA2B_236
Lymph_Fra_Mean	lymphocyte percentage of leukocytes	ADORA2B	CHEMBL477	ADENOSINE	anaphylactic reaction	ADORA2B_237
Lymph_Fra_Mean	lymphocyte percentage of leukocytes	ADORA2B	CHEMBL113	CAFFEINE	blister	ADORA2B_238
Lymph_Fra_Mean	lymphocyte percentage of leukocytes	ADORA2B	CHEMBL477	ADENOSINE	heart rate abnormal	ADORA2B_239
Lymph_Fra_Mean	lymphocyte percentage of leukocytes	ADORA2B	CHEMBL628	PENTOXIFYLLINE	leukopenia	ADORA2B_24
Lymph_Fra_Mean	lymphocyte percentage of leukocytes	ADORA2B	CHEMBL190	THEOPHYLLINE	blood count abnormal	ADORA2B_24
Lymph_Fra_Mean	lymphocyte percentage of leukocytes	ADORA2B	CHEMBL477	ADENOSINE	atrioventricular block	ADORA2B_240
Lymph_Fra_Mean	lymphocyte percentage of leukocytes	ADORA2B	CHEMBL477	ADENOSINE	atrioventricular block complete	ADORA2B_240
Lymph_Fra_Mean	lymphocyte percentage of leukocytes	ADORA2B	CHEMBL477	ADENOSINE	atrioventricular block second degree	ADORA2B_240
Lymph_Fra_Mean	lymphocyte percentage of leukocytes	ADORA2B	CHEMBL477	ADENOSINE	infusion related reaction	ADORA2B_241
Lymph_Fra_Mean	lymphocyte percentage of leukocytes	ADORA2B	CHEMBL113	CAFFEINE	infusion related reaction	ADORA2B_241
Lymph_Fra_Mean	lymphocyte percentage of leukocytes	ADORA2B	CHEMBL477	ADENOSINE	premature baby	ADORA2B_242
Lymph_Fra_Mean	lymphocyte percentage of leukocytes	ADORA2B	CHEMBL113	CAFFEINE	metabolic acidosis	ADORA2B_243
Lymph_Fra_Mean	lymphocyte percentage of leukocytes	ADORA2B	CHEMBL190	THEOPHYLLINE	metabolic acidosis	ADORA2B_243
Lymph_Fra_Mean	lymphocyte percentage of leukocytes	ADORA2B	CHEMBL190	THEOPHYLLINE	respiratory acidosis	ADORA2B_243
Lymph_Fra_Mean	lymphocyte percentage of leukocytes	ADORA2B	CHEMBL190	THEOPHYLLINE	respiratory alkalosis	ADORA2B_243
Lymph_Fra_Mean	lymphocyte percentage of leukocytes	ADORA2B	CHEMBL1370561	AMINOPHYLLINE	respiratory acidosis	ADORA2B_243
Lymph_Fra_Mean	lymphocyte percentage of leukocytes	ADORA2B	CHEMBL1200569	CAFFEINE CITRATE	irritability	ADORA2B_244
Lymph_Fra_Mean	lymphocyte percentage of leukocytes	ADORA2B	CHEMBL190	THEOPHYLLINE	motor dysfunction	ADORA2B_245
Lymph_Fra_Mean	lymphocyte percentage of leukocytes	ADORA2B	CHEMBL628	PENTOXIFYLLINE	systemic scleroderma	ADORA2B_246
Lymph_Fra_Mean	lymphocyte percentage of leukocytes	ADORA2B	CHEMBL628	PENTOXIFYLLINE	alpha tumour necrosis factor increased	ADORA2B_247
Lymph_Fra_Mean	lymphocyte percentage of leukocytes	ADORA2B	CHEMBL628	PENTOXIFYLLINE	metabolic syndrome	ADORA2B_248
Lymph_Fra_Mean	lymphocyte percentage of leukocytes	ADORA2B	CHEMBL190	THEOPHYLLINE	intervertebral disc degeneration	ADORA2B_249
Lymph_Fra_Mean	lymphocyte percentage of leukocytes	ADORA2B	CHEMBL113	CAFFEINE	macular degeneration	ADORA2B_25
Lymph_Fra_Mean	lymphocyte percentage of leukocytes	ADORA2B	CHEMBL1200578	THEOPHYLLINE SODIUM GLYCINATE	rash macular	ADORA2B_25
Lymph_Fra_Mean	lymphocyte percentage of leukocytes	ADORA2B	CHEMBL1370561	AMINOPHYLLINE	mite allergy	ADORA2B_250
Lymph_Fra_Mean	lymphocyte percentage of leukocytes	ADORA2B	CHEMBL628	PENTOXIFYLLINE	skin disorder	ADORA2B_26
Lymph_Fra_Mean	lymphocyte percentage of leukocytes	ADORA2B	CHEMBL190	THEOPHYLLINE	skin infection	ADORA2B_26
Lymph_Fra_Mean	lymphocyte percentage of leukocytes	ADORA2B	CHEMBL190	THEOPHYLLINE	carbon dioxide increased	ADORA2B_27
Lymph_Fra_Mean	lymphocyte percentage of leukocytes	ADORA2B	CHEMBL190	THEOPHYLLINE	hypercapnia	ADORA2B_27
Lymph_Fra_Mean	lymphocyte percentage of leukocytes	ADORA2B	CHEMBL190	THEOPHYLLINE	pco2 increased	ADORA2B_27
Lymph_Fra_Mean	lymphocyte percentage of leukocytes	ADORA2B	CHEMBL628	PENTOXIFYLLINE	corneal leukoma	ADORA2B_28
Lymph_Fra_Mean	lymphocyte percentage of leukocytes	ADORA2B	CHEMBL628	PENTOXIFYLLINE	corneal neovascularisation	ADORA2B_28
Lymph_Fra_Mean	lymphocyte percentage of leukocytes	ADORA2B	CHEMBL113	CAFFEINE	arthralgia	ADORA2B_29
Lymph_Fra_Mean	lymphocyte percentage of leukocytes	ADORA2B	CHEMBL113	CAFFEINE	arthropathy	ADORA2B_29
Lymph_Fra_Mean	lymphocyte percentage of leukocytes	ADORA2B	CHEMBL628	PENTOXIFYLLINE	contusion	ADORA2B_3
Lymph_Fra_Mean	lymphocyte percentage of leukocytes	ADORA2B	CHEMBL628	PENTOXIFYLLINE	haematoma	ADORA2B_3
Lymph_Fra_Mean	lymphocyte percentage of leukocytes	ADORA2B	CHEMBL477	ADENOSINE	extravasation	ADORA2B_3
Lymph_Fra_Mean	lymphocyte percentage of leukocytes	ADORA2B	CHEMBL113	CAFFEINE	contusion	ADORA2B_3
Lymph_Fra_Mean	lymphocyte percentage of leukocytes	ADORA2B	CHEMBL1370561	AMINOPHYLLINE	haematoma	ADORA2B_3
Lymph_Fra_Mean	lymphocyte percentage of leukocytes	ADORA2B	CHEMBL190	THEOPHYLLINE	lung hyperinflation	ADORA2B_30
Lymph_Fra_Mean	lymphocyte percentage of leukocytes	ADORA2B	CHEMBL190	THEOPHYLLINE	respiratory rate increased	ADORA2B_30
Lymph_Fra_Mean	lymphocyte percentage of leukocytes	ADORA2B	CHEMBL190	THEOPHYLLINE	peritonitis bacterial	ADORA2B_31
Lymph_Fra_Mean	lymphocyte percentage of leukocytes	ADORA2B	CHEMBL477	ADENOSINE	cardio-respiratory arrest	ADORA2B_32
Lymph_Fra_Mean	lymphocyte percentage of leukocytes	ADORA2B	CHEMBL477	ADENOSINE	respiratory arrest	ADORA2B_32
Lymph_Fra_Mean	lymphocyte percentage of leukocytes	ADORA2B	CHEMBL477	ADENOSINE	sinus arrest	ADORA2B_32
Lymph_Fra_Mean	lymphocyte percentage of leukocytes	ADORA2B	CHEMBL477	ADENOSINE	ventricular asystole	ADORA2B_32
Lymph_Fra_Mean	lymphocyte percentage of leukocytes	ADORA2B	CHEMBL477	ADENOSINE	cardiac arrest	ADORA2B_32
Lymph_Fra_Mean	lymphocyte percentage of leukocytes	ADORA2B	CHEMBL1370561	AMINOPHYLLINE	cardiac arrest	ADORA2B_32
Lymph_Fra_Mean	lymphocyte percentage of leukocytes	ADORA2B	CHEMBL113	CAFFEINE	stevens-johnson syndrome	ADORA2B_33
Lymph_Fra_Mean	lymphocyte percentage of leukocytes	ADORA2B	CHEMBL113	CAFFEINE	toxic epidermal necrolysis	ADORA2B_33
Lymph_Fra_Mean	lymphocyte percentage of leukocytes	ADORA2B	CHEMBL1200578	THEOPHYLLINE SODIUM GLYCINATE	stevens-johnson syndrome	ADORA2B_33
Lymph_Fra_Mean	lymphocyte percentage of leukocytes	ADORA2B	CHEMBL1200578	THEOPHYLLINE SODIUM GLYCINATE	toxic epidermal necrolysis	ADORA2B_33
Lymph_Fra_Mean	lymphocyte percentage of leukocytes	ADORA2B	CHEMBL1200569	CAFFEINE CITRATE	drug abuse	ADORA2B_34
Lymph_Fra_Mean	lymphocyte percentage of leukocytes	ADORA2B	CHEMBL1200569	CAFFEINE CITRATE	drug dependence	ADORA2B_34
Lymph_Fra_Mean	lymphocyte percentage of leukocytes	ADORA2B	CHEMBL1200569	CAFFEINE CITRATE	drug withdrawal syndrome	ADORA2B_34
Lymph_Fra_Mean	lymphocyte percentage of leukocytes	ADORA2B	CHEMBL628	PENTOXIFYLLINE	bradyphrenia	ADORA2B_35
Lymph_Fra_Mean	lymphocyte percentage of leukocytes	ADORA2B	CHEMBL1370561	AMINOPHYLLINE	restlessness	ADORA2B_35
Lymph_Fra_Mean	lymphocyte percentage of leukocytes	ADORA2B	CHEMBL477	ADENOSINE	arteriospasm coronary	ADORA2B_36
Lymph_Fra_Mean	lymphocyte percentage of leukocytes	ADORA2B	CHEMBL477	ADENOSINE	coronary artery stenosis	ADORA2B_36
Lymph_Fra_Mean	lymphocyte percentage of leukocytes	ADORA2B	CHEMBL190	THEOPHYLLINE	hearing impaired	ADORA2B_37
Lymph_Fra_Mean	lymphocyte percentage of leukocytes	ADORA2B	CHEMBL190	THEOPHYLLINE	hypoacusis	ADORA2B_37
Lymph_Fra_Mean	lymphocyte percentage of leukocytes	ADORA2B	CHEMBL628	PENTOXIFYLLINE	peripheral artery occlusion	ADORA2B_38
Lymph_Fra_Mean	lymphocyte percentage of leukocytes	ADORA2B	CHEMBL628	PENTOXIFYLLINE	peripheral ischaemia	ADORA2B_38
Lymph_Fra_Mean	lymphocyte percentage of leukocytes	ADORA2B	CHEMBL477	ADENOSINE	rebound tachycardia	ADORA2B_39
Lymph_Fra_Mean	lymphocyte percentage of leukocytes	ADORA2B	CHEMBL477	ADENOSINE	supraventricular tachycardia	ADORA2B_39
Lymph_Fra_Mean	lymphocyte percentage of leukocytes	ADORA2B	CHEMBL477	ADENOSINE	tachyarrhythmia	ADORA2B_39
Lymph_Fra_Mean	lymphocyte percentage of leukocytes	ADORA2B	CHEMBL477	ADENOSINE	tachycardia	ADORA2B_39
Lymph_Fra_Mean	lymphocyte percentage of leukocytes	ADORA2B	CHEMBL477	ADENOSINE	ventricular tachycardia	ADORA2B_39
Lymph_Fra_Mean	lymphocyte percentage of leukocytes	ADORA2B	CHEMBL190	THEOPHYLLINE	heart rate increased	ADORA2B_39
Lymph_Fra_Mean	lymphocyte percentage of leukocytes	ADORA2B	CHEMBL190	THEOPHYLLINE	sinus tachycardia	ADORA2B_39
Lymph_Fra_Mean	lymphocyte percentage of leukocytes	ADORA2B	CHEMBL190	THEOPHYLLINE	supraventricular tachycardia	ADORA2B_39
Lymph_Fra_Mean	lymphocyte percentage of leukocytes	ADORA2B	CHEMBL190	THEOPHYLLINE	tachyarrhythmia	ADORA2B_39
Lymph_Fra_Mean	lymphocyte percentage of leukocytes	ADORA2B	CHEMBL190	THEOPHYLLINE	tachycardia	ADORA2B_39
Lymph_Fra_Mean	lymphocyte percentage of leukocytes	ADORA2B	CHEMBL190	THEOPHYLLINE	ventricular tachycardia	ADORA2B_39
Lymph_Fra_Mean	lymphocyte percentage of leukocytes	ADORA2B	CHEMBL1370561	AMINOPHYLLINE	heart rate increased	ADORA2B_39
Lymph_Fra_Mean	lymphocyte percentage of leukocytes	ADORA2B	CHEMBL1370561	AMINOPHYLLINE	supraventricular tachycardia	ADORA2B_39
Lymph_Fra_Mean	lymphocyte percentage of leukocytes	ADORA2B	CHEMBL1370561	AMINOPHYLLINE	tachycardia	ADORA2B_39
Lymph_Fra_Mean	lymphocyte percentage of leukocytes	ADORA2B	CHEMBL1370561	AMINOPHYLLINE	tachycardia foetal	ADORA2B_39
Lymph_Fra_Mean	lymphocyte percentage of leukocytes	ADORA2B	CHEMBL1370561	AMINOPHYLLINE	atrial tachycardia	ADORA2B_39
Lymph_Fra_Mean	lymphocyte percentage of leukocytes	ADORA2B	CHEMBL628	PENTOXIFYLLINE	rash	ADORA2B_4
Lymph_Fra_Mean	lymphocyte percentage of leukocytes	ADORA2B	CHEMBL477	ADENOSINE	rash	ADORA2B_4
Lymph_Fra_Mean	lymphocyte percentage of leukocytes	ADORA2B	CHEMBL113	CAFFEINE	pruritus	ADORA2B_4
Lymph_Fra_Mean	lymphocyte percentage of leukocytes	ADORA2B	CHEMBL113	CAFFEINE	rash	ADORA2B_4
Lymph_Fra_Mean	lymphocyte percentage of leukocytes	ADORA2B	CHEMBL113	CAFFEINE	urticaria	ADORA2B_4
Lymph_Fra_Mean	lymphocyte percentage of leukocytes	ADORA2B	CHEMBL190	THEOPHYLLINE	heart sounds	ADORA2B_40
Lymph_Fra_Mean	lymphocyte percentage of leukocytes	ADORA2B	CHEMBL190	THEOPHYLLINE	palpitations	ADORA2B_40
Lymph_Fra_Mean	lymphocyte percentage of leukocytes	ADORA2B	CHEMBL628	PENTOXIFYLLINE	central obesity	ADORA2B_41
Lymph_Fra_Mean	lymphocyte percentage of leukocytes	ADORA2B	CHEMBL628	PENTOXIFYLLINE	obesity	ADORA2B_41
Lymph_Fra_Mean	lymphocyte percentage of leukocytes	ADORA2B	CHEMBL628	PENTOXIFYLLINE	weight increased	ADORA2B_41
Lymph_Fra_Mean	lymphocyte percentage of leukocytes	ADORA2B	CHEMBL113	CAFFEINE	weight increased	ADORA2B_41
Lymph_Fra_Mean	lymphocyte percentage of leukocytes	ADORA2B	CHEMBL190	THEOPHYLLINE	weight increased	ADORA2B_41
Lymph_Fra_Mean	lymphocyte percentage of leukocytes	ADORA2B	CHEMBL1370561	AMINOPHYLLINE	myelodysplastic syndrome	ADORA2B_42
Lymph_Fra_Mean	lymphocyte percentage of leukocytes	ADORA2B	CHEMBL628	PENTOXIFYLLINE	microphthalmos	ADORA2B_43
Lymph_Fra_Mean	lymphocyte percentage of leukocytes	ADORA2B	CHEMBL1370561	AMINOPHYLLINE	exophthalmos	ADORA2B_43
Lymph_Fra_Mean	lymphocyte percentage of leukocytes	ADORA2B	CHEMBL1370561	AMINOPHYLLINE	exophthalmos congenital	ADORA2B_43
Lymph_Fra_Mean	lymphocyte percentage of leukocytes	ADORA2B	CHEMBL477	ADENOSINE	atrial fibrillation	ADORA2B_44
Lymph_Fra_Mean	lymphocyte percentage of leukocytes	ADORA2B	CHEMBL477	ADENOSINE	atrial flutter	ADORA2B_44
Lymph_Fra_Mean	lymphocyte percentage of leukocytes	ADORA2B	CHEMBL477	ADENOSINE	ventricular fibrillation	ADORA2B_44
Lymph_Fra_Mean	lymphocyte percentage of leukocytes	ADORA2B	CHEMBL190	THEOPHYLLINE	atrial fibrillation	ADORA2B_44
Lymph_Fra_Mean	lymphocyte percentage of leukocytes	ADORA2B	CHEMBL1200569	CAFFEINE CITRATE	ventricular fibrillation	ADORA2B_44
Lymph_Fra_Mean	lymphocyte percentage of leukocytes	ADORA2B	CHEMBL190	THEOPHYLLINE	bronchial obstruction	ADORA2B_45
Lymph_Fra_Mean	lymphocyte percentage of leukocytes	ADORA2B	CHEMBL190	THEOPHYLLINE	chronic obstructive pulmonary disease	ADORA2B_45
Lymph_Fra_Mean	lymphocyte percentage of leukocytes	ADORA2B	CHEMBL190	THEOPHYLLINE	obstructive airways disorder	ADORA2B_45
Lymph_Fra_Mean	lymphocyte percentage of leukocytes	ADORA2B	CHEMBL1370561	AMINOPHYLLINE	chronic obstructive pulmonary disease	ADORA2B_45
Lymph_Fra_Mean	lymphocyte percentage of leukocytes	ADORA2B	CHEMBL477	ADENOSINE	cardiogenic shock	ADORA2B_46
Lymph_Fra_Mean	lymphocyte percentage of leukocytes	ADORA2B	CHEMBL477	ADENOSINE	low cardiac output syndrome	ADORA2B_46
Lymph_Fra_Mean	lymphocyte percentage of leukocytes	ADORA2B	CHEMBL190	THEOPHYLLINE	cardiac failure congestive	ADORA2B_46
Lymph_Fra_Mean	lymphocyte percentage of leukocytes	ADORA2B	CHEMBL1370561	AMINOPHYLLINE	congestive cardiomyopathy	ADORA2B_46
Lymph_Fra_Mean	lymphocyte percentage of leukocytes	ADORA2B	CHEMBL628	PENTOXIFYLLINE	infantile apnoea	ADORA2B_47
Lymph_Fra_Mean	lymphocyte percentage of leukocytes	ADORA2B	CHEMBL190	THEOPHYLLINE	sleep apnoea syndrome	ADORA2B_47
Lymph_Fra_Mean	lymphocyte percentage of leukocytes	ADORA2B	CHEMBL190	THEOPHYLLINE	breath sounds abnormal	ADORA2B_48
Lymph_Fra_Mean	lymphocyte percentage of leukocytes	ADORA2B	CHEMBL190	THEOPHYLLINE	chest x-ray abnormal	ADORA2B_48
Lymph_Fra_Mean	lymphocyte percentage of leukocytes	ADORA2B	CHEMBL190	THEOPHYLLINE	respiration abnormal	ADORA2B_48
Lymph_Fra_Mean	lymphocyte percentage of leukocytes	ADORA2B	CHEMBL190	THEOPHYLLINE	bronchial wall thickening	ADORA2B_49
Lymph_Fra_Mean	lymphocyte percentage of leukocytes	ADORA2B	CHEMBL190	THEOPHYLLINE	bronchiectasis	ADORA2B_49
Lymph_Fra_Mean	lymphocyte percentage of leukocytes	ADORA2B	CHEMBL628	PENTOXIFYLLINE	oedema peripheral	ADORA2B_5
Lymph_Fra_Mean	lymphocyte percentage of leukocytes	ADORA2B	CHEMBL113	CAFFEINE	joint swelling	ADORA2B_5
Lymph_Fra_Mean	lymphocyte percentage of leukocytes	ADORA2B	CHEMBL113	CAFFEINE	peripheral swelling	ADORA2B_5
Lymph_Fra_Mean	lymphocyte percentage of leukocytes	ADORA2B	CHEMBL113	CAFFEINE	swelling	ADORA2B_5
Lymph_Fra_Mean	lymphocyte percentage of leukocytes	ADORA2B	CHEMBL113	CAFFEINE	swollen joint count increased	ADORA2B_5
Lymph_Fra_Mean	lymphocyte percentage of leukocytes	ADORA2B	CHEMBL113	CAFFEINE	drug hypersensitivity	ADORA2B_50
Lymph_Fra_Mean	lymphocyte percentage of leukocytes	ADORA2B	CHEMBL113	CAFFEINE	drug intolerance	ADORA2B_50
Lymph_Fra_Mean	lymphocyte percentage of leukocytes	ADORA2B	CHEMBL113	CAFFEINE	hypersensitivity	ADORA2B_50
Lymph_Fra_Mean	lymphocyte percentage of leukocytes	ADORA2B	CHEMBL190	THEOPHYLLINE	drug hypersensitivity	ADORA2B_50
Lymph_Fra_Mean	lymphocyte percentage of leukocytes	ADORA2B	CHEMBL1370561	AMINOPHYLLINE	drug hypersensitivity	ADORA2B_50
Lymph_Fra_Mean	lymphocyte percentage of leukocytes	ADORA2B	CHEMBL1370561	AMINOPHYLLINE	hallucination	ADORA2B_51
Lymph_Fra_Mean	lymphocyte percentage of leukocytes	ADORA2B	CHEMBL1370561	AMINOPHYLLINE	mycotic allergy	ADORA2B_52
Lymph_Fra_Mean	lymphocyte percentage of leukocytes	ADORA2B	CHEMBL477	ADENOSINE	tachycardia induced cardiomyopathy	ADORA2B_53
Lymph_Fra_Mean	lymphocyte percentage of leukocytes	ADORA2B	CHEMBL1370561	AMINOPHYLLINE	stress cardiomyopathy	ADORA2B_53
Lymph_Fra_Mean	lymphocyte percentage of leukocytes	ADORA2B	CHEMBL190	THEOPHYLLINE	arrhythmia	ADORA2B_54
Lymph_Fra_Mean	lymphocyte percentage of leukocytes	ADORA2B	CHEMBL190	THEOPHYLLINE	ventricular arrhythmia	ADORA2B_54
Lymph_Fra_Mean	lymphocyte percentage of leukocytes	ADORA2B	CHEMBL190	THEOPHYLLINE	cough	ADORA2B_55
Lymph_Fra_Mean	lymphocyte percentage of leukocytes	ADORA2B	CHEMBL190	THEOPHYLLINE	productive cough	ADORA2B_55
Lymph_Fra_Mean	lymphocyte percentage of leukocytes	ADORA2B	CHEMBL1370561	AMINOPHYLLINE	cough	ADORA2B_55
Lymph_Fra_Mean	lymphocyte percentage of leukocytes	ADORA2B	CHEMBL628	PENTOXIFYLLINE	skin ulcer	ADORA2B_56
Lymph_Fra_Mean	lymphocyte percentage of leukocytes	ADORA2B	CHEMBL628	PENTOXIFYLLINE	ulcer	ADORA2B_56
Lymph_Fra_Mean	lymphocyte percentage of leukocytes	ADORA2B	CHEMBL628	PENTOXIFYLLINE	impaired quality of life	ADORA2B_57
Lymph_Fra_Mean	lymphocyte percentage of leukocytes	ADORA2B	CHEMBL113	CAFFEINE	general physical health deterioration	ADORA2B_57
Lymph_Fra_Mean	lymphocyte percentage of leukocytes	ADORA2B	CHEMBL628	PENTOXIFYLLINE	respiratory disorder neonatal	ADORA2B_58
Lymph_Fra_Mean	lymphocyte percentage of leukocytes	ADORA2B	CHEMBL113	CAFFEINE	respiratory disorder	ADORA2B_58
Lymph_Fra_Mean	lymphocyte percentage of leukocytes	ADORA2B	CHEMBL190	THEOPHYLLINE	bronchial disorder	ADORA2B_58
Lymph_Fra_Mean	lymphocyte percentage of leukocytes	ADORA2B	CHEMBL190	THEOPHYLLINE	respiratory disorder	ADORA2B_58
Lymph_Fra_Mean	lymphocyte percentage of leukocytes	ADORA2B	CHEMBL113	CAFFEINE	nasopharyngitis	ADORA2B_59
Lymph_Fra_Mean	lymphocyte percentage of leukocytes	ADORA2B	CHEMBL113	CAFFEINE	sinusitis	ADORA2B_59
Lymph_Fra_Mean	lymphocyte percentage of leukocytes	ADORA2B	CHEMBL1370561	AMINOPHYLLINE	sinusitis	ADORA2B_59
Lymph_Fra_Mean	lymphocyte percentage of leukocytes	ADORA2B	CHEMBL190	THEOPHYLLINE	tremor	ADORA2B_6
Lymph_Fra_Mean	lymphocyte percentage of leukocytes	ADORA2B	CHEMBL1200569	CAFFEINE CITRATE	eye movement disorder	ADORA2B_6
Lymph_Fra_Mean	lymphocyte percentage of leukocytes	ADORA2B	CHEMBL1370561	AMINOPHYLLINE	tremor	ADORA2B_6
Lymph_Fra_Mean	lymphocyte percentage of leukocytes	ADORA2B	CHEMBL628	PENTOXIFYLLINE	infection susceptibility increased	ADORA2B_60
Lymph_Fra_Mean	lymphocyte percentage of leukocytes	ADORA2B	CHEMBL628	PENTOXIFYLLINE	sepsis	ADORA2B_60
Lymph_Fra_Mean	lymphocyte percentage of leukocytes	ADORA2B	CHEMBL113	CAFFEINE	infection	ADORA2B_60
Lymph_Fra_Mean	lymphocyte percentage of leukocytes	ADORA2B	CHEMBL113	CAFFEINE	rheumatic fever	ADORA2B_61
Lymph_Fra_Mean	lymphocyte percentage of leukocytes	ADORA2B	CHEMBL113	CAFFEINE	rheumatoid arthritis	ADORA2B_61
Lymph_Fra_Mean	lymphocyte percentage of leukocytes	ADORA2B	CHEMBL113	CAFFEINE	synovitis	ADORA2B_61
Lymph_Fra_Mean	lymphocyte percentage of leukocytes	ADORA2B	CHEMBL477	ADENOSINE	blood pressure decreased	ADORA2B_62
Lymph_Fra_Mean	lymphocyte percentage of leukocytes	ADORA2B	CHEMBL477	ADENOSINE	circulatory collapse	ADORA2B_62
Lymph_Fra_Mean	lymphocyte percentage of leukocytes	ADORA2B	CHEMBL477	ADENOSINE	haemodynamic instability	ADORA2B_62
Lymph_Fra_Mean	lymphocyte percentage of leukocytes	ADORA2B	CHEMBL477	ADENOSINE	hypotension	ADORA2B_62
Lymph_Fra_Mean	lymphocyte percentage of leukocytes	ADORA2B	CHEMBL190	THEOPHYLLINE	hypotension	ADORA2B_62
Lymph_Fra_Mean	lymphocyte percentage of leukocytes	ADORA2B	CHEMBL1370561	AMINOPHYLLINE	hypotension	ADORA2B_62
Lymph_Fra_Mean	lymphocyte percentage of leukocytes	ADORA2B	CHEMBL190	THEOPHYLLINE	lung opacity	ADORA2B_63
Lymph_Fra_Mean	lymphocyte percentage of leukocytes	ADORA2B	CHEMBL190	THEOPHYLLINE	ankle fracture	ADORA2B_64
Lymph_Fra_Mean	lymphocyte percentage of leukocytes	ADORA2B	CHEMBL628	PENTOXIFYLLINE	cushing's syndrome	ADORA2B_65
Lymph_Fra_Mean	lymphocyte percentage of leukocytes	ADORA2B	CHEMBL628	PENTOXIFYLLINE	cushingoid	ADORA2B_65
Lymph_Fra_Mean	lymphocyte percentage of leukocytes	ADORA2B	CHEMBL1370561	AMINOPHYLLINE	eye infection	ADORA2B_66
Lymph_Fra_Mean	lymphocyte percentage of leukocytes	ADORA2B	CHEMBL628	PENTOXIFYLLINE	oral herpes	ADORA2B_67
Lymph_Fra_Mean	lymphocyte percentage of leukocytes	ADORA2B	CHEMBL113	CAFFEINE	stomatitis	ADORA2B_67
Lymph_Fra_Mean	lymphocyte percentage of leukocytes	ADORA2B	CHEMBL1200569	CAFFEINE CITRATE	product label confusion	ADORA2B_68
Lymph_Fra_Mean	lymphocyte percentage of leukocytes	ADORA2B	CHEMBL1200569	CAFFEINE CITRATE	product packaging confusion	ADORA2B_68
Lymph_Fra_Mean	lymphocyte percentage of leukocytes	ADORA2B	CHEMBL1200569	CAFFEINE CITRATE	product packaging issue	ADORA2B_68
Lymph_Fra_Mean	lymphocyte percentage of leukocytes	ADORA2B	CHEMBL1370561	AMINOPHYLLINE	nightmare	ADORA2B_69
Lymph_Fra_Mean	lymphocyte percentage of leukocytes	ADORA2B	CHEMBL628	PENTOXIFYLLINE	hirsutism	ADORA2B_7
Lymph_Fra_Mean	lymphocyte percentage of leukocytes	ADORA2B	CHEMBL113	CAFFEINE	alopecia	ADORA2B_7
Lymph_Fra_Mean	lymphocyte percentage of leukocytes	ADORA2B	CHEMBL628	PENTOXIFYLLINE	bone density decreased	ADORA2B_70
Lymph_Fra_Mean	lymphocyte percentage of leukocytes	ADORA2B	CHEMBL190	THEOPHYLLINE	osteoporosis	ADORA2B_70
Lymph_Fra_Mean	lymphocyte percentage of leukocytes	ADORA2B	CHEMBL190	THEOPHYLLINE	eosinophil count increased	ADORA2B_71
Lymph_Fra_Mean	lymphocyte percentage of leukocytes	ADORA2B	CHEMBL1370561	AMINOPHYLLINE	eosinophil count increased	ADORA2B_71
Lymph_Fra_Mean	lymphocyte percentage of leukocytes	ADORA2B	CHEMBL477	ADENOSINE	pulmonary oedema	ADORA2B_72
Lymph_Fra_Mean	lymphocyte percentage of leukocytes	ADORA2B	CHEMBL190	THEOPHYLLINE	brain oedema	ADORA2B_72
Lymph_Fra_Mean	lymphocyte percentage of leukocytes	ADORA2B	CHEMBL190	THEOPHYLLINE	sputum discoloured	ADORA2B_73
Lymph_Fra_Mean	lymphocyte percentage of leukocytes	ADORA2B	CHEMBL190	THEOPHYLLINE	dermatitis atopic	ADORA2B_74
Lymph_Fra_Mean	lymphocyte percentage of leukocytes	ADORA2B	CHEMBL1370561	AMINOPHYLLINE	atopy	ADORA2B_74
Lymph_Fra_Mean	lymphocyte percentage of leukocytes	ADORA2B	CHEMBL1370561	AMINOPHYLLINE	colonoscopy abnormal	ADORA2B_75
Lymph_Fra_Mean	lymphocyte percentage of leukocytes	ADORA2B	CHEMBL113	CAFFEINE	lower respiratory tract infection	ADORA2B_76
Lymph_Fra_Mean	lymphocyte percentage of leukocytes	ADORA2B	CHEMBL190	THEOPHYLLINE	lower respiratory tract infection	ADORA2B_76
Lymph_Fra_Mean	lymphocyte percentage of leukocytes	ADORA2B	CHEMBL190	THEOPHYLLINE	upper respiratory tract infection	ADORA2B_76
Lymph_Fra_Mean	lymphocyte percentage of leukocytes	ADORA2B	CHEMBL1370561	AMINOPHYLLINE	lower respiratory tract infection	ADORA2B_76
Lymph_Fra_Mean	lymphocyte percentage of leukocytes	ADORA2B	CHEMBL477	ADENOSINE	electrocardiogram st segment depression	ADORA2B_77
Lymph_Fra_Mean	lymphocyte percentage of leukocytes	ADORA2B	CHEMBL477	ADENOSINE	electrocardiogram st segment elevation	ADORA2B_77
Lymph_Fra_Mean	lymphocyte percentage of leukocytes	ADORA2B	CHEMBL477	ADENOSINE	electrocardiogram st-t segment elevation	ADORA2B_77
Lymph_Fra_Mean	lymphocyte percentage of leukocytes	ADORA2B	CHEMBL1370561	AMINOPHYLLINE	electrocardiogram st segment elevation	ADORA2B_77
Lymph_Fra_Mean	lymphocyte percentage of leukocytes	ADORA2B	CHEMBL628	PENTOXIFYLLINE	otitis media	ADORA2B_78
Lymph_Fra_Mean	lymphocyte percentage of leukocytes	ADORA2B	CHEMBL628	PENTOXIFYLLINE	otitis media acute	ADORA2B_78
Lymph_Fra_Mean	lymphocyte percentage of leukocytes	ADORA2B	CHEMBL113	CAFFEINE	headache	ADORA2B_79
Lymph_Fra_Mean	lymphocyte percentage of leukocytes	ADORA2B	CHEMBL190	THEOPHYLLINE	affective disorder	ADORA2B_8
Lymph_Fra_Mean	lymphocyte percentage of leukocytes	ADORA2B	CHEMBL190	THEOPHYLLINE	depressed mood	ADORA2B_8
Lymph_Fra_Mean	lymphocyte percentage of leukocytes	ADORA2B	CHEMBL190	THEOPHYLLINE	depressive symptom	ADORA2B_8
Lymph_Fra_Mean	lymphocyte percentage of leukocytes	ADORA2B	CHEMBL1200569	CAFFEINE CITRATE	affect lability	ADORA2B_8
Lymph_Fra_Mean	lymphocyte percentage of leukocytes	ADORA2B	CHEMBL1200569	CAFFEINE CITRATE	mood altered	ADORA2B_8
Lymph_Fra_Mean	lymphocyte percentage of leukocytes	ADORA2B	CHEMBL1370561	AMINOPHYLLINE	inappropriate affect	ADORA2B_8
Lymph_Fra_Mean	lymphocyte percentage of leukocytes	ADORA2B	CHEMBL190	THEOPHYLLINE	forced expiratory volume decreased	ADORA2B_80
Lymph_Fra_Mean	lymphocyte percentage of leukocytes	ADORA2B	CHEMBL190	THEOPHYLLINE	forced vital capacity decreased	ADORA2B_80
Lymph_Fra_Mean	lymphocyte percentage of leukocytes	ADORA2B	CHEMBL190	THEOPHYLLINE	vital capacity decreased	ADORA2B_80
Lymph_Fra_Mean	lymphocyte percentage of leukocytes	ADORA2B	CHEMBL1370561	AMINOPHYLLINE	ejection fraction decreased	ADORA2B_80
Lymph_Fra_Mean	lymphocyte percentage of leukocytes	ADORA2B	CHEMBL190	THEOPHYLLINE	nasal congestion	ADORA2B_81
Lymph_Fra_Mean	lymphocyte percentage of leukocytes	ADORA2B	CHEMBL190	THEOPHYLLINE	rhinitis	ADORA2B_81
Lymph_Fra_Mean	lymphocyte percentage of leukocytes	ADORA2B	CHEMBL190	THEOPHYLLINE	rhinitis perennial	ADORA2B_81
Lymph_Fra_Mean	lymphocyte percentage of leukocytes	ADORA2B	CHEMBL190	THEOPHYLLINE	rhinorrhoea	ADORA2B_81
Lymph_Fra_Mean	lymphocyte percentage of leukocytes	ADORA2B	CHEMBL190	THEOPHYLLINE	weaning failure	ADORA2B_82
Lymph_Fra_Mean	lymphocyte percentage of leukocytes	ADORA2B	CHEMBL628	PENTOXIFYLLINE	bradycardia neonatal	ADORA2B_83
Lymph_Fra_Mean	lymphocyte percentage of leukocytes	ADORA2B	CHEMBL477	ADENOSINE	bradycardia	ADORA2B_83
Lymph_Fra_Mean	lymphocyte percentage of leukocytes	ADORA2B	CHEMBL113	CAFFEINE	vomiting	ADORA2B_84
Lymph_Fra_Mean	lymphocyte percentage of leukocytes	ADORA2B	CHEMBL190	THEOPHYLLINE	vomiting	ADORA2B_84
Lymph_Fra_Mean	lymphocyte percentage of leukocytes	ADORA2B	CHEMBL1370561	AMINOPHYLLINE	vomiting	ADORA2B_84
Lymph_Fra_Mean	lymphocyte percentage of leukocytes	ADORA2B	CHEMBL1200569	CAFFEINE CITRATE	salivary hypersecretion	ADORA2B_85
Lymph_Fra_Mean	lymphocyte percentage of leukocytes	ADORA2B	CHEMBL113	CAFFEINE	rheumatoid factor positive	ADORA2B_86
Lymph_Fra_Mean	lymphocyte percentage of leukocytes	ADORA2B	CHEMBL628	PENTOXIFYLLINE	dyslipidaemia	ADORA2B_87
Lymph_Fra_Mean	lymphocyte percentage of leukocytes	ADORA2B	CHEMBL628	PENTOXIFYLLINE	hyperlipidaemia	ADORA2B_87
Lymph_Fra_Mean	lymphocyte percentage of leukocytes	ADORA2B	CHEMBL628	PENTOXIFYLLINE	hypertriglyceridaemia	ADORA2B_87
Lymph_Fra_Mean	lymphocyte percentage of leukocytes	ADORA2B	CHEMBL113	CAFFEINE	drug toxicity	ADORA2B_88
Lymph_Fra_Mean	lymphocyte percentage of leukocytes	ADORA2B	CHEMBL113	CAFFEINE	toxicity to various agents	ADORA2B_88
Lymph_Fra_Mean	lymphocyte percentage of leukocytes	ADORA2B	CHEMBL190	THEOPHYLLINE	drug toxicity	ADORA2B_88
Lymph_Fra_Mean	lymphocyte percentage of leukocytes	ADORA2B	CHEMBL190	THEOPHYLLINE	poisoning	ADORA2B_88
Lymph_Fra_Mean	lymphocyte percentage of leukocytes	ADORA2B	CHEMBL190	THEOPHYLLINE	toxicity to various agents	ADORA2B_88
Lymph_Fra_Mean	lymphocyte percentage of leukocytes	ADORA2B	CHEMBL1370561	AMINOPHYLLINE	toxicity to various agents	ADORA2B_88
Lymph_Fra_Mean	lymphocyte percentage of leukocytes	ADORA2B	CHEMBL628	PENTOXIFYLLINE	cellulitis	ADORA2B_89
Lymph_Fra_Mean	lymphocyte percentage of leukocytes	ADORA2B	CHEMBL628	PENTOXIFYLLINE	medical device site cellulitis	ADORA2B_89
Lymph_Fra_Mean	lymphocyte percentage of leukocytes	ADORA2B	CHEMBL190	THEOPHYLLINE	pulmonary function test abnormal	ADORA2B_9
Lymph_Fra_Mean	lymphocyte percentage of leukocytes	ADORA2B	CHEMBL190	THEOPHYLLINE	pulmonary function test decreased	ADORA2B_9
Lymph_Fra_Mean	lymphocyte percentage of leukocytes	ADORA2B	CHEMBL190	THEOPHYLLINE	total lung capacity abnormal	ADORA2B_9
Lymph_Fra_Mean	lymphocyte percentage of leukocytes	ADORA2B	CHEMBL190	THEOPHYLLINE	clonic convulsion	ADORA2B_90
Lymph_Fra_Mean	lymphocyte percentage of leukocytes	ADORA2B	CHEMBL190	THEOPHYLLINE	febrile convulsion	ADORA2B_90
Lymph_Fra_Mean	lymphocyte percentage of leukocytes	ADORA2B	CHEMBL190	THEOPHYLLINE	convulsion	ADORA2B_90
Lymph_Fra_Mean	lymphocyte percentage of leukocytes	ADORA2B	CHEMBL1370561	AMINOPHYLLINE	seizure	ADORA2B_90
Lymph_Fra_Mean	lymphocyte percentage of leukocytes	ADORA2B	CHEMBL190	THEOPHYLLINE	oesophageal dilatation	ADORA2B_91
Lymph_Fra_Mean	lymphocyte percentage of leukocytes	ADORA2B	CHEMBL628	PENTOXIFYLLINE	mediastinal haemorrhage	ADORA2B_92
Lymph_Fra_Mean	lymphocyte percentage of leukocytes	ADORA2B	CHEMBL190	THEOPHYLLINE	bronchial haemorrhage	ADORA2B_92
Lymph_Fra_Mean	lymphocyte percentage of leukocytes	ADORA2B	CHEMBL477	ADENOSINE	body temperature increased	ADORA2B_93
Lymph_Fra_Mean	lymphocyte percentage of leukocytes	ADORA2B	CHEMBL113	CAFFEINE	body temperature increased	ADORA2B_93
Lymph_Fra_Mean	lymphocyte percentage of leukocytes	ADORA2B	CHEMBL113	CAFFEINE	pyrexia	ADORA2B_93
Lymph_Fra_Mean	lymphocyte percentage of leukocytes	ADORA2B	CHEMBL477	ADENOSINE	hypoxia	ADORA2B_94
Lymph_Fra_Mean	lymphocyte percentage of leukocytes	ADORA2B	CHEMBL477	ADENOSINE	oxygen saturation decreased	ADORA2B_94
Lymph_Fra_Mean	lymphocyte percentage of leukocytes	ADORA2B	CHEMBL190	THEOPHYLLINE	hypoxia	ADORA2B_94
Lymph_Fra_Mean	lymphocyte percentage of leukocytes	ADORA2B	CHEMBL190	THEOPHYLLINE	oxygen saturation decreased	ADORA2B_94
Lymph_Fra_Mean	lymphocyte percentage of leukocytes	ADORA2B	CHEMBL190	THEOPHYLLINE	po2 decreased	ADORA2B_94
Lymph_Fra_Mean	lymphocyte percentage of leukocytes	ADORA2B	CHEMBL1370561	AMINOPHYLLINE	hypoxia	ADORA2B_94
Lymph_Fra_Mean	lymphocyte percentage of leukocytes	ADORA2B	CHEMBL113	CAFFEINE	wound	ADORA2B_95
Lymph_Fra_Mean	lymphocyte percentage of leukocytes	ADORA2B	CHEMBL113	CAFFEINE	coagulopathy	ADORA2B_96
Lymph_Fra_Mean	lymphocyte percentage of leukocytes	ADORA2B	CHEMBL628	PENTOXIFYLLINE	neuritis	ADORA2B_97
Lymph_Fra_Mean	lymphocyte percentage of leukocytes	ADORA2B	CHEMBL477	ADENOSINE	neurological symptom	ADORA2B_97
Lymph_Fra_Mean	lymphocyte percentage of leukocytes	ADORA2B	CHEMBL1370561	AMINOPHYLLINE	albuminuria	ADORA2B_98
Lymph_Fra_Mean	lymphocyte percentage of leukocytes	ADORA2B	CHEMBL1370561	AMINOPHYLLINE	foetal distress syndrome	ADORA2B_99
Lymph_Fra_Mean	lymphocyte percentage of leukocytes	IL2RA	CHEMBL1201438	ALDESLEUKIN	pulseless electrical activity	IL2RA_0
Lymph_Fra_Mean	lymphocyte percentage of leukocytes	IL2RA	CHEMBL1201438	ALDESLEUKIN	tachycardia	IL2RA_0
Lymph_Fra_Mean	lymphocyte percentage of leukocytes	IL2RA	CHEMBL1201439	BASILIXIMAB	klebsiella infection	IL2RA_1
Lymph_Fra_Mean	lymphocyte percentage of leukocytes	IL2RA	CHEMBL1201439	BASILIXIMAB	nocardiosis	IL2RA_1
Lymph_Fra_Mean	lymphocyte percentage of leukocytes	IL2RA	CHEMBL1201439	BASILIXIMAB	renal tubular atrophy	IL2RA_10
Lymph_Fra_Mean	lymphocyte percentage of leukocytes	IL2RA	CHEMBL1201439	BASILIXIMAB	renal tubular necrosis	IL2RA_10
Lymph_Fra_Mean	lymphocyte percentage of leukocytes	IL2RA	CHEMBL1201439	BASILIXIMAB	tubulointerstitial nephritis	IL2RA_10
Lymph_Fra_Mean	lymphocyte percentage of leukocytes	IL2RA	CHEMBL1201438	ALDESLEUKIN	biliary anastomosis complication	IL2RA_100
Lymph_Fra_Mean	lymphocyte percentage of leukocytes	IL2RA	CHEMBL1201439	BASILIXIMAB	urosepsis	IL2RA_101
Lymph_Fra_Mean	lymphocyte percentage of leukocytes	IL2RA	CHEMBL1201605	DACLIZUMAB	urosepsis	IL2RA_101
Lymph_Fra_Mean	lymphocyte percentage of leukocytes	IL2RA	CHEMBL1201439	BASILIXIMAB	capillaritis	IL2RA_102
Lymph_Fra_Mean	lymphocyte percentage of leukocytes	IL2RA	CHEMBL1201439	BASILIXIMAB	complications of transplanted lung	IL2RA_103
Lymph_Fra_Mean	lymphocyte percentage of leukocytes	IL2RA	CHEMBL1201550	DENILEUKIN DIFTITOX	mycosis fungoides	IL2RA_104
Lymph_Fra_Mean	lymphocyte percentage of leukocytes	IL2RA	CHEMBL1201439	BASILIXIMAB	viraemia	IL2RA_105
Lymph_Fra_Mean	lymphocyte percentage of leukocytes	IL2RA	CHEMBL1201439	BASILIXIMAB	enterococcal infection	IL2RA_106
Lymph_Fra_Mean	lymphocyte percentage of leukocytes	IL2RA	CHEMBL1201605	DACLIZUMAB	enterococcal infection	IL2RA_106
Lymph_Fra_Mean	lymphocyte percentage of leukocytes	IL2RA	CHEMBL1201438	ALDESLEUKIN	application site discolouration	IL2RA_107
Lymph_Fra_Mean	lymphocyte percentage of leukocytes	IL2RA	CHEMBL1201438	ALDESLEUKIN	ejection fraction decreased	IL2RA_108
Lymph_Fra_Mean	lymphocyte percentage of leukocytes	IL2RA	CHEMBL1201550	DENILEUKIN DIFTITOX	pyoderma gangrenosum	IL2RA_109
Lymph_Fra_Mean	lymphocyte percentage of leukocytes	IL2RA	CHEMBL1201439	BASILIXIMAB	glomerulonephritis	IL2RA_11
Lymph_Fra_Mean	lymphocyte percentage of leukocytes	IL2RA	CHEMBL1201439	BASILIXIMAB	kidney fibrosis	IL2RA_11
Lymph_Fra_Mean	lymphocyte percentage of leukocytes	IL2RA	CHEMBL1201439	BASILIXIMAB	nephropathy	IL2RA_11
Lymph_Fra_Mean	lymphocyte percentage of leukocytes	IL2RA	CHEMBL1201439	BASILIXIMAB	nephrosclerosis	IL2RA_11
Lymph_Fra_Mean	lymphocyte percentage of leukocytes	IL2RA	CHEMBL1201550	DENILEUKIN DIFTITOX	blood pressure immeasurable	IL2RA_110
Lymph_Fra_Mean	lymphocyte percentage of leukocytes	IL2RA	CHEMBL1201439	BASILIXIMAB	diffuse large b-cell lymphoma	IL2RA_111
Lymph_Fra_Mean	lymphocyte percentage of leukocytes	IL2RA	CHEMBL1201439	BASILIXIMAB	incision site pain	IL2RA_112
Lymph_Fra_Mean	lymphocyte percentage of leukocytes	IL2RA	CHEMBL1201439	BASILIXIMAB	epstein-barr virus infection	IL2RA_113
Lymph_Fra_Mean	lymphocyte percentage of leukocytes	IL2RA	CHEMBL1201439	BASILIXIMAB	graft versus host disease	IL2RA_114
Lymph_Fra_Mean	lymphocyte percentage of leukocytes	IL2RA	CHEMBL1201439	BASILIXIMAB	hepatitis e	IL2RA_115
Lymph_Fra_Mean	lymphocyte percentage of leukocytes	IL2RA	CHEMBL1201438	ALDESLEUKIN	granulomatous dermatitis	IL2RA_116
Lymph_Fra_Mean	lymphocyte percentage of leukocytes	IL2RA	CHEMBL1201439	BASILIXIMAB	red blood cells urine positive	IL2RA_117
Lymph_Fra_Mean	lymphocyte percentage of leukocytes	IL2RA	CHEMBL1201438	ALDESLEUKIN	venoocclusive disease	IL2RA_118
Lymph_Fra_Mean	lymphocyte percentage of leukocytes	IL2RA	CHEMBL1201439	BASILIXIMAB	hyperammonaemia	IL2RA_119
Lymph_Fra_Mean	lymphocyte percentage of leukocytes	IL2RA	CHEMBL1201439	BASILIXIMAB	blood creatinine increased	IL2RA_12
Lymph_Fra_Mean	lymphocyte percentage of leukocytes	IL2RA	CHEMBL1201439	BASILIXIMAB	blood urea increased	IL2RA_12
Lymph_Fra_Mean	lymphocyte percentage of leukocytes	IL2RA	CHEMBL1201438	ALDESLEUKIN	blood creatinine increased	IL2RA_12
Lymph_Fra_Mean	lymphocyte percentage of leukocytes	IL2RA	CHEMBL1201605	DACLIZUMAB	blood creatinine increased	IL2RA_12
Lymph_Fra_Mean	lymphocyte percentage of leukocytes	IL2RA	CHEMBL1201439	BASILIXIMAB	hydronephrosis	IL2RA_120
Lymph_Fra_Mean	lymphocyte percentage of leukocytes	IL2RA	CHEMBL1201605	DACLIZUMAB	hydronephrosis	IL2RA_120
Lymph_Fra_Mean	lymphocyte percentage of leukocytes	IL2RA	CHEMBL1201438	ALDESLEUKIN	mental status changes	IL2RA_121
Lymph_Fra_Mean	lymphocyte percentage of leukocytes	IL2RA	CHEMBL1201438	ALDESLEUKIN	thrombocytopenia	IL2RA_122
Lymph_Fra_Mean	lymphocyte percentage of leukocytes	IL2RA	CHEMBL1201439	BASILIXIMAB	drug hypersensitivity	IL2RA_123
Lymph_Fra_Mean	lymphocyte percentage of leukocytes	IL2RA	CHEMBL1201439	BASILIXIMAB	polyomavirus-associated nephropathy	IL2RA_124
Lymph_Fra_Mean	lymphocyte percentage of leukocytes	IL2RA	CHEMBL1201550	DENILEUKIN DIFTITOX	blindness	IL2RA_125
Lymph_Fra_Mean	lymphocyte percentage of leukocytes	IL2RA	CHEMBL1201439	BASILIXIMAB	ventricular remodelling	IL2RA_126
Lymph_Fra_Mean	lymphocyte percentage of leukocytes	IL2RA	CHEMBL1201550	DENILEUKIN DIFTITOX	csf protein increased	IL2RA_127
Lymph_Fra_Mean	lymphocyte percentage of leukocytes	IL2RA	CHEMBL1201439	BASILIXIMAB	hyperuricaemia	IL2RA_128
Lymph_Fra_Mean	lymphocyte percentage of leukocytes	IL2RA	CHEMBL1201438	ALDESLEUKIN	dehydration	IL2RA_129
Lymph_Fra_Mean	lymphocyte percentage of leukocytes	IL2RA	CHEMBL1201550	DENILEUKIN DIFTITOX	blood albumin decreased	IL2RA_13
Lymph_Fra_Mean	lymphocyte percentage of leukocytes	IL2RA	CHEMBL1201439	BASILIXIMAB	blood albumin decreased	IL2RA_13
Lymph_Fra_Mean	lymphocyte percentage of leukocytes	IL2RA	CHEMBL1201439	BASILIXIMAB	haemoglobin decreased	IL2RA_13
Lymph_Fra_Mean	lymphocyte percentage of leukocytes	IL2RA	CHEMBL1201439	BASILIXIMAB	renal impairment	IL2RA_14
Lymph_Fra_Mean	lymphocyte percentage of leukocytes	IL2RA	CHEMBL1201438	ALDESLEUKIN	renal failure acute	IL2RA_14
Lymph_Fra_Mean	lymphocyte percentage of leukocytes	IL2RA	CHEMBL1201605	DACLIZUMAB	anaemia haemolytic autoimmune	IL2RA_15
Lymph_Fra_Mean	lymphocyte percentage of leukocytes	IL2RA	CHEMBL1201605	DACLIZUMAB	pain	IL2RA_16
Lymph_Fra_Mean	lymphocyte percentage of leukocytes	IL2RA	CHEMBL1201438	ALDESLEUKIN	hypokalaemia	IL2RA_17
Lymph_Fra_Mean	lymphocyte percentage of leukocytes	IL2RA	CHEMBL1201438	ALDESLEUKIN	hyponatraemia	IL2RA_17
Lymph_Fra_Mean	lymphocyte percentage of leukocytes	IL2RA	CHEMBL1201439	BASILIXIMAB	bacterial infection	IL2RA_18
Lymph_Fra_Mean	lymphocyte percentage of leukocytes	IL2RA	CHEMBL1201439	BASILIXIMAB	escherichia infection	IL2RA_18
Lymph_Fra_Mean	lymphocyte percentage of leukocytes	IL2RA	CHEMBL1201439	BASILIXIMAB	pseudomonas infection	IL2RA_18
Lymph_Fra_Mean	lymphocyte percentage of leukocytes	IL2RA	CHEMBL1201605	DACLIZUMAB	multiple sclerosis	IL2RA_19
Lymph_Fra_Mean	lymphocyte percentage of leukocytes	IL2RA	CHEMBL1201605	DACLIZUMAB	multiple sclerosis relapse	IL2RA_19
Lymph_Fra_Mean	lymphocyte percentage of leukocytes	IL2RA	CHEMBL1201439	BASILIXIMAB	chronic allograft nephropathy	IL2RA_2
Lymph_Fra_Mean	lymphocyte percentage of leukocytes	IL2RA	CHEMBL1201439	BASILIXIMAB	delayed graft function	IL2RA_2
Lymph_Fra_Mean	lymphocyte percentage of leukocytes	IL2RA	CHEMBL1201439	BASILIXIMAB	graft complication	IL2RA_2
Lymph_Fra_Mean	lymphocyte percentage of leukocytes	IL2RA	CHEMBL1201439	BASILIXIMAB	graft loss	IL2RA_2
Lymph_Fra_Mean	lymphocyte percentage of leukocytes	IL2RA	CHEMBL1201439	BASILIXIMAB	kidney transplant rejection	IL2RA_2
Lymph_Fra_Mean	lymphocyte percentage of leukocytes	IL2RA	CHEMBL1201439	BASILIXIMAB	renal graft infection	IL2RA_2
Lymph_Fra_Mean	lymphocyte percentage of leukocytes	IL2RA	CHEMBL1201439	BASILIXIMAB	renal graft loss	IL2RA_2
Lymph_Fra_Mean	lymphocyte percentage of leukocytes	IL2RA	CHEMBL1201439	BASILIXIMAB	renal transplant failure	IL2RA_2
Lymph_Fra_Mean	lymphocyte percentage of leukocytes	IL2RA	CHEMBL1201439	BASILIXIMAB	transplant dysfunction	IL2RA_2
Lymph_Fra_Mean	lymphocyte percentage of leukocytes	IL2RA	CHEMBL1201439	BASILIXIMAB	transplant failure	IL2RA_2
Lymph_Fra_Mean	lymphocyte percentage of leukocytes	IL2RA	CHEMBL1201439	BASILIXIMAB	transplant rejection	IL2RA_2
Lymph_Fra_Mean	lymphocyte percentage of leukocytes	IL2RA	CHEMBL1201605	DACLIZUMAB	graft dysfunction	IL2RA_2
Lymph_Fra_Mean	lymphocyte percentage of leukocytes	IL2RA	CHEMBL1201605	DACLIZUMAB	kidney transplant rejection	IL2RA_2
Lymph_Fra_Mean	lymphocyte percentage of leukocytes	IL2RA	CHEMBL1201605	DACLIZUMAB	transplant dysfunction	IL2RA_2
Lymph_Fra_Mean	lymphocyte percentage of leukocytes	IL2RA	CHEMBL1201605	DACLIZUMAB	transplant rejection	IL2RA_2
Lymph_Fra_Mean	lymphocyte percentage of leukocytes	IL2RA	CHEMBL1201439	BASILIXIMAB	diabetes mellitus	IL2RA_20
Lymph_Fra_Mean	lymphocyte percentage of leukocytes	IL2RA	CHEMBL1201439	BASILIXIMAB	diabetic macroangiopathy	IL2RA_20
Lymph_Fra_Mean	lymphocyte percentage of leukocytes	IL2RA	CHEMBL1201438	ALDESLEUKIN	skin depigmentation	IL2RA_21
Lymph_Fra_Mean	lymphocyte percentage of leukocytes	IL2RA	CHEMBL1201438	ALDESLEUKIN	vitiligo	IL2RA_21
Lymph_Fra_Mean	lymphocyte percentage of leukocytes	IL2RA	CHEMBL1201605	DACLIZUMAB	alopecia	IL2RA_21
Lymph_Fra_Mean	lymphocyte percentage of leukocytes	IL2RA	CHEMBL1201605	DACLIZUMAB	pneumonia	IL2RA_22
Lymph_Fra_Mean	lymphocyte percentage of leukocytes	IL2RA	CHEMBL1201438	ALDESLEUKIN	radius fracture	IL2RA_23
Lymph_Fra_Mean	lymphocyte percentage of leukocytes	IL2RA	CHEMBL1201438	ALDESLEUKIN	febrile neutropenia	IL2RA_24
Lymph_Fra_Mean	lymphocyte percentage of leukocytes	IL2RA	CHEMBL1201438	ALDESLEUKIN	neutropenic sepsis	IL2RA_24
Lymph_Fra_Mean	lymphocyte percentage of leukocytes	IL2RA	CHEMBL1201605	DACLIZUMAB	rheumatoid arthritis	IL2RA_25
Lymph_Fra_Mean	lymphocyte percentage of leukocytes	IL2RA	CHEMBL1201438	ALDESLEUKIN	splenomegaly	IL2RA_26
Lymph_Fra_Mean	lymphocyte percentage of leukocytes	IL2RA	CHEMBL1201438	ALDESLEUKIN	oral intake reduced	IL2RA_27
Lymph_Fra_Mean	lymphocyte percentage of leukocytes	IL2RA	CHEMBL1201439	BASILIXIMAB	bk virus infection	IL2RA_28
Lymph_Fra_Mean	lymphocyte percentage of leukocytes	IL2RA	CHEMBL1201439	BASILIXIMAB	jc virus infection	IL2RA_28
Lymph_Fra_Mean	lymphocyte percentage of leukocytes	IL2RA	CHEMBL1201439	BASILIXIMAB	polyomavirus viraemia	IL2RA_28
Lymph_Fra_Mean	lymphocyte percentage of leukocytes	IL2RA	CHEMBL1201605	DACLIZUMAB	bk virus infection	IL2RA_28
Lymph_Fra_Mean	lymphocyte percentage of leukocytes	IL2RA	CHEMBL1201550	DENILEUKIN DIFTITOX	retinal degeneration	IL2RA_29
Lymph_Fra_Mean	lymphocyte percentage of leukocytes	IL2RA	CHEMBL1201550	DENILEUKIN DIFTITOX	retinitis	IL2RA_29
Lymph_Fra_Mean	lymphocyte percentage of leukocytes	IL2RA	CHEMBL1201438	ALDESLEUKIN	hypoxia	IL2RA_3
Lymph_Fra_Mean	lymphocyte percentage of leukocytes	IL2RA	CHEMBL1201438	ALDESLEUKIN	respiratory distress	IL2RA_3
Lymph_Fra_Mean	lymphocyte percentage of leukocytes	IL2RA	CHEMBL1201439	BASILIXIMAB	pyelonephritis	IL2RA_30
Lymph_Fra_Mean	lymphocyte percentage of leukocytes	IL2RA	CHEMBL1201439	BASILIXIMAB	urinary tract infection	IL2RA_30
Lymph_Fra_Mean	lymphocyte percentage of leukocytes	IL2RA	CHEMBL1201605	DACLIZUMAB	pyelonephritis	IL2RA_30
Lymph_Fra_Mean	lymphocyte percentage of leukocytes	IL2RA	CHEMBL1201605	DACLIZUMAB	pyelonephritis acute	IL2RA_30
Lymph_Fra_Mean	lymphocyte percentage of leukocytes	IL2RA	CHEMBL1201605	DACLIZUMAB	urinary tract infection	IL2RA_30
Lymph_Fra_Mean	lymphocyte percentage of leukocytes	IL2RA	CHEMBL1201605	DACLIZUMAB	ovarian cyst	IL2RA_31
Lymph_Fra_Mean	lymphocyte percentage of leukocytes	IL2RA	CHEMBL1201605	DACLIZUMAB	acne	IL2RA_32
Lymph_Fra_Mean	lymphocyte percentage of leukocytes	IL2RA	CHEMBL1201605	DACLIZUMAB	condition aggravated	IL2RA_33
Lymph_Fra_Mean	lymphocyte percentage of leukocytes	IL2RA	CHEMBL1201438	ALDESLEUKIN	diarrhoea	IL2RA_34
Lymph_Fra_Mean	lymphocyte percentage of leukocytes	IL2RA	CHEMBL1201438	ALDESLEUKIN	clostridium difficile colitis	IL2RA_35
Lymph_Fra_Mean	lymphocyte percentage of leukocytes	IL2RA	CHEMBL1201550	DENILEUKIN DIFTITOX	capillary fragility increased	IL2RA_36
Lymph_Fra_Mean	lymphocyte percentage of leukocytes	IL2RA	CHEMBL1201550	DENILEUKIN DIFTITOX	capillary leak syndrome	IL2RA_36
Lymph_Fra_Mean	lymphocyte percentage of leukocytes	IL2RA	CHEMBL1201438	ALDESLEUKIN	capillary leak syndrome	IL2RA_36
Lymph_Fra_Mean	lymphocyte percentage of leukocytes	IL2RA	CHEMBL1201439	BASILIXIMAB	cytomegalovirus antigen positive	IL2RA_37
Lymph_Fra_Mean	lymphocyte percentage of leukocytes	IL2RA	CHEMBL1201439	BASILIXIMAB	cytomegalovirus chorioretinitis	IL2RA_37
Lymph_Fra_Mean	lymphocyte percentage of leukocytes	IL2RA	CHEMBL1201439	BASILIXIMAB	cytomegalovirus colitis	IL2RA_37
Lymph_Fra_Mean	lymphocyte percentage of leukocytes	IL2RA	CHEMBL1201439	BASILIXIMAB	cytomegalovirus infection	IL2RA_37
Lymph_Fra_Mean	lymphocyte percentage of leukocytes	IL2RA	CHEMBL1201439	BASILIXIMAB	cytomegalovirus test positive	IL2RA_37
Lymph_Fra_Mean	lymphocyte percentage of leukocytes	IL2RA	CHEMBL1201439	BASILIXIMAB	cytomegalovirus viraemia	IL2RA_37
Lymph_Fra_Mean	lymphocyte percentage of leukocytes	IL2RA	CHEMBL1201605	DACLIZUMAB	cytomegalovirus infection	IL2RA_37
Lymph_Fra_Mean	lymphocyte percentage of leukocytes	IL2RA	CHEMBL1201605	DACLIZUMAB	cytomegalovirus viraemia	IL2RA_37
Lymph_Fra_Mean	lymphocyte percentage of leukocytes	IL2RA	CHEMBL1201439	BASILIXIMAB	pneumocystis jirovecii pneumonia	IL2RA_38
Lymph_Fra_Mean	lymphocyte percentage of leukocytes	IL2RA	CHEMBL1201439	BASILIXIMAB	pneumonia cytomegaloviral	IL2RA_38
Lymph_Fra_Mean	lymphocyte percentage of leukocytes	IL2RA	CHEMBL1201550	DENILEUKIN DIFTITOX	pyrexia	IL2RA_39
Lymph_Fra_Mean	lymphocyte percentage of leukocytes	IL2RA	CHEMBL1201439	BASILIXIMAB	pyrexia	IL2RA_39
Lymph_Fra_Mean	lymphocyte percentage of leukocytes	IL2RA	CHEMBL1201438	ALDESLEUKIN	chills	IL2RA_39
Lymph_Fra_Mean	lymphocyte percentage of leukocytes	IL2RA	CHEMBL1201438	ALDESLEUKIN	pyrexia	IL2RA_39
Lymph_Fra_Mean	lymphocyte percentage of leukocytes	IL2RA	CHEMBL1201438	ALDESLEUKIN	autoimmune myocarditis	IL2RA_4
Lymph_Fra_Mean	lymphocyte percentage of leukocytes	IL2RA	CHEMBL1201438	ALDESLEUKIN	cardiotoxicity	IL2RA_4
Lymph_Fra_Mean	lymphocyte percentage of leukocytes	IL2RA	CHEMBL1201438	ALDESLEUKIN	myocarditis	IL2RA_4
Lymph_Fra_Mean	lymphocyte percentage of leukocytes	IL2RA	CHEMBL1201438	ALDESLEUKIN	guillain-barre syndrome	IL2RA_40
Lymph_Fra_Mean	lymphocyte percentage of leukocytes	IL2RA	CHEMBL1201439	BASILIXIMAB	disease recurrence	IL2RA_41
Lymph_Fra_Mean	lymphocyte percentage of leukocytes	IL2RA	CHEMBL1201438	ALDESLEUKIN	disease progression	IL2RA_41
Lymph_Fra_Mean	lymphocyte percentage of leukocytes	IL2RA	CHEMBL1201438	ALDESLEUKIN	malignant neoplasm progression	IL2RA_41
Lymph_Fra_Mean	lymphocyte percentage of leukocytes	IL2RA	CHEMBL1201550	DENILEUKIN DIFTITOX	angiopathy	IL2RA_42
Lymph_Fra_Mean	lymphocyte percentage of leukocytes	IL2RA	CHEMBL1201439	BASILIXIMAB	thrombotic microangiopathy	IL2RA_42
Lymph_Fra_Mean	lymphocyte percentage of leukocytes	IL2RA	CHEMBL1201439	BASILIXIMAB	protein urine present	IL2RA_43
Lymph_Fra_Mean	lymphocyte percentage of leukocytes	IL2RA	CHEMBL1201439	BASILIXIMAB	proteinuria	IL2RA_43
Lymph_Fra_Mean	lymphocyte percentage of leukocytes	IL2RA	CHEMBL1201605	DACLIZUMAB	immune-mediated adverse reaction	IL2RA_44
Lymph_Fra_Mean	lymphocyte percentage of leukocytes	IL2RA	CHEMBL1201439	BASILIXIMAB	kaposi's sarcoma	IL2RA_45
Lymph_Fra_Mean	lymphocyte percentage of leukocytes	IL2RA	CHEMBL1201438	ALDESLEUKIN	respiratory rate increased	IL2RA_46
Lymph_Fra_Mean	lymphocyte percentage of leukocytes	IL2RA	CHEMBL1201438	ALDESLEUKIN	metastases to central nervous system	IL2RA_47
Lymph_Fra_Mean	lymphocyte percentage of leukocytes	IL2RA	CHEMBL1201438	ALDESLEUKIN	pulmonary oedema	IL2RA_48
Lymph_Fra_Mean	lymphocyte percentage of leukocytes	IL2RA	CHEMBL1201605	DACLIZUMAB	sleep disorder due to general medical condition, insomnia type	IL2RA_49
Lymph_Fra_Mean	lymphocyte percentage of leukocytes	IL2RA	CHEMBL1201550	DENILEUKIN DIFTITOX	csf lymphocyte count increased	IL2RA_5
Lymph_Fra_Mean	lymphocyte percentage of leukocytes	IL2RA	CHEMBL1201605	DACLIZUMAB	b-lymphocyte count increased	IL2RA_5
Lymph_Fra_Mean	lymphocyte percentage of leukocytes	IL2RA	CHEMBL1201439	BASILIXIMAB	anuria	IL2RA_50
Lymph_Fra_Mean	lymphocyte percentage of leukocytes	IL2RA	CHEMBL1201439	BASILIXIMAB	oliguria	IL2RA_50
Lymph_Fra_Mean	lymphocyte percentage of leukocytes	IL2RA	CHEMBL1201439	BASILIXIMAB	urine output decreased	IL2RA_50
Lymph_Fra_Mean	lymphocyte percentage of leukocytes	IL2RA	CHEMBL1201438	ALDESLEUKIN	oliguria	IL2RA_50
Lymph_Fra_Mean	lymphocyte percentage of leukocytes	IL2RA	CHEMBL1201438	ALDESLEUKIN	urine output decreased	IL2RA_50
Lymph_Fra_Mean	lymphocyte percentage of leukocytes	IL2RA	CHEMBL1201439	BASILIXIMAB	renal vein thrombosis	IL2RA_51
Lymph_Fra_Mean	lymphocyte percentage of leukocytes	IL2RA	CHEMBL1201438	ALDESLEUKIN	metastatic malignant melanoma	IL2RA_52
Lymph_Fra_Mean	lymphocyte percentage of leukocytes	IL2RA	CHEMBL1201438	ALDESLEUKIN	lung consolidation	IL2RA_53
Lymph_Fra_Mean	lymphocyte percentage of leukocytes	IL2RA	CHEMBL1201439	BASILIXIMAB	fatigue	IL2RA_54
Lymph_Fra_Mean	lymphocyte percentage of leukocytes	IL2RA	CHEMBL1201438	ALDESLEUKIN	hypophosphataemia	IL2RA_55
Lymph_Fra_Mean	lymphocyte percentage of leukocytes	IL2RA	CHEMBL1201438	ALDESLEUKIN	lymphocytic hypophysitis	IL2RA_56
Lymph_Fra_Mean	lymphocyte percentage of leukocytes	IL2RA	CHEMBL1201438	ALDESLEUKIN	haemophilus sepsis	IL2RA_57
Lymph_Fra_Mean	lymphocyte percentage of leukocytes	IL2RA	CHEMBL1201439	BASILIXIMAB	acute kidney injury	IL2RA_58
Lymph_Fra_Mean	lymphocyte percentage of leukocytes	IL2RA	CHEMBL1201439	BASILIXIMAB	renal injury	IL2RA_58
Lymph_Fra_Mean	lymphocyte percentage of leukocytes	IL2RA	CHEMBL1201439	BASILIXIMAB	ureteric stenosis	IL2RA_59
Lymph_Fra_Mean	lymphocyte percentage of leukocytes	IL2RA	CHEMBL1201605	DACLIZUMAB	ureteric stenosis	IL2RA_59
Lymph_Fra_Mean	lymphocyte percentage of leukocytes	IL2RA	CHEMBL1201439	BASILIXIMAB	liver transplant rejection	IL2RA_6
Lymph_Fra_Mean	lymphocyte percentage of leukocytes	IL2RA	CHEMBL1201439	BASILIXIMAB	pancreas transplant rejection	IL2RA_6
Lymph_Fra_Mean	lymphocyte percentage of leukocytes	IL2RA	CHEMBL1201438	ALDESLEUKIN	atrial fibrillation	IL2RA_60
Lymph_Fra_Mean	lymphocyte percentage of leukocytes	IL2RA	CHEMBL1201439	BASILIXIMAB	lymphocele	IL2RA_61
Lymph_Fra_Mean	lymphocyte percentage of leukocytes	IL2RA	CHEMBL1201605	DACLIZUMAB	lymphadenopathy	IL2RA_61
Lymph_Fra_Mean	lymphocyte percentage of leukocytes	IL2RA	CHEMBL1201605	DACLIZUMAB	lymphocele	IL2RA_61
Lymph_Fra_Mean	lymphocyte percentage of leukocytes	IL2RA	CHEMBL1201439	BASILIXIMAB	focal segmental glomerulosclerosis	IL2RA_62
Lymph_Fra_Mean	lymphocyte percentage of leukocytes	IL2RA	CHEMBL1201439	BASILIXIMAB	glomerulosclerosis	IL2RA_62
Lymph_Fra_Mean	lymphocyte percentage of leukocytes	IL2RA	CHEMBL1201605	DACLIZUMAB	encephalitis autoimmune	IL2RA_63
Lymph_Fra_Mean	lymphocyte percentage of leukocytes	IL2RA	CHEMBL1201438	ALDESLEUKIN	fibrosarcoma	IL2RA_64
Lymph_Fra_Mean	lymphocyte percentage of leukocytes	IL2RA	CHEMBL1201439	BASILIXIMAB	acid base balance abnormal	IL2RA_65
Lymph_Fra_Mean	lymphocyte percentage of leukocytes	IL2RA	CHEMBL1201439	BASILIXIMAB	toxicity to various agents	IL2RA_66
Lymph_Fra_Mean	lymphocyte percentage of leukocytes	IL2RA	CHEMBL1201439	BASILIXIMAB	adenovirus infection	IL2RA_67
Lymph_Fra_Mean	lymphocyte percentage of leukocytes	IL2RA	CHEMBL1201550	DENILEUKIN DIFTITOX	colour blindness	IL2RA_68
Lymph_Fra_Mean	lymphocyte percentage of leukocytes	IL2RA	CHEMBL1201439	BASILIXIMAB	posterior reversible encephalopathy syndrome	IL2RA_69
Lymph_Fra_Mean	lymphocyte percentage of leukocytes	IL2RA	CHEMBL1201438	ALDESLEUKIN	diastolic hypotension	IL2RA_7
Lymph_Fra_Mean	lymphocyte percentage of leukocytes	IL2RA	CHEMBL1201438	ALDESLEUKIN	hypotension	IL2RA_7
Lymph_Fra_Mean	lymphocyte percentage of leukocytes	IL2RA	CHEMBL1201439	BASILIXIMAB	fall	IL2RA_70
Lymph_Fra_Mean	lymphocyte percentage of leukocytes	IL2RA	CHEMBL1201439	BASILIXIMAB	parvovirus b19 infection	IL2RA_71
Lymph_Fra_Mean	lymphocyte percentage of leukocytes	IL2RA	CHEMBL1201439	BASILIXIMAB	malacoplakia	IL2RA_72
Lymph_Fra_Mean	lymphocyte percentage of leukocytes	IL2RA	CHEMBL1201550	DENILEUKIN DIFTITOX	aseptic necrosis bone	IL2RA_73
Lymph_Fra_Mean	lymphocyte percentage of leukocytes	IL2RA	CHEMBL1201439	BASILIXIMAB	blood glucose increased	IL2RA_74
Lymph_Fra_Mean	lymphocyte percentage of leukocytes	IL2RA	CHEMBL1201550	DENILEUKIN DIFTITOX	csf lactate dehydrogenase increased	IL2RA_75
Lymph_Fra_Mean	lymphocyte percentage of leukocytes	IL2RA	CHEMBL1201438	ALDESLEUKIN	hypercalcaemia	IL2RA_76
Lymph_Fra_Mean	lymphocyte percentage of leukocytes	IL2RA	CHEMBL1201439	BASILIXIMAB	neutrophil count increased	IL2RA_77
Lymph_Fra_Mean	lymphocyte percentage of leukocytes	IL2RA	CHEMBL1201439	BASILIXIMAB	white blood cell count increased	IL2RA_77
Lymph_Fra_Mean	lymphocyte percentage of leukocytes	IL2RA	CHEMBL1201439	BASILIXIMAB	urinary fistula	IL2RA_78
Lymph_Fra_Mean	lymphocyte percentage of leukocytes	IL2RA	CHEMBL1201439	BASILIXIMAB	strongyloidiasis	IL2RA_79
Lymph_Fra_Mean	lymphocyte percentage of leukocytes	IL2RA	CHEMBL1201439	BASILIXIMAB	leukopenia	IL2RA_8
Lymph_Fra_Mean	lymphocyte percentage of leukocytes	IL2RA	CHEMBL1201439	BASILIXIMAB	lymphocyte count decreased	IL2RA_8
Lymph_Fra_Mean	lymphocyte percentage of leukocytes	IL2RA	CHEMBL1201439	BASILIXIMAB	pancytopenia	IL2RA_8
Lymph_Fra_Mean	lymphocyte percentage of leukocytes	IL2RA	CHEMBL1201438	ALDESLEUKIN	bone marrow failure	IL2RA_8
Lymph_Fra_Mean	lymphocyte percentage of leukocytes	IL2RA	CHEMBL1201438	ALDESLEUKIN	lymphopenia	IL2RA_8
Lymph_Fra_Mean	lymphocyte percentage of leukocytes	IL2RA	CHEMBL1201438	ALDESLEUKIN	pancytopenia	IL2RA_8
Lymph_Fra_Mean	lymphocyte percentage of leukocytes	IL2RA	CHEMBL1201438	ALDESLEUKIN	metabolic disorder	IL2RA_80
Lymph_Fra_Mean	lymphocyte percentage of leukocytes	IL2RA	CHEMBL1201439	BASILIXIMAB	herpes simplex	IL2RA_81
Lymph_Fra_Mean	lymphocyte percentage of leukocytes	IL2RA	CHEMBL1201439	BASILIXIMAB	anaemia	IL2RA_82
Lymph_Fra_Mean	lymphocyte percentage of leukocytes	IL2RA	CHEMBL1201438	ALDESLEUKIN	anaemia	IL2RA_82
Lymph_Fra_Mean	lymphocyte percentage of leukocytes	IL2RA	CHEMBL1201605	DACLIZUMAB	liver function test abnormal	IL2RA_83
Lymph_Fra_Mean	lymphocyte percentage of leukocytes	IL2RA	CHEMBL1201439	BASILIXIMAB	post transplant lymphoproliferative disorder	IL2RA_84
Lymph_Fra_Mean	lymphocyte percentage of leukocytes	IL2RA	CHEMBL1201439	BASILIXIMAB	bronchopulmonary aspergillosis	IL2RA_85
Lymph_Fra_Mean	lymphocyte percentage of leukocytes	IL2RA	CHEMBL1201439	BASILIXIMAB	microsporidia infection	IL2RA_86
Lymph_Fra_Mean	lymphocyte percentage of leukocytes	IL2RA	CHEMBL1201605	DACLIZUMAB	loss of personal independence in daily activities	IL2RA_87
Lymph_Fra_Mean	lymphocyte percentage of leukocytes	IL2RA	CHEMBL1201605	DACLIZUMAB	natural killer cell count decreased	IL2RA_88
Lymph_Fra_Mean	lymphocyte percentage of leukocytes	IL2RA	CHEMBL1201438	ALDESLEUKIN	blood bilirubin increased	IL2RA_89
Lymph_Fra_Mean	lymphocyte percentage of leukocytes	IL2RA	CHEMBL1201439	BASILIXIMAB	candida infection	IL2RA_9
Lymph_Fra_Mean	lymphocyte percentage of leukocytes	IL2RA	CHEMBL1201439	BASILIXIMAB	mucormycosis	IL2RA_9
Lymph_Fra_Mean	lymphocyte percentage of leukocytes	IL2RA	CHEMBL1201439	BASILIXIMAB	nephropathy toxic	IL2RA_90
Lymph_Fra_Mean	lymphocyte percentage of leukocytes	IL2RA	CHEMBL1201550	DENILEUKIN DIFTITOX	peripheral t-cell lymphoma unspecified	IL2RA_91
Lymph_Fra_Mean	lymphocyte percentage of leukocytes	IL2RA	CHEMBL1201439	BASILIXIMAB	immunosuppressant drug level increased	IL2RA_92
Lymph_Fra_Mean	lymphocyte percentage of leukocytes	IL2RA	CHEMBL1201550	DENILEUKIN DIFTITOX	csf monocyte count positive	IL2RA_93
Lymph_Fra_Mean	lymphocyte percentage of leukocytes	IL2RA	CHEMBL1201439	BASILIXIMAB	c-reactive protein increased	IL2RA_94
Lymph_Fra_Mean	lymphocyte percentage of leukocytes	IL2RA	CHEMBL1201439	BASILIXIMAB	dizziness	IL2RA_95
Lymph_Fra_Mean	lymphocyte percentage of leukocytes	IL2RA	CHEMBL1201439	BASILIXIMAB	trichodysplasia spinulosa	IL2RA_96
Lymph_Fra_Mean	lymphocyte percentage of leukocytes	IL2RA	CHEMBL1201550	DENILEUKIN DIFTITOX	hyperthyroidism	IL2RA_97
Lymph_Fra_Mean	lymphocyte percentage of leukocytes	IL2RA	CHEMBL1201439	BASILIXIMAB	atypical haemolytic uraemic syndrome	IL2RA_98
Lymph_Fra_Mean	lymphocyte percentage of leukocytes	IL2RA	CHEMBL1201439	BASILIXIMAB	pathogen resistance	IL2RA_99
Lymph_Fra_Mean	lymphocyte percentage of leukocytes	ITGA4	CHEMBL1743087	VEDOLIZUMAB	diarrhoea haemorrhagic	ITGA4_0
Lymph_Fra_Mean	lymphocyte percentage of leukocytes	ITGA4	CHEMBL1743087	VEDOLIZUMAB	haematochezia	ITGA4_0
Lymph_Fra_Mean	lymphocyte percentage of leukocytes	ITGA4	CHEMBL1743087	VEDOLIZUMAB	rectal haemorrhage	ITGA4_0
Lymph_Fra_Mean	lymphocyte percentage of leukocytes	ITGA4	CHEMBL1743087	VEDOLIZUMAB	defaecation urgency	ITGA4_1
Lymph_Fra_Mean	lymphocyte percentage of leukocytes	ITGA4	CHEMBL1743087	VEDOLIZUMAB	frequent bowel movements	ITGA4_1
Lymph_Fra_Mean	lymphocyte percentage of leukocytes	ITGA4	CHEMBL1743087	VEDOLIZUMAB	pregnancy	ITGA4_10
Lymph_Fra_Mean	lymphocyte percentage of leukocytes	ITGA4	CHEMBL1743087	VEDOLIZUMAB	faecal calprotectin increased	ITGA4_11
Lymph_Fra_Mean	lymphocyte percentage of leukocytes	ITGA4	CHEMBL1743087	VEDOLIZUMAB	mucous stools	ITGA4_12
Lymph_Fra_Mean	lymphocyte percentage of leukocytes	ITGA4	CHEMBL1201607	NATALIZUMAB	urinary tract infection	ITGA4_13
Lymph_Fra_Mean	lymphocyte percentage of leukocytes	ITGA4	CHEMBL1201607	NATALIZUMAB	gait disturbance	ITGA4_14
Lymph_Fra_Mean	lymphocyte percentage of leukocytes	ITGA4	CHEMBL1201607	NATALIZUMAB	poor venous access	ITGA4_15
Lymph_Fra_Mean	lymphocyte percentage of leukocytes	ITGA4	CHEMBL1743087	VEDOLIZUMAB	poor venous access	ITGA4_15
Lymph_Fra_Mean	lymphocyte percentage of leukocytes	ITGA4	CHEMBL1743087	VEDOLIZUMAB	blood pressure increased	ITGA4_16
Lymph_Fra_Mean	lymphocyte percentage of leukocytes	ITGA4	CHEMBL1201607	NATALIZUMAB	general symptom	ITGA4_17
Lymph_Fra_Mean	lymphocyte percentage of leukocytes	ITGA4	CHEMBL1201607	NATALIZUMAB	progressive multifocal leukoencephalopathy	ITGA4_18
Lymph_Fra_Mean	lymphocyte percentage of leukocytes	ITGA4	CHEMBL1201607	NATALIZUMAB	drug specific antibody present	ITGA4_19
Lymph_Fra_Mean	lymphocyte percentage of leukocytes	ITGA4	CHEMBL1201607	NATALIZUMAB	cognitive disorder	ITGA4_2
Lymph_Fra_Mean	lymphocyte percentage of leukocytes	ITGA4	CHEMBL1201607	NATALIZUMAB	memory impairment	ITGA4_2
Lymph_Fra_Mean	lymphocyte percentage of leukocytes	ITGA4	CHEMBL1201607	NATALIZUMAB	opportunistic infection	ITGA4_20
Lymph_Fra_Mean	lymphocyte percentage of leukocytes	ITGA4	CHEMBL1201607	NATALIZUMAB	balance disorder	ITGA4_21
Lymph_Fra_Mean	lymphocyte percentage of leukocytes	ITGA4	CHEMBL1201607	NATALIZUMAB	malaise	ITGA4_22
Lymph_Fra_Mean	lymphocyte percentage of leukocytes	ITGA4	CHEMBL1743087	VEDOLIZUMAB	clostridium difficile infection	ITGA4_23
Lymph_Fra_Mean	lymphocyte percentage of leukocytes	ITGA4	CHEMBL1201607	NATALIZUMAB	immune reconstitution inflammatory syndrome	ITGA4_24
Lymph_Fra_Mean	lymphocyte percentage of leukocytes	ITGA4	CHEMBL1201607	NATALIZUMAB	injection site pain	ITGA4_25
Lymph_Fra_Mean	lymphocyte percentage of leukocytes	ITGA4	CHEMBL1743087	VEDOLIZUMAB	loss of therapeutic response	ITGA4_3
Lymph_Fra_Mean	lymphocyte percentage of leukocytes	ITGA4	CHEMBL1743087	VEDOLIZUMAB	therapeutic reaction time decreased	ITGA4_3
Lymph_Fra_Mean	lymphocyte percentage of leukocytes	ITGA4	CHEMBL1743087	VEDOLIZUMAB	anal abscess	ITGA4_4
Lymph_Fra_Mean	lymphocyte percentage of leukocytes	ITGA4	CHEMBL1743087	VEDOLIZUMAB	anal fistula	ITGA4_4
Lymph_Fra_Mean	lymphocyte percentage of leukocytes	ITGA4	CHEMBL1743087	VEDOLIZUMAB	colectomy	ITGA4_5
Lymph_Fra_Mean	lymphocyte percentage of leukocytes	ITGA4	CHEMBL1743087	VEDOLIZUMAB	intestinal resection	ITGA4_5
Lymph_Fra_Mean	lymphocyte percentage of leukocytes	ITGA4	CHEMBL1743087	VEDOLIZUMAB	colitis ulcerative	ITGA4_6
Lymph_Fra_Mean	lymphocyte percentage of leukocytes	ITGA4	CHEMBL1743087	VEDOLIZUMAB	crohn's disease	ITGA4_6
Lymph_Fra_Mean	lymphocyte percentage of leukocytes	ITGA4	CHEMBL1201607	NATALIZUMAB	multiple sclerosis	ITGA4_7
Lymph_Fra_Mean	lymphocyte percentage of leukocytes	ITGA4	CHEMBL1201607	NATALIZUMAB	multiple sclerosis relapse	ITGA4_7
Lymph_Fra_Mean	lymphocyte percentage of leukocytes	ITGA4	CHEMBL1743087	VEDOLIZUMAB	abdominal pain	ITGA4_8
Lymph_Fra_Mean	lymphocyte percentage of leukocytes	ITGA4	CHEMBL1743087	VEDOLIZUMAB	intestinal obstruction	ITGA4_9
Lymph_Fra_Mean	lymphocyte percentage of leukocytes	ITGAL	CHEMBL2048028	LIFITEGRAST	nasal discomfort	ITGAL_0
Lymph_Fra_Mean	lymphocyte percentage of leukocytes	ITGAL	CHEMBL2048028	LIFITEGRAST	throat irritation	ITGAL_0
Lymph_Fra_Mean	lymphocyte percentage of leukocytes	ITGAL	CHEMBL2048028	LIFITEGRAST	erythema of eyelid	ITGAL_1
Lymph_Fra_Mean	lymphocyte percentage of leukocytes	ITGAL	CHEMBL2048028	LIFITEGRAST	eye pruritus	ITGAL_1
Lymph_Fra_Mean	lymphocyte percentage of leukocytes	ITGAL	CHEMBL2048028	LIFITEGRAST	eyelid margin crusting	ITGAL_1
Lymph_Fra_Mean	lymphocyte percentage of leukocytes	ITGAL	CHEMBL2048028	LIFITEGRAST	eyelid rash	ITGAL_1
Lymph_Fra_Mean	lymphocyte percentage of leukocytes	ITGAL	CHEMBL2048028	LIFITEGRAST	instillation site burn	ITGAL_10
Lymph_Fra_Mean	lymphocyte percentage of leukocytes	ITGAL	CHEMBL2048028	LIFITEGRAST	instillation site discharge	ITGAL_10
Lymph_Fra_Mean	lymphocyte percentage of leukocytes	ITGAL	CHEMBL2048028	LIFITEGRAST	instillation site discomfort	ITGAL_10
Lymph_Fra_Mean	lymphocyte percentage of leukocytes	ITGAL	CHEMBL2048028	LIFITEGRAST	instillation site dryness	ITGAL_10
Lymph_Fra_Mean	lymphocyte percentage of leukocytes	ITGAL	CHEMBL2048028	LIFITEGRAST	instillation site erythema	ITGAL_10
Lymph_Fra_Mean	lymphocyte percentage of leukocytes	ITGAL	CHEMBL2048028	LIFITEGRAST	instillation site foreign body sensation	ITGAL_10
Lymph_Fra_Mean	lymphocyte percentage of leukocytes	ITGAL	CHEMBL2048028	LIFITEGRAST	instillation site haemorrhage	ITGAL_10
Lymph_Fra_Mean	lymphocyte percentage of leukocytes	ITGAL	CHEMBL2048028	LIFITEGRAST	instillation site hypersensitivity	ITGAL_10
Lymph_Fra_Mean	lymphocyte percentage of leukocytes	ITGAL	CHEMBL2048028	LIFITEGRAST	instillation site inflammation	ITGAL_10
Lymph_Fra_Mean	lymphocyte percentage of leukocytes	ITGAL	CHEMBL2048028	LIFITEGRAST	instillation site irritation	ITGAL_10
Lymph_Fra_Mean	lymphocyte percentage of leukocytes	ITGAL	CHEMBL2048028	LIFITEGRAST	instillation site pain	ITGAL_10
Lymph_Fra_Mean	lymphocyte percentage of leukocytes	ITGAL	CHEMBL2048028	LIFITEGRAST	instillation site paraesthesia	ITGAL_10
Lymph_Fra_Mean	lymphocyte percentage of leukocytes	ITGAL	CHEMBL2048028	LIFITEGRAST	instillation site pruritus	ITGAL_10
Lymph_Fra_Mean	lymphocyte percentage of leukocytes	ITGAL	CHEMBL2048028	LIFITEGRAST	instillation site rash	ITGAL_10
Lymph_Fra_Mean	lymphocyte percentage of leukocytes	ITGAL	CHEMBL2048028	LIFITEGRAST	instillation site reaction	ITGAL_10
Lymph_Fra_Mean	lymphocyte percentage of leukocytes	ITGAL	CHEMBL2048028	LIFITEGRAST	instillation site swelling	ITGAL_10
Lymph_Fra_Mean	lymphocyte percentage of leukocytes	ITGAL	CHEMBL2048028	LIFITEGRAST	keratitis	ITGAL_11
Lymph_Fra_Mean	lymphocyte percentage of leukocytes	ITGAL	CHEMBL2048028	LIFITEGRAST	punctate keratitis	ITGAL_11
Lymph_Fra_Mean	lymphocyte percentage of leukocytes	ITGAL	CHEMBL2048028	LIFITEGRAST	ulcerative keratitis	ITGAL_11
Lymph_Fra_Mean	lymphocyte percentage of leukocytes	ITGAL	CHEMBL2048028	LIFITEGRAST	abdominal pain	ITGAL_12
Lymph_Fra_Mean	lymphocyte percentage of leukocytes	ITGAL	CHEMBL2048028	LIFITEGRAST	back pain	ITGAL_12
Lymph_Fra_Mean	lymphocyte percentage of leukocytes	ITGAL	CHEMBL2048028	LIFITEGRAST	asthenopia	ITGAL_13
Lymph_Fra_Mean	lymphocyte percentage of leukocytes	ITGAL	CHEMBL2048028	LIFITEGRAST	fatigue	ITGAL_13
Lymph_Fra_Mean	lymphocyte percentage of leukocytes	ITGAL	CHEMBL2048028	LIFITEGRAST	asthenia	ITGAL_13
Lymph_Fra_Mean	lymphocyte percentage of leukocytes	ITGAL	CHEMBL2048028	LIFITEGRAST	dysgeusia	ITGAL_14
Lymph_Fra_Mean	lymphocyte percentage of leukocytes	ITGAL	CHEMBL2048028	LIFITEGRAST	taste disorder	ITGAL_14
Lymph_Fra_Mean	lymphocyte percentage of leukocytes	ITGAL	CHEMBL1201575	EFALIZUMAB	dermatitis exfoliative	ITGAL_15
Lymph_Fra_Mean	lymphocyte percentage of leukocytes	ITGAL	CHEMBL1201575	EFALIZUMAB	skin exfoliation	ITGAL_15
Lymph_Fra_Mean	lymphocyte percentage of leukocytes	ITGAL	CHEMBL1201575	EFALIZUMAB	erythrodermic psoriasis	ITGAL_16
Lymph_Fra_Mean	lymphocyte percentage of leukocytes	ITGAL	CHEMBL1201575	EFALIZUMAB	guttate psoriasis	ITGAL_16
Lymph_Fra_Mean	lymphocyte percentage of leukocytes	ITGAL	CHEMBL1201575	EFALIZUMAB	psoriasis	ITGAL_16
Lymph_Fra_Mean	lymphocyte percentage of leukocytes	ITGAL	CHEMBL1201575	EFALIZUMAB	psoriatic arthropathy	ITGAL_16
Lymph_Fra_Mean	lymphocyte percentage of leukocytes	ITGAL	CHEMBL1201575	EFALIZUMAB	pustular psoriasis	ITGAL_16
Lymph_Fra_Mean	lymphocyte percentage of leukocytes	ITGAL	CHEMBL2048028	LIFITEGRAST	psoriasis	ITGAL_16
Lymph_Fra_Mean	lymphocyte percentage of leukocytes	ITGAL	CHEMBL2048028	LIFITEGRAST	eye injury	ITGAL_17
Lymph_Fra_Mean	lymphocyte percentage of leukocytes	ITGAL	CHEMBL2048028	LIFITEGRAST	superficial injury of eye	ITGAL_17
Lymph_Fra_Mean	lymphocyte percentage of leukocytes	ITGAL	CHEMBL2048028	LIFITEGRAST	frustration tolerance decreased	ITGAL_18
Lymph_Fra_Mean	lymphocyte percentage of leukocytes	ITGAL	CHEMBL2048028	LIFITEGRAST	nausea	ITGAL_19
Lymph_Fra_Mean	lymphocyte percentage of leukocytes	ITGAL	CHEMBL2048028	LIFITEGRAST	vomiting	ITGAL_19
Lymph_Fra_Mean	lymphocyte percentage of leukocytes	ITGAL	CHEMBL1201575	EFALIZUMAB	lymphocyte count increased	ITGAL_2
Lymph_Fra_Mean	lymphocyte percentage of leukocytes	ITGAL	CHEMBL1201575	EFALIZUMAB	lymphocytosis	ITGAL_2
Lymph_Fra_Mean	lymphocyte percentage of leukocytes	ITGAL	CHEMBL1201575	EFALIZUMAB	white blood cell count increased	ITGAL_2
Lymph_Fra_Mean	lymphocyte percentage of leukocytes	ITGAL	CHEMBL2048028	LIFITEGRAST	white blood cell count decreased	ITGAL_2
Lymph_Fra_Mean	lymphocyte percentage of leukocytes	ITGAL	CHEMBL2048028	LIFITEGRAST	somnolence	ITGAL_20
Lymph_Fra_Mean	lymphocyte percentage of leukocytes	ITGAL	CHEMBL2048028	LIFITEGRAST	urinary tract infection	ITGAL_21
Lymph_Fra_Mean	lymphocyte percentage of leukocytes	ITGAL	CHEMBL1201575	EFALIZUMAB	diarrhoea	ITGAL_22
Lymph_Fra_Mean	lymphocyte percentage of leukocytes	ITGAL	CHEMBL2048028	LIFITEGRAST	constipation	ITGAL_22
Lymph_Fra_Mean	lymphocyte percentage of leukocytes	ITGAL	CHEMBL2048028	LIFITEGRAST	diarrhoea	ITGAL_22
Lymph_Fra_Mean	lymphocyte percentage of leukocytes	ITGAL	CHEMBL2048028	LIFITEGRAST	vital dye staining cornea present	ITGAL_23
Lymph_Fra_Mean	lymphocyte percentage of leukocytes	ITGAL	CHEMBL2048028	LIFITEGRAST	upper-airway cough syndrome	ITGAL_24
Lymph_Fra_Mean	lymphocyte percentage of leukocytes	ITGAL	CHEMBL2048028	LIFITEGRAST	drug interaction	ITGAL_25
Lymph_Fra_Mean	lymphocyte percentage of leukocytes	ITGAL	CHEMBL2048028	LIFITEGRAST	cerebrovascular accident	ITGAL_26
Lymph_Fra_Mean	lymphocyte percentage of leukocytes	ITGAL	CHEMBL2048028	LIFITEGRAST	pyrexia	ITGAL_27
Lymph_Fra_Mean	lymphocyte percentage of leukocytes	ITGAL	CHEMBL2048028	LIFITEGRAST	madarosis	ITGAL_28
Lymph_Fra_Mean	lymphocyte percentage of leukocytes	ITGAL	CHEMBL2048028	LIFITEGRAST	instillation site lacrimation	ITGAL_29
Lymph_Fra_Mean	lymphocyte percentage of leukocytes	ITGAL	CHEMBL2048028	LIFITEGRAST	lacrimation increased	ITGAL_29
Lymph_Fra_Mean	lymphocyte percentage of leukocytes	ITGAL	CHEMBL1201575	EFALIZUMAB	arthritis	ITGAL_3
Lymph_Fra_Mean	lymphocyte percentage of leukocytes	ITGAL	CHEMBL1201575	EFALIZUMAB	myalgia	ITGAL_3
Lymph_Fra_Mean	lymphocyte percentage of leukocytes	ITGAL	CHEMBL2048028	LIFITEGRAST	arthralgia	ITGAL_3
Lymph_Fra_Mean	lymphocyte percentage of leukocytes	ITGAL	CHEMBL2048028	LIFITEGRAST	pain	ITGAL_3
Lymph_Fra_Mean	lymphocyte percentage of leukocytes	ITGAL	CHEMBL2048028	LIFITEGRAST	eye swelling	ITGAL_30
Lymph_Fra_Mean	lymphocyte percentage of leukocytes	ITGAL	CHEMBL2048028	LIFITEGRAST	periorbital swelling	ITGAL_30
Lymph_Fra_Mean	lymphocyte percentage of leukocytes	ITGAL	CHEMBL2048028	LIFITEGRAST	swelling of eyelid	ITGAL_30
Lymph_Fra_Mean	lymphocyte percentage of leukocytes	ITGAL	CHEMBL2048028	LIFITEGRAST	peripheral swelling	ITGAL_31
Lymph_Fra_Mean	lymphocyte percentage of leukocytes	ITGAL	CHEMBL2048028	LIFITEGRAST	loss of consciousness	ITGAL_32
Lymph_Fra_Mean	lymphocyte percentage of leukocytes	ITGAL	CHEMBL2048028	LIFITEGRAST	dyspnoea	ITGAL_33
Lymph_Fra_Mean	lymphocyte percentage of leukocytes	ITGAL	CHEMBL1201575	EFALIZUMAB	enzyme level increased	ITGAL_34
Lymph_Fra_Mean	lymphocyte percentage of leukocytes	ITGAL	CHEMBL1201575	EFALIZUMAB	meningitis aseptic	ITGAL_35
Lymph_Fra_Mean	lymphocyte percentage of leukocytes	ITGAL	CHEMBL2048028	LIFITEGRAST	pneumonia	ITGAL_36
Lymph_Fra_Mean	lymphocyte percentage of leukocytes	ITGAL	CHEMBL1201575	EFALIZUMAB	skin haemorrhage	ITGAL_37
Lymph_Fra_Mean	lymphocyte percentage of leukocytes	ITGAL	CHEMBL2048028	LIFITEGRAST	eye complication associated with device	ITGAL_38
Lymph_Fra_Mean	lymphocyte percentage of leukocytes	ITGAL	CHEMBL2048028	LIFITEGRAST	hypertension	ITGAL_39
Lymph_Fra_Mean	lymphocyte percentage of leukocytes	ITGAL	CHEMBL2048028	LIFITEGRAST	abnormal sensation in eye	ITGAL_4
Lymph_Fra_Mean	lymphocyte percentage of leukocytes	ITGAL	CHEMBL2048028	LIFITEGRAST	eye irritation	ITGAL_4
Lymph_Fra_Mean	lymphocyte percentage of leukocytes	ITGAL	CHEMBL2048028	LIFITEGRAST	eye pain	ITGAL_4
Lymph_Fra_Mean	lymphocyte percentage of leukocytes	ITGAL	CHEMBL2048028	LIFITEGRAST	eyelid irritation	ITGAL_4
Lymph_Fra_Mean	lymphocyte percentage of leukocytes	ITGAL	CHEMBL2048028	LIFITEGRAST	ocular discomfort	ITGAL_4
Lymph_Fra_Mean	lymphocyte percentage of leukocytes	ITGAL	CHEMBL1201575	EFALIZUMAB	lymphoma	ITGAL_40
Lymph_Fra_Mean	lymphocyte percentage of leukocytes	ITGAL	CHEMBL2048028	LIFITEGRAST	fall	ITGAL_41
Lymph_Fra_Mean	lymphocyte percentage of leukocytes	ITGAL	CHEMBL2048028	LIFITEGRAST	hypersensitivity	ITGAL_42
Lymph_Fra_Mean	lymphocyte percentage of leukocytes	ITGAL	CHEMBL2048028	LIFITEGRAST	inability to afford medication	ITGAL_43
Lymph_Fra_Mean	lymphocyte percentage of leukocytes	ITGAL	CHEMBL2048028	LIFITEGRAST	thermal burns of eye	ITGAL_44
Lymph_Fra_Mean	lymphocyte percentage of leukocytes	ITGAL	CHEMBL2048028	LIFITEGRAST	foreign body in eye	ITGAL_45
Lymph_Fra_Mean	lymphocyte percentage of leukocytes	ITGAL	CHEMBL2048028	LIFITEGRAST	foreign body sensation in eyes	ITGAL_45
Lymph_Fra_Mean	lymphocyte percentage of leukocytes	ITGAL	CHEMBL2048028	LIFITEGRAST	rash	ITGAL_46
Lymph_Fra_Mean	lymphocyte percentage of leukocytes	ITGAL	CHEMBL2048028	LIFITEGRAST	hospitalisation	ITGAL_47
Lymph_Fra_Mean	lymphocyte percentage of leukocytes	ITGAL	CHEMBL2048028	LIFITEGRAST	muscle spasms	ITGAL_48
Lymph_Fra_Mean	lymphocyte percentage of leukocytes	ITGAL	CHEMBL1201575	EFALIZUMAB	influenza like illness	ITGAL_49
Lymph_Fra_Mean	lymphocyte percentage of leukocytes	ITGAL	CHEMBL2048028	LIFITEGRAST	decreased appetite	ITGAL_5
Lymph_Fra_Mean	lymphocyte percentage of leukocytes	ITGAL	CHEMBL2048028	LIFITEGRAST	weight decreased	ITGAL_5
Lymph_Fra_Mean	lymphocyte percentage of leukocytes	ITGAL	CHEMBL2048028	LIFITEGRAST	weight increased	ITGAL_5
Lymph_Fra_Mean	lymphocyte percentage of leukocytes	ITGAL	CHEMBL2048028	LIFITEGRAST	eyelash changes	ITGAL_50
Lymph_Fra_Mean	lymphocyte percentage of leukocytes	ITGAL	CHEMBL1201575	EFALIZUMAB	papillary cystadenoma lymphomatosum	ITGAL_51
Lymph_Fra_Mean	lymphocyte percentage of leukocytes	ITGAL	CHEMBL2048028	LIFITEGRAST	depression	ITGAL_52
Lymph_Fra_Mean	lymphocyte percentage of leukocytes	ITGAL	CHEMBL2048028	LIFITEGRAST	anaemia	ITGAL_53
Lymph_Fra_Mean	lymphocyte percentage of leukocytes	ITGAL	CHEMBL2048028	LIFITEGRAST	burning sensation	ITGAL_54
Lymph_Fra_Mean	lymphocyte percentage of leukocytes	ITGAL	CHEMBL2048028	LIFITEGRAST	photophobia	ITGAL_55
Lymph_Fra_Mean	lymphocyte percentage of leukocytes	ITGAL	CHEMBL2048028	LIFITEGRAST	corneal abrasion	ITGAL_56
Lymph_Fra_Mean	lymphocyte percentage of leukocytes	ITGAL	CHEMBL2048028	LIFITEGRAST	eye infection	ITGAL_57
Lymph_Fra_Mean	lymphocyte percentage of leukocytes	ITGAL	CHEMBL1201575	EFALIZUMAB	skin plaque	ITGAL_58
Lymph_Fra_Mean	lymphocyte percentage of leukocytes	ITGAL	CHEMBL2048028	LIFITEGRAST	hordeolum	ITGAL_59
Lymph_Fra_Mean	lymphocyte percentage of leukocytes	ITGAL	CHEMBL2048028	LIFITEGRAST	dry eye	ITGAL_6
Lymph_Fra_Mean	lymphocyte percentage of leukocytes	ITGAL	CHEMBL2048028	LIFITEGRAST	eye discharge	ITGAL_6
Lymph_Fra_Mean	lymphocyte percentage of leukocytes	ITGAL	CHEMBL2048028	LIFITEGRAST	injection site erythema	ITGAL_60
Lymph_Fra_Mean	lymphocyte percentage of leukocytes	ITGAL	CHEMBL2048028	LIFITEGRAST	injection site pain	ITGAL_60
Lymph_Fra_Mean	lymphocyte percentage of leukocytes	ITGAL	CHEMBL2048028	LIFITEGRAST	ocular hyperaemia	ITGAL_61
Lymph_Fra_Mean	lymphocyte percentage of leukocytes	ITGAL	CHEMBL2048028	LIFITEGRAST	pain in extremity	ITGAL_62
Lymph_Fra_Mean	lymphocyte percentage of leukocytes	ITGAL	CHEMBL2048028	LIFITEGRAST	vision blurred	ITGAL_7
Lymph_Fra_Mean	lymphocyte percentage of leukocytes	ITGAL	CHEMBL2048028	LIFITEGRAST	visual impairment	ITGAL_7
Lymph_Fra_Mean	lymphocyte percentage of leukocytes	ITGAL	CHEMBL2048028	LIFITEGRAST	product delivery mechanism issue	ITGAL_8
Lymph_Fra_Mean	lymphocyte percentage of leukocytes	ITGAL	CHEMBL2048028	LIFITEGRAST	product dispensing issue	ITGAL_8
Lymph_Fra_Mean	lymphocyte percentage of leukocytes	ITGAL	CHEMBL2048028	LIFITEGRAST	product dose omission issue	ITGAL_8
Lymph_Fra_Mean	lymphocyte percentage of leukocytes	ITGAL	CHEMBL2048028	LIFITEGRAST	product label issue	ITGAL_8
Lymph_Fra_Mean	lymphocyte percentage of leukocytes	ITGAL	CHEMBL2048028	LIFITEGRAST	product packaging difficult to open	ITGAL_8
Lymph_Fra_Mean	lymphocyte percentage of leukocytes	ITGAL	CHEMBL2048028	LIFITEGRAST	product packaging issue	ITGAL_8
Lymph_Fra_Mean	lymphocyte percentage of leukocytes	ITGAL	CHEMBL2048028	LIFITEGRAST	product prescribing issue	ITGAL_8
Lymph_Fra_Mean	lymphocyte percentage of leukocytes	ITGAL	CHEMBL2048028	LIFITEGRAST	corneal disorder	ITGAL_9
Lymph_Fra_Mean	lymphocyte percentage of leukocytes	ITGAL	CHEMBL2048028	LIFITEGRAST	eye disorder	ITGAL_9
Lymph_Fra_Mean	lymphocyte percentage of leukocytes	ITGAL	CHEMBL2048028	LIFITEGRAST	eyelid disorder	ITGAL_9
Lymph_Fra_Mean	lymphocyte percentage of leukocytes	TYK2	CHEMBL2103743	TOFACITINIB CITRATE	abdominal discomfort	TYK2_0
Lymph_Fra_Mean	lymphocyte percentage of leukocytes	TYK2	CHEMBL2103743	TOFACITINIB CITRATE	discomfort	TYK2_0
Lymph_Fra_Mean	lymphocyte percentage of leukocytes	TYK2	CHEMBL2103743	TOFACITINIB CITRATE	tenderness	TYK2_0
Lymph_Fra_Mean	lymphocyte percentage of leukocytes	TYK2	CHEMBL2103743	TOFACITINIB CITRATE	pain	TYK2_0
Lymph_Fra_Mean	lymphocyte percentage of leukocytes	TYK2	CHEMBL2103743	TOFACITINIB CITRATE	arthralgia	TYK2_1
Lymph_Fra_Mean	lymphocyte percentage of leukocytes	TYK2	CHEMBL2103743	TOFACITINIB CITRATE	arthritis	TYK2_1
Lymph_Fra_Mean	lymphocyte percentage of leukocytes	TYK2	CHEMBL2103743	TOFACITINIB CITRATE	arthropathy	TYK2_1
Lymph_Fra_Mean	lymphocyte percentage of leukocytes	TYK2	CHEMBL2103743	TOFACITINIB CITRATE	fibromyalgia	TYK2_1
Lymph_Fra_Mean	lymphocyte percentage of leukocytes	TYK2	CHEMBL2103743	TOFACITINIB CITRATE	musculoskeletal pain	TYK2_1
Lymph_Fra_Mean	lymphocyte percentage of leukocytes	TYK2	CHEMBL2103743	TOFACITINIB CITRATE	sensitivity to weather change	TYK2_10
Lymph_Fra_Mean	lymphocyte percentage of leukocytes	TYK2	CHEMBL3301607	FILGOTINIB	osteopenia	TYK2_11
Lymph_Fra_Mean	lymphocyte percentage of leukocytes	TYK2	CHEMBL2103743	TOFACITINIB CITRATE	osteoporosis	TYK2_11
Lymph_Fra_Mean	lymphocyte percentage of leukocytes	TYK2	CHEMBL3301607	FILGOTINIB	synovitis	TYK2_12
Lymph_Fra_Mean	lymphocyte percentage of leukocytes	TYK2	CHEMBL2103743	TOFACITINIB CITRATE	rheumatic fever	TYK2_12
Lymph_Fra_Mean	lymphocyte percentage of leukocytes	TYK2	CHEMBL2103743	TOFACITINIB CITRATE	rheumatoid arthritis	TYK2_12
Lymph_Fra_Mean	lymphocyte percentage of leukocytes	TYK2	CHEMBL2103743	TOFACITINIB CITRATE	synovitis	TYK2_12
Lymph_Fra_Mean	lymphocyte percentage of leukocytes	TYK2	CHEMBL3301607	FILGOTINIB	blood immunoglobulin g decreased	TYK2_13
Lymph_Fra_Mean	lymphocyte percentage of leukocytes	TYK2	CHEMBL3301607	FILGOTINIB	immunoglobulins decreased	TYK2_13
Lymph_Fra_Mean	lymphocyte percentage of leukocytes	TYK2	CHEMBL3301607	FILGOTINIB	covid-19	TYK2_14
Lymph_Fra_Mean	lymphocyte percentage of leukocytes	TYK2	CHEMBL3301607	FILGOTINIB	covid-19 pneumonia	TYK2_14
Lymph_Fra_Mean	lymphocyte percentage of leukocytes	TYK2	CHEMBL2103743	TOFACITINIB CITRATE	hand deformity	TYK2_15
Lymph_Fra_Mean	lymphocyte percentage of leukocytes	TYK2	CHEMBL2103743	TOFACITINIB CITRATE	headache	TYK2_16
Lymph_Fra_Mean	lymphocyte percentage of leukocytes	TYK2	CHEMBL3301607	FILGOTINIB	creatinine renal clearance decreased	TYK2_17
Lymph_Fra_Mean	lymphocyte percentage of leukocytes	TYK2	CHEMBL3301607	FILGOTINIB	glomerular filtration rate decreased	TYK2_17
Lymph_Fra_Mean	lymphocyte percentage of leukocytes	TYK2	CHEMBL2103743	TOFACITINIB CITRATE	joint stiffness	TYK2_18
Lymph_Fra_Mean	lymphocyte percentage of leukocytes	TYK2	CHEMBL2103743	TOFACITINIB CITRATE	musculoskeletal stiffness	TYK2_18
Lymph_Fra_Mean	lymphocyte percentage of leukocytes	TYK2	CHEMBL2103743	TOFACITINIB CITRATE	sleep disorder due to general medical condition, insomnia type	TYK2_19
Lymph_Fra_Mean	lymphocyte percentage of leukocytes	TYK2	CHEMBL2103743	TOFACITINIB CITRATE	c-reactive protein abnormal	TYK2_2
Lymph_Fra_Mean	lymphocyte percentage of leukocytes	TYK2	CHEMBL2103743	TOFACITINIB CITRATE	red blood cell sedimentation rate abnormal	TYK2_2
Lymph_Fra_Mean	lymphocyte percentage of leukocytes	TYK2	CHEMBL2103743	TOFACITINIB CITRATE	wound	TYK2_20
Lymph_Fra_Mean	lymphocyte percentage of leukocytes	TYK2	CHEMBL2103743	TOFACITINIB CITRATE	anti-cyclic citrullinated peptide antibody positive	TYK2_21
Lymph_Fra_Mean	lymphocyte percentage of leukocytes	TYK2	CHEMBL2103743	TOFACITINIB CITRATE	rash	TYK2_22
Lymph_Fra_Mean	lymphocyte percentage of leukocytes	TYK2	CHEMBL2103743	TOFACITINIB CITRATE	infection	TYK2_23
Lymph_Fra_Mean	lymphocyte percentage of leukocytes	TYK2	CHEMBL2103743	TOFACITINIB CITRATE	pain in extremity	TYK2_24
Lymph_Fra_Mean	lymphocyte percentage of leukocytes	TYK2	CHEMBL2103743	TOFACITINIB CITRATE	pemphigus	TYK2_25
Lymph_Fra_Mean	lymphocyte percentage of leukocytes	TYK2	CHEMBL2103743	TOFACITINIB CITRATE	hepatic enzyme increased	TYK2_26
Lymph_Fra_Mean	lymphocyte percentage of leukocytes	TYK2	CHEMBL2103743	TOFACITINIB CITRATE	pericarditis	TYK2_27
Lymph_Fra_Mean	lymphocyte percentage of leukocytes	TYK2	CHEMBL3301607	FILGOTINIB	atrial fibrillation	TYK2_28
Lymph_Fra_Mean	lymphocyte percentage of leukocytes	TYK2	CHEMBL2103743	TOFACITINIB CITRATE	rheumatoid factor positive	TYK2_29
Lymph_Fra_Mean	lymphocyte percentage of leukocytes	TYK2	CHEMBL2103743	TOFACITINIB CITRATE	therapeutic product effect decreased	TYK2_3
Lymph_Fra_Mean	lymphocyte percentage of leukocytes	TYK2	CHEMBL2103743	TOFACITINIB CITRATE	therapeutic product effect incomplete	TYK2_3
Lymph_Fra_Mean	lymphocyte percentage of leukocytes	TYK2	CHEMBL2103743	TOFACITINIB CITRATE	treatment failure	TYK2_3
Lymph_Fra_Mean	lymphocyte percentage of leukocytes	TYK2	CHEMBL3301607	FILGOTINIB	drug dependence	TYK2_30
Lymph_Fra_Mean	lymphocyte percentage of leukocytes	TYK2	CHEMBL3301607	FILGOTINIB	acute respiratory failure	TYK2_31
Lymph_Fra_Mean	lymphocyte percentage of leukocytes	TYK2	CHEMBL3301607	FILGOTINIB	red cell distribution width increased	TYK2_32
Lymph_Fra_Mean	lymphocyte percentage of leukocytes	TYK2	CHEMBL3301607	FILGOTINIB	blood albumin increased	TYK2_33
Lymph_Fra_Mean	lymphocyte percentage of leukocytes	TYK2	CHEMBL3301607	FILGOTINIB	white blood cell count decreased	TYK2_34
Lymph_Fra_Mean	lymphocyte percentage of leukocytes	TYK2	CHEMBL2103743	TOFACITINIB CITRATE	condition aggravated	TYK2_35
Lymph_Fra_Mean	lymphocyte percentage of leukocytes	TYK2	CHEMBL2103743	TOFACITINIB CITRATE	loss of personal independence in daily activities	TYK2_36
Lymph_Fra_Mean	lymphocyte percentage of leukocytes	TYK2	CHEMBL2103743	TOFACITINIB CITRATE	glossodynia	TYK2_37
Lymph_Fra_Mean	lymphocyte percentage of leukocytes	TYK2	CHEMBL3301607	FILGOTINIB	haematocrit decreased	TYK2_38
Lymph_Fra_Mean	lymphocyte percentage of leukocytes	TYK2	CHEMBL3301607	FILGOTINIB	vitamin d decreased	TYK2_39
Lymph_Fra_Mean	lymphocyte percentage of leukocytes	TYK2	CHEMBL2103743	TOFACITINIB CITRATE	drug intolerance	TYK2_4
Lymph_Fra_Mean	lymphocyte percentage of leukocytes	TYK2	CHEMBL2103743	TOFACITINIB CITRATE	hypersensitivity	TYK2_4
Lymph_Fra_Mean	lymphocyte percentage of leukocytes	TYK2	CHEMBL2103743	TOFACITINIB CITRATE	helicobacter infection	TYK2_40
Lymph_Fra_Mean	lymphocyte percentage of leukocytes	TYK2	CHEMBL3301607	FILGOTINIB	mean cell haemoglobin increased	TYK2_41
Lymph_Fra_Mean	lymphocyte percentage of leukocytes	TYK2	CHEMBL3301607	FILGOTINIB	blood potassium increased	TYK2_42
Lymph_Fra_Mean	lymphocyte percentage of leukocytes	TYK2	CHEMBL3301607	FILGOTINIB	systemic lupus erythematosus	TYK2_43
Lymph_Fra_Mean	lymphocyte percentage of leukocytes	TYK2	CHEMBL2103743	TOFACITINIB CITRATE	systemic lupus erythematosus	TYK2_43
Lymph_Fra_Mean	lymphocyte percentage of leukocytes	TYK2	CHEMBL2103743	TOFACITINIB CITRATE	alopecia	TYK2_44
Lymph_Fra_Mean	lymphocyte percentage of leukocytes	TYK2	CHEMBL2103743	TOFACITINIB CITRATE	muscle injury	TYK2_45
Lymph_Fra_Mean	lymphocyte percentage of leukocytes	TYK2	CHEMBL2103743	TOFACITINIB CITRATE	infusion related reaction	TYK2_46
Lymph_Fra_Mean	lymphocyte percentage of leukocytes	TYK2	CHEMBL2103743	TOFACITINIB CITRATE	duodenal ulcer perforation	TYK2_47
Lymph_Fra_Mean	lymphocyte percentage of leukocytes	TYK2	CHEMBL2103743	TOFACITINIB CITRATE	fatigue	TYK2_48
Lymph_Fra_Mean	lymphocyte percentage of leukocytes	TYK2	CHEMBL3301607	FILGOTINIB	blood creatinine increased	TYK2_49
Lymph_Fra_Mean	lymphocyte percentage of leukocytes	TYK2	CHEMBL3301607	FILGOTINIB	dyslipidaemia	TYK2_5
Lymph_Fra_Mean	lymphocyte percentage of leukocytes	TYK2	CHEMBL2103743	TOFACITINIB CITRATE	blood cholesterol increased	TYK2_5
Lymph_Fra_Mean	lymphocyte percentage of leukocytes	TYK2	CHEMBL3301607	FILGOTINIB	herpes zoster	TYK2_50
Lymph_Fra_Mean	lymphocyte percentage of leukocytes	TYK2	CHEMBL2103743	TOFACITINIB CITRATE	herpes zoster	TYK2_50
Lymph_Fra_Mean	lymphocyte percentage of leukocytes	TYK2	CHEMBL3301607	FILGOTINIB	blood immunoglobulin m decreased	TYK2_51
Lymph_Fra_Mean	lymphocyte percentage of leukocytes	TYK2	CHEMBL3301607	FILGOTINIB	protein urine present	TYK2_52
Lymph_Fra_Mean	lymphocyte percentage of leukocytes	TYK2	CHEMBL3301607	FILGOTINIB	rhesus antigen positive	TYK2_53
Lymph_Fra_Mean	lymphocyte percentage of leukocytes	TYK2	CHEMBL2103743	TOFACITINIB CITRATE	joint swelling	TYK2_6
Lymph_Fra_Mean	lymphocyte percentage of leukocytes	TYK2	CHEMBL2103743	TOFACITINIB CITRATE	peripheral swelling	TYK2_6
Lymph_Fra_Mean	lymphocyte percentage of leukocytes	TYK2	CHEMBL2103743	TOFACITINIB CITRATE	swelling	TYK2_6
Lymph_Fra_Mean	lymphocyte percentage of leukocytes	TYK2	CHEMBL2103743	TOFACITINIB CITRATE	swollen joint count increased	TYK2_6
Lymph_Fra_Mean	lymphocyte percentage of leukocytes	TYK2	CHEMBL2103743	TOFACITINIB CITRATE	joint range of motion decreased	TYK2_7
Lymph_Fra_Mean	lymphocyte percentage of leukocytes	TYK2	CHEMBL2103743	TOFACITINIB CITRATE	nasopharyngitis	TYK2_8
Lymph_Fra_Mean	lymphocyte percentage of leukocytes	TYK2	CHEMBL2103743	TOFACITINIB CITRATE	sinusitis	TYK2_8
Lymph_Fra_Mean	lymphocyte percentage of leukocytes	TYK2	CHEMBL3301607	FILGOTINIB	urinary tract infection	TYK2_9
Lymph_Fra_Mean	lymphocyte percentage of leukocytes	TYK2	CHEMBL2103743	TOFACITINIB CITRATE	upper respiratory tract infection	TYK2_9
Lymph_Fra_Mean_INT	lymphocyte percentage of leukocytes	ADORA2B	CHEMBL628	PENTOXIFYLLINE	glucose tolerance impaired	ADORA2B_0
Lymph_Fra_Mean_INT	lymphocyte percentage of leukocytes	ADORA2B	CHEMBL190	THEOPHYLLINE	diabetes mellitus	ADORA2B_0
Lymph_Fra_Mean_INT	lymphocyte percentage of leukocytes	ADORA2B	CHEMBL190	THEOPHYLLINE	type 2 diabetes mellitus	ADORA2B_0
Lymph_Fra_Mean_INT	lymphocyte percentage of leukocytes	ADORA2B	CHEMBL628	PENTOXIFYLLINE	pneumonia mycoplasmal	ADORA2B_1
Lymph_Fra_Mean_INT	lymphocyte percentage of leukocytes	ADORA2B	CHEMBL477	ADENOSINE	pneumonia aspiration	ADORA2B_1
Lymph_Fra_Mean_INT	lymphocyte percentage of leukocytes	ADORA2B	CHEMBL628	PENTOXIFYLLINE	allodynia	ADORA2B_10
Lymph_Fra_Mean_INT	lymphocyte percentage of leukocytes	ADORA2B	CHEMBL628	PENTOXIFYLLINE	paraesthesia	ADORA2B_10
Lymph_Fra_Mean_INT	lymphocyte percentage of leukocytes	ADORA2B	CHEMBL113	CAFFEINE	discomfort	ADORA2B_10
Lymph_Fra_Mean_INT	lymphocyte percentage of leukocytes	ADORA2B	CHEMBL113	CAFFEINE	pain	ADORA2B_10
Lymph_Fra_Mean_INT	lymphocyte percentage of leukocytes	ADORA2B	CHEMBL628	PENTOXIFYLLINE	hyperkalaemia	ADORA2B_100
Lymph_Fra_Mean_INT	lymphocyte percentage of leukocytes	ADORA2B	CHEMBL628	PENTOXIFYLLINE	hypokalaemia	ADORA2B_100
Lymph_Fra_Mean_INT	lymphocyte percentage of leukocytes	ADORA2B	CHEMBL190	THEOPHYLLINE	hypokalaemia	ADORA2B_100
Lymph_Fra_Mean_INT	lymphocyte percentage of leukocytes	ADORA2B	CHEMBL1200569	CAFFEINE CITRATE	hypokalaemia	ADORA2B_100
Lymph_Fra_Mean_INT	lymphocyte percentage of leukocytes	ADORA2B	CHEMBL1200569	CAFFEINE CITRATE	urine potassium increased	ADORA2B_100
Lymph_Fra_Mean_INT	lymphocyte percentage of leukocytes	ADORA2B	CHEMBL1370561	AMINOPHYLLINE	sedation complication	ADORA2B_101
Lymph_Fra_Mean_INT	lymphocyte percentage of leukocytes	ADORA2B	CHEMBL628	PENTOXIFYLLINE	inhibitory drug interaction	ADORA2B_102
Lymph_Fra_Mean_INT	lymphocyte percentage of leukocytes	ADORA2B	CHEMBL190	THEOPHYLLINE	drug interaction	ADORA2B_102
Lymph_Fra_Mean_INT	lymphocyte percentage of leukocytes	ADORA2B	CHEMBL628	PENTOXIFYLLINE	sepsis neonatal	ADORA2B_103
Lymph_Fra_Mean_INT	lymphocyte percentage of leukocytes	ADORA2B	CHEMBL1370561	AMINOPHYLLINE	blood zinc increased	ADORA2B_104
Lymph_Fra_Mean_INT	lymphocyte percentage of leukocytes	ADORA2B	CHEMBL1370561	AMINOPHYLLINE	large for dates baby	ADORA2B_105
Lymph_Fra_Mean_INT	lymphocyte percentage of leukocytes	ADORA2B	CHEMBL190	THEOPHYLLINE	oesophagogastroduodenoscopy	ADORA2B_106
Lymph_Fra_Mean_INT	lymphocyte percentage of leukocytes	ADORA2B	CHEMBL1370561	AMINOPHYLLINE	aspergillus infection	ADORA2B_107
Lymph_Fra_Mean_INT	lymphocyte percentage of leukocytes	ADORA2B	CHEMBL628	PENTOXIFYLLINE	finger amputation	ADORA2B_108
Lymph_Fra_Mean_INT	lymphocyte percentage of leukocytes	ADORA2B	CHEMBL1370561	AMINOPHYLLINE	toe amputation	ADORA2B_108
Lymph_Fra_Mean_INT	lymphocyte percentage of leukocytes	ADORA2B	CHEMBL113	CAFFEINE	systemic lupus erythematosus	ADORA2B_109
Lymph_Fra_Mean_INT	lymphocyte percentage of leukocytes	ADORA2B	CHEMBL628	PENTOXIFYLLINE	klebsiella infection	ADORA2B_11
Lymph_Fra_Mean_INT	lymphocyte percentage of leukocytes	ADORA2B	CHEMBL628	PENTOXIFYLLINE	pseudomonas infection	ADORA2B_11
Lymph_Fra_Mean_INT	lymphocyte percentage of leukocytes	ADORA2B	CHEMBL190	THEOPHYLLINE	prolonged expiration	ADORA2B_110
Lymph_Fra_Mean_INT	lymphocyte percentage of leukocytes	ADORA2B	CHEMBL190	THEOPHYLLINE	wheelchair user	ADORA2B_111
Lymph_Fra_Mean_INT	lymphocyte percentage of leukocytes	ADORA2B	CHEMBL1370561	AMINOPHYLLINE	psychogenic seizure	ADORA2B_112
Lymph_Fra_Mean_INT	lymphocyte percentage of leukocytes	ADORA2B	CHEMBL1370561	AMINOPHYLLINE	caesarean section	ADORA2B_113
Lymph_Fra_Mean_INT	lymphocyte percentage of leukocytes	ADORA2B	CHEMBL190	THEOPHYLLINE	female sterilisation	ADORA2B_114
Lymph_Fra_Mean_INT	lymphocyte percentage of leukocytes	ADORA2B	CHEMBL628	PENTOXIFYLLINE	hepatocellular injury	ADORA2B_115
Lymph_Fra_Mean_INT	lymphocyte percentage of leukocytes	ADORA2B	CHEMBL113	CAFFEINE	drug-induced liver injury	ADORA2B_115
Lymph_Fra_Mean_INT	lymphocyte percentage of leukocytes	ADORA2B	CHEMBL113	CAFFEINE	hepatotoxicity	ADORA2B_115
Lymph_Fra_Mean_INT	lymphocyte percentage of leukocytes	ADORA2B	CHEMBL113	CAFFEINE	liver injury	ADORA2B_115
Lymph_Fra_Mean_INT	lymphocyte percentage of leukocytes	ADORA2B	CHEMBL190	THEOPHYLLINE	gastrointestinal necrosis	ADORA2B_116
Lymph_Fra_Mean_INT	lymphocyte percentage of leukocytes	ADORA2B	CHEMBL1370561	AMINOPHYLLINE	creatinine renal clearance decreased	ADORA2B_117
Lymph_Fra_Mean_INT	lymphocyte percentage of leukocytes	ADORA2B	CHEMBL190	THEOPHYLLINE	blood immunoglobulin e increased	ADORA2B_118
Lymph_Fra_Mean_INT	lymphocyte percentage of leukocytes	ADORA2B	CHEMBL1370561	AMINOPHYLLINE	blood immunoglobulin e increased	ADORA2B_118
Lymph_Fra_Mean_INT	lymphocyte percentage of leukocytes	ADORA2B	CHEMBL113	CAFFEINE	hip arthroplasty	ADORA2B_119
Lymph_Fra_Mean_INT	lymphocyte percentage of leukocytes	ADORA2B	CHEMBL113	CAFFEINE	knee arthroplasty	ADORA2B_119
Lymph_Fra_Mean_INT	lymphocyte percentage of leukocytes	ADORA2B	CHEMBL1370561	AMINOPHYLLINE	knee arthroplasty	ADORA2B_119
Lymph_Fra_Mean_INT	lymphocyte percentage of leukocytes	ADORA2B	CHEMBL477	ADENOSINE	chest discomfort	ADORA2B_12
Lymph_Fra_Mean_INT	lymphocyte percentage of leukocytes	ADORA2B	CHEMBL477	ADENOSINE	chest pain	ADORA2B_12
Lymph_Fra_Mean_INT	lymphocyte percentage of leukocytes	ADORA2B	CHEMBL190	THEOPHYLLINE	chest discomfort	ADORA2B_12
Lymph_Fra_Mean_INT	lymphocyte percentage of leukocytes	ADORA2B	CHEMBL190	THEOPHYLLINE	chest pain	ADORA2B_12
Lymph_Fra_Mean_INT	lymphocyte percentage of leukocytes	ADORA2B	CHEMBL190	THEOPHYLLINE	painful respiration	ADORA2B_12
Lymph_Fra_Mean_INT	lymphocyte percentage of leukocytes	ADORA2B	CHEMBL1370561	AMINOPHYLLINE	pulmonary pain	ADORA2B_12
Lymph_Fra_Mean_INT	lymphocyte percentage of leukocytes	ADORA2B	CHEMBL477	ADENOSINE	respiratory depression	ADORA2B_120
Lymph_Fra_Mean_INT	lymphocyte percentage of leukocytes	ADORA2B	CHEMBL477	ADENOSINE	respiratory distress	ADORA2B_120
Lymph_Fra_Mean_INT	lymphocyte percentage of leukocytes	ADORA2B	CHEMBL477	ADENOSINE	respiratory failure	ADORA2B_120
Lymph_Fra_Mean_INT	lymphocyte percentage of leukocytes	ADORA2B	CHEMBL190	THEOPHYLLINE	acute respiratory failure	ADORA2B_120
Lymph_Fra_Mean_INT	lymphocyte percentage of leukocytes	ADORA2B	CHEMBL190	THEOPHYLLINE	respiratory failure	ADORA2B_120
Lymph_Fra_Mean_INT	lymphocyte percentage of leukocytes	ADORA2B	CHEMBL1370561	AMINOPHYLLINE	respiratory failure	ADORA2B_120
Lymph_Fra_Mean_INT	lymphocyte percentage of leukocytes	ADORA2B	CHEMBL190	THEOPHYLLINE	blood bicarbonate decreased	ADORA2B_121
Lymph_Fra_Mean_INT	lymphocyte percentage of leukocytes	ADORA2B	CHEMBL190	THEOPHYLLINE	blood ph decreased	ADORA2B_121
Lymph_Fra_Mean_INT	lymphocyte percentage of leukocytes	ADORA2B	CHEMBL1200578	THEOPHYLLINE SODIUM GLYCINATE	lip erosion	ADORA2B_122
Lymph_Fra_Mean_INT	lymphocyte percentage of leukocytes	ADORA2B	CHEMBL1200578	THEOPHYLLINE SODIUM GLYCINATE	mucosal erosion	ADORA2B_122
Lymph_Fra_Mean_INT	lymphocyte percentage of leukocytes	ADORA2B	CHEMBL1200578	THEOPHYLLINE SODIUM GLYCINATE	oral mucosa erosion	ADORA2B_122
Lymph_Fra_Mean_INT	lymphocyte percentage of leukocytes	ADORA2B	CHEMBL190	THEOPHYLLINE	status epilepticus	ADORA2B_123
Lymph_Fra_Mean_INT	lymphocyte percentage of leukocytes	ADORA2B	CHEMBL477	ADENOSINE	dyspnoea	ADORA2B_124
Lymph_Fra_Mean_INT	lymphocyte percentage of leukocytes	ADORA2B	CHEMBL113	CAFFEINE	dyspnoea	ADORA2B_124
Lymph_Fra_Mean_INT	lymphocyte percentage of leukocytes	ADORA2B	CHEMBL190	THEOPHYLLINE	dyspnoea	ADORA2B_124
Lymph_Fra_Mean_INT	lymphocyte percentage of leukocytes	ADORA2B	CHEMBL190	THEOPHYLLINE	dyspnoea exertional	ADORA2B_124
Lymph_Fra_Mean_INT	lymphocyte percentage of leukocytes	ADORA2B	CHEMBL628	PENTOXIFYLLINE	biopsy lymph gland	ADORA2B_125
Lymph_Fra_Mean_INT	lymphocyte percentage of leukocytes	ADORA2B	CHEMBL190	THEOPHYLLINE	antasthmatic drug level above therapeutic	ADORA2B_126
Lymph_Fra_Mean_INT	lymphocyte percentage of leukocytes	ADORA2B	CHEMBL628	PENTOXIFYLLINE	radiotherapy to brain	ADORA2B_127
Lymph_Fra_Mean_INT	lymphocyte percentage of leukocytes	ADORA2B	CHEMBL628	PENTOXIFYLLINE	body tinea	ADORA2B_128
Lymph_Fra_Mean_INT	lymphocyte percentage of leukocytes	ADORA2B	CHEMBL113	CAFFEINE	fatigue	ADORA2B_129
Lymph_Fra_Mean_INT	lymphocyte percentage of leukocytes	ADORA2B	CHEMBL190	THEOPHYLLINE	right atrial hypertrophy	ADORA2B_13
Lymph_Fra_Mean_INT	lymphocyte percentage of leukocytes	ADORA2B	CHEMBL190	THEOPHYLLINE	right ventricular hypertrophy	ADORA2B_13
Lymph_Fra_Mean_INT	lymphocyte percentage of leukocytes	ADORA2B	CHEMBL190	THEOPHYLLINE	right ventricular systolic pressure	ADORA2B_13
Lymph_Fra_Mean_INT	lymphocyte percentage of leukocytes	ADORA2B	CHEMBL113	CAFFEINE	helicobacter infection	ADORA2B_130
Lymph_Fra_Mean_INT	lymphocyte percentage of leukocytes	ADORA2B	CHEMBL628	PENTOXIFYLLINE	prothrombin level decreased	ADORA2B_131
Lymph_Fra_Mean_INT	lymphocyte percentage of leukocytes	ADORA2B	CHEMBL628	PENTOXIFYLLINE	femoral neck fracture	ADORA2B_132
Lymph_Fra_Mean_INT	lymphocyte percentage of leukocytes	ADORA2B	CHEMBL190	THEOPHYLLINE	granuloma	ADORA2B_133
Lymph_Fra_Mean_INT	lymphocyte percentage of leukocytes	ADORA2B	CHEMBL477	ADENOSINE	complex regional pain syndrome	ADORA2B_134
Lymph_Fra_Mean_INT	lymphocyte percentage of leukocytes	ADORA2B	CHEMBL113	CAFFEINE	hand deformity	ADORA2B_135
Lymph_Fra_Mean_INT	lymphocyte percentage of leukocytes	ADORA2B	CHEMBL190	THEOPHYLLINE	stress urinary incontinence	ADORA2B_136
Lymph_Fra_Mean_INT	lymphocyte percentage of leukocytes	ADORA2B	CHEMBL628	PENTOXIFYLLINE	hilar lymphadenopathy	ADORA2B_137
Lymph_Fra_Mean_INT	lymphocyte percentage of leukocytes	ADORA2B	CHEMBL628	PENTOXIFYLLINE	anaemia	ADORA2B_138
Lymph_Fra_Mean_INT	lymphocyte percentage of leukocytes	ADORA2B	CHEMBL113	CAFFEINE	duodenal ulcer perforation	ADORA2B_139
Lymph_Fra_Mean_INT	lymphocyte percentage of leukocytes	ADORA2B	CHEMBL628	PENTOXIFYLLINE	segmented hyalinising vasculitis	ADORA2B_14
Lymph_Fra_Mean_INT	lymphocyte percentage of leukocytes	ADORA2B	CHEMBL628	PENTOXIFYLLINE	venoocclusive disease	ADORA2B_14
Lymph_Fra_Mean_INT	lymphocyte percentage of leukocytes	ADORA2B	CHEMBL190	THEOPHYLLINE	staphylococcus test positive	ADORA2B_140
Lymph_Fra_Mean_INT	lymphocyte percentage of leukocytes	ADORA2B	CHEMBL628	PENTOXIFYLLINE	type 2 lepra reaction	ADORA2B_141
Lymph_Fra_Mean_INT	lymphocyte percentage of leukocytes	ADORA2B	CHEMBL190	THEOPHYLLINE	bronchial neoplasm	ADORA2B_142
Lymph_Fra_Mean_INT	lymphocyte percentage of leukocytes	ADORA2B	CHEMBL190	THEOPHYLLINE	benign prostatic hyperplasia	ADORA2B_143
Lymph_Fra_Mean_INT	lymphocyte percentage of leukocytes	ADORA2B	CHEMBL628	PENTOXIFYLLINE	atrial septal defect	ADORA2B_144
Lymph_Fra_Mean_INT	lymphocyte percentage of leukocytes	ADORA2B	CHEMBL113	CAFFEINE	loss of personal independence in daily activities	ADORA2B_145
Lymph_Fra_Mean_INT	lymphocyte percentage of leukocytes	ADORA2B	CHEMBL190	THEOPHYLLINE	loss of personal independence in daily activities	ADORA2B_145
Lymph_Fra_Mean_INT	lymphocyte percentage of leukocytes	ADORA2B	CHEMBL1370561	AMINOPHYLLINE	injection site discolouration	ADORA2B_146
Lymph_Fra_Mean_INT	lymphocyte percentage of leukocytes	ADORA2B	CHEMBL1370561	AMINOPHYLLINE	injection site necrosis	ADORA2B_146
Lymph_Fra_Mean_INT	lymphocyte percentage of leukocytes	ADORA2B	CHEMBL628	PENTOXIFYLLINE	metastatic neoplasm	ADORA2B_147
Lymph_Fra_Mean_INT	lymphocyte percentage of leukocytes	ADORA2B	CHEMBL477	ADENOSINE	electromechanical dissociation	ADORA2B_148
Lymph_Fra_Mean_INT	lymphocyte percentage of leukocytes	ADORA2B	CHEMBL628	PENTOXIFYLLINE	hypocalcaemia	ADORA2B_149
Lymph_Fra_Mean_INT	lymphocyte percentage of leukocytes	ADORA2B	CHEMBL628	PENTOXIFYLLINE	hypomagnesaemia	ADORA2B_149
Lymph_Fra_Mean_INT	lymphocyte percentage of leukocytes	ADORA2B	CHEMBL113	CAFFEINE	acute hepatic failure	ADORA2B_15
Lymph_Fra_Mean_INT	lymphocyte percentage of leukocytes	ADORA2B	CHEMBL113	CAFFEINE	cytolytic hepatitis	ADORA2B_15
Lymph_Fra_Mean_INT	lymphocyte percentage of leukocytes	ADORA2B	CHEMBL113	CAFFEINE	hepatic encephalopathy	ADORA2B_15
Lymph_Fra_Mean_INT	lymphocyte percentage of leukocytes	ADORA2B	CHEMBL113	CAFFEINE	hepatic failure	ADORA2B_15
Lymph_Fra_Mean_INT	lymphocyte percentage of leukocytes	ADORA2B	CHEMBL113	CAFFEINE	hepatic necrosis	ADORA2B_15
Lymph_Fra_Mean_INT	lymphocyte percentage of leukocytes	ADORA2B	CHEMBL1200569	CAFFEINE CITRATE	pancreatitis acute	ADORA2B_150
Lymph_Fra_Mean_INT	lymphocyte percentage of leukocytes	ADORA2B	CHEMBL190	THEOPHYLLINE	blood pressure abnormal	ADORA2B_151
Lymph_Fra_Mean_INT	lymphocyte percentage of leukocytes	ADORA2B	CHEMBL1200569	CAFFEINE CITRATE	thinking abnormal	ADORA2B_152
Lymph_Fra_Mean_INT	lymphocyte percentage of leukocytes	ADORA2B	CHEMBL190	THEOPHYLLINE	bronchial secretion retention	ADORA2B_153
Lymph_Fra_Mean_INT	lymphocyte percentage of leukocytes	ADORA2B	CHEMBL190	THEOPHYLLINE	decreased bronchial secretion	ADORA2B_153
Lymph_Fra_Mean_INT	lymphocyte percentage of leukocytes	ADORA2B	CHEMBL628	PENTOXIFYLLINE	blood lactic acid	ADORA2B_154
Lymph_Fra_Mean_INT	lymphocyte percentage of leukocytes	ADORA2B	CHEMBL190	THEOPHYLLINE	blood lactic acid increased	ADORA2B_154
Lymph_Fra_Mean_INT	lymphocyte percentage of leukocytes	ADORA2B	CHEMBL628	PENTOXIFYLLINE	developmental glaucoma	ADORA2B_155
Lymph_Fra_Mean_INT	lymphocyte percentage of leukocytes	ADORA2B	CHEMBL190	THEOPHYLLINE	glaucoma	ADORA2B_155
Lymph_Fra_Mean_INT	lymphocyte percentage of leukocytes	ADORA2B	CHEMBL190	THEOPHYLLINE	appetite disorder	ADORA2B_156
Lymph_Fra_Mean_INT	lymphocyte percentage of leukocytes	ADORA2B	CHEMBL628	PENTOXIFYLLINE	mitral valve prolapse	ADORA2B_157
Lymph_Fra_Mean_INT	lymphocyte percentage of leukocytes	ADORA2B	CHEMBL113	CAFFEINE	ear pain	ADORA2B_158
Lymph_Fra_Mean_INT	lymphocyte percentage of leukocytes	ADORA2B	CHEMBL628	PENTOXIFYLLINE	vertigo	ADORA2B_159
Lymph_Fra_Mean_INT	lymphocyte percentage of leukocytes	ADORA2B	CHEMBL113	CAFFEINE	muscle injury	ADORA2B_16
Lymph_Fra_Mean_INT	lymphocyte percentage of leukocytes	ADORA2B	CHEMBL190	THEOPHYLLINE	rhabdomyolysis	ADORA2B_16
Lymph_Fra_Mean_INT	lymphocyte percentage of leukocytes	ADORA2B	CHEMBL477	ADENOSINE	endothelial dysfunction	ADORA2B_160
Lymph_Fra_Mean_INT	lymphocyte percentage of leukocytes	ADORA2B	CHEMBL190	THEOPHYLLINE	lipid metabolism disorder	ADORA2B_161
Lymph_Fra_Mean_INT	lymphocyte percentage of leukocytes	ADORA2B	CHEMBL628	PENTOXIFYLLINE	mitral valve incompetence	ADORA2B_162
Lymph_Fra_Mean_INT	lymphocyte percentage of leukocytes	ADORA2B	CHEMBL477	ADENOSINE	heart valve insufficiency	ADORA2B_162
Lymph_Fra_Mean_INT	lymphocyte percentage of leukocytes	ADORA2B	CHEMBL190	THEOPHYLLINE	aortic valve stenosis	ADORA2B_162
Lymph_Fra_Mean_INT	lymphocyte percentage of leukocytes	ADORA2B	CHEMBL1370561	AMINOPHYLLINE	aortic valve incompetence	ADORA2B_162
Lymph_Fra_Mean_INT	lymphocyte percentage of leukocytes	ADORA2B	CHEMBL1370561	AMINOPHYLLINE	mitral valve incompetence	ADORA2B_162
Lymph_Fra_Mean_INT	lymphocyte percentage of leukocytes	ADORA2B	CHEMBL1370561	AMINOPHYLLINE	tricuspid valve incompetence	ADORA2B_162
Lymph_Fra_Mean_INT	lymphocyte percentage of leukocytes	ADORA2B	CHEMBL477	ADENOSINE	coma	ADORA2B_163
Lymph_Fra_Mean_INT	lymphocyte percentage of leukocytes	ADORA2B	CHEMBL477	ADENOSINE	loss of consciousness	ADORA2B_163
Lymph_Fra_Mean_INT	lymphocyte percentage of leukocytes	ADORA2B	CHEMBL113	CAFFEINE	coma	ADORA2B_163
Lymph_Fra_Mean_INT	lymphocyte percentage of leukocytes	ADORA2B	CHEMBL113	CAFFEINE	confusional state	ADORA2B_163
Lymph_Fra_Mean_INT	lymphocyte percentage of leukocytes	ADORA2B	CHEMBL113	CAFFEINE	depressed level of consciousness	ADORA2B_163
Lymph_Fra_Mean_INT	lymphocyte percentage of leukocytes	ADORA2B	CHEMBL190	THEOPHYLLINE	depressed level of consciousness	ADORA2B_163
Lymph_Fra_Mean_INT	lymphocyte percentage of leukocytes	ADORA2B	CHEMBL1370561	AMINOPHYLLINE	delirium	ADORA2B_163
Lymph_Fra_Mean_INT	lymphocyte percentage of leukocytes	ADORA2B	CHEMBL1370561	AMINOPHYLLINE	depressed level of consciousness	ADORA2B_163
Lymph_Fra_Mean_INT	lymphocyte percentage of leukocytes	ADORA2B	CHEMBL190	THEOPHYLLINE	gout	ADORA2B_164
Lymph_Fra_Mean_INT	lymphocyte percentage of leukocytes	ADORA2B	CHEMBL113	CAFFEINE	pemphigus	ADORA2B_165
Lymph_Fra_Mean_INT	lymphocyte percentage of leukocytes	ADORA2B	CHEMBL190	THEOPHYLLINE	airway peak pressure increased	ADORA2B_166
Lymph_Fra_Mean_INT	lymphocyte percentage of leukocytes	ADORA2B	CHEMBL477	ADENOSINE	pharmaceutical product complaint	ADORA2B_167
Lymph_Fra_Mean_INT	lymphocyte percentage of leukocytes	ADORA2B	CHEMBL113	CAFFEINE	alanine aminotransferase increased	ADORA2B_168
Lymph_Fra_Mean_INT	lymphocyte percentage of leukocytes	ADORA2B	CHEMBL113	CAFFEINE	aspartate aminotransferase increased	ADORA2B_168
Lymph_Fra_Mean_INT	lymphocyte percentage of leukocytes	ADORA2B	CHEMBL113	CAFFEINE	hepatic enzyme increased	ADORA2B_168
Lymph_Fra_Mean_INT	lymphocyte percentage of leukocytes	ADORA2B	CHEMBL113	CAFFEINE	transaminases increased	ADORA2B_168
Lymph_Fra_Mean_INT	lymphocyte percentage of leukocytes	ADORA2B	CHEMBL113	CAFFEINE	ill-defined disorder	ADORA2B_169
Lymph_Fra_Mean_INT	lymphocyte percentage of leukocytes	ADORA2B	CHEMBL628	PENTOXIFYLLINE	hypertension	ADORA2B_17
Lymph_Fra_Mean_INT	lymphocyte percentage of leukocytes	ADORA2B	CHEMBL190	THEOPHYLLINE	hyperglycaemia	ADORA2B_17
Lymph_Fra_Mean_INT	lymphocyte percentage of leukocytes	ADORA2B	CHEMBL190	THEOPHYLLINE	hypertension	ADORA2B_17
Lymph_Fra_Mean_INT	lymphocyte percentage of leukocytes	ADORA2B	CHEMBL477	ADENOSINE	gastrooesophageal reflux disease	ADORA2B_170
Lymph_Fra_Mean_INT	lymphocyte percentage of leukocytes	ADORA2B	CHEMBL190	THEOPHYLLINE	gastrooesophageal reflux disease	ADORA2B_170
Lymph_Fra_Mean_INT	lymphocyte percentage of leukocytes	ADORA2B	CHEMBL190	THEOPHYLLINE	cyanosis	ADORA2B_171
Lymph_Fra_Mean_INT	lymphocyte percentage of leukocytes	ADORA2B	CHEMBL1370561	AMINOPHYLLINE	cyanosis	ADORA2B_171
Lymph_Fra_Mean_INT	lymphocyte percentage of leukocytes	ADORA2B	CHEMBL628	PENTOXIFYLLINE	gastrointestinal haemorrhage	ADORA2B_172
Lymph_Fra_Mean_INT	lymphocyte percentage of leukocytes	ADORA2B	CHEMBL113	CAFFEINE	gastrointestinal disorder	ADORA2B_173
Lymph_Fra_Mean_INT	lymphocyte percentage of leukocytes	ADORA2B	CHEMBL628	PENTOXIFYLLINE	endarterectomy	ADORA2B_174
Lymph_Fra_Mean_INT	lymphocyte percentage of leukocytes	ADORA2B	CHEMBL628	PENTOXIFYLLINE	mycobacterium abscessus infection	ADORA2B_175
Lymph_Fra_Mean_INT	lymphocyte percentage of leukocytes	ADORA2B	CHEMBL1200578	THEOPHYLLINE SODIUM GLYCINATE	protein total abnormal	ADORA2B_176
Lymph_Fra_Mean_INT	lymphocyte percentage of leukocytes	ADORA2B	CHEMBL113	CAFFEINE	muscle spasticity	ADORA2B_177
Lymph_Fra_Mean_INT	lymphocyte percentage of leukocytes	ADORA2B	CHEMBL628	PENTOXIFYLLINE	haematotoxicity	ADORA2B_178
Lymph_Fra_Mean_INT	lymphocyte percentage of leukocytes	ADORA2B	CHEMBL628	PENTOXIFYLLINE	oral candidiasis	ADORA2B_179
Lymph_Fra_Mean_INT	lymphocyte percentage of leukocytes	ADORA2B	CHEMBL477	ADENOSINE	bronchospasm	ADORA2B_18
Lymph_Fra_Mean_INT	lymphocyte percentage of leukocytes	ADORA2B	CHEMBL477	ADENOSINE	wheezing	ADORA2B_18
Lymph_Fra_Mean_INT	lymphocyte percentage of leukocytes	ADORA2B	CHEMBL190	THEOPHYLLINE	asthma	ADORA2B_18
Lymph_Fra_Mean_INT	lymphocyte percentage of leukocytes	ADORA2B	CHEMBL190	THEOPHYLLINE	asthmatic crisis	ADORA2B_18
Lymph_Fra_Mean_INT	lymphocyte percentage of leukocytes	ADORA2B	CHEMBL190	THEOPHYLLINE	bronchospasm	ADORA2B_18
Lymph_Fra_Mean_INT	lymphocyte percentage of leukocytes	ADORA2B	CHEMBL190	THEOPHYLLINE	status asthmaticus	ADORA2B_18
Lymph_Fra_Mean_INT	lymphocyte percentage of leukocytes	ADORA2B	CHEMBL190	THEOPHYLLINE	wheezing	ADORA2B_18
Lymph_Fra_Mean_INT	lymphocyte percentage of leukocytes	ADORA2B	CHEMBL1370561	AMINOPHYLLINE	asthma	ADORA2B_18
Lymph_Fra_Mean_INT	lymphocyte percentage of leukocytes	ADORA2B	CHEMBL1370561	AMINOPHYLLINE	wheezing	ADORA2B_18
Lymph_Fra_Mean_INT	lymphocyte percentage of leukocytes	ADORA2B	CHEMBL113	CAFFEINE	suicide attempt	ADORA2B_180
Lymph_Fra_Mean_INT	lymphocyte percentage of leukocytes	ADORA2B	CHEMBL190	THEOPHYLLINE	suicide attempt	ADORA2B_180
Lymph_Fra_Mean_INT	lymphocyte percentage of leukocytes	ADORA2B	CHEMBL1200569	CAFFEINE CITRATE	suicide attempt	ADORA2B_180
Lymph_Fra_Mean_INT	lymphocyte percentage of leukocytes	ADORA2B	CHEMBL1370561	AMINOPHYLLINE	autoimmune haemolytic anaemia	ADORA2B_181
Lymph_Fra_Mean_INT	lymphocyte percentage of leukocytes	ADORA2B	CHEMBL628	PENTOXIFYLLINE	congenital central nervous system anomaly	ADORA2B_182
Lymph_Fra_Mean_INT	lymphocyte percentage of leukocytes	ADORA2B	CHEMBL190	THEOPHYLLINE	food allergy	ADORA2B_183
Lymph_Fra_Mean_INT	lymphocyte percentage of leukocytes	ADORA2B	CHEMBL477	ADENOSINE	pulmonary valve stenosis	ADORA2B_184
Lymph_Fra_Mean_INT	lymphocyte percentage of leukocytes	ADORA2B	CHEMBL628	PENTOXIFYLLINE	interstitial lung disease	ADORA2B_185
Lymph_Fra_Mean_INT	lymphocyte percentage of leukocytes	ADORA2B	CHEMBL628	PENTOXIFYLLINE	pulmonary fibrosis	ADORA2B_185
Lymph_Fra_Mean_INT	lymphocyte percentage of leukocytes	ADORA2B	CHEMBL628	PENTOXIFYLLINE	gingival disorder	ADORA2B_186
Lymph_Fra_Mean_INT	lymphocyte percentage of leukocytes	ADORA2B	CHEMBL628	PENTOXIFYLLINE	oliguria	ADORA2B_187
Lymph_Fra_Mean_INT	lymphocyte percentage of leukocytes	ADORA2B	CHEMBL190	THEOPHYLLINE	encephalopathy	ADORA2B_188
Lymph_Fra_Mean_INT	lymphocyte percentage of leukocytes	ADORA2B	CHEMBL113	CAFFEINE	abdominal discomfort	ADORA2B_189
Lymph_Fra_Mean_INT	lymphocyte percentage of leukocytes	ADORA2B	CHEMBL113	CAFFEINE	abdominal pain upper	ADORA2B_189
Lymph_Fra_Mean_INT	lymphocyte percentage of leukocytes	ADORA2B	CHEMBL477	ADENOSINE	treatment failure	ADORA2B_19
Lymph_Fra_Mean_INT	lymphocyte percentage of leukocytes	ADORA2B	CHEMBL113	CAFFEINE	therapeutic product effect decreased	ADORA2B_19
Lymph_Fra_Mean_INT	lymphocyte percentage of leukocytes	ADORA2B	CHEMBL113	CAFFEINE	treatment failure	ADORA2B_19
Lymph_Fra_Mean_INT	lymphocyte percentage of leukocytes	ADORA2B	CHEMBL190	THEOPHYLLINE	therapeutic product effect incomplete	ADORA2B_19
Lymph_Fra_Mean_INT	lymphocyte percentage of leukocytes	ADORA2B	CHEMBL628	PENTOXIFYLLINE	systolic dysfunction	ADORA2B_190
Lymph_Fra_Mean_INT	lymphocyte percentage of leukocytes	ADORA2B	CHEMBL190	THEOPHYLLINE	diastolic dysfunction	ADORA2B_190
Lymph_Fra_Mean_INT	lymphocyte percentage of leukocytes	ADORA2B	CHEMBL477	ADENOSINE	scrotal disorder	ADORA2B_191
Lymph_Fra_Mean_INT	lymphocyte percentage of leukocytes	ADORA2B	CHEMBL628	PENTOXIFYLLINE	deafness bilateral	ADORA2B_192
Lymph_Fra_Mean_INT	lymphocyte percentage of leukocytes	ADORA2B	CHEMBL477	ADENOSINE	livedo reticularis	ADORA2B_193
Lymph_Fra_Mean_INT	lymphocyte percentage of leukocytes	ADORA2B	CHEMBL628	PENTOXIFYLLINE	international normalised ratio increased	ADORA2B_194
Lymph_Fra_Mean_INT	lymphocyte percentage of leukocytes	ADORA2B	CHEMBL113	CAFFEINE	international normalised ratio increased	ADORA2B_194
Lymph_Fra_Mean_INT	lymphocyte percentage of leukocytes	ADORA2B	CHEMBL113	CAFFEINE	folliculitis	ADORA2B_195
Lymph_Fra_Mean_INT	lymphocyte percentage of leukocytes	ADORA2B	CHEMBL190	THEOPHYLLINE	nasal turbinate hypertrophy	ADORA2B_196
Lymph_Fra_Mean_INT	lymphocyte percentage of leukocytes	ADORA2B	CHEMBL628	PENTOXIFYLLINE	pulse absent	ADORA2B_197
Lymph_Fra_Mean_INT	lymphocyte percentage of leukocytes	ADORA2B	CHEMBL477	ADENOSINE	pulse absent	ADORA2B_197
Lymph_Fra_Mean_INT	lymphocyte percentage of leukocytes	ADORA2B	CHEMBL190	THEOPHYLLINE	blood creatine phosphokinase increased	ADORA2B_198
Lymph_Fra_Mean_INT	lymphocyte percentage of leukocytes	ADORA2B	CHEMBL628	PENTOXIFYLLINE	anterior chamber cleavage syndrome	ADORA2B_199
Lymph_Fra_Mean_INT	lymphocyte percentage of leukocytes	ADORA2B	CHEMBL190	THEOPHYLLINE	rales	ADORA2B_2
Lymph_Fra_Mean_INT	lymphocyte percentage of leukocytes	ADORA2B	CHEMBL190	THEOPHYLLINE	rhonchi	ADORA2B_2
Lymph_Fra_Mean_INT	lymphocyte percentage of leukocytes	ADORA2B	CHEMBL628	PENTOXIFYLLINE	extremity necrosis	ADORA2B_20
Lymph_Fra_Mean_INT	lymphocyte percentage of leukocytes	ADORA2B	CHEMBL628	PENTOXIFYLLINE	necrosis	ADORA2B_20
Lymph_Fra_Mean_INT	lymphocyte percentage of leukocytes	ADORA2B	CHEMBL628	PENTOXIFYLLINE	osteonecrosis	ADORA2B_20
Lymph_Fra_Mean_INT	lymphocyte percentage of leukocytes	ADORA2B	CHEMBL1200569	CAFFEINE CITRATE	skin necrosis	ADORA2B_20
Lymph_Fra_Mean_INT	lymphocyte percentage of leukocytes	ADORA2B	CHEMBL628	PENTOXIFYLLINE	melaena	ADORA2B_200
Lymph_Fra_Mean_INT	lymphocyte percentage of leukocytes	ADORA2B	CHEMBL1370561	AMINOPHYLLINE	product dose omission issue	ADORA2B_201
Lymph_Fra_Mean_INT	lymphocyte percentage of leukocytes	ADORA2B	CHEMBL628	PENTOXIFYLLINE	sense of oppression	ADORA2B_202
Lymph_Fra_Mean_INT	lymphocyte percentage of leukocytes	ADORA2B	CHEMBL477	ADENOSINE	bundle branch block left	ADORA2B_203
Lymph_Fra_Mean_INT	lymphocyte percentage of leukocytes	ADORA2B	CHEMBL1200578	THEOPHYLLINE SODIUM GLYCINATE	ocular hyperaemia	ADORA2B_204
Lymph_Fra_Mean_INT	lymphocyte percentage of leukocytes	ADORA2B	CHEMBL1200569	CAFFEINE CITRATE	portal vein phlebitis	ADORA2B_205
Lymph_Fra_Mean_INT	lymphocyte percentage of leukocytes	ADORA2B	CHEMBL628	PENTOXIFYLLINE	medical device site erosion	ADORA2B_206
Lymph_Fra_Mean_INT	lymphocyte percentage of leukocytes	ADORA2B	CHEMBL628	PENTOXIFYLLINE	lung adenocarcinoma	ADORA2B_207
Lymph_Fra_Mean_INT	lymphocyte percentage of leukocytes	ADORA2B	CHEMBL628	PENTOXIFYLLINE	impaired work ability	ADORA2B_208
Lymph_Fra_Mean_INT	lymphocyte percentage of leukocytes	ADORA2B	CHEMBL477	ADENOSINE	multiple congenital abnormalities	ADORA2B_209
Lymph_Fra_Mean_INT	lymphocyte percentage of leukocytes	ADORA2B	CHEMBL113	CAFFEINE	irritable bowel syndrome	ADORA2B_21
Lymph_Fra_Mean_INT	lymphocyte percentage of leukocytes	ADORA2B	CHEMBL1370561	AMINOPHYLLINE	colitis ischaemic	ADORA2B_21
Lymph_Fra_Mean_INT	lymphocyte percentage of leukocytes	ADORA2B	CHEMBL113	CAFFEINE	impaired healing	ADORA2B_210
Lymph_Fra_Mean_INT	lymphocyte percentage of leukocytes	ADORA2B	CHEMBL190	THEOPHYLLINE	occupational asthma	ADORA2B_211
Lymph_Fra_Mean_INT	lymphocyte percentage of leukocytes	ADORA2B	CHEMBL190	THEOPHYLLINE	bronchitis chronic	ADORA2B_212
Lymph_Fra_Mean_INT	lymphocyte percentage of leukocytes	ADORA2B	CHEMBL113	CAFFEINE	pyroglutamate increased	ADORA2B_213
Lymph_Fra_Mean_INT	lymphocyte percentage of leukocytes	ADORA2B	CHEMBL190	THEOPHYLLINE	endometrial ablation	ADORA2B_214
Lymph_Fra_Mean_INT	lymphocyte percentage of leukocytes	ADORA2B	CHEMBL628	PENTOXIFYLLINE	subdural haematoma	ADORA2B_215
Lymph_Fra_Mean_INT	lymphocyte percentage of leukocytes	ADORA2B	CHEMBL477	ADENOSINE	electrocardiogram change	ADORA2B_216
Lymph_Fra_Mean_INT	lymphocyte percentage of leukocytes	ADORA2B	CHEMBL113	CAFFEINE	pericarditis	ADORA2B_217
Lymph_Fra_Mean_INT	lymphocyte percentage of leukocytes	ADORA2B	CHEMBL113	CAFFEINE	condition aggravated	ADORA2B_218
Lymph_Fra_Mean_INT	lymphocyte percentage of leukocytes	ADORA2B	CHEMBL190	THEOPHYLLINE	condition aggravated	ADORA2B_218
Lymph_Fra_Mean_INT	lymphocyte percentage of leukocytes	ADORA2B	CHEMBL1370561	AMINOPHYLLINE	condition aggravated	ADORA2B_218
Lymph_Fra_Mean_INT	lymphocyte percentage of leukocytes	ADORA2B	CHEMBL477	ADENOSINE	procedural complication	ADORA2B_219
Lymph_Fra_Mean_INT	lymphocyte percentage of leukocytes	ADORA2B	CHEMBL628	PENTOXIFYLLINE	insomnia	ADORA2B_22
Lymph_Fra_Mean_INT	lymphocyte percentage of leukocytes	ADORA2B	CHEMBL628	PENTOXIFYLLINE	poor quality sleep	ADORA2B_22
Lymph_Fra_Mean_INT	lymphocyte percentage of leukocytes	ADORA2B	CHEMBL113	CAFFEINE	insomnia	ADORA2B_22
Lymph_Fra_Mean_INT	lymphocyte percentage of leukocytes	ADORA2B	CHEMBL113	CAFFEINE	sleep disorder due to general medical condition, insomnia type	ADORA2B_22
Lymph_Fra_Mean_INT	lymphocyte percentage of leukocytes	ADORA2B	CHEMBL113	CAFFEINE	somnolence	ADORA2B_22
Lymph_Fra_Mean_INT	lymphocyte percentage of leukocytes	ADORA2B	CHEMBL190	THEOPHYLLINE	sleep disorder due to a general medical condition	ADORA2B_22
Lymph_Fra_Mean_INT	lymphocyte percentage of leukocytes	ADORA2B	CHEMBL1200434	OXTRIPHYLLINE	sleep disorder due to a general medical condition	ADORA2B_22
Lymph_Fra_Mean_INT	lymphocyte percentage of leukocytes	ADORA2B	CHEMBL1200569	CAFFEINE CITRATE	sleep disorder	ADORA2B_22
Lymph_Fra_Mean_INT	lymphocyte percentage of leukocytes	ADORA2B	CHEMBL1370561	AMINOPHYLLINE	somnambulism	ADORA2B_22
Lymph_Fra_Mean_INT	lymphocyte percentage of leukocytes	ADORA2B	CHEMBL477	ADENOSINE	flushing	ADORA2B_220
Lymph_Fra_Mean_INT	lymphocyte percentage of leukocytes	ADORA2B	CHEMBL628	PENTOXIFYLLINE	herpes zoster	ADORA2B_221
Lymph_Fra_Mean_INT	lymphocyte percentage of leukocytes	ADORA2B	CHEMBL628	PENTOXIFYLLINE	oesophageal hypomotility	ADORA2B_222
Lymph_Fra_Mean_INT	lymphocyte percentage of leukocytes	ADORA2B	CHEMBL628	PENTOXIFYLLINE	cataract	ADORA2B_223
Lymph_Fra_Mean_INT	lymphocyte percentage of leukocytes	ADORA2B	CHEMBL628	PENTOXIFYLLINE	peripheral coldness	ADORA2B_224
Lymph_Fra_Mean_INT	lymphocyte percentage of leukocytes	ADORA2B	CHEMBL190	THEOPHYLLINE	mental disability	ADORA2B_225
Lymph_Fra_Mean_INT	lymphocyte percentage of leukocytes	ADORA2B	CHEMBL1200578	THEOPHYLLINE SODIUM GLYCINATE	genital erosion	ADORA2B_226
Lymph_Fra_Mean_INT	lymphocyte percentage of leukocytes	ADORA2B	CHEMBL1200569	CAFFEINE CITRATE	derailment	ADORA2B_227
Lymph_Fra_Mean_INT	lymphocyte percentage of leukocytes	ADORA2B	CHEMBL628	PENTOXIFYLLINE	joint contracture	ADORA2B_228
Lymph_Fra_Mean_INT	lymphocyte percentage of leukocytes	ADORA2B	CHEMBL628	PENTOXIFYLLINE	purpura	ADORA2B_229
Lymph_Fra_Mean_INT	lymphocyte percentage of leukocytes	ADORA2B	CHEMBL628	PENTOXIFYLLINE	pleural mass	ADORA2B_23
Lymph_Fra_Mean_INT	lymphocyte percentage of leukocytes	ADORA2B	CHEMBL190	THEOPHYLLINE	pleural rub	ADORA2B_23
Lymph_Fra_Mean_INT	lymphocyte percentage of leukocytes	ADORA2B	CHEMBL628	PENTOXIFYLLINE	electrolyte imbalance	ADORA2B_230
Lymph_Fra_Mean_INT	lymphocyte percentage of leukocytes	ADORA2B	CHEMBL628	PENTOXIFYLLINE	coarctation of the aorta	ADORA2B_231
Lymph_Fra_Mean_INT	lymphocyte percentage of leukocytes	ADORA2B	CHEMBL113	CAFFEINE	glossodynia	ADORA2B_232
Lymph_Fra_Mean_INT	lymphocyte percentage of leukocytes	ADORA2B	CHEMBL190	THEOPHYLLINE	glossitis	ADORA2B_232
Lymph_Fra_Mean_INT	lymphocyte percentage of leukocytes	ADORA2B	CHEMBL628	PENTOXIFYLLINE	multiple drug therapy	ADORA2B_233
Lymph_Fra_Mean_INT	lymphocyte percentage of leukocytes	ADORA2B	CHEMBL113	CAFFEINE	anti-cyclic citrullinated peptide antibody positive	ADORA2B_234
Lymph_Fra_Mean_INT	lymphocyte percentage of leukocytes	ADORA2B	CHEMBL113	CAFFEINE	night sweats	ADORA2B_235
Lymph_Fra_Mean_INT	lymphocyte percentage of leukocytes	ADORA2B	CHEMBL190	THEOPHYLLINE	obstruction	ADORA2B_236
Lymph_Fra_Mean_INT	lymphocyte percentage of leukocytes	ADORA2B	CHEMBL477	ADENOSINE	anaphylactic reaction	ADORA2B_237
Lymph_Fra_Mean_INT	lymphocyte percentage of leukocytes	ADORA2B	CHEMBL113	CAFFEINE	blister	ADORA2B_238
Lymph_Fra_Mean_INT	lymphocyte percentage of leukocytes	ADORA2B	CHEMBL477	ADENOSINE	heart rate abnormal	ADORA2B_239
Lymph_Fra_Mean_INT	lymphocyte percentage of leukocytes	ADORA2B	CHEMBL628	PENTOXIFYLLINE	leukopenia	ADORA2B_24
Lymph_Fra_Mean_INT	lymphocyte percentage of leukocytes	ADORA2B	CHEMBL190	THEOPHYLLINE	blood count abnormal	ADORA2B_24
Lymph_Fra_Mean_INT	lymphocyte percentage of leukocytes	ADORA2B	CHEMBL477	ADENOSINE	atrioventricular block	ADORA2B_240
Lymph_Fra_Mean_INT	lymphocyte percentage of leukocytes	ADORA2B	CHEMBL477	ADENOSINE	atrioventricular block complete	ADORA2B_240
Lymph_Fra_Mean_INT	lymphocyte percentage of leukocytes	ADORA2B	CHEMBL477	ADENOSINE	atrioventricular block second degree	ADORA2B_240
Lymph_Fra_Mean_INT	lymphocyte percentage of leukocytes	ADORA2B	CHEMBL477	ADENOSINE	infusion related reaction	ADORA2B_241
Lymph_Fra_Mean_INT	lymphocyte percentage of leukocytes	ADORA2B	CHEMBL113	CAFFEINE	infusion related reaction	ADORA2B_241
Lymph_Fra_Mean_INT	lymphocyte percentage of leukocytes	ADORA2B	CHEMBL477	ADENOSINE	premature baby	ADORA2B_242
Lymph_Fra_Mean_INT	lymphocyte percentage of leukocytes	ADORA2B	CHEMBL113	CAFFEINE	metabolic acidosis	ADORA2B_243
Lymph_Fra_Mean_INT	lymphocyte percentage of leukocytes	ADORA2B	CHEMBL190	THEOPHYLLINE	metabolic acidosis	ADORA2B_243
Lymph_Fra_Mean_INT	lymphocyte percentage of leukocytes	ADORA2B	CHEMBL190	THEOPHYLLINE	respiratory acidosis	ADORA2B_243
Lymph_Fra_Mean_INT	lymphocyte percentage of leukocytes	ADORA2B	CHEMBL190	THEOPHYLLINE	respiratory alkalosis	ADORA2B_243
Lymph_Fra_Mean_INT	lymphocyte percentage of leukocytes	ADORA2B	CHEMBL1370561	AMINOPHYLLINE	respiratory acidosis	ADORA2B_243
Lymph_Fra_Mean_INT	lymphocyte percentage of leukocytes	ADORA2B	CHEMBL1200569	CAFFEINE CITRATE	irritability	ADORA2B_244
Lymph_Fra_Mean_INT	lymphocyte percentage of leukocytes	ADORA2B	CHEMBL190	THEOPHYLLINE	motor dysfunction	ADORA2B_245
Lymph_Fra_Mean_INT	lymphocyte percentage of leukocytes	ADORA2B	CHEMBL628	PENTOXIFYLLINE	systemic scleroderma	ADORA2B_246
Lymph_Fra_Mean_INT	lymphocyte percentage of leukocytes	ADORA2B	CHEMBL628	PENTOXIFYLLINE	alpha tumour necrosis factor increased	ADORA2B_247
Lymph_Fra_Mean_INT	lymphocyte percentage of leukocytes	ADORA2B	CHEMBL628	PENTOXIFYLLINE	metabolic syndrome	ADORA2B_248
Lymph_Fra_Mean_INT	lymphocyte percentage of leukocytes	ADORA2B	CHEMBL190	THEOPHYLLINE	intervertebral disc degeneration	ADORA2B_249
Lymph_Fra_Mean_INT	lymphocyte percentage of leukocytes	ADORA2B	CHEMBL113	CAFFEINE	macular degeneration	ADORA2B_25
Lymph_Fra_Mean_INT	lymphocyte percentage of leukocytes	ADORA2B	CHEMBL1200578	THEOPHYLLINE SODIUM GLYCINATE	rash macular	ADORA2B_25
Lymph_Fra_Mean_INT	lymphocyte percentage of leukocytes	ADORA2B	CHEMBL1370561	AMINOPHYLLINE	mite allergy	ADORA2B_250
Lymph_Fra_Mean_INT	lymphocyte percentage of leukocytes	ADORA2B	CHEMBL628	PENTOXIFYLLINE	skin disorder	ADORA2B_26
Lymph_Fra_Mean_INT	lymphocyte percentage of leukocytes	ADORA2B	CHEMBL190	THEOPHYLLINE	skin infection	ADORA2B_26
Lymph_Fra_Mean_INT	lymphocyte percentage of leukocytes	ADORA2B	CHEMBL190	THEOPHYLLINE	carbon dioxide increased	ADORA2B_27
Lymph_Fra_Mean_INT	lymphocyte percentage of leukocytes	ADORA2B	CHEMBL190	THEOPHYLLINE	hypercapnia	ADORA2B_27
Lymph_Fra_Mean_INT	lymphocyte percentage of leukocytes	ADORA2B	CHEMBL190	THEOPHYLLINE	pco2 increased	ADORA2B_27
Lymph_Fra_Mean_INT	lymphocyte percentage of leukocytes	ADORA2B	CHEMBL628	PENTOXIFYLLINE	corneal leukoma	ADORA2B_28
Lymph_Fra_Mean_INT	lymphocyte percentage of leukocytes	ADORA2B	CHEMBL628	PENTOXIFYLLINE	corneal neovascularisation	ADORA2B_28
Lymph_Fra_Mean_INT	lymphocyte percentage of leukocytes	ADORA2B	CHEMBL113	CAFFEINE	arthralgia	ADORA2B_29
Lymph_Fra_Mean_INT	lymphocyte percentage of leukocytes	ADORA2B	CHEMBL113	CAFFEINE	arthropathy	ADORA2B_29
Lymph_Fra_Mean_INT	lymphocyte percentage of leukocytes	ADORA2B	CHEMBL628	PENTOXIFYLLINE	contusion	ADORA2B_3
Lymph_Fra_Mean_INT	lymphocyte percentage of leukocytes	ADORA2B	CHEMBL628	PENTOXIFYLLINE	haematoma	ADORA2B_3
Lymph_Fra_Mean_INT	lymphocyte percentage of leukocytes	ADORA2B	CHEMBL477	ADENOSINE	extravasation	ADORA2B_3
Lymph_Fra_Mean_INT	lymphocyte percentage of leukocytes	ADORA2B	CHEMBL113	CAFFEINE	contusion	ADORA2B_3
Lymph_Fra_Mean_INT	lymphocyte percentage of leukocytes	ADORA2B	CHEMBL1370561	AMINOPHYLLINE	haematoma	ADORA2B_3
Lymph_Fra_Mean_INT	lymphocyte percentage of leukocytes	ADORA2B	CHEMBL190	THEOPHYLLINE	lung hyperinflation	ADORA2B_30
Lymph_Fra_Mean_INT	lymphocyte percentage of leukocytes	ADORA2B	CHEMBL190	THEOPHYLLINE	respiratory rate increased	ADORA2B_30
Lymph_Fra_Mean_INT	lymphocyte percentage of leukocytes	ADORA2B	CHEMBL190	THEOPHYLLINE	peritonitis bacterial	ADORA2B_31
Lymph_Fra_Mean_INT	lymphocyte percentage of leukocytes	ADORA2B	CHEMBL477	ADENOSINE	cardio-respiratory arrest	ADORA2B_32
Lymph_Fra_Mean_INT	lymphocyte percentage of leukocytes	ADORA2B	CHEMBL477	ADENOSINE	respiratory arrest	ADORA2B_32
Lymph_Fra_Mean_INT	lymphocyte percentage of leukocytes	ADORA2B	CHEMBL477	ADENOSINE	sinus arrest	ADORA2B_32
Lymph_Fra_Mean_INT	lymphocyte percentage of leukocytes	ADORA2B	CHEMBL477	ADENOSINE	ventricular asystole	ADORA2B_32
Lymph_Fra_Mean_INT	lymphocyte percentage of leukocytes	ADORA2B	CHEMBL477	ADENOSINE	cardiac arrest	ADORA2B_32
Lymph_Fra_Mean_INT	lymphocyte percentage of leukocytes	ADORA2B	CHEMBL1370561	AMINOPHYLLINE	cardiac arrest	ADORA2B_32
Lymph_Fra_Mean_INT	lymphocyte percentage of leukocytes	ADORA2B	CHEMBL113	CAFFEINE	stevens-johnson syndrome	ADORA2B_33
Lymph_Fra_Mean_INT	lymphocyte percentage of leukocytes	ADORA2B	CHEMBL113	CAFFEINE	toxic epidermal necrolysis	ADORA2B_33
Lymph_Fra_Mean_INT	lymphocyte percentage of leukocytes	ADORA2B	CHEMBL1200578	THEOPHYLLINE SODIUM GLYCINATE	stevens-johnson syndrome	ADORA2B_33
Lymph_Fra_Mean_INT	lymphocyte percentage of leukocytes	ADORA2B	CHEMBL1200578	THEOPHYLLINE SODIUM GLYCINATE	toxic epidermal necrolysis	ADORA2B_33
Lymph_Fra_Mean_INT	lymphocyte percentage of leukocytes	ADORA2B	CHEMBL1200569	CAFFEINE CITRATE	drug abuse	ADORA2B_34
Lymph_Fra_Mean_INT	lymphocyte percentage of leukocytes	ADORA2B	CHEMBL1200569	CAFFEINE CITRATE	drug dependence	ADORA2B_34
Lymph_Fra_Mean_INT	lymphocyte percentage of leukocytes	ADORA2B	CHEMBL1200569	CAFFEINE CITRATE	drug withdrawal syndrome	ADORA2B_34
Lymph_Fra_Mean_INT	lymphocyte percentage of leukocytes	ADORA2B	CHEMBL628	PENTOXIFYLLINE	bradyphrenia	ADORA2B_35
Lymph_Fra_Mean_INT	lymphocyte percentage of leukocytes	ADORA2B	CHEMBL1370561	AMINOPHYLLINE	restlessness	ADORA2B_35
Lymph_Fra_Mean_INT	lymphocyte percentage of leukocytes	ADORA2B	CHEMBL477	ADENOSINE	arteriospasm coronary	ADORA2B_36
Lymph_Fra_Mean_INT	lymphocyte percentage of leukocytes	ADORA2B	CHEMBL477	ADENOSINE	coronary artery stenosis	ADORA2B_36
Lymph_Fra_Mean_INT	lymphocyte percentage of leukocytes	ADORA2B	CHEMBL190	THEOPHYLLINE	hearing impaired	ADORA2B_37
Lymph_Fra_Mean_INT	lymphocyte percentage of leukocytes	ADORA2B	CHEMBL190	THEOPHYLLINE	hypoacusis	ADORA2B_37
Lymph_Fra_Mean_INT	lymphocyte percentage of leukocytes	ADORA2B	CHEMBL628	PENTOXIFYLLINE	peripheral artery occlusion	ADORA2B_38
Lymph_Fra_Mean_INT	lymphocyte percentage of leukocytes	ADORA2B	CHEMBL628	PENTOXIFYLLINE	peripheral ischaemia	ADORA2B_38
Lymph_Fra_Mean_INT	lymphocyte percentage of leukocytes	ADORA2B	CHEMBL477	ADENOSINE	rebound tachycardia	ADORA2B_39
Lymph_Fra_Mean_INT	lymphocyte percentage of leukocytes	ADORA2B	CHEMBL477	ADENOSINE	supraventricular tachycardia	ADORA2B_39
Lymph_Fra_Mean_INT	lymphocyte percentage of leukocytes	ADORA2B	CHEMBL477	ADENOSINE	tachyarrhythmia	ADORA2B_39
Lymph_Fra_Mean_INT	lymphocyte percentage of leukocytes	ADORA2B	CHEMBL477	ADENOSINE	tachycardia	ADORA2B_39
Lymph_Fra_Mean_INT	lymphocyte percentage of leukocytes	ADORA2B	CHEMBL477	ADENOSINE	ventricular tachycardia	ADORA2B_39
Lymph_Fra_Mean_INT	lymphocyte percentage of leukocytes	ADORA2B	CHEMBL190	THEOPHYLLINE	heart rate increased	ADORA2B_39
Lymph_Fra_Mean_INT	lymphocyte percentage of leukocytes	ADORA2B	CHEMBL190	THEOPHYLLINE	sinus tachycardia	ADORA2B_39
Lymph_Fra_Mean_INT	lymphocyte percentage of leukocytes	ADORA2B	CHEMBL190	THEOPHYLLINE	supraventricular tachycardia	ADORA2B_39
Lymph_Fra_Mean_INT	lymphocyte percentage of leukocytes	ADORA2B	CHEMBL190	THEOPHYLLINE	tachyarrhythmia	ADORA2B_39
Lymph_Fra_Mean_INT	lymphocyte percentage of leukocytes	ADORA2B	CHEMBL190	THEOPHYLLINE	tachycardia	ADORA2B_39
Lymph_Fra_Mean_INT	lymphocyte percentage of leukocytes	ADORA2B	CHEMBL190	THEOPHYLLINE	ventricular tachycardia	ADORA2B_39
Lymph_Fra_Mean_INT	lymphocyte percentage of leukocytes	ADORA2B	CHEMBL1370561	AMINOPHYLLINE	heart rate increased	ADORA2B_39
Lymph_Fra_Mean_INT	lymphocyte percentage of leukocytes	ADORA2B	CHEMBL1370561	AMINOPHYLLINE	supraventricular tachycardia	ADORA2B_39
Lymph_Fra_Mean_INT	lymphocyte percentage of leukocytes	ADORA2B	CHEMBL1370561	AMINOPHYLLINE	tachycardia	ADORA2B_39
Lymph_Fra_Mean_INT	lymphocyte percentage of leukocytes	ADORA2B	CHEMBL1370561	AMINOPHYLLINE	tachycardia foetal	ADORA2B_39
Lymph_Fra_Mean_INT	lymphocyte percentage of leukocytes	ADORA2B	CHEMBL1370561	AMINOPHYLLINE	atrial tachycardia	ADORA2B_39
Lymph_Fra_Mean_INT	lymphocyte percentage of leukocytes	ADORA2B	CHEMBL628	PENTOXIFYLLINE	rash	ADORA2B_4
Lymph_Fra_Mean_INT	lymphocyte percentage of leukocytes	ADORA2B	CHEMBL477	ADENOSINE	rash	ADORA2B_4
Lymph_Fra_Mean_INT	lymphocyte percentage of leukocytes	ADORA2B	CHEMBL113	CAFFEINE	pruritus	ADORA2B_4
Lymph_Fra_Mean_INT	lymphocyte percentage of leukocytes	ADORA2B	CHEMBL113	CAFFEINE	rash	ADORA2B_4
Lymph_Fra_Mean_INT	lymphocyte percentage of leukocytes	ADORA2B	CHEMBL113	CAFFEINE	urticaria	ADORA2B_4
Lymph_Fra_Mean_INT	lymphocyte percentage of leukocytes	ADORA2B	CHEMBL190	THEOPHYLLINE	heart sounds	ADORA2B_40
Lymph_Fra_Mean_INT	lymphocyte percentage of leukocytes	ADORA2B	CHEMBL190	THEOPHYLLINE	palpitations	ADORA2B_40
Lymph_Fra_Mean_INT	lymphocyte percentage of leukocytes	ADORA2B	CHEMBL628	PENTOXIFYLLINE	central obesity	ADORA2B_41
Lymph_Fra_Mean_INT	lymphocyte percentage of leukocytes	ADORA2B	CHEMBL628	PENTOXIFYLLINE	obesity	ADORA2B_41
Lymph_Fra_Mean_INT	lymphocyte percentage of leukocytes	ADORA2B	CHEMBL628	PENTOXIFYLLINE	weight increased	ADORA2B_41
Lymph_Fra_Mean_INT	lymphocyte percentage of leukocytes	ADORA2B	CHEMBL113	CAFFEINE	weight increased	ADORA2B_41
Lymph_Fra_Mean_INT	lymphocyte percentage of leukocytes	ADORA2B	CHEMBL190	THEOPHYLLINE	weight increased	ADORA2B_41
Lymph_Fra_Mean_INT	lymphocyte percentage of leukocytes	ADORA2B	CHEMBL1370561	AMINOPHYLLINE	myelodysplastic syndrome	ADORA2B_42
Lymph_Fra_Mean_INT	lymphocyte percentage of leukocytes	ADORA2B	CHEMBL628	PENTOXIFYLLINE	microphthalmos	ADORA2B_43
Lymph_Fra_Mean_INT	lymphocyte percentage of leukocytes	ADORA2B	CHEMBL1370561	AMINOPHYLLINE	exophthalmos	ADORA2B_43
Lymph_Fra_Mean_INT	lymphocyte percentage of leukocytes	ADORA2B	CHEMBL1370561	AMINOPHYLLINE	exophthalmos congenital	ADORA2B_43
Lymph_Fra_Mean_INT	lymphocyte percentage of leukocytes	ADORA2B	CHEMBL477	ADENOSINE	atrial fibrillation	ADORA2B_44
Lymph_Fra_Mean_INT	lymphocyte percentage of leukocytes	ADORA2B	CHEMBL477	ADENOSINE	atrial flutter	ADORA2B_44
Lymph_Fra_Mean_INT	lymphocyte percentage of leukocytes	ADORA2B	CHEMBL477	ADENOSINE	ventricular fibrillation	ADORA2B_44
Lymph_Fra_Mean_INT	lymphocyte percentage of leukocytes	ADORA2B	CHEMBL190	THEOPHYLLINE	atrial fibrillation	ADORA2B_44
Lymph_Fra_Mean_INT	lymphocyte percentage of leukocytes	ADORA2B	CHEMBL1200569	CAFFEINE CITRATE	ventricular fibrillation	ADORA2B_44
Lymph_Fra_Mean_INT	lymphocyte percentage of leukocytes	ADORA2B	CHEMBL190	THEOPHYLLINE	bronchial obstruction	ADORA2B_45
Lymph_Fra_Mean_INT	lymphocyte percentage of leukocytes	ADORA2B	CHEMBL190	THEOPHYLLINE	chronic obstructive pulmonary disease	ADORA2B_45
Lymph_Fra_Mean_INT	lymphocyte percentage of leukocytes	ADORA2B	CHEMBL190	THEOPHYLLINE	obstructive airways disorder	ADORA2B_45
Lymph_Fra_Mean_INT	lymphocyte percentage of leukocytes	ADORA2B	CHEMBL1370561	AMINOPHYLLINE	chronic obstructive pulmonary disease	ADORA2B_45
Lymph_Fra_Mean_INT	lymphocyte percentage of leukocytes	ADORA2B	CHEMBL477	ADENOSINE	cardiogenic shock	ADORA2B_46
Lymph_Fra_Mean_INT	lymphocyte percentage of leukocytes	ADORA2B	CHEMBL477	ADENOSINE	low cardiac output syndrome	ADORA2B_46
Lymph_Fra_Mean_INT	lymphocyte percentage of leukocytes	ADORA2B	CHEMBL190	THEOPHYLLINE	cardiac failure congestive	ADORA2B_46
Lymph_Fra_Mean_INT	lymphocyte percentage of leukocytes	ADORA2B	CHEMBL1370561	AMINOPHYLLINE	congestive cardiomyopathy	ADORA2B_46
Lymph_Fra_Mean_INT	lymphocyte percentage of leukocytes	ADORA2B	CHEMBL628	PENTOXIFYLLINE	infantile apnoea	ADORA2B_47
Lymph_Fra_Mean_INT	lymphocyte percentage of leukocytes	ADORA2B	CHEMBL190	THEOPHYLLINE	sleep apnoea syndrome	ADORA2B_47
Lymph_Fra_Mean_INT	lymphocyte percentage of leukocytes	ADORA2B	CHEMBL190	THEOPHYLLINE	breath sounds abnormal	ADORA2B_48
Lymph_Fra_Mean_INT	lymphocyte percentage of leukocytes	ADORA2B	CHEMBL190	THEOPHYLLINE	chest x-ray abnormal	ADORA2B_48
Lymph_Fra_Mean_INT	lymphocyte percentage of leukocytes	ADORA2B	CHEMBL190	THEOPHYLLINE	respiration abnormal	ADORA2B_48
Lymph_Fra_Mean_INT	lymphocyte percentage of leukocytes	ADORA2B	CHEMBL190	THEOPHYLLINE	bronchial wall thickening	ADORA2B_49
Lymph_Fra_Mean_INT	lymphocyte percentage of leukocytes	ADORA2B	CHEMBL190	THEOPHYLLINE	bronchiectasis	ADORA2B_49
Lymph_Fra_Mean_INT	lymphocyte percentage of leukocytes	ADORA2B	CHEMBL628	PENTOXIFYLLINE	oedema peripheral	ADORA2B_5
Lymph_Fra_Mean_INT	lymphocyte percentage of leukocytes	ADORA2B	CHEMBL113	CAFFEINE	joint swelling	ADORA2B_5
Lymph_Fra_Mean_INT	lymphocyte percentage of leukocytes	ADORA2B	CHEMBL113	CAFFEINE	peripheral swelling	ADORA2B_5
Lymph_Fra_Mean_INT	lymphocyte percentage of leukocytes	ADORA2B	CHEMBL113	CAFFEINE	swelling	ADORA2B_5
Lymph_Fra_Mean_INT	lymphocyte percentage of leukocytes	ADORA2B	CHEMBL113	CAFFEINE	swollen joint count increased	ADORA2B_5
Lymph_Fra_Mean_INT	lymphocyte percentage of leukocytes	ADORA2B	CHEMBL113	CAFFEINE	drug hypersensitivity	ADORA2B_50
Lymph_Fra_Mean_INT	lymphocyte percentage of leukocytes	ADORA2B	CHEMBL113	CAFFEINE	drug intolerance	ADORA2B_50
Lymph_Fra_Mean_INT	lymphocyte percentage of leukocytes	ADORA2B	CHEMBL113	CAFFEINE	hypersensitivity	ADORA2B_50
Lymph_Fra_Mean_INT	lymphocyte percentage of leukocytes	ADORA2B	CHEMBL190	THEOPHYLLINE	drug hypersensitivity	ADORA2B_50
Lymph_Fra_Mean_INT	lymphocyte percentage of leukocytes	ADORA2B	CHEMBL1370561	AMINOPHYLLINE	drug hypersensitivity	ADORA2B_50
Lymph_Fra_Mean_INT	lymphocyte percentage of leukocytes	ADORA2B	CHEMBL1370561	AMINOPHYLLINE	hallucination	ADORA2B_51
Lymph_Fra_Mean_INT	lymphocyte percentage of leukocytes	ADORA2B	CHEMBL1370561	AMINOPHYLLINE	mycotic allergy	ADORA2B_52
Lymph_Fra_Mean_INT	lymphocyte percentage of leukocytes	ADORA2B	CHEMBL477	ADENOSINE	tachycardia induced cardiomyopathy	ADORA2B_53
Lymph_Fra_Mean_INT	lymphocyte percentage of leukocytes	ADORA2B	CHEMBL1370561	AMINOPHYLLINE	stress cardiomyopathy	ADORA2B_53
Lymph_Fra_Mean_INT	lymphocyte percentage of leukocytes	ADORA2B	CHEMBL190	THEOPHYLLINE	arrhythmia	ADORA2B_54
Lymph_Fra_Mean_INT	lymphocyte percentage of leukocytes	ADORA2B	CHEMBL190	THEOPHYLLINE	ventricular arrhythmia	ADORA2B_54
Lymph_Fra_Mean_INT	lymphocyte percentage of leukocytes	ADORA2B	CHEMBL190	THEOPHYLLINE	cough	ADORA2B_55
Lymph_Fra_Mean_INT	lymphocyte percentage of leukocytes	ADORA2B	CHEMBL190	THEOPHYLLINE	productive cough	ADORA2B_55
Lymph_Fra_Mean_INT	lymphocyte percentage of leukocytes	ADORA2B	CHEMBL1370561	AMINOPHYLLINE	cough	ADORA2B_55
Lymph_Fra_Mean_INT	lymphocyte percentage of leukocytes	ADORA2B	CHEMBL628	PENTOXIFYLLINE	skin ulcer	ADORA2B_56
Lymph_Fra_Mean_INT	lymphocyte percentage of leukocytes	ADORA2B	CHEMBL628	PENTOXIFYLLINE	ulcer	ADORA2B_56
Lymph_Fra_Mean_INT	lymphocyte percentage of leukocytes	ADORA2B	CHEMBL628	PENTOXIFYLLINE	impaired quality of life	ADORA2B_57
Lymph_Fra_Mean_INT	lymphocyte percentage of leukocytes	ADORA2B	CHEMBL113	CAFFEINE	general physical health deterioration	ADORA2B_57
Lymph_Fra_Mean_INT	lymphocyte percentage of leukocytes	ADORA2B	CHEMBL628	PENTOXIFYLLINE	respiratory disorder neonatal	ADORA2B_58
Lymph_Fra_Mean_INT	lymphocyte percentage of leukocytes	ADORA2B	CHEMBL113	CAFFEINE	respiratory disorder	ADORA2B_58
Lymph_Fra_Mean_INT	lymphocyte percentage of leukocytes	ADORA2B	CHEMBL190	THEOPHYLLINE	bronchial disorder	ADORA2B_58
Lymph_Fra_Mean_INT	lymphocyte percentage of leukocytes	ADORA2B	CHEMBL190	THEOPHYLLINE	respiratory disorder	ADORA2B_58
Lymph_Fra_Mean_INT	lymphocyte percentage of leukocytes	ADORA2B	CHEMBL113	CAFFEINE	nasopharyngitis	ADORA2B_59
Lymph_Fra_Mean_INT	lymphocyte percentage of leukocytes	ADORA2B	CHEMBL113	CAFFEINE	sinusitis	ADORA2B_59
Lymph_Fra_Mean_INT	lymphocyte percentage of leukocytes	ADORA2B	CHEMBL1370561	AMINOPHYLLINE	sinusitis	ADORA2B_59
Lymph_Fra_Mean_INT	lymphocyte percentage of leukocytes	ADORA2B	CHEMBL190	THEOPHYLLINE	tremor	ADORA2B_6
Lymph_Fra_Mean_INT	lymphocyte percentage of leukocytes	ADORA2B	CHEMBL1200569	CAFFEINE CITRATE	eye movement disorder	ADORA2B_6
Lymph_Fra_Mean_INT	lymphocyte percentage of leukocytes	ADORA2B	CHEMBL1370561	AMINOPHYLLINE	tremor	ADORA2B_6
Lymph_Fra_Mean_INT	lymphocyte percentage of leukocytes	ADORA2B	CHEMBL628	PENTOXIFYLLINE	infection susceptibility increased	ADORA2B_60
Lymph_Fra_Mean_INT	lymphocyte percentage of leukocytes	ADORA2B	CHEMBL628	PENTOXIFYLLINE	sepsis	ADORA2B_60
Lymph_Fra_Mean_INT	lymphocyte percentage of leukocytes	ADORA2B	CHEMBL113	CAFFEINE	infection	ADORA2B_60
Lymph_Fra_Mean_INT	lymphocyte percentage of leukocytes	ADORA2B	CHEMBL113	CAFFEINE	rheumatic fever	ADORA2B_61
Lymph_Fra_Mean_INT	lymphocyte percentage of leukocytes	ADORA2B	CHEMBL113	CAFFEINE	rheumatoid arthritis	ADORA2B_61
Lymph_Fra_Mean_INT	lymphocyte percentage of leukocytes	ADORA2B	CHEMBL113	CAFFEINE	synovitis	ADORA2B_61
Lymph_Fra_Mean_INT	lymphocyte percentage of leukocytes	ADORA2B	CHEMBL477	ADENOSINE	blood pressure decreased	ADORA2B_62
Lymph_Fra_Mean_INT	lymphocyte percentage of leukocytes	ADORA2B	CHEMBL477	ADENOSINE	circulatory collapse	ADORA2B_62
Lymph_Fra_Mean_INT	lymphocyte percentage of leukocytes	ADORA2B	CHEMBL477	ADENOSINE	haemodynamic instability	ADORA2B_62
Lymph_Fra_Mean_INT	lymphocyte percentage of leukocytes	ADORA2B	CHEMBL477	ADENOSINE	hypotension	ADORA2B_62
Lymph_Fra_Mean_INT	lymphocyte percentage of leukocytes	ADORA2B	CHEMBL190	THEOPHYLLINE	hypotension	ADORA2B_62
Lymph_Fra_Mean_INT	lymphocyte percentage of leukocytes	ADORA2B	CHEMBL1370561	AMINOPHYLLINE	hypotension	ADORA2B_62
Lymph_Fra_Mean_INT	lymphocyte percentage of leukocytes	ADORA2B	CHEMBL190	THEOPHYLLINE	lung opacity	ADORA2B_63
Lymph_Fra_Mean_INT	lymphocyte percentage of leukocytes	ADORA2B	CHEMBL190	THEOPHYLLINE	ankle fracture	ADORA2B_64
Lymph_Fra_Mean_INT	lymphocyte percentage of leukocytes	ADORA2B	CHEMBL628	PENTOXIFYLLINE	cushing's syndrome	ADORA2B_65
Lymph_Fra_Mean_INT	lymphocyte percentage of leukocytes	ADORA2B	CHEMBL628	PENTOXIFYLLINE	cushingoid	ADORA2B_65
Lymph_Fra_Mean_INT	lymphocyte percentage of leukocytes	ADORA2B	CHEMBL1370561	AMINOPHYLLINE	eye infection	ADORA2B_66
Lymph_Fra_Mean_INT	lymphocyte percentage of leukocytes	ADORA2B	CHEMBL628	PENTOXIFYLLINE	oral herpes	ADORA2B_67
Lymph_Fra_Mean_INT	lymphocyte percentage of leukocytes	ADORA2B	CHEMBL113	CAFFEINE	stomatitis	ADORA2B_67
Lymph_Fra_Mean_INT	lymphocyte percentage of leukocytes	ADORA2B	CHEMBL1200569	CAFFEINE CITRATE	product label confusion	ADORA2B_68
Lymph_Fra_Mean_INT	lymphocyte percentage of leukocytes	ADORA2B	CHEMBL1200569	CAFFEINE CITRATE	product packaging confusion	ADORA2B_68
Lymph_Fra_Mean_INT	lymphocyte percentage of leukocytes	ADORA2B	CHEMBL1200569	CAFFEINE CITRATE	product packaging issue	ADORA2B_68
Lymph_Fra_Mean_INT	lymphocyte percentage of leukocytes	ADORA2B	CHEMBL1370561	AMINOPHYLLINE	nightmare	ADORA2B_69
Lymph_Fra_Mean_INT	lymphocyte percentage of leukocytes	ADORA2B	CHEMBL628	PENTOXIFYLLINE	hirsutism	ADORA2B_7
Lymph_Fra_Mean_INT	lymphocyte percentage of leukocytes	ADORA2B	CHEMBL113	CAFFEINE	alopecia	ADORA2B_7
Lymph_Fra_Mean_INT	lymphocyte percentage of leukocytes	ADORA2B	CHEMBL628	PENTOXIFYLLINE	bone density decreased	ADORA2B_70
Lymph_Fra_Mean_INT	lymphocyte percentage of leukocytes	ADORA2B	CHEMBL190	THEOPHYLLINE	osteoporosis	ADORA2B_70
Lymph_Fra_Mean_INT	lymphocyte percentage of leukocytes	ADORA2B	CHEMBL190	THEOPHYLLINE	eosinophil count increased	ADORA2B_71
Lymph_Fra_Mean_INT	lymphocyte percentage of leukocytes	ADORA2B	CHEMBL1370561	AMINOPHYLLINE	eosinophil count increased	ADORA2B_71
Lymph_Fra_Mean_INT	lymphocyte percentage of leukocytes	ADORA2B	CHEMBL477	ADENOSINE	pulmonary oedema	ADORA2B_72
Lymph_Fra_Mean_INT	lymphocyte percentage of leukocytes	ADORA2B	CHEMBL190	THEOPHYLLINE	brain oedema	ADORA2B_72
Lymph_Fra_Mean_INT	lymphocyte percentage of leukocytes	ADORA2B	CHEMBL190	THEOPHYLLINE	sputum discoloured	ADORA2B_73
Lymph_Fra_Mean_INT	lymphocyte percentage of leukocytes	ADORA2B	CHEMBL190	THEOPHYLLINE	dermatitis atopic	ADORA2B_74
Lymph_Fra_Mean_INT	lymphocyte percentage of leukocytes	ADORA2B	CHEMBL1370561	AMINOPHYLLINE	atopy	ADORA2B_74
Lymph_Fra_Mean_INT	lymphocyte percentage of leukocytes	ADORA2B	CHEMBL1370561	AMINOPHYLLINE	colonoscopy abnormal	ADORA2B_75
Lymph_Fra_Mean_INT	lymphocyte percentage of leukocytes	ADORA2B	CHEMBL113	CAFFEINE	lower respiratory tract infection	ADORA2B_76
Lymph_Fra_Mean_INT	lymphocyte percentage of leukocytes	ADORA2B	CHEMBL190	THEOPHYLLINE	lower respiratory tract infection	ADORA2B_76
Lymph_Fra_Mean_INT	lymphocyte percentage of leukocytes	ADORA2B	CHEMBL190	THEOPHYLLINE	upper respiratory tract infection	ADORA2B_76
Lymph_Fra_Mean_INT	lymphocyte percentage of leukocytes	ADORA2B	CHEMBL1370561	AMINOPHYLLINE	lower respiratory tract infection	ADORA2B_76
Lymph_Fra_Mean_INT	lymphocyte percentage of leukocytes	ADORA2B	CHEMBL477	ADENOSINE	electrocardiogram st segment depression	ADORA2B_77
Lymph_Fra_Mean_INT	lymphocyte percentage of leukocytes	ADORA2B	CHEMBL477	ADENOSINE	electrocardiogram st segment elevation	ADORA2B_77
Lymph_Fra_Mean_INT	lymphocyte percentage of leukocytes	ADORA2B	CHEMBL477	ADENOSINE	electrocardiogram st-t segment elevation	ADORA2B_77
Lymph_Fra_Mean_INT	lymphocyte percentage of leukocytes	ADORA2B	CHEMBL1370561	AMINOPHYLLINE	electrocardiogram st segment elevation	ADORA2B_77
Lymph_Fra_Mean_INT	lymphocyte percentage of leukocytes	ADORA2B	CHEMBL628	PENTOXIFYLLINE	otitis media	ADORA2B_78
Lymph_Fra_Mean_INT	lymphocyte percentage of leukocytes	ADORA2B	CHEMBL628	PENTOXIFYLLINE	otitis media acute	ADORA2B_78
Lymph_Fra_Mean_INT	lymphocyte percentage of leukocytes	ADORA2B	CHEMBL113	CAFFEINE	headache	ADORA2B_79
Lymph_Fra_Mean_INT	lymphocyte percentage of leukocytes	ADORA2B	CHEMBL190	THEOPHYLLINE	affective disorder	ADORA2B_8
Lymph_Fra_Mean_INT	lymphocyte percentage of leukocytes	ADORA2B	CHEMBL190	THEOPHYLLINE	depressed mood	ADORA2B_8
Lymph_Fra_Mean_INT	lymphocyte percentage of leukocytes	ADORA2B	CHEMBL190	THEOPHYLLINE	depressive symptom	ADORA2B_8
Lymph_Fra_Mean_INT	lymphocyte percentage of leukocytes	ADORA2B	CHEMBL1200569	CAFFEINE CITRATE	affect lability	ADORA2B_8
Lymph_Fra_Mean_INT	lymphocyte percentage of leukocytes	ADORA2B	CHEMBL1200569	CAFFEINE CITRATE	mood altered	ADORA2B_8
Lymph_Fra_Mean_INT	lymphocyte percentage of leukocytes	ADORA2B	CHEMBL1370561	AMINOPHYLLINE	inappropriate affect	ADORA2B_8
Lymph_Fra_Mean_INT	lymphocyte percentage of leukocytes	ADORA2B	CHEMBL190	THEOPHYLLINE	forced expiratory volume decreased	ADORA2B_80
Lymph_Fra_Mean_INT	lymphocyte percentage of leukocytes	ADORA2B	CHEMBL190	THEOPHYLLINE	forced vital capacity decreased	ADORA2B_80
Lymph_Fra_Mean_INT	lymphocyte percentage of leukocytes	ADORA2B	CHEMBL190	THEOPHYLLINE	vital capacity decreased	ADORA2B_80
Lymph_Fra_Mean_INT	lymphocyte percentage of leukocytes	ADORA2B	CHEMBL1370561	AMINOPHYLLINE	ejection fraction decreased	ADORA2B_80
Lymph_Fra_Mean_INT	lymphocyte percentage of leukocytes	ADORA2B	CHEMBL190	THEOPHYLLINE	nasal congestion	ADORA2B_81
Lymph_Fra_Mean_INT	lymphocyte percentage of leukocytes	ADORA2B	CHEMBL190	THEOPHYLLINE	rhinitis	ADORA2B_81
Lymph_Fra_Mean_INT	lymphocyte percentage of leukocytes	ADORA2B	CHEMBL190	THEOPHYLLINE	rhinitis perennial	ADORA2B_81
Lymph_Fra_Mean_INT	lymphocyte percentage of leukocytes	ADORA2B	CHEMBL190	THEOPHYLLINE	rhinorrhoea	ADORA2B_81
Lymph_Fra_Mean_INT	lymphocyte percentage of leukocytes	ADORA2B	CHEMBL190	THEOPHYLLINE	weaning failure	ADORA2B_82
Lymph_Fra_Mean_INT	lymphocyte percentage of leukocytes	ADORA2B	CHEMBL628	PENTOXIFYLLINE	bradycardia neonatal	ADORA2B_83
Lymph_Fra_Mean_INT	lymphocyte percentage of leukocytes	ADORA2B	CHEMBL477	ADENOSINE	bradycardia	ADORA2B_83
Lymph_Fra_Mean_INT	lymphocyte percentage of leukocytes	ADORA2B	CHEMBL113	CAFFEINE	vomiting	ADORA2B_84
Lymph_Fra_Mean_INT	lymphocyte percentage of leukocytes	ADORA2B	CHEMBL190	THEOPHYLLINE	vomiting	ADORA2B_84
Lymph_Fra_Mean_INT	lymphocyte percentage of leukocytes	ADORA2B	CHEMBL1370561	AMINOPHYLLINE	vomiting	ADORA2B_84
Lymph_Fra_Mean_INT	lymphocyte percentage of leukocytes	ADORA2B	CHEMBL1200569	CAFFEINE CITRATE	salivary hypersecretion	ADORA2B_85
Lymph_Fra_Mean_INT	lymphocyte percentage of leukocytes	ADORA2B	CHEMBL113	CAFFEINE	rheumatoid factor positive	ADORA2B_86
Lymph_Fra_Mean_INT	lymphocyte percentage of leukocytes	ADORA2B	CHEMBL628	PENTOXIFYLLINE	dyslipidaemia	ADORA2B_87
Lymph_Fra_Mean_INT	lymphocyte percentage of leukocytes	ADORA2B	CHEMBL628	PENTOXIFYLLINE	hyperlipidaemia	ADORA2B_87
Lymph_Fra_Mean_INT	lymphocyte percentage of leukocytes	ADORA2B	CHEMBL628	PENTOXIFYLLINE	hypertriglyceridaemia	ADORA2B_87
Lymph_Fra_Mean_INT	lymphocyte percentage of leukocytes	ADORA2B	CHEMBL113	CAFFEINE	drug toxicity	ADORA2B_88
Lymph_Fra_Mean_INT	lymphocyte percentage of leukocytes	ADORA2B	CHEMBL113	CAFFEINE	toxicity to various agents	ADORA2B_88
Lymph_Fra_Mean_INT	lymphocyte percentage of leukocytes	ADORA2B	CHEMBL190	THEOPHYLLINE	drug toxicity	ADORA2B_88
Lymph_Fra_Mean_INT	lymphocyte percentage of leukocytes	ADORA2B	CHEMBL190	THEOPHYLLINE	poisoning	ADORA2B_88
Lymph_Fra_Mean_INT	lymphocyte percentage of leukocytes	ADORA2B	CHEMBL190	THEOPHYLLINE	toxicity to various agents	ADORA2B_88
Lymph_Fra_Mean_INT	lymphocyte percentage of leukocytes	ADORA2B	CHEMBL1370561	AMINOPHYLLINE	toxicity to various agents	ADORA2B_88
Lymph_Fra_Mean_INT	lymphocyte percentage of leukocytes	ADORA2B	CHEMBL628	PENTOXIFYLLINE	cellulitis	ADORA2B_89
Lymph_Fra_Mean_INT	lymphocyte percentage of leukocytes	ADORA2B	CHEMBL628	PENTOXIFYLLINE	medical device site cellulitis	ADORA2B_89
Lymph_Fra_Mean_INT	lymphocyte percentage of leukocytes	ADORA2B	CHEMBL190	THEOPHYLLINE	pulmonary function test abnormal	ADORA2B_9
Lymph_Fra_Mean_INT	lymphocyte percentage of leukocytes	ADORA2B	CHEMBL190	THEOPHYLLINE	pulmonary function test decreased	ADORA2B_9
Lymph_Fra_Mean_INT	lymphocyte percentage of leukocytes	ADORA2B	CHEMBL190	THEOPHYLLINE	total lung capacity abnormal	ADORA2B_9
Lymph_Fra_Mean_INT	lymphocyte percentage of leukocytes	ADORA2B	CHEMBL190	THEOPHYLLINE	clonic convulsion	ADORA2B_90
Lymph_Fra_Mean_INT	lymphocyte percentage of leukocytes	ADORA2B	CHEMBL190	THEOPHYLLINE	febrile convulsion	ADORA2B_90
Lymph_Fra_Mean_INT	lymphocyte percentage of leukocytes	ADORA2B	CHEMBL190	THEOPHYLLINE	convulsion	ADORA2B_90
Lymph_Fra_Mean_INT	lymphocyte percentage of leukocytes	ADORA2B	CHEMBL1370561	AMINOPHYLLINE	seizure	ADORA2B_90
Lymph_Fra_Mean_INT	lymphocyte percentage of leukocytes	ADORA2B	CHEMBL190	THEOPHYLLINE	oesophageal dilatation	ADORA2B_91
Lymph_Fra_Mean_INT	lymphocyte percentage of leukocytes	ADORA2B	CHEMBL628	PENTOXIFYLLINE	mediastinal haemorrhage	ADORA2B_92
Lymph_Fra_Mean_INT	lymphocyte percentage of leukocytes	ADORA2B	CHEMBL190	THEOPHYLLINE	bronchial haemorrhage	ADORA2B_92
Lymph_Fra_Mean_INT	lymphocyte percentage of leukocytes	ADORA2B	CHEMBL477	ADENOSINE	body temperature increased	ADORA2B_93
Lymph_Fra_Mean_INT	lymphocyte percentage of leukocytes	ADORA2B	CHEMBL113	CAFFEINE	body temperature increased	ADORA2B_93
Lymph_Fra_Mean_INT	lymphocyte percentage of leukocytes	ADORA2B	CHEMBL113	CAFFEINE	pyrexia	ADORA2B_93
Lymph_Fra_Mean_INT	lymphocyte percentage of leukocytes	ADORA2B	CHEMBL477	ADENOSINE	hypoxia	ADORA2B_94
Lymph_Fra_Mean_INT	lymphocyte percentage of leukocytes	ADORA2B	CHEMBL477	ADENOSINE	oxygen saturation decreased	ADORA2B_94
Lymph_Fra_Mean_INT	lymphocyte percentage of leukocytes	ADORA2B	CHEMBL190	THEOPHYLLINE	hypoxia	ADORA2B_94
Lymph_Fra_Mean_INT	lymphocyte percentage of leukocytes	ADORA2B	CHEMBL190	THEOPHYLLINE	oxygen saturation decreased	ADORA2B_94
Lymph_Fra_Mean_INT	lymphocyte percentage of leukocytes	ADORA2B	CHEMBL190	THEOPHYLLINE	po2 decreased	ADORA2B_94
Lymph_Fra_Mean_INT	lymphocyte percentage of leukocytes	ADORA2B	CHEMBL1370561	AMINOPHYLLINE	hypoxia	ADORA2B_94
Lymph_Fra_Mean_INT	lymphocyte percentage of leukocytes	ADORA2B	CHEMBL113	CAFFEINE	wound	ADORA2B_95
Lymph_Fra_Mean_INT	lymphocyte percentage of leukocytes	ADORA2B	CHEMBL113	CAFFEINE	coagulopathy	ADORA2B_96
Lymph_Fra_Mean_INT	lymphocyte percentage of leukocytes	ADORA2B	CHEMBL628	PENTOXIFYLLINE	neuritis	ADORA2B_97
Lymph_Fra_Mean_INT	lymphocyte percentage of leukocytes	ADORA2B	CHEMBL477	ADENOSINE	neurological symptom	ADORA2B_97
Lymph_Fra_Mean_INT	lymphocyte percentage of leukocytes	ADORA2B	CHEMBL1370561	AMINOPHYLLINE	albuminuria	ADORA2B_98
Lymph_Fra_Mean_INT	lymphocyte percentage of leukocytes	ADORA2B	CHEMBL1370561	AMINOPHYLLINE	foetal distress syndrome	ADORA2B_99
Lymph_Fra_Mean_INT	lymphocyte percentage of leukocytes	IL2RA	CHEMBL1201438	ALDESLEUKIN	pulseless electrical activity	IL2RA_0
Lymph_Fra_Mean_INT	lymphocyte percentage of leukocytes	IL2RA	CHEMBL1201438	ALDESLEUKIN	tachycardia	IL2RA_0
Lymph_Fra_Mean_INT	lymphocyte percentage of leukocytes	IL2RA	CHEMBL1201439	BASILIXIMAB	klebsiella infection	IL2RA_1
Lymph_Fra_Mean_INT	lymphocyte percentage of leukocytes	IL2RA	CHEMBL1201439	BASILIXIMAB	nocardiosis	IL2RA_1
Lymph_Fra_Mean_INT	lymphocyte percentage of leukocytes	IL2RA	CHEMBL1201439	BASILIXIMAB	renal tubular atrophy	IL2RA_10
Lymph_Fra_Mean_INT	lymphocyte percentage of leukocytes	IL2RA	CHEMBL1201439	BASILIXIMAB	renal tubular necrosis	IL2RA_10
Lymph_Fra_Mean_INT	lymphocyte percentage of leukocytes	IL2RA	CHEMBL1201439	BASILIXIMAB	tubulointerstitial nephritis	IL2RA_10
Lymph_Fra_Mean_INT	lymphocyte percentage of leukocytes	IL2RA	CHEMBL1201438	ALDESLEUKIN	biliary anastomosis complication	IL2RA_100
Lymph_Fra_Mean_INT	lymphocyte percentage of leukocytes	IL2RA	CHEMBL1201439	BASILIXIMAB	urosepsis	IL2RA_101
Lymph_Fra_Mean_INT	lymphocyte percentage of leukocytes	IL2RA	CHEMBL1201605	DACLIZUMAB	urosepsis	IL2RA_101
Lymph_Fra_Mean_INT	lymphocyte percentage of leukocytes	IL2RA	CHEMBL1201439	BASILIXIMAB	capillaritis	IL2RA_102
Lymph_Fra_Mean_INT	lymphocyte percentage of leukocytes	IL2RA	CHEMBL1201439	BASILIXIMAB	complications of transplanted lung	IL2RA_103
Lymph_Fra_Mean_INT	lymphocyte percentage of leukocytes	IL2RA	CHEMBL1201550	DENILEUKIN DIFTITOX	mycosis fungoides	IL2RA_104
Lymph_Fra_Mean_INT	lymphocyte percentage of leukocytes	IL2RA	CHEMBL1201439	BASILIXIMAB	viraemia	IL2RA_105
Lymph_Fra_Mean_INT	lymphocyte percentage of leukocytes	IL2RA	CHEMBL1201439	BASILIXIMAB	enterococcal infection	IL2RA_106
Lymph_Fra_Mean_INT	lymphocyte percentage of leukocytes	IL2RA	CHEMBL1201605	DACLIZUMAB	enterococcal infection	IL2RA_106
Lymph_Fra_Mean_INT	lymphocyte percentage of leukocytes	IL2RA	CHEMBL1201438	ALDESLEUKIN	application site discolouration	IL2RA_107
Lymph_Fra_Mean_INT	lymphocyte percentage of leukocytes	IL2RA	CHEMBL1201438	ALDESLEUKIN	ejection fraction decreased	IL2RA_108
Lymph_Fra_Mean_INT	lymphocyte percentage of leukocytes	IL2RA	CHEMBL1201550	DENILEUKIN DIFTITOX	pyoderma gangrenosum	IL2RA_109
Lymph_Fra_Mean_INT	lymphocyte percentage of leukocytes	IL2RA	CHEMBL1201439	BASILIXIMAB	glomerulonephritis	IL2RA_11
Lymph_Fra_Mean_INT	lymphocyte percentage of leukocytes	IL2RA	CHEMBL1201439	BASILIXIMAB	kidney fibrosis	IL2RA_11
Lymph_Fra_Mean_INT	lymphocyte percentage of leukocytes	IL2RA	CHEMBL1201439	BASILIXIMAB	nephropathy	IL2RA_11
Lymph_Fra_Mean_INT	lymphocyte percentage of leukocytes	IL2RA	CHEMBL1201439	BASILIXIMAB	nephrosclerosis	IL2RA_11
Lymph_Fra_Mean_INT	lymphocyte percentage of leukocytes	IL2RA	CHEMBL1201550	DENILEUKIN DIFTITOX	blood pressure immeasurable	IL2RA_110
Lymph_Fra_Mean_INT	lymphocyte percentage of leukocytes	IL2RA	CHEMBL1201439	BASILIXIMAB	diffuse large b-cell lymphoma	IL2RA_111
Lymph_Fra_Mean_INT	lymphocyte percentage of leukocytes	IL2RA	CHEMBL1201439	BASILIXIMAB	incision site pain	IL2RA_112
Lymph_Fra_Mean_INT	lymphocyte percentage of leukocytes	IL2RA	CHEMBL1201439	BASILIXIMAB	epstein-barr virus infection	IL2RA_113
Lymph_Fra_Mean_INT	lymphocyte percentage of leukocytes	IL2RA	CHEMBL1201439	BASILIXIMAB	graft versus host disease	IL2RA_114
Lymph_Fra_Mean_INT	lymphocyte percentage of leukocytes	IL2RA	CHEMBL1201439	BASILIXIMAB	hepatitis e	IL2RA_115
Lymph_Fra_Mean_INT	lymphocyte percentage of leukocytes	IL2RA	CHEMBL1201438	ALDESLEUKIN	granulomatous dermatitis	IL2RA_116
Lymph_Fra_Mean_INT	lymphocyte percentage of leukocytes	IL2RA	CHEMBL1201439	BASILIXIMAB	red blood cells urine positive	IL2RA_117
Lymph_Fra_Mean_INT	lymphocyte percentage of leukocytes	IL2RA	CHEMBL1201438	ALDESLEUKIN	venoocclusive disease	IL2RA_118
Lymph_Fra_Mean_INT	lymphocyte percentage of leukocytes	IL2RA	CHEMBL1201439	BASILIXIMAB	hyperammonaemia	IL2RA_119
Lymph_Fra_Mean_INT	lymphocyte percentage of leukocytes	IL2RA	CHEMBL1201439	BASILIXIMAB	blood creatinine increased	IL2RA_12
Lymph_Fra_Mean_INT	lymphocyte percentage of leukocytes	IL2RA	CHEMBL1201439	BASILIXIMAB	blood urea increased	IL2RA_12
Lymph_Fra_Mean_INT	lymphocyte percentage of leukocytes	IL2RA	CHEMBL1201438	ALDESLEUKIN	blood creatinine increased	IL2RA_12
Lymph_Fra_Mean_INT	lymphocyte percentage of leukocytes	IL2RA	CHEMBL1201605	DACLIZUMAB	blood creatinine increased	IL2RA_12
Lymph_Fra_Mean_INT	lymphocyte percentage of leukocytes	IL2RA	CHEMBL1201439	BASILIXIMAB	hydronephrosis	IL2RA_120
Lymph_Fra_Mean_INT	lymphocyte percentage of leukocytes	IL2RA	CHEMBL1201605	DACLIZUMAB	hydronephrosis	IL2RA_120
Lymph_Fra_Mean_INT	lymphocyte percentage of leukocytes	IL2RA	CHEMBL1201438	ALDESLEUKIN	mental status changes	IL2RA_121
Lymph_Fra_Mean_INT	lymphocyte percentage of leukocytes	IL2RA	CHEMBL1201438	ALDESLEUKIN	thrombocytopenia	IL2RA_122
Lymph_Fra_Mean_INT	lymphocyte percentage of leukocytes	IL2RA	CHEMBL1201439	BASILIXIMAB	drug hypersensitivity	IL2RA_123
Lymph_Fra_Mean_INT	lymphocyte percentage of leukocytes	IL2RA	CHEMBL1201439	BASILIXIMAB	polyomavirus-associated nephropathy	IL2RA_124
Lymph_Fra_Mean_INT	lymphocyte percentage of leukocytes	IL2RA	CHEMBL1201550	DENILEUKIN DIFTITOX	blindness	IL2RA_125
Lymph_Fra_Mean_INT	lymphocyte percentage of leukocytes	IL2RA	CHEMBL1201439	BASILIXIMAB	ventricular remodelling	IL2RA_126
Lymph_Fra_Mean_INT	lymphocyte percentage of leukocytes	IL2RA	CHEMBL1201550	DENILEUKIN DIFTITOX	csf protein increased	IL2RA_127
Lymph_Fra_Mean_INT	lymphocyte percentage of leukocytes	IL2RA	CHEMBL1201439	BASILIXIMAB	hyperuricaemia	IL2RA_128
Lymph_Fra_Mean_INT	lymphocyte percentage of leukocytes	IL2RA	CHEMBL1201438	ALDESLEUKIN	dehydration	IL2RA_129
Lymph_Fra_Mean_INT	lymphocyte percentage of leukocytes	IL2RA	CHEMBL1201550	DENILEUKIN DIFTITOX	blood albumin decreased	IL2RA_13
Lymph_Fra_Mean_INT	lymphocyte percentage of leukocytes	IL2RA	CHEMBL1201439	BASILIXIMAB	blood albumin decreased	IL2RA_13
Lymph_Fra_Mean_INT	lymphocyte percentage of leukocytes	IL2RA	CHEMBL1201439	BASILIXIMAB	haemoglobin decreased	IL2RA_13
Lymph_Fra_Mean_INT	lymphocyte percentage of leukocytes	IL2RA	CHEMBL1201439	BASILIXIMAB	renal impairment	IL2RA_14
Lymph_Fra_Mean_INT	lymphocyte percentage of leukocytes	IL2RA	CHEMBL1201438	ALDESLEUKIN	renal failure acute	IL2RA_14
Lymph_Fra_Mean_INT	lymphocyte percentage of leukocytes	IL2RA	CHEMBL1201605	DACLIZUMAB	anaemia haemolytic autoimmune	IL2RA_15
Lymph_Fra_Mean_INT	lymphocyte percentage of leukocytes	IL2RA	CHEMBL1201605	DACLIZUMAB	pain	IL2RA_16
Lymph_Fra_Mean_INT	lymphocyte percentage of leukocytes	IL2RA	CHEMBL1201438	ALDESLEUKIN	hypokalaemia	IL2RA_17
Lymph_Fra_Mean_INT	lymphocyte percentage of leukocytes	IL2RA	CHEMBL1201438	ALDESLEUKIN	hyponatraemia	IL2RA_17
Lymph_Fra_Mean_INT	lymphocyte percentage of leukocytes	IL2RA	CHEMBL1201439	BASILIXIMAB	bacterial infection	IL2RA_18
Lymph_Fra_Mean_INT	lymphocyte percentage of leukocytes	IL2RA	CHEMBL1201439	BASILIXIMAB	escherichia infection	IL2RA_18
Lymph_Fra_Mean_INT	lymphocyte percentage of leukocytes	IL2RA	CHEMBL1201439	BASILIXIMAB	pseudomonas infection	IL2RA_18
Lymph_Fra_Mean_INT	lymphocyte percentage of leukocytes	IL2RA	CHEMBL1201605	DACLIZUMAB	multiple sclerosis	IL2RA_19
Lymph_Fra_Mean_INT	lymphocyte percentage of leukocytes	IL2RA	CHEMBL1201605	DACLIZUMAB	multiple sclerosis relapse	IL2RA_19
Lymph_Fra_Mean_INT	lymphocyte percentage of leukocytes	IL2RA	CHEMBL1201439	BASILIXIMAB	chronic allograft nephropathy	IL2RA_2
Lymph_Fra_Mean_INT	lymphocyte percentage of leukocytes	IL2RA	CHEMBL1201439	BASILIXIMAB	delayed graft function	IL2RA_2
Lymph_Fra_Mean_INT	lymphocyte percentage of leukocytes	IL2RA	CHEMBL1201439	BASILIXIMAB	graft complication	IL2RA_2
Lymph_Fra_Mean_INT	lymphocyte percentage of leukocytes	IL2RA	CHEMBL1201439	BASILIXIMAB	graft loss	IL2RA_2
Lymph_Fra_Mean_INT	lymphocyte percentage of leukocytes	IL2RA	CHEMBL1201439	BASILIXIMAB	kidney transplant rejection	IL2RA_2
Lymph_Fra_Mean_INT	lymphocyte percentage of leukocytes	IL2RA	CHEMBL1201439	BASILIXIMAB	renal graft infection	IL2RA_2
Lymph_Fra_Mean_INT	lymphocyte percentage of leukocytes	IL2RA	CHEMBL1201439	BASILIXIMAB	renal graft loss	IL2RA_2
Lymph_Fra_Mean_INT	lymphocyte percentage of leukocytes	IL2RA	CHEMBL1201439	BASILIXIMAB	renal transplant failure	IL2RA_2
Lymph_Fra_Mean_INT	lymphocyte percentage of leukocytes	IL2RA	CHEMBL1201439	BASILIXIMAB	transplant dysfunction	IL2RA_2
Lymph_Fra_Mean_INT	lymphocyte percentage of leukocytes	IL2RA	CHEMBL1201439	BASILIXIMAB	transplant failure	IL2RA_2
Lymph_Fra_Mean_INT	lymphocyte percentage of leukocytes	IL2RA	CHEMBL1201439	BASILIXIMAB	transplant rejection	IL2RA_2
Lymph_Fra_Mean_INT	lymphocyte percentage of leukocytes	IL2RA	CHEMBL1201605	DACLIZUMAB	graft dysfunction	IL2RA_2
Lymph_Fra_Mean_INT	lymphocyte percentage of leukocytes	IL2RA	CHEMBL1201605	DACLIZUMAB	kidney transplant rejection	IL2RA_2
Lymph_Fra_Mean_INT	lymphocyte percentage of leukocytes	IL2RA	CHEMBL1201605	DACLIZUMAB	transplant dysfunction	IL2RA_2
Lymph_Fra_Mean_INT	lymphocyte percentage of leukocytes	IL2RA	CHEMBL1201605	DACLIZUMAB	transplant rejection	IL2RA_2
Lymph_Fra_Mean_INT	lymphocyte percentage of leukocytes	IL2RA	CHEMBL1201439	BASILIXIMAB	diabetes mellitus	IL2RA_20
Lymph_Fra_Mean_INT	lymphocyte percentage of leukocytes	IL2RA	CHEMBL1201439	BASILIXIMAB	diabetic macroangiopathy	IL2RA_20
Lymph_Fra_Mean_INT	lymphocyte percentage of leukocytes	IL2RA	CHEMBL1201438	ALDESLEUKIN	skin depigmentation	IL2RA_21
Lymph_Fra_Mean_INT	lymphocyte percentage of leukocytes	IL2RA	CHEMBL1201438	ALDESLEUKIN	vitiligo	IL2RA_21
Lymph_Fra_Mean_INT	lymphocyte percentage of leukocytes	IL2RA	CHEMBL1201605	DACLIZUMAB	alopecia	IL2RA_21
Lymph_Fra_Mean_INT	lymphocyte percentage of leukocytes	IL2RA	CHEMBL1201605	DACLIZUMAB	pneumonia	IL2RA_22
Lymph_Fra_Mean_INT	lymphocyte percentage of leukocytes	IL2RA	CHEMBL1201438	ALDESLEUKIN	radius fracture	IL2RA_23
Lymph_Fra_Mean_INT	lymphocyte percentage of leukocytes	IL2RA	CHEMBL1201438	ALDESLEUKIN	febrile neutropenia	IL2RA_24
Lymph_Fra_Mean_INT	lymphocyte percentage of leukocytes	IL2RA	CHEMBL1201438	ALDESLEUKIN	neutropenic sepsis	IL2RA_24
Lymph_Fra_Mean_INT	lymphocyte percentage of leukocytes	IL2RA	CHEMBL1201605	DACLIZUMAB	rheumatoid arthritis	IL2RA_25
Lymph_Fra_Mean_INT	lymphocyte percentage of leukocytes	IL2RA	CHEMBL1201438	ALDESLEUKIN	splenomegaly	IL2RA_26
Lymph_Fra_Mean_INT	lymphocyte percentage of leukocytes	IL2RA	CHEMBL1201438	ALDESLEUKIN	oral intake reduced	IL2RA_27
Lymph_Fra_Mean_INT	lymphocyte percentage of leukocytes	IL2RA	CHEMBL1201439	BASILIXIMAB	bk virus infection	IL2RA_28
Lymph_Fra_Mean_INT	lymphocyte percentage of leukocytes	IL2RA	CHEMBL1201439	BASILIXIMAB	jc virus infection	IL2RA_28
Lymph_Fra_Mean_INT	lymphocyte percentage of leukocytes	IL2RA	CHEMBL1201439	BASILIXIMAB	polyomavirus viraemia	IL2RA_28
Lymph_Fra_Mean_INT	lymphocyte percentage of leukocytes	IL2RA	CHEMBL1201605	DACLIZUMAB	bk virus infection	IL2RA_28
Lymph_Fra_Mean_INT	lymphocyte percentage of leukocytes	IL2RA	CHEMBL1201550	DENILEUKIN DIFTITOX	retinal degeneration	IL2RA_29
Lymph_Fra_Mean_INT	lymphocyte percentage of leukocytes	IL2RA	CHEMBL1201550	DENILEUKIN DIFTITOX	retinitis	IL2RA_29
Lymph_Fra_Mean_INT	lymphocyte percentage of leukocytes	IL2RA	CHEMBL1201438	ALDESLEUKIN	hypoxia	IL2RA_3
Lymph_Fra_Mean_INT	lymphocyte percentage of leukocytes	IL2RA	CHEMBL1201438	ALDESLEUKIN	respiratory distress	IL2RA_3
Lymph_Fra_Mean_INT	lymphocyte percentage of leukocytes	IL2RA	CHEMBL1201439	BASILIXIMAB	pyelonephritis	IL2RA_30
Lymph_Fra_Mean_INT	lymphocyte percentage of leukocytes	IL2RA	CHEMBL1201439	BASILIXIMAB	urinary tract infection	IL2RA_30
Lymph_Fra_Mean_INT	lymphocyte percentage of leukocytes	IL2RA	CHEMBL1201605	DACLIZUMAB	pyelonephritis	IL2RA_30
Lymph_Fra_Mean_INT	lymphocyte percentage of leukocytes	IL2RA	CHEMBL1201605	DACLIZUMAB	pyelonephritis acute	IL2RA_30
Lymph_Fra_Mean_INT	lymphocyte percentage of leukocytes	IL2RA	CHEMBL1201605	DACLIZUMAB	urinary tract infection	IL2RA_30
Lymph_Fra_Mean_INT	lymphocyte percentage of leukocytes	IL2RA	CHEMBL1201605	DACLIZUMAB	ovarian cyst	IL2RA_31
Lymph_Fra_Mean_INT	lymphocyte percentage of leukocytes	IL2RA	CHEMBL1201605	DACLIZUMAB	acne	IL2RA_32
Lymph_Fra_Mean_INT	lymphocyte percentage of leukocytes	IL2RA	CHEMBL1201605	DACLIZUMAB	condition aggravated	IL2RA_33
Lymph_Fra_Mean_INT	lymphocyte percentage of leukocytes	IL2RA	CHEMBL1201438	ALDESLEUKIN	diarrhoea	IL2RA_34
Lymph_Fra_Mean_INT	lymphocyte percentage of leukocytes	IL2RA	CHEMBL1201438	ALDESLEUKIN	clostridium difficile colitis	IL2RA_35
Lymph_Fra_Mean_INT	lymphocyte percentage of leukocytes	IL2RA	CHEMBL1201550	DENILEUKIN DIFTITOX	capillary fragility increased	IL2RA_36
Lymph_Fra_Mean_INT	lymphocyte percentage of leukocytes	IL2RA	CHEMBL1201550	DENILEUKIN DIFTITOX	capillary leak syndrome	IL2RA_36
Lymph_Fra_Mean_INT	lymphocyte percentage of leukocytes	IL2RA	CHEMBL1201438	ALDESLEUKIN	capillary leak syndrome	IL2RA_36
Lymph_Fra_Mean_INT	lymphocyte percentage of leukocytes	IL2RA	CHEMBL1201439	BASILIXIMAB	cytomegalovirus antigen positive	IL2RA_37
Lymph_Fra_Mean_INT	lymphocyte percentage of leukocytes	IL2RA	CHEMBL1201439	BASILIXIMAB	cytomegalovirus chorioretinitis	IL2RA_37
Lymph_Fra_Mean_INT	lymphocyte percentage of leukocytes	IL2RA	CHEMBL1201439	BASILIXIMAB	cytomegalovirus colitis	IL2RA_37
Lymph_Fra_Mean_INT	lymphocyte percentage of leukocytes	IL2RA	CHEMBL1201439	BASILIXIMAB	cytomegalovirus infection	IL2RA_37
Lymph_Fra_Mean_INT	lymphocyte percentage of leukocytes	IL2RA	CHEMBL1201439	BASILIXIMAB	cytomegalovirus test positive	IL2RA_37
Lymph_Fra_Mean_INT	lymphocyte percentage of leukocytes	IL2RA	CHEMBL1201439	BASILIXIMAB	cytomegalovirus viraemia	IL2RA_37
Lymph_Fra_Mean_INT	lymphocyte percentage of leukocytes	IL2RA	CHEMBL1201605	DACLIZUMAB	cytomegalovirus infection	IL2RA_37
Lymph_Fra_Mean_INT	lymphocyte percentage of leukocytes	IL2RA	CHEMBL1201605	DACLIZUMAB	cytomegalovirus viraemia	IL2RA_37
Lymph_Fra_Mean_INT	lymphocyte percentage of leukocytes	IL2RA	CHEMBL1201439	BASILIXIMAB	pneumocystis jirovecii pneumonia	IL2RA_38
Lymph_Fra_Mean_INT	lymphocyte percentage of leukocytes	IL2RA	CHEMBL1201439	BASILIXIMAB	pneumonia cytomegaloviral	IL2RA_38
Lymph_Fra_Mean_INT	lymphocyte percentage of leukocytes	IL2RA	CHEMBL1201550	DENILEUKIN DIFTITOX	pyrexia	IL2RA_39
Lymph_Fra_Mean_INT	lymphocyte percentage of leukocytes	IL2RA	CHEMBL1201439	BASILIXIMAB	pyrexia	IL2RA_39
Lymph_Fra_Mean_INT	lymphocyte percentage of leukocytes	IL2RA	CHEMBL1201438	ALDESLEUKIN	chills	IL2RA_39
Lymph_Fra_Mean_INT	lymphocyte percentage of leukocytes	IL2RA	CHEMBL1201438	ALDESLEUKIN	pyrexia	IL2RA_39
Lymph_Fra_Mean_INT	lymphocyte percentage of leukocytes	IL2RA	CHEMBL1201438	ALDESLEUKIN	autoimmune myocarditis	IL2RA_4
Lymph_Fra_Mean_INT	lymphocyte percentage of leukocytes	IL2RA	CHEMBL1201438	ALDESLEUKIN	cardiotoxicity	IL2RA_4
Lymph_Fra_Mean_INT	lymphocyte percentage of leukocytes	IL2RA	CHEMBL1201438	ALDESLEUKIN	myocarditis	IL2RA_4
Lymph_Fra_Mean_INT	lymphocyte percentage of leukocytes	IL2RA	CHEMBL1201438	ALDESLEUKIN	guillain-barre syndrome	IL2RA_40
Lymph_Fra_Mean_INT	lymphocyte percentage of leukocytes	IL2RA	CHEMBL1201439	BASILIXIMAB	disease recurrence	IL2RA_41
Lymph_Fra_Mean_INT	lymphocyte percentage of leukocytes	IL2RA	CHEMBL1201438	ALDESLEUKIN	disease progression	IL2RA_41
Lymph_Fra_Mean_INT	lymphocyte percentage of leukocytes	IL2RA	CHEMBL1201438	ALDESLEUKIN	malignant neoplasm progression	IL2RA_41
Lymph_Fra_Mean_INT	lymphocyte percentage of leukocytes	IL2RA	CHEMBL1201550	DENILEUKIN DIFTITOX	angiopathy	IL2RA_42
Lymph_Fra_Mean_INT	lymphocyte percentage of leukocytes	IL2RA	CHEMBL1201439	BASILIXIMAB	thrombotic microangiopathy	IL2RA_42
Lymph_Fra_Mean_INT	lymphocyte percentage of leukocytes	IL2RA	CHEMBL1201439	BASILIXIMAB	protein urine present	IL2RA_43
Lymph_Fra_Mean_INT	lymphocyte percentage of leukocytes	IL2RA	CHEMBL1201439	BASILIXIMAB	proteinuria	IL2RA_43
Lymph_Fra_Mean_INT	lymphocyte percentage of leukocytes	IL2RA	CHEMBL1201605	DACLIZUMAB	immune-mediated adverse reaction	IL2RA_44
Lymph_Fra_Mean_INT	lymphocyte percentage of leukocytes	IL2RA	CHEMBL1201439	BASILIXIMAB	kaposi's sarcoma	IL2RA_45
Lymph_Fra_Mean_INT	lymphocyte percentage of leukocytes	IL2RA	CHEMBL1201438	ALDESLEUKIN	respiratory rate increased	IL2RA_46
Lymph_Fra_Mean_INT	lymphocyte percentage of leukocytes	IL2RA	CHEMBL1201438	ALDESLEUKIN	metastases to central nervous system	IL2RA_47
Lymph_Fra_Mean_INT	lymphocyte percentage of leukocytes	IL2RA	CHEMBL1201438	ALDESLEUKIN	pulmonary oedema	IL2RA_48
Lymph_Fra_Mean_INT	lymphocyte percentage of leukocytes	IL2RA	CHEMBL1201605	DACLIZUMAB	sleep disorder due to general medical condition, insomnia type	IL2RA_49
Lymph_Fra_Mean_INT	lymphocyte percentage of leukocytes	IL2RA	CHEMBL1201550	DENILEUKIN DIFTITOX	csf lymphocyte count increased	IL2RA_5
Lymph_Fra_Mean_INT	lymphocyte percentage of leukocytes	IL2RA	CHEMBL1201605	DACLIZUMAB	b-lymphocyte count increased	IL2RA_5
Lymph_Fra_Mean_INT	lymphocyte percentage of leukocytes	IL2RA	CHEMBL1201439	BASILIXIMAB	anuria	IL2RA_50
Lymph_Fra_Mean_INT	lymphocyte percentage of leukocytes	IL2RA	CHEMBL1201439	BASILIXIMAB	oliguria	IL2RA_50
Lymph_Fra_Mean_INT	lymphocyte percentage of leukocytes	IL2RA	CHEMBL1201439	BASILIXIMAB	urine output decreased	IL2RA_50
Lymph_Fra_Mean_INT	lymphocyte percentage of leukocytes	IL2RA	CHEMBL1201438	ALDESLEUKIN	oliguria	IL2RA_50
Lymph_Fra_Mean_INT	lymphocyte percentage of leukocytes	IL2RA	CHEMBL1201438	ALDESLEUKIN	urine output decreased	IL2RA_50
Lymph_Fra_Mean_INT	lymphocyte percentage of leukocytes	IL2RA	CHEMBL1201439	BASILIXIMAB	renal vein thrombosis	IL2RA_51
Lymph_Fra_Mean_INT	lymphocyte percentage of leukocytes	IL2RA	CHEMBL1201438	ALDESLEUKIN	metastatic malignant melanoma	IL2RA_52
Lymph_Fra_Mean_INT	lymphocyte percentage of leukocytes	IL2RA	CHEMBL1201438	ALDESLEUKIN	lung consolidation	IL2RA_53
Lymph_Fra_Mean_INT	lymphocyte percentage of leukocytes	IL2RA	CHEMBL1201439	BASILIXIMAB	fatigue	IL2RA_54
Lymph_Fra_Mean_INT	lymphocyte percentage of leukocytes	IL2RA	CHEMBL1201438	ALDESLEUKIN	hypophosphataemia	IL2RA_55
Lymph_Fra_Mean_INT	lymphocyte percentage of leukocytes	IL2RA	CHEMBL1201438	ALDESLEUKIN	lymphocytic hypophysitis	IL2RA_56
Lymph_Fra_Mean_INT	lymphocyte percentage of leukocytes	IL2RA	CHEMBL1201438	ALDESLEUKIN	haemophilus sepsis	IL2RA_57
Lymph_Fra_Mean_INT	lymphocyte percentage of leukocytes	IL2RA	CHEMBL1201439	BASILIXIMAB	acute kidney injury	IL2RA_58
Lymph_Fra_Mean_INT	lymphocyte percentage of leukocytes	IL2RA	CHEMBL1201439	BASILIXIMAB	renal injury	IL2RA_58
Lymph_Fra_Mean_INT	lymphocyte percentage of leukocytes	IL2RA	CHEMBL1201439	BASILIXIMAB	ureteric stenosis	IL2RA_59
Lymph_Fra_Mean_INT	lymphocyte percentage of leukocytes	IL2RA	CHEMBL1201605	DACLIZUMAB	ureteric stenosis	IL2RA_59
Lymph_Fra_Mean_INT	lymphocyte percentage of leukocytes	IL2RA	CHEMBL1201439	BASILIXIMAB	liver transplant rejection	IL2RA_6
Lymph_Fra_Mean_INT	lymphocyte percentage of leukocytes	IL2RA	CHEMBL1201439	BASILIXIMAB	pancreas transplant rejection	IL2RA_6
Lymph_Fra_Mean_INT	lymphocyte percentage of leukocytes	IL2RA	CHEMBL1201438	ALDESLEUKIN	atrial fibrillation	IL2RA_60
Lymph_Fra_Mean_INT	lymphocyte percentage of leukocytes	IL2RA	CHEMBL1201439	BASILIXIMAB	lymphocele	IL2RA_61
Lymph_Fra_Mean_INT	lymphocyte percentage of leukocytes	IL2RA	CHEMBL1201605	DACLIZUMAB	lymphadenopathy	IL2RA_61
Lymph_Fra_Mean_INT	lymphocyte percentage of leukocytes	IL2RA	CHEMBL1201605	DACLIZUMAB	lymphocele	IL2RA_61
Lymph_Fra_Mean_INT	lymphocyte percentage of leukocytes	IL2RA	CHEMBL1201439	BASILIXIMAB	focal segmental glomerulosclerosis	IL2RA_62
Lymph_Fra_Mean_INT	lymphocyte percentage of leukocytes	IL2RA	CHEMBL1201439	BASILIXIMAB	glomerulosclerosis	IL2RA_62
Lymph_Fra_Mean_INT	lymphocyte percentage of leukocytes	IL2RA	CHEMBL1201605	DACLIZUMAB	encephalitis autoimmune	IL2RA_63
Lymph_Fra_Mean_INT	lymphocyte percentage of leukocytes	IL2RA	CHEMBL1201438	ALDESLEUKIN	fibrosarcoma	IL2RA_64
Lymph_Fra_Mean_INT	lymphocyte percentage of leukocytes	IL2RA	CHEMBL1201439	BASILIXIMAB	acid base balance abnormal	IL2RA_65
Lymph_Fra_Mean_INT	lymphocyte percentage of leukocytes	IL2RA	CHEMBL1201439	BASILIXIMAB	toxicity to various agents	IL2RA_66
Lymph_Fra_Mean_INT	lymphocyte percentage of leukocytes	IL2RA	CHEMBL1201439	BASILIXIMAB	adenovirus infection	IL2RA_67
Lymph_Fra_Mean_INT	lymphocyte percentage of leukocytes	IL2RA	CHEMBL1201550	DENILEUKIN DIFTITOX	colour blindness	IL2RA_68
Lymph_Fra_Mean_INT	lymphocyte percentage of leukocytes	IL2RA	CHEMBL1201439	BASILIXIMAB	posterior reversible encephalopathy syndrome	IL2RA_69
Lymph_Fra_Mean_INT	lymphocyte percentage of leukocytes	IL2RA	CHEMBL1201438	ALDESLEUKIN	diastolic hypotension	IL2RA_7
Lymph_Fra_Mean_INT	lymphocyte percentage of leukocytes	IL2RA	CHEMBL1201438	ALDESLEUKIN	hypotension	IL2RA_7
Lymph_Fra_Mean_INT	lymphocyte percentage of leukocytes	IL2RA	CHEMBL1201439	BASILIXIMAB	fall	IL2RA_70
Lymph_Fra_Mean_INT	lymphocyte percentage of leukocytes	IL2RA	CHEMBL1201439	BASILIXIMAB	parvovirus b19 infection	IL2RA_71
Lymph_Fra_Mean_INT	lymphocyte percentage of leukocytes	IL2RA	CHEMBL1201439	BASILIXIMAB	malacoplakia	IL2RA_72
Lymph_Fra_Mean_INT	lymphocyte percentage of leukocytes	IL2RA	CHEMBL1201550	DENILEUKIN DIFTITOX	aseptic necrosis bone	IL2RA_73
Lymph_Fra_Mean_INT	lymphocyte percentage of leukocytes	IL2RA	CHEMBL1201439	BASILIXIMAB	blood glucose increased	IL2RA_74
Lymph_Fra_Mean_INT	lymphocyte percentage of leukocytes	IL2RA	CHEMBL1201550	DENILEUKIN DIFTITOX	csf lactate dehydrogenase increased	IL2RA_75
Lymph_Fra_Mean_INT	lymphocyte percentage of leukocytes	IL2RA	CHEMBL1201438	ALDESLEUKIN	hypercalcaemia	IL2RA_76
Lymph_Fra_Mean_INT	lymphocyte percentage of leukocytes	IL2RA	CHEMBL1201439	BASILIXIMAB	neutrophil count increased	IL2RA_77
Lymph_Fra_Mean_INT	lymphocyte percentage of leukocytes	IL2RA	CHEMBL1201439	BASILIXIMAB	white blood cell count increased	IL2RA_77
Lymph_Fra_Mean_INT	lymphocyte percentage of leukocytes	IL2RA	CHEMBL1201439	BASILIXIMAB	urinary fistula	IL2RA_78
Lymph_Fra_Mean_INT	lymphocyte percentage of leukocytes	IL2RA	CHEMBL1201439	BASILIXIMAB	strongyloidiasis	IL2RA_79
Lymph_Fra_Mean_INT	lymphocyte percentage of leukocytes	IL2RA	CHEMBL1201439	BASILIXIMAB	leukopenia	IL2RA_8
Lymph_Fra_Mean_INT	lymphocyte percentage of leukocytes	IL2RA	CHEMBL1201439	BASILIXIMAB	lymphocyte count decreased	IL2RA_8
Lymph_Fra_Mean_INT	lymphocyte percentage of leukocytes	IL2RA	CHEMBL1201439	BASILIXIMAB	pancytopenia	IL2RA_8
Lymph_Fra_Mean_INT	lymphocyte percentage of leukocytes	IL2RA	CHEMBL1201438	ALDESLEUKIN	bone marrow failure	IL2RA_8
Lymph_Fra_Mean_INT	lymphocyte percentage of leukocytes	IL2RA	CHEMBL1201438	ALDESLEUKIN	lymphopenia	IL2RA_8
Lymph_Fra_Mean_INT	lymphocyte percentage of leukocytes	IL2RA	CHEMBL1201438	ALDESLEUKIN	pancytopenia	IL2RA_8
Lymph_Fra_Mean_INT	lymphocyte percentage of leukocytes	IL2RA	CHEMBL1201438	ALDESLEUKIN	metabolic disorder	IL2RA_80
Lymph_Fra_Mean_INT	lymphocyte percentage of leukocytes	IL2RA	CHEMBL1201439	BASILIXIMAB	herpes simplex	IL2RA_81
Lymph_Fra_Mean_INT	lymphocyte percentage of leukocytes	IL2RA	CHEMBL1201439	BASILIXIMAB	anaemia	IL2RA_82
Lymph_Fra_Mean_INT	lymphocyte percentage of leukocytes	IL2RA	CHEMBL1201438	ALDESLEUKIN	anaemia	IL2RA_82
Lymph_Fra_Mean_INT	lymphocyte percentage of leukocytes	IL2RA	CHEMBL1201605	DACLIZUMAB	liver function test abnormal	IL2RA_83
Lymph_Fra_Mean_INT	lymphocyte percentage of leukocytes	IL2RA	CHEMBL1201439	BASILIXIMAB	post transplant lymphoproliferative disorder	IL2RA_84
Lymph_Fra_Mean_INT	lymphocyte percentage of leukocytes	IL2RA	CHEMBL1201439	BASILIXIMAB	bronchopulmonary aspergillosis	IL2RA_85
Lymph_Fra_Mean_INT	lymphocyte percentage of leukocytes	IL2RA	CHEMBL1201439	BASILIXIMAB	microsporidia infection	IL2RA_86
Lymph_Fra_Mean_INT	lymphocyte percentage of leukocytes	IL2RA	CHEMBL1201605	DACLIZUMAB	loss of personal independence in daily activities	IL2RA_87
Lymph_Fra_Mean_INT	lymphocyte percentage of leukocytes	IL2RA	CHEMBL1201605	DACLIZUMAB	natural killer cell count decreased	IL2RA_88
Lymph_Fra_Mean_INT	lymphocyte percentage of leukocytes	IL2RA	CHEMBL1201438	ALDESLEUKIN	blood bilirubin increased	IL2RA_89
Lymph_Fra_Mean_INT	lymphocyte percentage of leukocytes	IL2RA	CHEMBL1201439	BASILIXIMAB	candida infection	IL2RA_9
Lymph_Fra_Mean_INT	lymphocyte percentage of leukocytes	IL2RA	CHEMBL1201439	BASILIXIMAB	mucormycosis	IL2RA_9
Lymph_Fra_Mean_INT	lymphocyte percentage of leukocytes	IL2RA	CHEMBL1201439	BASILIXIMAB	nephropathy toxic	IL2RA_90
Lymph_Fra_Mean_INT	lymphocyte percentage of leukocytes	IL2RA	CHEMBL1201550	DENILEUKIN DIFTITOX	peripheral t-cell lymphoma unspecified	IL2RA_91
Lymph_Fra_Mean_INT	lymphocyte percentage of leukocytes	IL2RA	CHEMBL1201439	BASILIXIMAB	immunosuppressant drug level increased	IL2RA_92
Lymph_Fra_Mean_INT	lymphocyte percentage of leukocytes	IL2RA	CHEMBL1201550	DENILEUKIN DIFTITOX	csf monocyte count positive	IL2RA_93
Lymph_Fra_Mean_INT	lymphocyte percentage of leukocytes	IL2RA	CHEMBL1201439	BASILIXIMAB	c-reactive protein increased	IL2RA_94
Lymph_Fra_Mean_INT	lymphocyte percentage of leukocytes	IL2RA	CHEMBL1201439	BASILIXIMAB	dizziness	IL2RA_95
Lymph_Fra_Mean_INT	lymphocyte percentage of leukocytes	IL2RA	CHEMBL1201439	BASILIXIMAB	trichodysplasia spinulosa	IL2RA_96
Lymph_Fra_Mean_INT	lymphocyte percentage of leukocytes	IL2RA	CHEMBL1201550	DENILEUKIN DIFTITOX	hyperthyroidism	IL2RA_97
Lymph_Fra_Mean_INT	lymphocyte percentage of leukocytes	IL2RA	CHEMBL1201439	BASILIXIMAB	atypical haemolytic uraemic syndrome	IL2RA_98
Lymph_Fra_Mean_INT	lymphocyte percentage of leukocytes	IL2RA	CHEMBL1201439	BASILIXIMAB	pathogen resistance	IL2RA_99
Lymph_Fra_Mean_INT	lymphocyte percentage of leukocytes	ITGA4	CHEMBL1743087	VEDOLIZUMAB	diarrhoea haemorrhagic	ITGA4_0
Lymph_Fra_Mean_INT	lymphocyte percentage of leukocytes	ITGA4	CHEMBL1743087	VEDOLIZUMAB	haematochezia	ITGA4_0
Lymph_Fra_Mean_INT	lymphocyte percentage of leukocytes	ITGA4	CHEMBL1743087	VEDOLIZUMAB	rectal haemorrhage	ITGA4_0
Lymph_Fra_Mean_INT	lymphocyte percentage of leukocytes	ITGA4	CHEMBL1743087	VEDOLIZUMAB	defaecation urgency	ITGA4_1
Lymph_Fra_Mean_INT	lymphocyte percentage of leukocytes	ITGA4	CHEMBL1743087	VEDOLIZUMAB	frequent bowel movements	ITGA4_1
Lymph_Fra_Mean_INT	lymphocyte percentage of leukocytes	ITGA4	CHEMBL1743087	VEDOLIZUMAB	pregnancy	ITGA4_10
Lymph_Fra_Mean_INT	lymphocyte percentage of leukocytes	ITGA4	CHEMBL1743087	VEDOLIZUMAB	faecal calprotectin increased	ITGA4_11
Lymph_Fra_Mean_INT	lymphocyte percentage of leukocytes	ITGA4	CHEMBL1743087	VEDOLIZUMAB	mucous stools	ITGA4_12
Lymph_Fra_Mean_INT	lymphocyte percentage of leukocytes	ITGA4	CHEMBL1201607	NATALIZUMAB	urinary tract infection	ITGA4_13
Lymph_Fra_Mean_INT	lymphocyte percentage of leukocytes	ITGA4	CHEMBL1201607	NATALIZUMAB	gait disturbance	ITGA4_14
Lymph_Fra_Mean_INT	lymphocyte percentage of leukocytes	ITGA4	CHEMBL1201607	NATALIZUMAB	poor venous access	ITGA4_15
Lymph_Fra_Mean_INT	lymphocyte percentage of leukocytes	ITGA4	CHEMBL1743087	VEDOLIZUMAB	poor venous access	ITGA4_15
Lymph_Fra_Mean_INT	lymphocyte percentage of leukocytes	ITGA4	CHEMBL1743087	VEDOLIZUMAB	blood pressure increased	ITGA4_16
Lymph_Fra_Mean_INT	lymphocyte percentage of leukocytes	ITGA4	CHEMBL1201607	NATALIZUMAB	general symptom	ITGA4_17
Lymph_Fra_Mean_INT	lymphocyte percentage of leukocytes	ITGA4	CHEMBL1201607	NATALIZUMAB	progressive multifocal leukoencephalopathy	ITGA4_18
Lymph_Fra_Mean_INT	lymphocyte percentage of leukocytes	ITGA4	CHEMBL1201607	NATALIZUMAB	drug specific antibody present	ITGA4_19
Lymph_Fra_Mean_INT	lymphocyte percentage of leukocytes	ITGA4	CHEMBL1201607	NATALIZUMAB	cognitive disorder	ITGA4_2
Lymph_Fra_Mean_INT	lymphocyte percentage of leukocytes	ITGA4	CHEMBL1201607	NATALIZUMAB	memory impairment	ITGA4_2
Lymph_Fra_Mean_INT	lymphocyte percentage of leukocytes	ITGA4	CHEMBL1201607	NATALIZUMAB	opportunistic infection	ITGA4_20
Lymph_Fra_Mean_INT	lymphocyte percentage of leukocytes	ITGA4	CHEMBL1201607	NATALIZUMAB	balance disorder	ITGA4_21
Lymph_Fra_Mean_INT	lymphocyte percentage of leukocytes	ITGA4	CHEMBL1201607	NATALIZUMAB	malaise	ITGA4_22
Lymph_Fra_Mean_INT	lymphocyte percentage of leukocytes	ITGA4	CHEMBL1743087	VEDOLIZUMAB	clostridium difficile infection	ITGA4_23
Lymph_Fra_Mean_INT	lymphocyte percentage of leukocytes	ITGA4	CHEMBL1201607	NATALIZUMAB	immune reconstitution inflammatory syndrome	ITGA4_24
Lymph_Fra_Mean_INT	lymphocyte percentage of leukocytes	ITGA4	CHEMBL1201607	NATALIZUMAB	injection site pain	ITGA4_25
Lymph_Fra_Mean_INT	lymphocyte percentage of leukocytes	ITGA4	CHEMBL1743087	VEDOLIZUMAB	loss of therapeutic response	ITGA4_3
Lymph_Fra_Mean_INT	lymphocyte percentage of leukocytes	ITGA4	CHEMBL1743087	VEDOLIZUMAB	therapeutic reaction time decreased	ITGA4_3
Lymph_Fra_Mean_INT	lymphocyte percentage of leukocytes	ITGA4	CHEMBL1743087	VEDOLIZUMAB	anal abscess	ITGA4_4
Lymph_Fra_Mean_INT	lymphocyte percentage of leukocytes	ITGA4	CHEMBL1743087	VEDOLIZUMAB	anal fistula	ITGA4_4
Lymph_Fra_Mean_INT	lymphocyte percentage of leukocytes	ITGA4	CHEMBL1743087	VEDOLIZUMAB	colectomy	ITGA4_5
Lymph_Fra_Mean_INT	lymphocyte percentage of leukocytes	ITGA4	CHEMBL1743087	VEDOLIZUMAB	intestinal resection	ITGA4_5
Lymph_Fra_Mean_INT	lymphocyte percentage of leukocytes	ITGA4	CHEMBL1743087	VEDOLIZUMAB	colitis ulcerative	ITGA4_6
Lymph_Fra_Mean_INT	lymphocyte percentage of leukocytes	ITGA4	CHEMBL1743087	VEDOLIZUMAB	crohn's disease	ITGA4_6
Lymph_Fra_Mean_INT	lymphocyte percentage of leukocytes	ITGA4	CHEMBL1201607	NATALIZUMAB	multiple sclerosis	ITGA4_7
Lymph_Fra_Mean_INT	lymphocyte percentage of leukocytes	ITGA4	CHEMBL1201607	NATALIZUMAB	multiple sclerosis relapse	ITGA4_7
Lymph_Fra_Mean_INT	lymphocyte percentage of leukocytes	ITGA4	CHEMBL1743087	VEDOLIZUMAB	abdominal pain	ITGA4_8
Lymph_Fra_Mean_INT	lymphocyte percentage of leukocytes	ITGA4	CHEMBL1743087	VEDOLIZUMAB	intestinal obstruction	ITGA4_9
Lymph_Fra_Mean_INT	lymphocyte percentage of leukocytes	ITGAL	CHEMBL2048028	LIFITEGRAST	nasal discomfort	ITGAL_0
Lymph_Fra_Mean_INT	lymphocyte percentage of leukocytes	ITGAL	CHEMBL2048028	LIFITEGRAST	throat irritation	ITGAL_0
Lymph_Fra_Mean_INT	lymphocyte percentage of leukocytes	ITGAL	CHEMBL2048028	LIFITEGRAST	erythema of eyelid	ITGAL_1
Lymph_Fra_Mean_INT	lymphocyte percentage of leukocytes	ITGAL	CHEMBL2048028	LIFITEGRAST	eye pruritus	ITGAL_1
Lymph_Fra_Mean_INT	lymphocyte percentage of leukocytes	ITGAL	CHEMBL2048028	LIFITEGRAST	eyelid margin crusting	ITGAL_1
Lymph_Fra_Mean_INT	lymphocyte percentage of leukocytes	ITGAL	CHEMBL2048028	LIFITEGRAST	eyelid rash	ITGAL_1
Lymph_Fra_Mean_INT	lymphocyte percentage of leukocytes	ITGAL	CHEMBL2048028	LIFITEGRAST	instillation site burn	ITGAL_10
Lymph_Fra_Mean_INT	lymphocyte percentage of leukocytes	ITGAL	CHEMBL2048028	LIFITEGRAST	instillation site discharge	ITGAL_10
Lymph_Fra_Mean_INT	lymphocyte percentage of leukocytes	ITGAL	CHEMBL2048028	LIFITEGRAST	instillation site discomfort	ITGAL_10
Lymph_Fra_Mean_INT	lymphocyte percentage of leukocytes	ITGAL	CHEMBL2048028	LIFITEGRAST	instillation site dryness	ITGAL_10
Lymph_Fra_Mean_INT	lymphocyte percentage of leukocytes	ITGAL	CHEMBL2048028	LIFITEGRAST	instillation site erythema	ITGAL_10
Lymph_Fra_Mean_INT	lymphocyte percentage of leukocytes	ITGAL	CHEMBL2048028	LIFITEGRAST	instillation site foreign body sensation	ITGAL_10
Lymph_Fra_Mean_INT	lymphocyte percentage of leukocytes	ITGAL	CHEMBL2048028	LIFITEGRAST	instillation site haemorrhage	ITGAL_10
Lymph_Fra_Mean_INT	lymphocyte percentage of leukocytes	ITGAL	CHEMBL2048028	LIFITEGRAST	instillation site hypersensitivity	ITGAL_10
Lymph_Fra_Mean_INT	lymphocyte percentage of leukocytes	ITGAL	CHEMBL2048028	LIFITEGRAST	instillation site inflammation	ITGAL_10
Lymph_Fra_Mean_INT	lymphocyte percentage of leukocytes	ITGAL	CHEMBL2048028	LIFITEGRAST	instillation site irritation	ITGAL_10
Lymph_Fra_Mean_INT	lymphocyte percentage of leukocytes	ITGAL	CHEMBL2048028	LIFITEGRAST	instillation site pain	ITGAL_10
Lymph_Fra_Mean_INT	lymphocyte percentage of leukocytes	ITGAL	CHEMBL2048028	LIFITEGRAST	instillation site paraesthesia	ITGAL_10
Lymph_Fra_Mean_INT	lymphocyte percentage of leukocytes	ITGAL	CHEMBL2048028	LIFITEGRAST	instillation site pruritus	ITGAL_10
Lymph_Fra_Mean_INT	lymphocyte percentage of leukocytes	ITGAL	CHEMBL2048028	LIFITEGRAST	instillation site rash	ITGAL_10
Lymph_Fra_Mean_INT	lymphocyte percentage of leukocytes	ITGAL	CHEMBL2048028	LIFITEGRAST	instillation site reaction	ITGAL_10
Lymph_Fra_Mean_INT	lymphocyte percentage of leukocytes	ITGAL	CHEMBL2048028	LIFITEGRAST	instillation site swelling	ITGAL_10
Lymph_Fra_Mean_INT	lymphocyte percentage of leukocytes	ITGAL	CHEMBL2048028	LIFITEGRAST	keratitis	ITGAL_11
Lymph_Fra_Mean_INT	lymphocyte percentage of leukocytes	ITGAL	CHEMBL2048028	LIFITEGRAST	punctate keratitis	ITGAL_11
Lymph_Fra_Mean_INT	lymphocyte percentage of leukocytes	ITGAL	CHEMBL2048028	LIFITEGRAST	ulcerative keratitis	ITGAL_11
Lymph_Fra_Mean_INT	lymphocyte percentage of leukocytes	ITGAL	CHEMBL2048028	LIFITEGRAST	abdominal pain	ITGAL_12
Lymph_Fra_Mean_INT	lymphocyte percentage of leukocytes	ITGAL	CHEMBL2048028	LIFITEGRAST	back pain	ITGAL_12
Lymph_Fra_Mean_INT	lymphocyte percentage of leukocytes	ITGAL	CHEMBL2048028	LIFITEGRAST	asthenopia	ITGAL_13
Lymph_Fra_Mean_INT	lymphocyte percentage of leukocytes	ITGAL	CHEMBL2048028	LIFITEGRAST	fatigue	ITGAL_13
Lymph_Fra_Mean_INT	lymphocyte percentage of leukocytes	ITGAL	CHEMBL2048028	LIFITEGRAST	asthenia	ITGAL_13
Lymph_Fra_Mean_INT	lymphocyte percentage of leukocytes	ITGAL	CHEMBL2048028	LIFITEGRAST	dysgeusia	ITGAL_14
Lymph_Fra_Mean_INT	lymphocyte percentage of leukocytes	ITGAL	CHEMBL2048028	LIFITEGRAST	taste disorder	ITGAL_14
Lymph_Fra_Mean_INT	lymphocyte percentage of leukocytes	ITGAL	CHEMBL1201575	EFALIZUMAB	dermatitis exfoliative	ITGAL_15
Lymph_Fra_Mean_INT	lymphocyte percentage of leukocytes	ITGAL	CHEMBL1201575	EFALIZUMAB	skin exfoliation	ITGAL_15
Lymph_Fra_Mean_INT	lymphocyte percentage of leukocytes	ITGAL	CHEMBL1201575	EFALIZUMAB	erythrodermic psoriasis	ITGAL_16
Lymph_Fra_Mean_INT	lymphocyte percentage of leukocytes	ITGAL	CHEMBL1201575	EFALIZUMAB	guttate psoriasis	ITGAL_16
Lymph_Fra_Mean_INT	lymphocyte percentage of leukocytes	ITGAL	CHEMBL1201575	EFALIZUMAB	psoriasis	ITGAL_16
Lymph_Fra_Mean_INT	lymphocyte percentage of leukocytes	ITGAL	CHEMBL1201575	EFALIZUMAB	psoriatic arthropathy	ITGAL_16
Lymph_Fra_Mean_INT	lymphocyte percentage of leukocytes	ITGAL	CHEMBL1201575	EFALIZUMAB	pustular psoriasis	ITGAL_16
Lymph_Fra_Mean_INT	lymphocyte percentage of leukocytes	ITGAL	CHEMBL2048028	LIFITEGRAST	psoriasis	ITGAL_16
Lymph_Fra_Mean_INT	lymphocyte percentage of leukocytes	ITGAL	CHEMBL2048028	LIFITEGRAST	eye injury	ITGAL_17
Lymph_Fra_Mean_INT	lymphocyte percentage of leukocytes	ITGAL	CHEMBL2048028	LIFITEGRAST	superficial injury of eye	ITGAL_17
Lymph_Fra_Mean_INT	lymphocyte percentage of leukocytes	ITGAL	CHEMBL2048028	LIFITEGRAST	frustration tolerance decreased	ITGAL_18
Lymph_Fra_Mean_INT	lymphocyte percentage of leukocytes	ITGAL	CHEMBL2048028	LIFITEGRAST	nausea	ITGAL_19
Lymph_Fra_Mean_INT	lymphocyte percentage of leukocytes	ITGAL	CHEMBL2048028	LIFITEGRAST	vomiting	ITGAL_19
Lymph_Fra_Mean_INT	lymphocyte percentage of leukocytes	ITGAL	CHEMBL1201575	EFALIZUMAB	lymphocyte count increased	ITGAL_2
Lymph_Fra_Mean_INT	lymphocyte percentage of leukocytes	ITGAL	CHEMBL1201575	EFALIZUMAB	lymphocytosis	ITGAL_2
Lymph_Fra_Mean_INT	lymphocyte percentage of leukocytes	ITGAL	CHEMBL1201575	EFALIZUMAB	white blood cell count increased	ITGAL_2
Lymph_Fra_Mean_INT	lymphocyte percentage of leukocytes	ITGAL	CHEMBL2048028	LIFITEGRAST	white blood cell count decreased	ITGAL_2
Lymph_Fra_Mean_INT	lymphocyte percentage of leukocytes	ITGAL	CHEMBL2048028	LIFITEGRAST	somnolence	ITGAL_20
Lymph_Fra_Mean_INT	lymphocyte percentage of leukocytes	ITGAL	CHEMBL2048028	LIFITEGRAST	urinary tract infection	ITGAL_21
Lymph_Fra_Mean_INT	lymphocyte percentage of leukocytes	ITGAL	CHEMBL1201575	EFALIZUMAB	diarrhoea	ITGAL_22
Lymph_Fra_Mean_INT	lymphocyte percentage of leukocytes	ITGAL	CHEMBL2048028	LIFITEGRAST	constipation	ITGAL_22
Lymph_Fra_Mean_INT	lymphocyte percentage of leukocytes	ITGAL	CHEMBL2048028	LIFITEGRAST	diarrhoea	ITGAL_22
Lymph_Fra_Mean_INT	lymphocyte percentage of leukocytes	ITGAL	CHEMBL2048028	LIFITEGRAST	vital dye staining cornea present	ITGAL_23
Lymph_Fra_Mean_INT	lymphocyte percentage of leukocytes	ITGAL	CHEMBL2048028	LIFITEGRAST	upper-airway cough syndrome	ITGAL_24
Lymph_Fra_Mean_INT	lymphocyte percentage of leukocytes	ITGAL	CHEMBL2048028	LIFITEGRAST	drug interaction	ITGAL_25
Lymph_Fra_Mean_INT	lymphocyte percentage of leukocytes	ITGAL	CHEMBL2048028	LIFITEGRAST	cerebrovascular accident	ITGAL_26
Lymph_Fra_Mean_INT	lymphocyte percentage of leukocytes	ITGAL	CHEMBL2048028	LIFITEGRAST	pyrexia	ITGAL_27
Lymph_Fra_Mean_INT	lymphocyte percentage of leukocytes	ITGAL	CHEMBL2048028	LIFITEGRAST	madarosis	ITGAL_28
Lymph_Fra_Mean_INT	lymphocyte percentage of leukocytes	ITGAL	CHEMBL2048028	LIFITEGRAST	instillation site lacrimation	ITGAL_29
Lymph_Fra_Mean_INT	lymphocyte percentage of leukocytes	ITGAL	CHEMBL2048028	LIFITEGRAST	lacrimation increased	ITGAL_29
Lymph_Fra_Mean_INT	lymphocyte percentage of leukocytes	ITGAL	CHEMBL1201575	EFALIZUMAB	arthritis	ITGAL_3
Lymph_Fra_Mean_INT	lymphocyte percentage of leukocytes	ITGAL	CHEMBL1201575	EFALIZUMAB	myalgia	ITGAL_3
Lymph_Fra_Mean_INT	lymphocyte percentage of leukocytes	ITGAL	CHEMBL2048028	LIFITEGRAST	arthralgia	ITGAL_3
Lymph_Fra_Mean_INT	lymphocyte percentage of leukocytes	ITGAL	CHEMBL2048028	LIFITEGRAST	pain	ITGAL_3
Lymph_Fra_Mean_INT	lymphocyte percentage of leukocytes	ITGAL	CHEMBL2048028	LIFITEGRAST	eye swelling	ITGAL_30
Lymph_Fra_Mean_INT	lymphocyte percentage of leukocytes	ITGAL	CHEMBL2048028	LIFITEGRAST	periorbital swelling	ITGAL_30
Lymph_Fra_Mean_INT	lymphocyte percentage of leukocytes	ITGAL	CHEMBL2048028	LIFITEGRAST	swelling of eyelid	ITGAL_30
Lymph_Fra_Mean_INT	lymphocyte percentage of leukocytes	ITGAL	CHEMBL2048028	LIFITEGRAST	peripheral swelling	ITGAL_31
Lymph_Fra_Mean_INT	lymphocyte percentage of leukocytes	ITGAL	CHEMBL2048028	LIFITEGRAST	loss of consciousness	ITGAL_32
Lymph_Fra_Mean_INT	lymphocyte percentage of leukocytes	ITGAL	CHEMBL2048028	LIFITEGRAST	dyspnoea	ITGAL_33
Lymph_Fra_Mean_INT	lymphocyte percentage of leukocytes	ITGAL	CHEMBL1201575	EFALIZUMAB	enzyme level increased	ITGAL_34
Lymph_Fra_Mean_INT	lymphocyte percentage of leukocytes	ITGAL	CHEMBL1201575	EFALIZUMAB	meningitis aseptic	ITGAL_35
Lymph_Fra_Mean_INT	lymphocyte percentage of leukocytes	ITGAL	CHEMBL2048028	LIFITEGRAST	pneumonia	ITGAL_36
Lymph_Fra_Mean_INT	lymphocyte percentage of leukocytes	ITGAL	CHEMBL1201575	EFALIZUMAB	skin haemorrhage	ITGAL_37
Lymph_Fra_Mean_INT	lymphocyte percentage of leukocytes	ITGAL	CHEMBL2048028	LIFITEGRAST	eye complication associated with device	ITGAL_38
Lymph_Fra_Mean_INT	lymphocyte percentage of leukocytes	ITGAL	CHEMBL2048028	LIFITEGRAST	hypertension	ITGAL_39
Lymph_Fra_Mean_INT	lymphocyte percentage of leukocytes	ITGAL	CHEMBL2048028	LIFITEGRAST	abnormal sensation in eye	ITGAL_4
Lymph_Fra_Mean_INT	lymphocyte percentage of leukocytes	ITGAL	CHEMBL2048028	LIFITEGRAST	eye irritation	ITGAL_4
Lymph_Fra_Mean_INT	lymphocyte percentage of leukocytes	ITGAL	CHEMBL2048028	LIFITEGRAST	eye pain	ITGAL_4
Lymph_Fra_Mean_INT	lymphocyte percentage of leukocytes	ITGAL	CHEMBL2048028	LIFITEGRAST	eyelid irritation	ITGAL_4
Lymph_Fra_Mean_INT	lymphocyte percentage of leukocytes	ITGAL	CHEMBL2048028	LIFITEGRAST	ocular discomfort	ITGAL_4
Lymph_Fra_Mean_INT	lymphocyte percentage of leukocytes	ITGAL	CHEMBL1201575	EFALIZUMAB	lymphoma	ITGAL_40
Lymph_Fra_Mean_INT	lymphocyte percentage of leukocytes	ITGAL	CHEMBL2048028	LIFITEGRAST	fall	ITGAL_41
Lymph_Fra_Mean_INT	lymphocyte percentage of leukocytes	ITGAL	CHEMBL2048028	LIFITEGRAST	hypersensitivity	ITGAL_42
Lymph_Fra_Mean_INT	lymphocyte percentage of leukocytes	ITGAL	CHEMBL2048028	LIFITEGRAST	inability to afford medication	ITGAL_43
Lymph_Fra_Mean_INT	lymphocyte percentage of leukocytes	ITGAL	CHEMBL2048028	LIFITEGRAST	thermal burns of eye	ITGAL_44
Lymph_Fra_Mean_INT	lymphocyte percentage of leukocytes	ITGAL	CHEMBL2048028	LIFITEGRAST	foreign body in eye	ITGAL_45
Lymph_Fra_Mean_INT	lymphocyte percentage of leukocytes	ITGAL	CHEMBL2048028	LIFITEGRAST	foreign body sensation in eyes	ITGAL_45
Lymph_Fra_Mean_INT	lymphocyte percentage of leukocytes	ITGAL	CHEMBL2048028	LIFITEGRAST	rash	ITGAL_46
Lymph_Fra_Mean_INT	lymphocyte percentage of leukocytes	ITGAL	CHEMBL2048028	LIFITEGRAST	hospitalisation	ITGAL_47
Lymph_Fra_Mean_INT	lymphocyte percentage of leukocytes	ITGAL	CHEMBL2048028	LIFITEGRAST	muscle spasms	ITGAL_48
Lymph_Fra_Mean_INT	lymphocyte percentage of leukocytes	ITGAL	CHEMBL1201575	EFALIZUMAB	influenza like illness	ITGAL_49
Lymph_Fra_Mean_INT	lymphocyte percentage of leukocytes	ITGAL	CHEMBL2048028	LIFITEGRAST	decreased appetite	ITGAL_5
Lymph_Fra_Mean_INT	lymphocyte percentage of leukocytes	ITGAL	CHEMBL2048028	LIFITEGRAST	weight decreased	ITGAL_5
Lymph_Fra_Mean_INT	lymphocyte percentage of leukocytes	ITGAL	CHEMBL2048028	LIFITEGRAST	weight increased	ITGAL_5
Lymph_Fra_Mean_INT	lymphocyte percentage of leukocytes	ITGAL	CHEMBL2048028	LIFITEGRAST	eyelash changes	ITGAL_50
Lymph_Fra_Mean_INT	lymphocyte percentage of leukocytes	ITGAL	CHEMBL1201575	EFALIZUMAB	papillary cystadenoma lymphomatosum	ITGAL_51
Lymph_Fra_Mean_INT	lymphocyte percentage of leukocytes	ITGAL	CHEMBL2048028	LIFITEGRAST	depression	ITGAL_52
Lymph_Fra_Mean_INT	lymphocyte percentage of leukocytes	ITGAL	CHEMBL2048028	LIFITEGRAST	anaemia	ITGAL_53
Lymph_Fra_Mean_INT	lymphocyte percentage of leukocytes	ITGAL	CHEMBL2048028	LIFITEGRAST	burning sensation	ITGAL_54
Lymph_Fra_Mean_INT	lymphocyte percentage of leukocytes	ITGAL	CHEMBL2048028	LIFITEGRAST	photophobia	ITGAL_55
Lymph_Fra_Mean_INT	lymphocyte percentage of leukocytes	ITGAL	CHEMBL2048028	LIFITEGRAST	corneal abrasion	ITGAL_56
Lymph_Fra_Mean_INT	lymphocyte percentage of leukocytes	ITGAL	CHEMBL2048028	LIFITEGRAST	eye infection	ITGAL_57
Lymph_Fra_Mean_INT	lymphocyte percentage of leukocytes	ITGAL	CHEMBL1201575	EFALIZUMAB	skin plaque	ITGAL_58
Lymph_Fra_Mean_INT	lymphocyte percentage of leukocytes	ITGAL	CHEMBL2048028	LIFITEGRAST	hordeolum	ITGAL_59
Lymph_Fra_Mean_INT	lymphocyte percentage of leukocytes	ITGAL	CHEMBL2048028	LIFITEGRAST	dry eye	ITGAL_6
Lymph_Fra_Mean_INT	lymphocyte percentage of leukocytes	ITGAL	CHEMBL2048028	LIFITEGRAST	eye discharge	ITGAL_6
Lymph_Fra_Mean_INT	lymphocyte percentage of leukocytes	ITGAL	CHEMBL2048028	LIFITEGRAST	injection site erythema	ITGAL_60
Lymph_Fra_Mean_INT	lymphocyte percentage of leukocytes	ITGAL	CHEMBL2048028	LIFITEGRAST	injection site pain	ITGAL_60
Lymph_Fra_Mean_INT	lymphocyte percentage of leukocytes	ITGAL	CHEMBL2048028	LIFITEGRAST	ocular hyperaemia	ITGAL_61
Lymph_Fra_Mean_INT	lymphocyte percentage of leukocytes	ITGAL	CHEMBL2048028	LIFITEGRAST	pain in extremity	ITGAL_62
Lymph_Fra_Mean_INT	lymphocyte percentage of leukocytes	ITGAL	CHEMBL2048028	LIFITEGRAST	vision blurred	ITGAL_7
Lymph_Fra_Mean_INT	lymphocyte percentage of leukocytes	ITGAL	CHEMBL2048028	LIFITEGRAST	visual impairment	ITGAL_7
Lymph_Fra_Mean_INT	lymphocyte percentage of leukocytes	ITGAL	CHEMBL2048028	LIFITEGRAST	product delivery mechanism issue	ITGAL_8
Lymph_Fra_Mean_INT	lymphocyte percentage of leukocytes	ITGAL	CHEMBL2048028	LIFITEGRAST	product dispensing issue	ITGAL_8
Lymph_Fra_Mean_INT	lymphocyte percentage of leukocytes	ITGAL	CHEMBL2048028	LIFITEGRAST	product dose omission issue	ITGAL_8
Lymph_Fra_Mean_INT	lymphocyte percentage of leukocytes	ITGAL	CHEMBL2048028	LIFITEGRAST	product label issue	ITGAL_8
Lymph_Fra_Mean_INT	lymphocyte percentage of leukocytes	ITGAL	CHEMBL2048028	LIFITEGRAST	product packaging difficult to open	ITGAL_8
Lymph_Fra_Mean_INT	lymphocyte percentage of leukocytes	ITGAL	CHEMBL2048028	LIFITEGRAST	product packaging issue	ITGAL_8
Lymph_Fra_Mean_INT	lymphocyte percentage of leukocytes	ITGAL	CHEMBL2048028	LIFITEGRAST	product prescribing issue	ITGAL_8
Lymph_Fra_Mean_INT	lymphocyte percentage of leukocytes	ITGAL	CHEMBL2048028	LIFITEGRAST	corneal disorder	ITGAL_9
Lymph_Fra_Mean_INT	lymphocyte percentage of leukocytes	ITGAL	CHEMBL2048028	LIFITEGRAST	eye disorder	ITGAL_9
Lymph_Fra_Mean_INT	lymphocyte percentage of leukocytes	ITGAL	CHEMBL2048028	LIFITEGRAST	eyelid disorder	ITGAL_9
Lymph_Fra_Mean_INT	lymphocyte percentage of leukocytes	S1PR3	CHEMBL544665	FINGOLIMOD HYDROCHLORIDE	alanine aminotransferase increased	S1PR3_0
Lymph_Fra_Mean_INT	lymphocyte percentage of leukocytes	S1PR3	CHEMBL544665	FINGOLIMOD HYDROCHLORIDE	aspartate aminotransferase increased	S1PR3_0
Lymph_Fra_Mean_INT	lymphocyte percentage of leukocytes	S1PR3	CHEMBL544665	FINGOLIMOD HYDROCHLORIDE	gamma-glutamyltransferase increased	S1PR3_0
Lymph_Fra_Mean_INT	lymphocyte percentage of leukocytes	S1PR3	CHEMBL544665	FINGOLIMOD HYDROCHLORIDE	hepatic enzyme increased	S1PR3_0
Lymph_Fra_Mean_INT	lymphocyte percentage of leukocytes	S1PR3	CHEMBL544665	FINGOLIMOD HYDROCHLORIDE	vision blurred	S1PR3_1
Lymph_Fra_Mean_INT	lymphocyte percentage of leukocytes	S1PR3	CHEMBL544665	FINGOLIMOD HYDROCHLORIDE	visual impairment	S1PR3_1
Lymph_Fra_Mean_INT	lymphocyte percentage of leukocytes	S1PR3	CHEMBL544665	FINGOLIMOD HYDROCHLORIDE	expanded disability status scale score increased	S1PR3_10
Lymph_Fra_Mean_INT	lymphocyte percentage of leukocytes	S1PR3	CHEMBL544665	FINGOLIMOD HYDROCHLORIDE	heart rate decreased	S1PR3_11
Lymph_Fra_Mean_INT	lymphocyte percentage of leukocytes	S1PR3	CHEMBL544665	FINGOLIMOD HYDROCHLORIDE	central nervous system lesion	S1PR3_12
Lymph_Fra_Mean_INT	lymphocyte percentage of leukocytes	S1PR3	CHEMBL544665	FINGOLIMOD HYDROCHLORIDE	gait disturbance	S1PR3_13
Lymph_Fra_Mean_INT	lymphocyte percentage of leukocytes	S1PR3	CHEMBL544665	FINGOLIMOD HYDROCHLORIDE	headache	S1PR3_14
Lymph_Fra_Mean_INT	lymphocyte percentage of leukocytes	S1PR3	CHEMBL544665	FINGOLIMOD HYDROCHLORIDE	macular oedema	S1PR3_15
Lymph_Fra_Mean_INT	lymphocyte percentage of leukocytes	S1PR3	CHEMBL544665	FINGOLIMOD HYDROCHLORIDE	melanocytic naevus	S1PR3_16
Lymph_Fra_Mean_INT	lymphocyte percentage of leukocytes	S1PR3	CHEMBL544665	FINGOLIMOD HYDROCHLORIDE	seborrhoeic keratosis	S1PR3_17
Lymph_Fra_Mean_INT	lymphocyte percentage of leukocytes	S1PR3	CHEMBL544665	FINGOLIMOD HYDROCHLORIDE	memory impairment	S1PR3_18
Lymph_Fra_Mean_INT	lymphocyte percentage of leukocytes	S1PR3	CHEMBL544665	FINGOLIMOD HYDROCHLORIDE	balance disorder	S1PR3_19
Lymph_Fra_Mean_INT	lymphocyte percentage of leukocytes	S1PR3	CHEMBL544665	FINGOLIMOD HYDROCHLORIDE	lymphocyte count decreased	S1PR3_2
Lymph_Fra_Mean_INT	lymphocyte percentage of leukocytes	S1PR3	CHEMBL544665	FINGOLIMOD HYDROCHLORIDE	lymphopenia	S1PR3_2
Lymph_Fra_Mean_INT	lymphocyte percentage of leukocytes	S1PR3	CHEMBL544665	FINGOLIMOD HYDROCHLORIDE	white blood cell count decreased	S1PR3_2
Lymph_Fra_Mean_INT	lymphocyte percentage of leukocytes	S1PR3	CHEMBL544665	FINGOLIMOD HYDROCHLORIDE	fatigue	S1PR3_20
Lymph_Fra_Mean_INT	lymphocyte percentage of leukocytes	S1PR3	CHEMBL544665	FINGOLIMOD HYDROCHLORIDE	concomitant disease aggravated	S1PR3_21
Lymph_Fra_Mean_INT	lymphocyte percentage of leukocytes	S1PR3	CHEMBL544665	FINGOLIMOD HYDROCHLORIDE	muscle spasticity	S1PR3_3
Lymph_Fra_Mean_INT	lymphocyte percentage of leukocytes	S1PR3	CHEMBL544665	FINGOLIMOD HYDROCHLORIDE	muscular weakness	S1PR3_3
Lymph_Fra_Mean_INT	lymphocyte percentage of leukocytes	S1PR3	CHEMBL544665	FINGOLIMOD HYDROCHLORIDE	optic neuritis	S1PR3_4
Lymph_Fra_Mean_INT	lymphocyte percentage of leukocytes	S1PR3	CHEMBL544665	FINGOLIMOD HYDROCHLORIDE	jc polyomavirus test positive	S1PR3_5
Lymph_Fra_Mean_INT	lymphocyte percentage of leukocytes	S1PR3	CHEMBL544665	FINGOLIMOD HYDROCHLORIDE	jc virus test positive	S1PR3_5
Lymph_Fra_Mean_INT	lymphocyte percentage of leukocytes	S1PR3	CHEMBL544665	FINGOLIMOD HYDROCHLORIDE	rebound effect	S1PR3_6
Lymph_Fra_Mean_INT	lymphocyte percentage of leukocytes	S1PR3	CHEMBL544665	FINGOLIMOD HYDROCHLORIDE	hypoaesthesia	S1PR3_7
Lymph_Fra_Mean_INT	lymphocyte percentage of leukocytes	S1PR3	CHEMBL544665	FINGOLIMOD HYDROCHLORIDE	paraesthesia	S1PR3_7
Lymph_Fra_Mean_INT	lymphocyte percentage of leukocytes	S1PR3	CHEMBL544665	FINGOLIMOD HYDROCHLORIDE	multiple sclerosis	S1PR3_8
Lymph_Fra_Mean_INT	lymphocyte percentage of leukocytes	S1PR3	CHEMBL544665	FINGOLIMOD HYDROCHLORIDE	multiple sclerosis relapse	S1PR3_8
Lymph_Fra_Mean_INT	lymphocyte percentage of leukocytes	S1PR3	CHEMBL544665	FINGOLIMOD HYDROCHLORIDE	herpes zoster	S1PR3_9
Lymph_Fra_Mean_INT	lymphocyte percentage of leukocytes	TYK2	CHEMBL2103743	TOFACITINIB CITRATE	abdominal discomfort	TYK2_0
Lymph_Fra_Mean_INT	lymphocyte percentage of leukocytes	TYK2	CHEMBL2103743	TOFACITINIB CITRATE	discomfort	TYK2_0
Lymph_Fra_Mean_INT	lymphocyte percentage of leukocytes	TYK2	CHEMBL2103743	TOFACITINIB CITRATE	tenderness	TYK2_0
Lymph_Fra_Mean_INT	lymphocyte percentage of leukocytes	TYK2	CHEMBL2103743	TOFACITINIB CITRATE	pain	TYK2_0
Lymph_Fra_Mean_INT	lymphocyte percentage of leukocytes	TYK2	CHEMBL2103743	TOFACITINIB CITRATE	arthralgia	TYK2_1
Lymph_Fra_Mean_INT	lymphocyte percentage of leukocytes	TYK2	CHEMBL2103743	TOFACITINIB CITRATE	arthritis	TYK2_1
Lymph_Fra_Mean_INT	lymphocyte percentage of leukocytes	TYK2	CHEMBL2103743	TOFACITINIB CITRATE	arthropathy	TYK2_1
Lymph_Fra_Mean_INT	lymphocyte percentage of leukocytes	TYK2	CHEMBL2103743	TOFACITINIB CITRATE	fibromyalgia	TYK2_1
Lymph_Fra_Mean_INT	lymphocyte percentage of leukocytes	TYK2	CHEMBL2103743	TOFACITINIB CITRATE	musculoskeletal pain	TYK2_1
Lymph_Fra_Mean_INT	lymphocyte percentage of leukocytes	TYK2	CHEMBL2103743	TOFACITINIB CITRATE	sensitivity to weather change	TYK2_10
Lymph_Fra_Mean_INT	lymphocyte percentage of leukocytes	TYK2	CHEMBL3301607	FILGOTINIB	osteopenia	TYK2_11
Lymph_Fra_Mean_INT	lymphocyte percentage of leukocytes	TYK2	CHEMBL2103743	TOFACITINIB CITRATE	osteoporosis	TYK2_11
Lymph_Fra_Mean_INT	lymphocyte percentage of leukocytes	TYK2	CHEMBL3301607	FILGOTINIB	synovitis	TYK2_12
Lymph_Fra_Mean_INT	lymphocyte percentage of leukocytes	TYK2	CHEMBL2103743	TOFACITINIB CITRATE	rheumatic fever	TYK2_12
Lymph_Fra_Mean_INT	lymphocyte percentage of leukocytes	TYK2	CHEMBL2103743	TOFACITINIB CITRATE	rheumatoid arthritis	TYK2_12
Lymph_Fra_Mean_INT	lymphocyte percentage of leukocytes	TYK2	CHEMBL2103743	TOFACITINIB CITRATE	synovitis	TYK2_12
Lymph_Fra_Mean_INT	lymphocyte percentage of leukocytes	TYK2	CHEMBL3301607	FILGOTINIB	blood immunoglobulin g decreased	TYK2_13
Lymph_Fra_Mean_INT	lymphocyte percentage of leukocytes	TYK2	CHEMBL3301607	FILGOTINIB	immunoglobulins decreased	TYK2_13
Lymph_Fra_Mean_INT	lymphocyte percentage of leukocytes	TYK2	CHEMBL3301607	FILGOTINIB	covid-19	TYK2_14
Lymph_Fra_Mean_INT	lymphocyte percentage of leukocytes	TYK2	CHEMBL3301607	FILGOTINIB	covid-19 pneumonia	TYK2_14
Lymph_Fra_Mean_INT	lymphocyte percentage of leukocytes	TYK2	CHEMBL2103743	TOFACITINIB CITRATE	hand deformity	TYK2_15
Lymph_Fra_Mean_INT	lymphocyte percentage of leukocytes	TYK2	CHEMBL2103743	TOFACITINIB CITRATE	headache	TYK2_16
Lymph_Fra_Mean_INT	lymphocyte percentage of leukocytes	TYK2	CHEMBL3301607	FILGOTINIB	creatinine renal clearance decreased	TYK2_17
Lymph_Fra_Mean_INT	lymphocyte percentage of leukocytes	TYK2	CHEMBL3301607	FILGOTINIB	glomerular filtration rate decreased	TYK2_17
Lymph_Fra_Mean_INT	lymphocyte percentage of leukocytes	TYK2	CHEMBL2103743	TOFACITINIB CITRATE	joint stiffness	TYK2_18
Lymph_Fra_Mean_INT	lymphocyte percentage of leukocytes	TYK2	CHEMBL2103743	TOFACITINIB CITRATE	musculoskeletal stiffness	TYK2_18
Lymph_Fra_Mean_INT	lymphocyte percentage of leukocytes	TYK2	CHEMBL2103743	TOFACITINIB CITRATE	sleep disorder due to general medical condition, insomnia type	TYK2_19
Lymph_Fra_Mean_INT	lymphocyte percentage of leukocytes	TYK2	CHEMBL2103743	TOFACITINIB CITRATE	c-reactive protein abnormal	TYK2_2
Lymph_Fra_Mean_INT	lymphocyte percentage of leukocytes	TYK2	CHEMBL2103743	TOFACITINIB CITRATE	red blood cell sedimentation rate abnormal	TYK2_2
Lymph_Fra_Mean_INT	lymphocyte percentage of leukocytes	TYK2	CHEMBL2103743	TOFACITINIB CITRATE	wound	TYK2_20
Lymph_Fra_Mean_INT	lymphocyte percentage of leukocytes	TYK2	CHEMBL2103743	TOFACITINIB CITRATE	anti-cyclic citrullinated peptide antibody positive	TYK2_21
Lymph_Fra_Mean_INT	lymphocyte percentage of leukocytes	TYK2	CHEMBL2103743	TOFACITINIB CITRATE	rash	TYK2_22
Lymph_Fra_Mean_INT	lymphocyte percentage of leukocytes	TYK2	CHEMBL2103743	TOFACITINIB CITRATE	infection	TYK2_23
Lymph_Fra_Mean_INT	lymphocyte percentage of leukocytes	TYK2	CHEMBL2103743	TOFACITINIB CITRATE	pain in extremity	TYK2_24
Lymph_Fra_Mean_INT	lymphocyte percentage of leukocytes	TYK2	CHEMBL2103743	TOFACITINIB CITRATE	pemphigus	TYK2_25
Lymph_Fra_Mean_INT	lymphocyte percentage of leukocytes	TYK2	CHEMBL2103743	TOFACITINIB CITRATE	hepatic enzyme increased	TYK2_26
Lymph_Fra_Mean_INT	lymphocyte percentage of leukocytes	TYK2	CHEMBL2103743	TOFACITINIB CITRATE	pericarditis	TYK2_27
Lymph_Fra_Mean_INT	lymphocyte percentage of leukocytes	TYK2	CHEMBL3301607	FILGOTINIB	atrial fibrillation	TYK2_28
Lymph_Fra_Mean_INT	lymphocyte percentage of leukocytes	TYK2	CHEMBL2103743	TOFACITINIB CITRATE	rheumatoid factor positive	TYK2_29
Lymph_Fra_Mean_INT	lymphocyte percentage of leukocytes	TYK2	CHEMBL2103743	TOFACITINIB CITRATE	therapeutic product effect decreased	TYK2_3
Lymph_Fra_Mean_INT	lymphocyte percentage of leukocytes	TYK2	CHEMBL2103743	TOFACITINIB CITRATE	therapeutic product effect incomplete	TYK2_3
Lymph_Fra_Mean_INT	lymphocyte percentage of leukocytes	TYK2	CHEMBL2103743	TOFACITINIB CITRATE	treatment failure	TYK2_3
Lymph_Fra_Mean_INT	lymphocyte percentage of leukocytes	TYK2	CHEMBL3301607	FILGOTINIB	drug dependence	TYK2_30
Lymph_Fra_Mean_INT	lymphocyte percentage of leukocytes	TYK2	CHEMBL3301607	FILGOTINIB	acute respiratory failure	TYK2_31
Lymph_Fra_Mean_INT	lymphocyte percentage of leukocytes	TYK2	CHEMBL3301607	FILGOTINIB	red cell distribution width increased	TYK2_32
Lymph_Fra_Mean_INT	lymphocyte percentage of leukocytes	TYK2	CHEMBL3301607	FILGOTINIB	blood albumin increased	TYK2_33
Lymph_Fra_Mean_INT	lymphocyte percentage of leukocytes	TYK2	CHEMBL3301607	FILGOTINIB	white blood cell count decreased	TYK2_34
Lymph_Fra_Mean_INT	lymphocyte percentage of leukocytes	TYK2	CHEMBL2103743	TOFACITINIB CITRATE	condition aggravated	TYK2_35
Lymph_Fra_Mean_INT	lymphocyte percentage of leukocytes	TYK2	CHEMBL2103743	TOFACITINIB CITRATE	loss of personal independence in daily activities	TYK2_36
Lymph_Fra_Mean_INT	lymphocyte percentage of leukocytes	TYK2	CHEMBL2103743	TOFACITINIB CITRATE	glossodynia	TYK2_37
Lymph_Fra_Mean_INT	lymphocyte percentage of leukocytes	TYK2	CHEMBL3301607	FILGOTINIB	haematocrit decreased	TYK2_38
Lymph_Fra_Mean_INT	lymphocyte percentage of leukocytes	TYK2	CHEMBL3301607	FILGOTINIB	vitamin d decreased	TYK2_39
Lymph_Fra_Mean_INT	lymphocyte percentage of leukocytes	TYK2	CHEMBL2103743	TOFACITINIB CITRATE	drug intolerance	TYK2_4
Lymph_Fra_Mean_INT	lymphocyte percentage of leukocytes	TYK2	CHEMBL2103743	TOFACITINIB CITRATE	hypersensitivity	TYK2_4
Lymph_Fra_Mean_INT	lymphocyte percentage of leukocytes	TYK2	CHEMBL2103743	TOFACITINIB CITRATE	helicobacter infection	TYK2_40
Lymph_Fra_Mean_INT	lymphocyte percentage of leukocytes	TYK2	CHEMBL3301607	FILGOTINIB	mean cell haemoglobin increased	TYK2_41
Lymph_Fra_Mean_INT	lymphocyte percentage of leukocytes	TYK2	CHEMBL3301607	FILGOTINIB	blood potassium increased	TYK2_42
Lymph_Fra_Mean_INT	lymphocyte percentage of leukocytes	TYK2	CHEMBL3301607	FILGOTINIB	systemic lupus erythematosus	TYK2_43
Lymph_Fra_Mean_INT	lymphocyte percentage of leukocytes	TYK2	CHEMBL2103743	TOFACITINIB CITRATE	systemic lupus erythematosus	TYK2_43
Lymph_Fra_Mean_INT	lymphocyte percentage of leukocytes	TYK2	CHEMBL2103743	TOFACITINIB CITRATE	alopecia	TYK2_44
Lymph_Fra_Mean_INT	lymphocyte percentage of leukocytes	TYK2	CHEMBL2103743	TOFACITINIB CITRATE	muscle injury	TYK2_45
Lymph_Fra_Mean_INT	lymphocyte percentage of leukocytes	TYK2	CHEMBL2103743	TOFACITINIB CITRATE	infusion related reaction	TYK2_46
Lymph_Fra_Mean_INT	lymphocyte percentage of leukocytes	TYK2	CHEMBL2103743	TOFACITINIB CITRATE	duodenal ulcer perforation	TYK2_47
Lymph_Fra_Mean_INT	lymphocyte percentage of leukocytes	TYK2	CHEMBL2103743	TOFACITINIB CITRATE	fatigue	TYK2_48
Lymph_Fra_Mean_INT	lymphocyte percentage of leukocytes	TYK2	CHEMBL3301607	FILGOTINIB	blood creatinine increased	TYK2_49
Lymph_Fra_Mean_INT	lymphocyte percentage of leukocytes	TYK2	CHEMBL3301607	FILGOTINIB	dyslipidaemia	TYK2_5
Lymph_Fra_Mean_INT	lymphocyte percentage of leukocytes	TYK2	CHEMBL2103743	TOFACITINIB CITRATE	blood cholesterol increased	TYK2_5
Lymph_Fra_Mean_INT	lymphocyte percentage of leukocytes	TYK2	CHEMBL3301607	FILGOTINIB	herpes zoster	TYK2_50
Lymph_Fra_Mean_INT	lymphocyte percentage of leukocytes	TYK2	CHEMBL2103743	TOFACITINIB CITRATE	herpes zoster	TYK2_50
Lymph_Fra_Mean_INT	lymphocyte percentage of leukocytes	TYK2	CHEMBL3301607	FILGOTINIB	blood immunoglobulin m decreased	TYK2_51
Lymph_Fra_Mean_INT	lymphocyte percentage of leukocytes	TYK2	CHEMBL3301607	FILGOTINIB	protein urine present	TYK2_52
Lymph_Fra_Mean_INT	lymphocyte percentage of leukocytes	TYK2	CHEMBL3301607	FILGOTINIB	rhesus antigen positive	TYK2_53
Lymph_Fra_Mean_INT	lymphocyte percentage of leukocytes	TYK2	CHEMBL2103743	TOFACITINIB CITRATE	joint swelling	TYK2_6
Lymph_Fra_Mean_INT	lymphocyte percentage of leukocytes	TYK2	CHEMBL2103743	TOFACITINIB CITRATE	peripheral swelling	TYK2_6
Lymph_Fra_Mean_INT	lymphocyte percentage of leukocytes	TYK2	CHEMBL2103743	TOFACITINIB CITRATE	swelling	TYK2_6
Lymph_Fra_Mean_INT	lymphocyte percentage of leukocytes	TYK2	CHEMBL2103743	TOFACITINIB CITRATE	swollen joint count increased	TYK2_6
Lymph_Fra_Mean_INT	lymphocyte percentage of leukocytes	TYK2	CHEMBL2103743	TOFACITINIB CITRATE	joint range of motion decreased	TYK2_7
Lymph_Fra_Mean_INT	lymphocyte percentage of leukocytes	TYK2	CHEMBL2103743	TOFACITINIB CITRATE	nasopharyngitis	TYK2_8
Lymph_Fra_Mean_INT	lymphocyte percentage of leukocytes	TYK2	CHEMBL2103743	TOFACITINIB CITRATE	sinusitis	TYK2_8
Lymph_Fra_Mean_INT	lymphocyte percentage of leukocytes	TYK2	CHEMBL3301607	FILGOTINIB	urinary tract infection	TYK2_9
Lymph_Fra_Mean_INT	lymphocyte percentage of leukocytes	TYK2	CHEMBL2103743	TOFACITINIB CITRATE	upper respiratory tract infection	TYK2_9
Lymph_Fra_Min	lymphocyte percentage of leukocytes	ADORA2B	CHEMBL628	PENTOXIFYLLINE	glucose tolerance impaired	ADORA2B_0
Lymph_Fra_Min	lymphocyte percentage of leukocytes	ADORA2B	CHEMBL190	THEOPHYLLINE	diabetes mellitus	ADORA2B_0
Lymph_Fra_Min	lymphocyte percentage of leukocytes	ADORA2B	CHEMBL190	THEOPHYLLINE	type 2 diabetes mellitus	ADORA2B_0
Lymph_Fra_Min	lymphocyte percentage of leukocytes	ADORA2B	CHEMBL628	PENTOXIFYLLINE	pneumonia mycoplasmal	ADORA2B_1
Lymph_Fra_Min	lymphocyte percentage of leukocytes	ADORA2B	CHEMBL477	ADENOSINE	pneumonia aspiration	ADORA2B_1
Lymph_Fra_Min	lymphocyte percentage of leukocytes	ADORA2B	CHEMBL628	PENTOXIFYLLINE	allodynia	ADORA2B_10
Lymph_Fra_Min	lymphocyte percentage of leukocytes	ADORA2B	CHEMBL628	PENTOXIFYLLINE	paraesthesia	ADORA2B_10
Lymph_Fra_Min	lymphocyte percentage of leukocytes	ADORA2B	CHEMBL113	CAFFEINE	discomfort	ADORA2B_10
Lymph_Fra_Min	lymphocyte percentage of leukocytes	ADORA2B	CHEMBL113	CAFFEINE	pain	ADORA2B_10
Lymph_Fra_Min	lymphocyte percentage of leukocytes	ADORA2B	CHEMBL628	PENTOXIFYLLINE	hyperkalaemia	ADORA2B_100
Lymph_Fra_Min	lymphocyte percentage of leukocytes	ADORA2B	CHEMBL628	PENTOXIFYLLINE	hypokalaemia	ADORA2B_100
Lymph_Fra_Min	lymphocyte percentage of leukocytes	ADORA2B	CHEMBL190	THEOPHYLLINE	hypokalaemia	ADORA2B_100
Lymph_Fra_Min	lymphocyte percentage of leukocytes	ADORA2B	CHEMBL1200569	CAFFEINE CITRATE	hypokalaemia	ADORA2B_100
Lymph_Fra_Min	lymphocyte percentage of leukocytes	ADORA2B	CHEMBL1200569	CAFFEINE CITRATE	urine potassium increased	ADORA2B_100
Lymph_Fra_Min	lymphocyte percentage of leukocytes	ADORA2B	CHEMBL1370561	AMINOPHYLLINE	sedation complication	ADORA2B_101
Lymph_Fra_Min	lymphocyte percentage of leukocytes	ADORA2B	CHEMBL628	PENTOXIFYLLINE	inhibitory drug interaction	ADORA2B_102
Lymph_Fra_Min	lymphocyte percentage of leukocytes	ADORA2B	CHEMBL190	THEOPHYLLINE	drug interaction	ADORA2B_102
Lymph_Fra_Min	lymphocyte percentage of leukocytes	ADORA2B	CHEMBL628	PENTOXIFYLLINE	sepsis neonatal	ADORA2B_103
Lymph_Fra_Min	lymphocyte percentage of leukocytes	ADORA2B	CHEMBL1370561	AMINOPHYLLINE	blood zinc increased	ADORA2B_104
Lymph_Fra_Min	lymphocyte percentage of leukocytes	ADORA2B	CHEMBL1370561	AMINOPHYLLINE	large for dates baby	ADORA2B_105
Lymph_Fra_Min	lymphocyte percentage of leukocytes	ADORA2B	CHEMBL190	THEOPHYLLINE	oesophagogastroduodenoscopy	ADORA2B_106
Lymph_Fra_Min	lymphocyte percentage of leukocytes	ADORA2B	CHEMBL1370561	AMINOPHYLLINE	aspergillus infection	ADORA2B_107
Lymph_Fra_Min	lymphocyte percentage of leukocytes	ADORA2B	CHEMBL628	PENTOXIFYLLINE	finger amputation	ADORA2B_108
Lymph_Fra_Min	lymphocyte percentage of leukocytes	ADORA2B	CHEMBL1370561	AMINOPHYLLINE	toe amputation	ADORA2B_108
Lymph_Fra_Min	lymphocyte percentage of leukocytes	ADORA2B	CHEMBL113	CAFFEINE	systemic lupus erythematosus	ADORA2B_109
Lymph_Fra_Min	lymphocyte percentage of leukocytes	ADORA2B	CHEMBL628	PENTOXIFYLLINE	klebsiella infection	ADORA2B_11
Lymph_Fra_Min	lymphocyte percentage of leukocytes	ADORA2B	CHEMBL628	PENTOXIFYLLINE	pseudomonas infection	ADORA2B_11
Lymph_Fra_Min	lymphocyte percentage of leukocytes	ADORA2B	CHEMBL190	THEOPHYLLINE	prolonged expiration	ADORA2B_110
Lymph_Fra_Min	lymphocyte percentage of leukocytes	ADORA2B	CHEMBL190	THEOPHYLLINE	wheelchair user	ADORA2B_111
Lymph_Fra_Min	lymphocyte percentage of leukocytes	ADORA2B	CHEMBL1370561	AMINOPHYLLINE	psychogenic seizure	ADORA2B_112
Lymph_Fra_Min	lymphocyte percentage of leukocytes	ADORA2B	CHEMBL1370561	AMINOPHYLLINE	caesarean section	ADORA2B_113
Lymph_Fra_Min	lymphocyte percentage of leukocytes	ADORA2B	CHEMBL190	THEOPHYLLINE	female sterilisation	ADORA2B_114
Lymph_Fra_Min	lymphocyte percentage of leukocytes	ADORA2B	CHEMBL628	PENTOXIFYLLINE	hepatocellular injury	ADORA2B_115
Lymph_Fra_Min	lymphocyte percentage of leukocytes	ADORA2B	CHEMBL113	CAFFEINE	drug-induced liver injury	ADORA2B_115
Lymph_Fra_Min	lymphocyte percentage of leukocytes	ADORA2B	CHEMBL113	CAFFEINE	hepatotoxicity	ADORA2B_115
Lymph_Fra_Min	lymphocyte percentage of leukocytes	ADORA2B	CHEMBL113	CAFFEINE	liver injury	ADORA2B_115
Lymph_Fra_Min	lymphocyte percentage of leukocytes	ADORA2B	CHEMBL190	THEOPHYLLINE	gastrointestinal necrosis	ADORA2B_116
Lymph_Fra_Min	lymphocyte percentage of leukocytes	ADORA2B	CHEMBL1370561	AMINOPHYLLINE	creatinine renal clearance decreased	ADORA2B_117
Lymph_Fra_Min	lymphocyte percentage of leukocytes	ADORA2B	CHEMBL190	THEOPHYLLINE	blood immunoglobulin e increased	ADORA2B_118
Lymph_Fra_Min	lymphocyte percentage of leukocytes	ADORA2B	CHEMBL1370561	AMINOPHYLLINE	blood immunoglobulin e increased	ADORA2B_118
Lymph_Fra_Min	lymphocyte percentage of leukocytes	ADORA2B	CHEMBL113	CAFFEINE	hip arthroplasty	ADORA2B_119
Lymph_Fra_Min	lymphocyte percentage of leukocytes	ADORA2B	CHEMBL113	CAFFEINE	knee arthroplasty	ADORA2B_119
Lymph_Fra_Min	lymphocyte percentage of leukocytes	ADORA2B	CHEMBL1370561	AMINOPHYLLINE	knee arthroplasty	ADORA2B_119
Lymph_Fra_Min	lymphocyte percentage of leukocytes	ADORA2B	CHEMBL477	ADENOSINE	chest discomfort	ADORA2B_12
Lymph_Fra_Min	lymphocyte percentage of leukocytes	ADORA2B	CHEMBL477	ADENOSINE	chest pain	ADORA2B_12
Lymph_Fra_Min	lymphocyte percentage of leukocytes	ADORA2B	CHEMBL190	THEOPHYLLINE	chest discomfort	ADORA2B_12
Lymph_Fra_Min	lymphocyte percentage of leukocytes	ADORA2B	CHEMBL190	THEOPHYLLINE	chest pain	ADORA2B_12
Lymph_Fra_Min	lymphocyte percentage of leukocytes	ADORA2B	CHEMBL190	THEOPHYLLINE	painful respiration	ADORA2B_12
Lymph_Fra_Min	lymphocyte percentage of leukocytes	ADORA2B	CHEMBL1370561	AMINOPHYLLINE	pulmonary pain	ADORA2B_12
Lymph_Fra_Min	lymphocyte percentage of leukocytes	ADORA2B	CHEMBL477	ADENOSINE	respiratory depression	ADORA2B_120
Lymph_Fra_Min	lymphocyte percentage of leukocytes	ADORA2B	CHEMBL477	ADENOSINE	respiratory distress	ADORA2B_120
Lymph_Fra_Min	lymphocyte percentage of leukocytes	ADORA2B	CHEMBL477	ADENOSINE	respiratory failure	ADORA2B_120
Lymph_Fra_Min	lymphocyte percentage of leukocytes	ADORA2B	CHEMBL190	THEOPHYLLINE	acute respiratory failure	ADORA2B_120
Lymph_Fra_Min	lymphocyte percentage of leukocytes	ADORA2B	CHEMBL190	THEOPHYLLINE	respiratory failure	ADORA2B_120
Lymph_Fra_Min	lymphocyte percentage of leukocytes	ADORA2B	CHEMBL1370561	AMINOPHYLLINE	respiratory failure	ADORA2B_120
Lymph_Fra_Min	lymphocyte percentage of leukocytes	ADORA2B	CHEMBL190	THEOPHYLLINE	blood bicarbonate decreased	ADORA2B_121
Lymph_Fra_Min	lymphocyte percentage of leukocytes	ADORA2B	CHEMBL190	THEOPHYLLINE	blood ph decreased	ADORA2B_121
Lymph_Fra_Min	lymphocyte percentage of leukocytes	ADORA2B	CHEMBL1200578	THEOPHYLLINE SODIUM GLYCINATE	lip erosion	ADORA2B_122
Lymph_Fra_Min	lymphocyte percentage of leukocytes	ADORA2B	CHEMBL1200578	THEOPHYLLINE SODIUM GLYCINATE	mucosal erosion	ADORA2B_122
Lymph_Fra_Min	lymphocyte percentage of leukocytes	ADORA2B	CHEMBL1200578	THEOPHYLLINE SODIUM GLYCINATE	oral mucosa erosion	ADORA2B_122
Lymph_Fra_Min	lymphocyte percentage of leukocytes	ADORA2B	CHEMBL190	THEOPHYLLINE	status epilepticus	ADORA2B_123
Lymph_Fra_Min	lymphocyte percentage of leukocytes	ADORA2B	CHEMBL477	ADENOSINE	dyspnoea	ADORA2B_124
Lymph_Fra_Min	lymphocyte percentage of leukocytes	ADORA2B	CHEMBL113	CAFFEINE	dyspnoea	ADORA2B_124
Lymph_Fra_Min	lymphocyte percentage of leukocytes	ADORA2B	CHEMBL190	THEOPHYLLINE	dyspnoea	ADORA2B_124
Lymph_Fra_Min	lymphocyte percentage of leukocytes	ADORA2B	CHEMBL190	THEOPHYLLINE	dyspnoea exertional	ADORA2B_124
Lymph_Fra_Min	lymphocyte percentage of leukocytes	ADORA2B	CHEMBL628	PENTOXIFYLLINE	biopsy lymph gland	ADORA2B_125
Lymph_Fra_Min	lymphocyte percentage of leukocytes	ADORA2B	CHEMBL190	THEOPHYLLINE	antasthmatic drug level above therapeutic	ADORA2B_126
Lymph_Fra_Min	lymphocyte percentage of leukocytes	ADORA2B	CHEMBL628	PENTOXIFYLLINE	radiotherapy to brain	ADORA2B_127
Lymph_Fra_Min	lymphocyte percentage of leukocytes	ADORA2B	CHEMBL628	PENTOXIFYLLINE	body tinea	ADORA2B_128
Lymph_Fra_Min	lymphocyte percentage of leukocytes	ADORA2B	CHEMBL113	CAFFEINE	fatigue	ADORA2B_129
Lymph_Fra_Min	lymphocyte percentage of leukocytes	ADORA2B	CHEMBL190	THEOPHYLLINE	right atrial hypertrophy	ADORA2B_13
Lymph_Fra_Min	lymphocyte percentage of leukocytes	ADORA2B	CHEMBL190	THEOPHYLLINE	right ventricular hypertrophy	ADORA2B_13
Lymph_Fra_Min	lymphocyte percentage of leukocytes	ADORA2B	CHEMBL190	THEOPHYLLINE	right ventricular systolic pressure	ADORA2B_13
Lymph_Fra_Min	lymphocyte percentage of leukocytes	ADORA2B	CHEMBL113	CAFFEINE	helicobacter infection	ADORA2B_130
Lymph_Fra_Min	lymphocyte percentage of leukocytes	ADORA2B	CHEMBL628	PENTOXIFYLLINE	prothrombin level decreased	ADORA2B_131
Lymph_Fra_Min	lymphocyte percentage of leukocytes	ADORA2B	CHEMBL628	PENTOXIFYLLINE	femoral neck fracture	ADORA2B_132
Lymph_Fra_Min	lymphocyte percentage of leukocytes	ADORA2B	CHEMBL190	THEOPHYLLINE	granuloma	ADORA2B_133
Lymph_Fra_Min	lymphocyte percentage of leukocytes	ADORA2B	CHEMBL477	ADENOSINE	complex regional pain syndrome	ADORA2B_134
Lymph_Fra_Min	lymphocyte percentage of leukocytes	ADORA2B	CHEMBL113	CAFFEINE	hand deformity	ADORA2B_135
Lymph_Fra_Min	lymphocyte percentage of leukocytes	ADORA2B	CHEMBL190	THEOPHYLLINE	stress urinary incontinence	ADORA2B_136
Lymph_Fra_Min	lymphocyte percentage of leukocytes	ADORA2B	CHEMBL628	PENTOXIFYLLINE	hilar lymphadenopathy	ADORA2B_137
Lymph_Fra_Min	lymphocyte percentage of leukocytes	ADORA2B	CHEMBL628	PENTOXIFYLLINE	anaemia	ADORA2B_138
Lymph_Fra_Min	lymphocyte percentage of leukocytes	ADORA2B	CHEMBL113	CAFFEINE	duodenal ulcer perforation	ADORA2B_139
Lymph_Fra_Min	lymphocyte percentage of leukocytes	ADORA2B	CHEMBL628	PENTOXIFYLLINE	segmented hyalinising vasculitis	ADORA2B_14
Lymph_Fra_Min	lymphocyte percentage of leukocytes	ADORA2B	CHEMBL628	PENTOXIFYLLINE	venoocclusive disease	ADORA2B_14
Lymph_Fra_Min	lymphocyte percentage of leukocytes	ADORA2B	CHEMBL190	THEOPHYLLINE	staphylococcus test positive	ADORA2B_140
Lymph_Fra_Min	lymphocyte percentage of leukocytes	ADORA2B	CHEMBL628	PENTOXIFYLLINE	type 2 lepra reaction	ADORA2B_141
Lymph_Fra_Min	lymphocyte percentage of leukocytes	ADORA2B	CHEMBL190	THEOPHYLLINE	bronchial neoplasm	ADORA2B_142
Lymph_Fra_Min	lymphocyte percentage of leukocytes	ADORA2B	CHEMBL190	THEOPHYLLINE	benign prostatic hyperplasia	ADORA2B_143
Lymph_Fra_Min	lymphocyte percentage of leukocytes	ADORA2B	CHEMBL628	PENTOXIFYLLINE	atrial septal defect	ADORA2B_144
Lymph_Fra_Min	lymphocyte percentage of leukocytes	ADORA2B	CHEMBL113	CAFFEINE	loss of personal independence in daily activities	ADORA2B_145
Lymph_Fra_Min	lymphocyte percentage of leukocytes	ADORA2B	CHEMBL190	THEOPHYLLINE	loss of personal independence in daily activities	ADORA2B_145
Lymph_Fra_Min	lymphocyte percentage of leukocytes	ADORA2B	CHEMBL1370561	AMINOPHYLLINE	injection site discolouration	ADORA2B_146
Lymph_Fra_Min	lymphocyte percentage of leukocytes	ADORA2B	CHEMBL1370561	AMINOPHYLLINE	injection site necrosis	ADORA2B_146
Lymph_Fra_Min	lymphocyte percentage of leukocytes	ADORA2B	CHEMBL628	PENTOXIFYLLINE	metastatic neoplasm	ADORA2B_147
Lymph_Fra_Min	lymphocyte percentage of leukocytes	ADORA2B	CHEMBL477	ADENOSINE	electromechanical dissociation	ADORA2B_148
Lymph_Fra_Min	lymphocyte percentage of leukocytes	ADORA2B	CHEMBL628	PENTOXIFYLLINE	hypocalcaemia	ADORA2B_149
Lymph_Fra_Min	lymphocyte percentage of leukocytes	ADORA2B	CHEMBL628	PENTOXIFYLLINE	hypomagnesaemia	ADORA2B_149
Lymph_Fra_Min	lymphocyte percentage of leukocytes	ADORA2B	CHEMBL113	CAFFEINE	acute hepatic failure	ADORA2B_15
Lymph_Fra_Min	lymphocyte percentage of leukocytes	ADORA2B	CHEMBL113	CAFFEINE	cytolytic hepatitis	ADORA2B_15
Lymph_Fra_Min	lymphocyte percentage of leukocytes	ADORA2B	CHEMBL113	CAFFEINE	hepatic encephalopathy	ADORA2B_15
Lymph_Fra_Min	lymphocyte percentage of leukocytes	ADORA2B	CHEMBL113	CAFFEINE	hepatic failure	ADORA2B_15
Lymph_Fra_Min	lymphocyte percentage of leukocytes	ADORA2B	CHEMBL113	CAFFEINE	hepatic necrosis	ADORA2B_15
Lymph_Fra_Min	lymphocyte percentage of leukocytes	ADORA2B	CHEMBL1200569	CAFFEINE CITRATE	pancreatitis acute	ADORA2B_150
Lymph_Fra_Min	lymphocyte percentage of leukocytes	ADORA2B	CHEMBL190	THEOPHYLLINE	blood pressure abnormal	ADORA2B_151
Lymph_Fra_Min	lymphocyte percentage of leukocytes	ADORA2B	CHEMBL1200569	CAFFEINE CITRATE	thinking abnormal	ADORA2B_152
Lymph_Fra_Min	lymphocyte percentage of leukocytes	ADORA2B	CHEMBL190	THEOPHYLLINE	bronchial secretion retention	ADORA2B_153
Lymph_Fra_Min	lymphocyte percentage of leukocytes	ADORA2B	CHEMBL190	THEOPHYLLINE	decreased bronchial secretion	ADORA2B_153
Lymph_Fra_Min	lymphocyte percentage of leukocytes	ADORA2B	CHEMBL628	PENTOXIFYLLINE	blood lactic acid	ADORA2B_154
Lymph_Fra_Min	lymphocyte percentage of leukocytes	ADORA2B	CHEMBL190	THEOPHYLLINE	blood lactic acid increased	ADORA2B_154
Lymph_Fra_Min	lymphocyte percentage of leukocytes	ADORA2B	CHEMBL628	PENTOXIFYLLINE	developmental glaucoma	ADORA2B_155
Lymph_Fra_Min	lymphocyte percentage of leukocytes	ADORA2B	CHEMBL190	THEOPHYLLINE	glaucoma	ADORA2B_155
Lymph_Fra_Min	lymphocyte percentage of leukocytes	ADORA2B	CHEMBL190	THEOPHYLLINE	appetite disorder	ADORA2B_156
Lymph_Fra_Min	lymphocyte percentage of leukocytes	ADORA2B	CHEMBL628	PENTOXIFYLLINE	mitral valve prolapse	ADORA2B_157
Lymph_Fra_Min	lymphocyte percentage of leukocytes	ADORA2B	CHEMBL113	CAFFEINE	ear pain	ADORA2B_158
Lymph_Fra_Min	lymphocyte percentage of leukocytes	ADORA2B	CHEMBL628	PENTOXIFYLLINE	vertigo	ADORA2B_159
Lymph_Fra_Min	lymphocyte percentage of leukocytes	ADORA2B	CHEMBL113	CAFFEINE	muscle injury	ADORA2B_16
Lymph_Fra_Min	lymphocyte percentage of leukocytes	ADORA2B	CHEMBL190	THEOPHYLLINE	rhabdomyolysis	ADORA2B_16
Lymph_Fra_Min	lymphocyte percentage of leukocytes	ADORA2B	CHEMBL477	ADENOSINE	endothelial dysfunction	ADORA2B_160
Lymph_Fra_Min	lymphocyte percentage of leukocytes	ADORA2B	CHEMBL190	THEOPHYLLINE	lipid metabolism disorder	ADORA2B_161
Lymph_Fra_Min	lymphocyte percentage of leukocytes	ADORA2B	CHEMBL628	PENTOXIFYLLINE	mitral valve incompetence	ADORA2B_162
Lymph_Fra_Min	lymphocyte percentage of leukocytes	ADORA2B	CHEMBL477	ADENOSINE	heart valve insufficiency	ADORA2B_162
Lymph_Fra_Min	lymphocyte percentage of leukocytes	ADORA2B	CHEMBL190	THEOPHYLLINE	aortic valve stenosis	ADORA2B_162
Lymph_Fra_Min	lymphocyte percentage of leukocytes	ADORA2B	CHEMBL1370561	AMINOPHYLLINE	aortic valve incompetence	ADORA2B_162
Lymph_Fra_Min	lymphocyte percentage of leukocytes	ADORA2B	CHEMBL1370561	AMINOPHYLLINE	mitral valve incompetence	ADORA2B_162
Lymph_Fra_Min	lymphocyte percentage of leukocytes	ADORA2B	CHEMBL1370561	AMINOPHYLLINE	tricuspid valve incompetence	ADORA2B_162
Lymph_Fra_Min	lymphocyte percentage of leukocytes	ADORA2B	CHEMBL477	ADENOSINE	coma	ADORA2B_163
Lymph_Fra_Min	lymphocyte percentage of leukocytes	ADORA2B	CHEMBL477	ADENOSINE	loss of consciousness	ADORA2B_163
Lymph_Fra_Min	lymphocyte percentage of leukocytes	ADORA2B	CHEMBL113	CAFFEINE	coma	ADORA2B_163
Lymph_Fra_Min	lymphocyte percentage of leukocytes	ADORA2B	CHEMBL113	CAFFEINE	confusional state	ADORA2B_163
Lymph_Fra_Min	lymphocyte percentage of leukocytes	ADORA2B	CHEMBL113	CAFFEINE	depressed level of consciousness	ADORA2B_163
Lymph_Fra_Min	lymphocyte percentage of leukocytes	ADORA2B	CHEMBL190	THEOPHYLLINE	depressed level of consciousness	ADORA2B_163
Lymph_Fra_Min	lymphocyte percentage of leukocytes	ADORA2B	CHEMBL1370561	AMINOPHYLLINE	delirium	ADORA2B_163
Lymph_Fra_Min	lymphocyte percentage of leukocytes	ADORA2B	CHEMBL1370561	AMINOPHYLLINE	depressed level of consciousness	ADORA2B_163
Lymph_Fra_Min	lymphocyte percentage of leukocytes	ADORA2B	CHEMBL190	THEOPHYLLINE	gout	ADORA2B_164
Lymph_Fra_Min	lymphocyte percentage of leukocytes	ADORA2B	CHEMBL113	CAFFEINE	pemphigus	ADORA2B_165
Lymph_Fra_Min	lymphocyte percentage of leukocytes	ADORA2B	CHEMBL190	THEOPHYLLINE	airway peak pressure increased	ADORA2B_166
Lymph_Fra_Min	lymphocyte percentage of leukocytes	ADORA2B	CHEMBL477	ADENOSINE	pharmaceutical product complaint	ADORA2B_167
Lymph_Fra_Min	lymphocyte percentage of leukocytes	ADORA2B	CHEMBL113	CAFFEINE	alanine aminotransferase increased	ADORA2B_168
Lymph_Fra_Min	lymphocyte percentage of leukocytes	ADORA2B	CHEMBL113	CAFFEINE	aspartate aminotransferase increased	ADORA2B_168
Lymph_Fra_Min	lymphocyte percentage of leukocytes	ADORA2B	CHEMBL113	CAFFEINE	hepatic enzyme increased	ADORA2B_168
Lymph_Fra_Min	lymphocyte percentage of leukocytes	ADORA2B	CHEMBL113	CAFFEINE	transaminases increased	ADORA2B_168
Lymph_Fra_Min	lymphocyte percentage of leukocytes	ADORA2B	CHEMBL113	CAFFEINE	ill-defined disorder	ADORA2B_169
Lymph_Fra_Min	lymphocyte percentage of leukocytes	ADORA2B	CHEMBL628	PENTOXIFYLLINE	hypertension	ADORA2B_17
Lymph_Fra_Min	lymphocyte percentage of leukocytes	ADORA2B	CHEMBL190	THEOPHYLLINE	hyperglycaemia	ADORA2B_17
Lymph_Fra_Min	lymphocyte percentage of leukocytes	ADORA2B	CHEMBL190	THEOPHYLLINE	hypertension	ADORA2B_17
Lymph_Fra_Min	lymphocyte percentage of leukocytes	ADORA2B	CHEMBL477	ADENOSINE	gastrooesophageal reflux disease	ADORA2B_170
Lymph_Fra_Min	lymphocyte percentage of leukocytes	ADORA2B	CHEMBL190	THEOPHYLLINE	gastrooesophageal reflux disease	ADORA2B_170
Lymph_Fra_Min	lymphocyte percentage of leukocytes	ADORA2B	CHEMBL190	THEOPHYLLINE	cyanosis	ADORA2B_171
Lymph_Fra_Min	lymphocyte percentage of leukocytes	ADORA2B	CHEMBL1370561	AMINOPHYLLINE	cyanosis	ADORA2B_171
Lymph_Fra_Min	lymphocyte percentage of leukocytes	ADORA2B	CHEMBL628	PENTOXIFYLLINE	gastrointestinal haemorrhage	ADORA2B_172
Lymph_Fra_Min	lymphocyte percentage of leukocytes	ADORA2B	CHEMBL113	CAFFEINE	gastrointestinal disorder	ADORA2B_173
Lymph_Fra_Min	lymphocyte percentage of leukocytes	ADORA2B	CHEMBL628	PENTOXIFYLLINE	endarterectomy	ADORA2B_174
Lymph_Fra_Min	lymphocyte percentage of leukocytes	ADORA2B	CHEMBL628	PENTOXIFYLLINE	mycobacterium abscessus infection	ADORA2B_175
Lymph_Fra_Min	lymphocyte percentage of leukocytes	ADORA2B	CHEMBL1200578	THEOPHYLLINE SODIUM GLYCINATE	protein total abnormal	ADORA2B_176
Lymph_Fra_Min	lymphocyte percentage of leukocytes	ADORA2B	CHEMBL113	CAFFEINE	muscle spasticity	ADORA2B_177
Lymph_Fra_Min	lymphocyte percentage of leukocytes	ADORA2B	CHEMBL628	PENTOXIFYLLINE	haematotoxicity	ADORA2B_178
Lymph_Fra_Min	lymphocyte percentage of leukocytes	ADORA2B	CHEMBL628	PENTOXIFYLLINE	oral candidiasis	ADORA2B_179
Lymph_Fra_Min	lymphocyte percentage of leukocytes	ADORA2B	CHEMBL477	ADENOSINE	bronchospasm	ADORA2B_18
Lymph_Fra_Min	lymphocyte percentage of leukocytes	ADORA2B	CHEMBL477	ADENOSINE	wheezing	ADORA2B_18
Lymph_Fra_Min	lymphocyte percentage of leukocytes	ADORA2B	CHEMBL190	THEOPHYLLINE	asthma	ADORA2B_18
Lymph_Fra_Min	lymphocyte percentage of leukocytes	ADORA2B	CHEMBL190	THEOPHYLLINE	asthmatic crisis	ADORA2B_18
Lymph_Fra_Min	lymphocyte percentage of leukocytes	ADORA2B	CHEMBL190	THEOPHYLLINE	bronchospasm	ADORA2B_18
Lymph_Fra_Min	lymphocyte percentage of leukocytes	ADORA2B	CHEMBL190	THEOPHYLLINE	status asthmaticus	ADORA2B_18
Lymph_Fra_Min	lymphocyte percentage of leukocytes	ADORA2B	CHEMBL190	THEOPHYLLINE	wheezing	ADORA2B_18
Lymph_Fra_Min	lymphocyte percentage of leukocytes	ADORA2B	CHEMBL1370561	AMINOPHYLLINE	asthma	ADORA2B_18
Lymph_Fra_Min	lymphocyte percentage of leukocytes	ADORA2B	CHEMBL1370561	AMINOPHYLLINE	wheezing	ADORA2B_18
Lymph_Fra_Min	lymphocyte percentage of leukocytes	ADORA2B	CHEMBL113	CAFFEINE	suicide attempt	ADORA2B_180
Lymph_Fra_Min	lymphocyte percentage of leukocytes	ADORA2B	CHEMBL190	THEOPHYLLINE	suicide attempt	ADORA2B_180
Lymph_Fra_Min	lymphocyte percentage of leukocytes	ADORA2B	CHEMBL1200569	CAFFEINE CITRATE	suicide attempt	ADORA2B_180
Lymph_Fra_Min	lymphocyte percentage of leukocytes	ADORA2B	CHEMBL1370561	AMINOPHYLLINE	autoimmune haemolytic anaemia	ADORA2B_181
Lymph_Fra_Min	lymphocyte percentage of leukocytes	ADORA2B	CHEMBL628	PENTOXIFYLLINE	congenital central nervous system anomaly	ADORA2B_182
Lymph_Fra_Min	lymphocyte percentage of leukocytes	ADORA2B	CHEMBL190	THEOPHYLLINE	food allergy	ADORA2B_183
Lymph_Fra_Min	lymphocyte percentage of leukocytes	ADORA2B	CHEMBL477	ADENOSINE	pulmonary valve stenosis	ADORA2B_184
Lymph_Fra_Min	lymphocyte percentage of leukocytes	ADORA2B	CHEMBL628	PENTOXIFYLLINE	interstitial lung disease	ADORA2B_185
Lymph_Fra_Min	lymphocyte percentage of leukocytes	ADORA2B	CHEMBL628	PENTOXIFYLLINE	pulmonary fibrosis	ADORA2B_185
Lymph_Fra_Min	lymphocyte percentage of leukocytes	ADORA2B	CHEMBL628	PENTOXIFYLLINE	gingival disorder	ADORA2B_186
Lymph_Fra_Min	lymphocyte percentage of leukocytes	ADORA2B	CHEMBL628	PENTOXIFYLLINE	oliguria	ADORA2B_187
Lymph_Fra_Min	lymphocyte percentage of leukocytes	ADORA2B	CHEMBL190	THEOPHYLLINE	encephalopathy	ADORA2B_188
Lymph_Fra_Min	lymphocyte percentage of leukocytes	ADORA2B	CHEMBL113	CAFFEINE	abdominal discomfort	ADORA2B_189
Lymph_Fra_Min	lymphocyte percentage of leukocytes	ADORA2B	CHEMBL113	CAFFEINE	abdominal pain upper	ADORA2B_189
Lymph_Fra_Min	lymphocyte percentage of leukocytes	ADORA2B	CHEMBL477	ADENOSINE	treatment failure	ADORA2B_19
Lymph_Fra_Min	lymphocyte percentage of leukocytes	ADORA2B	CHEMBL113	CAFFEINE	therapeutic product effect decreased	ADORA2B_19
Lymph_Fra_Min	lymphocyte percentage of leukocytes	ADORA2B	CHEMBL113	CAFFEINE	treatment failure	ADORA2B_19
Lymph_Fra_Min	lymphocyte percentage of leukocytes	ADORA2B	CHEMBL190	THEOPHYLLINE	therapeutic product effect incomplete	ADORA2B_19
Lymph_Fra_Min	lymphocyte percentage of leukocytes	ADORA2B	CHEMBL628	PENTOXIFYLLINE	systolic dysfunction	ADORA2B_190
Lymph_Fra_Min	lymphocyte percentage of leukocytes	ADORA2B	CHEMBL190	THEOPHYLLINE	diastolic dysfunction	ADORA2B_190
Lymph_Fra_Min	lymphocyte percentage of leukocytes	ADORA2B	CHEMBL477	ADENOSINE	scrotal disorder	ADORA2B_191
Lymph_Fra_Min	lymphocyte percentage of leukocytes	ADORA2B	CHEMBL628	PENTOXIFYLLINE	deafness bilateral	ADORA2B_192
Lymph_Fra_Min	lymphocyte percentage of leukocytes	ADORA2B	CHEMBL477	ADENOSINE	livedo reticularis	ADORA2B_193
Lymph_Fra_Min	lymphocyte percentage of leukocytes	ADORA2B	CHEMBL628	PENTOXIFYLLINE	international normalised ratio increased	ADORA2B_194
Lymph_Fra_Min	lymphocyte percentage of leukocytes	ADORA2B	CHEMBL113	CAFFEINE	international normalised ratio increased	ADORA2B_194
Lymph_Fra_Min	lymphocyte percentage of leukocytes	ADORA2B	CHEMBL113	CAFFEINE	folliculitis	ADORA2B_195
Lymph_Fra_Min	lymphocyte percentage of leukocytes	ADORA2B	CHEMBL190	THEOPHYLLINE	nasal turbinate hypertrophy	ADORA2B_196
Lymph_Fra_Min	lymphocyte percentage of leukocytes	ADORA2B	CHEMBL628	PENTOXIFYLLINE	pulse absent	ADORA2B_197
Lymph_Fra_Min	lymphocyte percentage of leukocytes	ADORA2B	CHEMBL477	ADENOSINE	pulse absent	ADORA2B_197
Lymph_Fra_Min	lymphocyte percentage of leukocytes	ADORA2B	CHEMBL190	THEOPHYLLINE	blood creatine phosphokinase increased	ADORA2B_198
Lymph_Fra_Min	lymphocyte percentage of leukocytes	ADORA2B	CHEMBL628	PENTOXIFYLLINE	anterior chamber cleavage syndrome	ADORA2B_199
Lymph_Fra_Min	lymphocyte percentage of leukocytes	ADORA2B	CHEMBL190	THEOPHYLLINE	rales	ADORA2B_2
Lymph_Fra_Min	lymphocyte percentage of leukocytes	ADORA2B	CHEMBL190	THEOPHYLLINE	rhonchi	ADORA2B_2
Lymph_Fra_Min	lymphocyte percentage of leukocytes	ADORA2B	CHEMBL628	PENTOXIFYLLINE	extremity necrosis	ADORA2B_20
Lymph_Fra_Min	lymphocyte percentage of leukocytes	ADORA2B	CHEMBL628	PENTOXIFYLLINE	necrosis	ADORA2B_20
Lymph_Fra_Min	lymphocyte percentage of leukocytes	ADORA2B	CHEMBL628	PENTOXIFYLLINE	osteonecrosis	ADORA2B_20
Lymph_Fra_Min	lymphocyte percentage of leukocytes	ADORA2B	CHEMBL1200569	CAFFEINE CITRATE	skin necrosis	ADORA2B_20
Lymph_Fra_Min	lymphocyte percentage of leukocytes	ADORA2B	CHEMBL628	PENTOXIFYLLINE	melaena	ADORA2B_200
Lymph_Fra_Min	lymphocyte percentage of leukocytes	ADORA2B	CHEMBL1370561	AMINOPHYLLINE	product dose omission issue	ADORA2B_201
Lymph_Fra_Min	lymphocyte percentage of leukocytes	ADORA2B	CHEMBL628	PENTOXIFYLLINE	sense of oppression	ADORA2B_202
Lymph_Fra_Min	lymphocyte percentage of leukocytes	ADORA2B	CHEMBL477	ADENOSINE	bundle branch block left	ADORA2B_203
Lymph_Fra_Min	lymphocyte percentage of leukocytes	ADORA2B	CHEMBL1200578	THEOPHYLLINE SODIUM GLYCINATE	ocular hyperaemia	ADORA2B_204
Lymph_Fra_Min	lymphocyte percentage of leukocytes	ADORA2B	CHEMBL1200569	CAFFEINE CITRATE	portal vein phlebitis	ADORA2B_205
Lymph_Fra_Min	lymphocyte percentage of leukocytes	ADORA2B	CHEMBL628	PENTOXIFYLLINE	medical device site erosion	ADORA2B_206
Lymph_Fra_Min	lymphocyte percentage of leukocytes	ADORA2B	CHEMBL628	PENTOXIFYLLINE	lung adenocarcinoma	ADORA2B_207
Lymph_Fra_Min	lymphocyte percentage of leukocytes	ADORA2B	CHEMBL628	PENTOXIFYLLINE	impaired work ability	ADORA2B_208
Lymph_Fra_Min	lymphocyte percentage of leukocytes	ADORA2B	CHEMBL477	ADENOSINE	multiple congenital abnormalities	ADORA2B_209
Lymph_Fra_Min	lymphocyte percentage of leukocytes	ADORA2B	CHEMBL113	CAFFEINE	irritable bowel syndrome	ADORA2B_21
Lymph_Fra_Min	lymphocyte percentage of leukocytes	ADORA2B	CHEMBL1370561	AMINOPHYLLINE	colitis ischaemic	ADORA2B_21
Lymph_Fra_Min	lymphocyte percentage of leukocytes	ADORA2B	CHEMBL113	CAFFEINE	impaired healing	ADORA2B_210
Lymph_Fra_Min	lymphocyte percentage of leukocytes	ADORA2B	CHEMBL190	THEOPHYLLINE	occupational asthma	ADORA2B_211
Lymph_Fra_Min	lymphocyte percentage of leukocytes	ADORA2B	CHEMBL190	THEOPHYLLINE	bronchitis chronic	ADORA2B_212
Lymph_Fra_Min	lymphocyte percentage of leukocytes	ADORA2B	CHEMBL113	CAFFEINE	pyroglutamate increased	ADORA2B_213
Lymph_Fra_Min	lymphocyte percentage of leukocytes	ADORA2B	CHEMBL190	THEOPHYLLINE	endometrial ablation	ADORA2B_214
Lymph_Fra_Min	lymphocyte percentage of leukocytes	ADORA2B	CHEMBL628	PENTOXIFYLLINE	subdural haematoma	ADORA2B_215
Lymph_Fra_Min	lymphocyte percentage of leukocytes	ADORA2B	CHEMBL477	ADENOSINE	electrocardiogram change	ADORA2B_216
Lymph_Fra_Min	lymphocyte percentage of leukocytes	ADORA2B	CHEMBL113	CAFFEINE	pericarditis	ADORA2B_217
Lymph_Fra_Min	lymphocyte percentage of leukocytes	ADORA2B	CHEMBL113	CAFFEINE	condition aggravated	ADORA2B_218
Lymph_Fra_Min	lymphocyte percentage of leukocytes	ADORA2B	CHEMBL190	THEOPHYLLINE	condition aggravated	ADORA2B_218
Lymph_Fra_Min	lymphocyte percentage of leukocytes	ADORA2B	CHEMBL1370561	AMINOPHYLLINE	condition aggravated	ADORA2B_218
Lymph_Fra_Min	lymphocyte percentage of leukocytes	ADORA2B	CHEMBL477	ADENOSINE	procedural complication	ADORA2B_219
Lymph_Fra_Min	lymphocyte percentage of leukocytes	ADORA2B	CHEMBL628	PENTOXIFYLLINE	insomnia	ADORA2B_22
Lymph_Fra_Min	lymphocyte percentage of leukocytes	ADORA2B	CHEMBL628	PENTOXIFYLLINE	poor quality sleep	ADORA2B_22
Lymph_Fra_Min	lymphocyte percentage of leukocytes	ADORA2B	CHEMBL113	CAFFEINE	insomnia	ADORA2B_22
Lymph_Fra_Min	lymphocyte percentage of leukocytes	ADORA2B	CHEMBL113	CAFFEINE	sleep disorder due to general medical condition, insomnia type	ADORA2B_22
Lymph_Fra_Min	lymphocyte percentage of leukocytes	ADORA2B	CHEMBL113	CAFFEINE	somnolence	ADORA2B_22
Lymph_Fra_Min	lymphocyte percentage of leukocytes	ADORA2B	CHEMBL190	THEOPHYLLINE	sleep disorder due to a general medical condition	ADORA2B_22
Lymph_Fra_Min	lymphocyte percentage of leukocytes	ADORA2B	CHEMBL1200434	OXTRIPHYLLINE	sleep disorder due to a general medical condition	ADORA2B_22
Lymph_Fra_Min	lymphocyte percentage of leukocytes	ADORA2B	CHEMBL1200569	CAFFEINE CITRATE	sleep disorder	ADORA2B_22
Lymph_Fra_Min	lymphocyte percentage of leukocytes	ADORA2B	CHEMBL1370561	AMINOPHYLLINE	somnambulism	ADORA2B_22
Lymph_Fra_Min	lymphocyte percentage of leukocytes	ADORA2B	CHEMBL477	ADENOSINE	flushing	ADORA2B_220
Lymph_Fra_Min	lymphocyte percentage of leukocytes	ADORA2B	CHEMBL628	PENTOXIFYLLINE	herpes zoster	ADORA2B_221
Lymph_Fra_Min	lymphocyte percentage of leukocytes	ADORA2B	CHEMBL628	PENTOXIFYLLINE	oesophageal hypomotility	ADORA2B_222
Lymph_Fra_Min	lymphocyte percentage of leukocytes	ADORA2B	CHEMBL628	PENTOXIFYLLINE	cataract	ADORA2B_223
Lymph_Fra_Min	lymphocyte percentage of leukocytes	ADORA2B	CHEMBL628	PENTOXIFYLLINE	peripheral coldness	ADORA2B_224
Lymph_Fra_Min	lymphocyte percentage of leukocytes	ADORA2B	CHEMBL190	THEOPHYLLINE	mental disability	ADORA2B_225
Lymph_Fra_Min	lymphocyte percentage of leukocytes	ADORA2B	CHEMBL1200578	THEOPHYLLINE SODIUM GLYCINATE	genital erosion	ADORA2B_226
Lymph_Fra_Min	lymphocyte percentage of leukocytes	ADORA2B	CHEMBL1200569	CAFFEINE CITRATE	derailment	ADORA2B_227
Lymph_Fra_Min	lymphocyte percentage of leukocytes	ADORA2B	CHEMBL628	PENTOXIFYLLINE	joint contracture	ADORA2B_228
Lymph_Fra_Min	lymphocyte percentage of leukocytes	ADORA2B	CHEMBL628	PENTOXIFYLLINE	purpura	ADORA2B_229
Lymph_Fra_Min	lymphocyte percentage of leukocytes	ADORA2B	CHEMBL628	PENTOXIFYLLINE	pleural mass	ADORA2B_23
Lymph_Fra_Min	lymphocyte percentage of leukocytes	ADORA2B	CHEMBL190	THEOPHYLLINE	pleural rub	ADORA2B_23
Lymph_Fra_Min	lymphocyte percentage of leukocytes	ADORA2B	CHEMBL628	PENTOXIFYLLINE	electrolyte imbalance	ADORA2B_230
Lymph_Fra_Min	lymphocyte percentage of leukocytes	ADORA2B	CHEMBL628	PENTOXIFYLLINE	coarctation of the aorta	ADORA2B_231
Lymph_Fra_Min	lymphocyte percentage of leukocytes	ADORA2B	CHEMBL113	CAFFEINE	glossodynia	ADORA2B_232
Lymph_Fra_Min	lymphocyte percentage of leukocytes	ADORA2B	CHEMBL190	THEOPHYLLINE	glossitis	ADORA2B_232
Lymph_Fra_Min	lymphocyte percentage of leukocytes	ADORA2B	CHEMBL628	PENTOXIFYLLINE	multiple drug therapy	ADORA2B_233
Lymph_Fra_Min	lymphocyte percentage of leukocytes	ADORA2B	CHEMBL113	CAFFEINE	anti-cyclic citrullinated peptide antibody positive	ADORA2B_234
Lymph_Fra_Min	lymphocyte percentage of leukocytes	ADORA2B	CHEMBL113	CAFFEINE	night sweats	ADORA2B_235
Lymph_Fra_Min	lymphocyte percentage of leukocytes	ADORA2B	CHEMBL190	THEOPHYLLINE	obstruction	ADORA2B_236
Lymph_Fra_Min	lymphocyte percentage of leukocytes	ADORA2B	CHEMBL477	ADENOSINE	anaphylactic reaction	ADORA2B_237
Lymph_Fra_Min	lymphocyte percentage of leukocytes	ADORA2B	CHEMBL113	CAFFEINE	blister	ADORA2B_238
Lymph_Fra_Min	lymphocyte percentage of leukocytes	ADORA2B	CHEMBL477	ADENOSINE	heart rate abnormal	ADORA2B_239
Lymph_Fra_Min	lymphocyte percentage of leukocytes	ADORA2B	CHEMBL628	PENTOXIFYLLINE	leukopenia	ADORA2B_24
Lymph_Fra_Min	lymphocyte percentage of leukocytes	ADORA2B	CHEMBL190	THEOPHYLLINE	blood count abnormal	ADORA2B_24
Lymph_Fra_Min	lymphocyte percentage of leukocytes	ADORA2B	CHEMBL477	ADENOSINE	atrioventricular block	ADORA2B_240
Lymph_Fra_Min	lymphocyte percentage of leukocytes	ADORA2B	CHEMBL477	ADENOSINE	atrioventricular block complete	ADORA2B_240
Lymph_Fra_Min	lymphocyte percentage of leukocytes	ADORA2B	CHEMBL477	ADENOSINE	atrioventricular block second degree	ADORA2B_240
Lymph_Fra_Min	lymphocyte percentage of leukocytes	ADORA2B	CHEMBL477	ADENOSINE	infusion related reaction	ADORA2B_241
Lymph_Fra_Min	lymphocyte percentage of leukocytes	ADORA2B	CHEMBL113	CAFFEINE	infusion related reaction	ADORA2B_241
Lymph_Fra_Min	lymphocyte percentage of leukocytes	ADORA2B	CHEMBL477	ADENOSINE	premature baby	ADORA2B_242
Lymph_Fra_Min	lymphocyte percentage of leukocytes	ADORA2B	CHEMBL113	CAFFEINE	metabolic acidosis	ADORA2B_243
Lymph_Fra_Min	lymphocyte percentage of leukocytes	ADORA2B	CHEMBL190	THEOPHYLLINE	metabolic acidosis	ADORA2B_243
Lymph_Fra_Min	lymphocyte percentage of leukocytes	ADORA2B	CHEMBL190	THEOPHYLLINE	respiratory acidosis	ADORA2B_243
Lymph_Fra_Min	lymphocyte percentage of leukocytes	ADORA2B	CHEMBL190	THEOPHYLLINE	respiratory alkalosis	ADORA2B_243
Lymph_Fra_Min	lymphocyte percentage of leukocytes	ADORA2B	CHEMBL1370561	AMINOPHYLLINE	respiratory acidosis	ADORA2B_243
Lymph_Fra_Min	lymphocyte percentage of leukocytes	ADORA2B	CHEMBL1200569	CAFFEINE CITRATE	irritability	ADORA2B_244
Lymph_Fra_Min	lymphocyte percentage of leukocytes	ADORA2B	CHEMBL190	THEOPHYLLINE	motor dysfunction	ADORA2B_245
Lymph_Fra_Min	lymphocyte percentage of leukocytes	ADORA2B	CHEMBL628	PENTOXIFYLLINE	systemic scleroderma	ADORA2B_246
Lymph_Fra_Min	lymphocyte percentage of leukocytes	ADORA2B	CHEMBL628	PENTOXIFYLLINE	alpha tumour necrosis factor increased	ADORA2B_247
Lymph_Fra_Min	lymphocyte percentage of leukocytes	ADORA2B	CHEMBL628	PENTOXIFYLLINE	metabolic syndrome	ADORA2B_248
Lymph_Fra_Min	lymphocyte percentage of leukocytes	ADORA2B	CHEMBL190	THEOPHYLLINE	intervertebral disc degeneration	ADORA2B_249
Lymph_Fra_Min	lymphocyte percentage of leukocytes	ADORA2B	CHEMBL113	CAFFEINE	macular degeneration	ADORA2B_25
Lymph_Fra_Min	lymphocyte percentage of leukocytes	ADORA2B	CHEMBL1200578	THEOPHYLLINE SODIUM GLYCINATE	rash macular	ADORA2B_25
Lymph_Fra_Min	lymphocyte percentage of leukocytes	ADORA2B	CHEMBL1370561	AMINOPHYLLINE	mite allergy	ADORA2B_250
Lymph_Fra_Min	lymphocyte percentage of leukocytes	ADORA2B	CHEMBL628	PENTOXIFYLLINE	skin disorder	ADORA2B_26
Lymph_Fra_Min	lymphocyte percentage of leukocytes	ADORA2B	CHEMBL190	THEOPHYLLINE	skin infection	ADORA2B_26
Lymph_Fra_Min	lymphocyte percentage of leukocytes	ADORA2B	CHEMBL190	THEOPHYLLINE	carbon dioxide increased	ADORA2B_27
Lymph_Fra_Min	lymphocyte percentage of leukocytes	ADORA2B	CHEMBL190	THEOPHYLLINE	hypercapnia	ADORA2B_27
Lymph_Fra_Min	lymphocyte percentage of leukocytes	ADORA2B	CHEMBL190	THEOPHYLLINE	pco2 increased	ADORA2B_27
Lymph_Fra_Min	lymphocyte percentage of leukocytes	ADORA2B	CHEMBL628	PENTOXIFYLLINE	corneal leukoma	ADORA2B_28
Lymph_Fra_Min	lymphocyte percentage of leukocytes	ADORA2B	CHEMBL628	PENTOXIFYLLINE	corneal neovascularisation	ADORA2B_28
Lymph_Fra_Min	lymphocyte percentage of leukocytes	ADORA2B	CHEMBL113	CAFFEINE	arthralgia	ADORA2B_29
Lymph_Fra_Min	lymphocyte percentage of leukocytes	ADORA2B	CHEMBL113	CAFFEINE	arthropathy	ADORA2B_29
Lymph_Fra_Min	lymphocyte percentage of leukocytes	ADORA2B	CHEMBL628	PENTOXIFYLLINE	contusion	ADORA2B_3
Lymph_Fra_Min	lymphocyte percentage of leukocytes	ADORA2B	CHEMBL628	PENTOXIFYLLINE	haematoma	ADORA2B_3
Lymph_Fra_Min	lymphocyte percentage of leukocytes	ADORA2B	CHEMBL477	ADENOSINE	extravasation	ADORA2B_3
Lymph_Fra_Min	lymphocyte percentage of leukocytes	ADORA2B	CHEMBL113	CAFFEINE	contusion	ADORA2B_3
Lymph_Fra_Min	lymphocyte percentage of leukocytes	ADORA2B	CHEMBL1370561	AMINOPHYLLINE	haematoma	ADORA2B_3
Lymph_Fra_Min	lymphocyte percentage of leukocytes	ADORA2B	CHEMBL190	THEOPHYLLINE	lung hyperinflation	ADORA2B_30
Lymph_Fra_Min	lymphocyte percentage of leukocytes	ADORA2B	CHEMBL190	THEOPHYLLINE	respiratory rate increased	ADORA2B_30
Lymph_Fra_Min	lymphocyte percentage of leukocytes	ADORA2B	CHEMBL190	THEOPHYLLINE	peritonitis bacterial	ADORA2B_31
Lymph_Fra_Min	lymphocyte percentage of leukocytes	ADORA2B	CHEMBL477	ADENOSINE	cardio-respiratory arrest	ADORA2B_32
Lymph_Fra_Min	lymphocyte percentage of leukocytes	ADORA2B	CHEMBL477	ADENOSINE	respiratory arrest	ADORA2B_32
Lymph_Fra_Min	lymphocyte percentage of leukocytes	ADORA2B	CHEMBL477	ADENOSINE	sinus arrest	ADORA2B_32
Lymph_Fra_Min	lymphocyte percentage of leukocytes	ADORA2B	CHEMBL477	ADENOSINE	ventricular asystole	ADORA2B_32
Lymph_Fra_Min	lymphocyte percentage of leukocytes	ADORA2B	CHEMBL477	ADENOSINE	cardiac arrest	ADORA2B_32
Lymph_Fra_Min	lymphocyte percentage of leukocytes	ADORA2B	CHEMBL1370561	AMINOPHYLLINE	cardiac arrest	ADORA2B_32
Lymph_Fra_Min	lymphocyte percentage of leukocytes	ADORA2B	CHEMBL113	CAFFEINE	stevens-johnson syndrome	ADORA2B_33
Lymph_Fra_Min	lymphocyte percentage of leukocytes	ADORA2B	CHEMBL113	CAFFEINE	toxic epidermal necrolysis	ADORA2B_33
Lymph_Fra_Min	lymphocyte percentage of leukocytes	ADORA2B	CHEMBL1200578	THEOPHYLLINE SODIUM GLYCINATE	stevens-johnson syndrome	ADORA2B_33
Lymph_Fra_Min	lymphocyte percentage of leukocytes	ADORA2B	CHEMBL1200578	THEOPHYLLINE SODIUM GLYCINATE	toxic epidermal necrolysis	ADORA2B_33
Lymph_Fra_Min	lymphocyte percentage of leukocytes	ADORA2B	CHEMBL1200569	CAFFEINE CITRATE	drug abuse	ADORA2B_34
Lymph_Fra_Min	lymphocyte percentage of leukocytes	ADORA2B	CHEMBL1200569	CAFFEINE CITRATE	drug dependence	ADORA2B_34
Lymph_Fra_Min	lymphocyte percentage of leukocytes	ADORA2B	CHEMBL1200569	CAFFEINE CITRATE	drug withdrawal syndrome	ADORA2B_34
Lymph_Fra_Min	lymphocyte percentage of leukocytes	ADORA2B	CHEMBL628	PENTOXIFYLLINE	bradyphrenia	ADORA2B_35
Lymph_Fra_Min	lymphocyte percentage of leukocytes	ADORA2B	CHEMBL1370561	AMINOPHYLLINE	restlessness	ADORA2B_35
Lymph_Fra_Min	lymphocyte percentage of leukocytes	ADORA2B	CHEMBL477	ADENOSINE	arteriospasm coronary	ADORA2B_36
Lymph_Fra_Min	lymphocyte percentage of leukocytes	ADORA2B	CHEMBL477	ADENOSINE	coronary artery stenosis	ADORA2B_36
Lymph_Fra_Min	lymphocyte percentage of leukocytes	ADORA2B	CHEMBL190	THEOPHYLLINE	hearing impaired	ADORA2B_37
Lymph_Fra_Min	lymphocyte percentage of leukocytes	ADORA2B	CHEMBL190	THEOPHYLLINE	hypoacusis	ADORA2B_37
Lymph_Fra_Min	lymphocyte percentage of leukocytes	ADORA2B	CHEMBL628	PENTOXIFYLLINE	peripheral artery occlusion	ADORA2B_38
Lymph_Fra_Min	lymphocyte percentage of leukocytes	ADORA2B	CHEMBL628	PENTOXIFYLLINE	peripheral ischaemia	ADORA2B_38
Lymph_Fra_Min	lymphocyte percentage of leukocytes	ADORA2B	CHEMBL477	ADENOSINE	rebound tachycardia	ADORA2B_39
Lymph_Fra_Min	lymphocyte percentage of leukocytes	ADORA2B	CHEMBL477	ADENOSINE	supraventricular tachycardia	ADORA2B_39
Lymph_Fra_Min	lymphocyte percentage of leukocytes	ADORA2B	CHEMBL477	ADENOSINE	tachyarrhythmia	ADORA2B_39
Lymph_Fra_Min	lymphocyte percentage of leukocytes	ADORA2B	CHEMBL477	ADENOSINE	tachycardia	ADORA2B_39
Lymph_Fra_Min	lymphocyte percentage of leukocytes	ADORA2B	CHEMBL477	ADENOSINE	ventricular tachycardia	ADORA2B_39
Lymph_Fra_Min	lymphocyte percentage of leukocytes	ADORA2B	CHEMBL190	THEOPHYLLINE	heart rate increased	ADORA2B_39
Lymph_Fra_Min	lymphocyte percentage of leukocytes	ADORA2B	CHEMBL190	THEOPHYLLINE	sinus tachycardia	ADORA2B_39
Lymph_Fra_Min	lymphocyte percentage of leukocytes	ADORA2B	CHEMBL190	THEOPHYLLINE	supraventricular tachycardia	ADORA2B_39
Lymph_Fra_Min	lymphocyte percentage of leukocytes	ADORA2B	CHEMBL190	THEOPHYLLINE	tachyarrhythmia	ADORA2B_39
Lymph_Fra_Min	lymphocyte percentage of leukocytes	ADORA2B	CHEMBL190	THEOPHYLLINE	tachycardia	ADORA2B_39
Lymph_Fra_Min	lymphocyte percentage of leukocytes	ADORA2B	CHEMBL190	THEOPHYLLINE	ventricular tachycardia	ADORA2B_39
Lymph_Fra_Min	lymphocyte percentage of leukocytes	ADORA2B	CHEMBL1370561	AMINOPHYLLINE	heart rate increased	ADORA2B_39
Lymph_Fra_Min	lymphocyte percentage of leukocytes	ADORA2B	CHEMBL1370561	AMINOPHYLLINE	supraventricular tachycardia	ADORA2B_39
Lymph_Fra_Min	lymphocyte percentage of leukocytes	ADORA2B	CHEMBL1370561	AMINOPHYLLINE	tachycardia	ADORA2B_39
Lymph_Fra_Min	lymphocyte percentage of leukocytes	ADORA2B	CHEMBL1370561	AMINOPHYLLINE	tachycardia foetal	ADORA2B_39
Lymph_Fra_Min	lymphocyte percentage of leukocytes	ADORA2B	CHEMBL1370561	AMINOPHYLLINE	atrial tachycardia	ADORA2B_39
Lymph_Fra_Min	lymphocyte percentage of leukocytes	ADORA2B	CHEMBL628	PENTOXIFYLLINE	rash	ADORA2B_4
Lymph_Fra_Min	lymphocyte percentage of leukocytes	ADORA2B	CHEMBL477	ADENOSINE	rash	ADORA2B_4
Lymph_Fra_Min	lymphocyte percentage of leukocytes	ADORA2B	CHEMBL113	CAFFEINE	pruritus	ADORA2B_4
Lymph_Fra_Min	lymphocyte percentage of leukocytes	ADORA2B	CHEMBL113	CAFFEINE	rash	ADORA2B_4
Lymph_Fra_Min	lymphocyte percentage of leukocytes	ADORA2B	CHEMBL113	CAFFEINE	urticaria	ADORA2B_4
Lymph_Fra_Min	lymphocyte percentage of leukocytes	ADORA2B	CHEMBL190	THEOPHYLLINE	heart sounds	ADORA2B_40
Lymph_Fra_Min	lymphocyte percentage of leukocytes	ADORA2B	CHEMBL190	THEOPHYLLINE	palpitations	ADORA2B_40
Lymph_Fra_Min	lymphocyte percentage of leukocytes	ADORA2B	CHEMBL628	PENTOXIFYLLINE	central obesity	ADORA2B_41
Lymph_Fra_Min	lymphocyte percentage of leukocytes	ADORA2B	CHEMBL628	PENTOXIFYLLINE	obesity	ADORA2B_41
Lymph_Fra_Min	lymphocyte percentage of leukocytes	ADORA2B	CHEMBL628	PENTOXIFYLLINE	weight increased	ADORA2B_41
Lymph_Fra_Min	lymphocyte percentage of leukocytes	ADORA2B	CHEMBL113	CAFFEINE	weight increased	ADORA2B_41
Lymph_Fra_Min	lymphocyte percentage of leukocytes	ADORA2B	CHEMBL190	THEOPHYLLINE	weight increased	ADORA2B_41
Lymph_Fra_Min	lymphocyte percentage of leukocytes	ADORA2B	CHEMBL1370561	AMINOPHYLLINE	myelodysplastic syndrome	ADORA2B_42
Lymph_Fra_Min	lymphocyte percentage of leukocytes	ADORA2B	CHEMBL628	PENTOXIFYLLINE	microphthalmos	ADORA2B_43
Lymph_Fra_Min	lymphocyte percentage of leukocytes	ADORA2B	CHEMBL1370561	AMINOPHYLLINE	exophthalmos	ADORA2B_43
Lymph_Fra_Min	lymphocyte percentage of leukocytes	ADORA2B	CHEMBL1370561	AMINOPHYLLINE	exophthalmos congenital	ADORA2B_43
Lymph_Fra_Min	lymphocyte percentage of leukocytes	ADORA2B	CHEMBL477	ADENOSINE	atrial fibrillation	ADORA2B_44
Lymph_Fra_Min	lymphocyte percentage of leukocytes	ADORA2B	CHEMBL477	ADENOSINE	atrial flutter	ADORA2B_44
Lymph_Fra_Min	lymphocyte percentage of leukocytes	ADORA2B	CHEMBL477	ADENOSINE	ventricular fibrillation	ADORA2B_44
Lymph_Fra_Min	lymphocyte percentage of leukocytes	ADORA2B	CHEMBL190	THEOPHYLLINE	atrial fibrillation	ADORA2B_44
Lymph_Fra_Min	lymphocyte percentage of leukocytes	ADORA2B	CHEMBL1200569	CAFFEINE CITRATE	ventricular fibrillation	ADORA2B_44
Lymph_Fra_Min	lymphocyte percentage of leukocytes	ADORA2B	CHEMBL190	THEOPHYLLINE	bronchial obstruction	ADORA2B_45
Lymph_Fra_Min	lymphocyte percentage of leukocytes	ADORA2B	CHEMBL190	THEOPHYLLINE	chronic obstructive pulmonary disease	ADORA2B_45
Lymph_Fra_Min	lymphocyte percentage of leukocytes	ADORA2B	CHEMBL190	THEOPHYLLINE	obstructive airways disorder	ADORA2B_45
Lymph_Fra_Min	lymphocyte percentage of leukocytes	ADORA2B	CHEMBL1370561	AMINOPHYLLINE	chronic obstructive pulmonary disease	ADORA2B_45
Lymph_Fra_Min	lymphocyte percentage of leukocytes	ADORA2B	CHEMBL477	ADENOSINE	cardiogenic shock	ADORA2B_46
Lymph_Fra_Min	lymphocyte percentage of leukocytes	ADORA2B	CHEMBL477	ADENOSINE	low cardiac output syndrome	ADORA2B_46
Lymph_Fra_Min	lymphocyte percentage of leukocytes	ADORA2B	CHEMBL190	THEOPHYLLINE	cardiac failure congestive	ADORA2B_46
Lymph_Fra_Min	lymphocyte percentage of leukocytes	ADORA2B	CHEMBL1370561	AMINOPHYLLINE	congestive cardiomyopathy	ADORA2B_46
Lymph_Fra_Min	lymphocyte percentage of leukocytes	ADORA2B	CHEMBL628	PENTOXIFYLLINE	infantile apnoea	ADORA2B_47
Lymph_Fra_Min	lymphocyte percentage of leukocytes	ADORA2B	CHEMBL190	THEOPHYLLINE	sleep apnoea syndrome	ADORA2B_47
Lymph_Fra_Min	lymphocyte percentage of leukocytes	ADORA2B	CHEMBL190	THEOPHYLLINE	breath sounds abnormal	ADORA2B_48
Lymph_Fra_Min	lymphocyte percentage of leukocytes	ADORA2B	CHEMBL190	THEOPHYLLINE	chest x-ray abnormal	ADORA2B_48
Lymph_Fra_Min	lymphocyte percentage of leukocytes	ADORA2B	CHEMBL190	THEOPHYLLINE	respiration abnormal	ADORA2B_48
Lymph_Fra_Min	lymphocyte percentage of leukocytes	ADORA2B	CHEMBL190	THEOPHYLLINE	bronchial wall thickening	ADORA2B_49
Lymph_Fra_Min	lymphocyte percentage of leukocytes	ADORA2B	CHEMBL190	THEOPHYLLINE	bronchiectasis	ADORA2B_49
Lymph_Fra_Min	lymphocyte percentage of leukocytes	ADORA2B	CHEMBL628	PENTOXIFYLLINE	oedema peripheral	ADORA2B_5
Lymph_Fra_Min	lymphocyte percentage of leukocytes	ADORA2B	CHEMBL113	CAFFEINE	joint swelling	ADORA2B_5
Lymph_Fra_Min	lymphocyte percentage of leukocytes	ADORA2B	CHEMBL113	CAFFEINE	peripheral swelling	ADORA2B_5
Lymph_Fra_Min	lymphocyte percentage of leukocytes	ADORA2B	CHEMBL113	CAFFEINE	swelling	ADORA2B_5
Lymph_Fra_Min	lymphocyte percentage of leukocytes	ADORA2B	CHEMBL113	CAFFEINE	swollen joint count increased	ADORA2B_5
Lymph_Fra_Min	lymphocyte percentage of leukocytes	ADORA2B	CHEMBL113	CAFFEINE	drug hypersensitivity	ADORA2B_50
Lymph_Fra_Min	lymphocyte percentage of leukocytes	ADORA2B	CHEMBL113	CAFFEINE	drug intolerance	ADORA2B_50
Lymph_Fra_Min	lymphocyte percentage of leukocytes	ADORA2B	CHEMBL113	CAFFEINE	hypersensitivity	ADORA2B_50
Lymph_Fra_Min	lymphocyte percentage of leukocytes	ADORA2B	CHEMBL190	THEOPHYLLINE	drug hypersensitivity	ADORA2B_50
Lymph_Fra_Min	lymphocyte percentage of leukocytes	ADORA2B	CHEMBL1370561	AMINOPHYLLINE	drug hypersensitivity	ADORA2B_50
Lymph_Fra_Min	lymphocyte percentage of leukocytes	ADORA2B	CHEMBL1370561	AMINOPHYLLINE	hallucination	ADORA2B_51
Lymph_Fra_Min	lymphocyte percentage of leukocytes	ADORA2B	CHEMBL1370561	AMINOPHYLLINE	mycotic allergy	ADORA2B_52
Lymph_Fra_Min	lymphocyte percentage of leukocytes	ADORA2B	CHEMBL477	ADENOSINE	tachycardia induced cardiomyopathy	ADORA2B_53
Lymph_Fra_Min	lymphocyte percentage of leukocytes	ADORA2B	CHEMBL1370561	AMINOPHYLLINE	stress cardiomyopathy	ADORA2B_53
Lymph_Fra_Min	lymphocyte percentage of leukocytes	ADORA2B	CHEMBL190	THEOPHYLLINE	arrhythmia	ADORA2B_54
Lymph_Fra_Min	lymphocyte percentage of leukocytes	ADORA2B	CHEMBL190	THEOPHYLLINE	ventricular arrhythmia	ADORA2B_54
Lymph_Fra_Min	lymphocyte percentage of leukocytes	ADORA2B	CHEMBL190	THEOPHYLLINE	cough	ADORA2B_55
Lymph_Fra_Min	lymphocyte percentage of leukocytes	ADORA2B	CHEMBL190	THEOPHYLLINE	productive cough	ADORA2B_55
Lymph_Fra_Min	lymphocyte percentage of leukocytes	ADORA2B	CHEMBL1370561	AMINOPHYLLINE	cough	ADORA2B_55
Lymph_Fra_Min	lymphocyte percentage of leukocytes	ADORA2B	CHEMBL628	PENTOXIFYLLINE	skin ulcer	ADORA2B_56
Lymph_Fra_Min	lymphocyte percentage of leukocytes	ADORA2B	CHEMBL628	PENTOXIFYLLINE	ulcer	ADORA2B_56
Lymph_Fra_Min	lymphocyte percentage of leukocytes	ADORA2B	CHEMBL628	PENTOXIFYLLINE	impaired quality of life	ADORA2B_57
Lymph_Fra_Min	lymphocyte percentage of leukocytes	ADORA2B	CHEMBL113	CAFFEINE	general physical health deterioration	ADORA2B_57
Lymph_Fra_Min	lymphocyte percentage of leukocytes	ADORA2B	CHEMBL628	PENTOXIFYLLINE	respiratory disorder neonatal	ADORA2B_58
Lymph_Fra_Min	lymphocyte percentage of leukocytes	ADORA2B	CHEMBL113	CAFFEINE	respiratory disorder	ADORA2B_58
Lymph_Fra_Min	lymphocyte percentage of leukocytes	ADORA2B	CHEMBL190	THEOPHYLLINE	bronchial disorder	ADORA2B_58
Lymph_Fra_Min	lymphocyte percentage of leukocytes	ADORA2B	CHEMBL190	THEOPHYLLINE	respiratory disorder	ADORA2B_58
Lymph_Fra_Min	lymphocyte percentage of leukocytes	ADORA2B	CHEMBL113	CAFFEINE	nasopharyngitis	ADORA2B_59
Lymph_Fra_Min	lymphocyte percentage of leukocytes	ADORA2B	CHEMBL113	CAFFEINE	sinusitis	ADORA2B_59
Lymph_Fra_Min	lymphocyte percentage of leukocytes	ADORA2B	CHEMBL1370561	AMINOPHYLLINE	sinusitis	ADORA2B_59
Lymph_Fra_Min	lymphocyte percentage of leukocytes	ADORA2B	CHEMBL190	THEOPHYLLINE	tremor	ADORA2B_6
Lymph_Fra_Min	lymphocyte percentage of leukocytes	ADORA2B	CHEMBL1200569	CAFFEINE CITRATE	eye movement disorder	ADORA2B_6
Lymph_Fra_Min	lymphocyte percentage of leukocytes	ADORA2B	CHEMBL1370561	AMINOPHYLLINE	tremor	ADORA2B_6
Lymph_Fra_Min	lymphocyte percentage of leukocytes	ADORA2B	CHEMBL628	PENTOXIFYLLINE	infection susceptibility increased	ADORA2B_60
Lymph_Fra_Min	lymphocyte percentage of leukocytes	ADORA2B	CHEMBL628	PENTOXIFYLLINE	sepsis	ADORA2B_60
Lymph_Fra_Min	lymphocyte percentage of leukocytes	ADORA2B	CHEMBL113	CAFFEINE	infection	ADORA2B_60
Lymph_Fra_Min	lymphocyte percentage of leukocytes	ADORA2B	CHEMBL113	CAFFEINE	rheumatic fever	ADORA2B_61
Lymph_Fra_Min	lymphocyte percentage of leukocytes	ADORA2B	CHEMBL113	CAFFEINE	rheumatoid arthritis	ADORA2B_61
Lymph_Fra_Min	lymphocyte percentage of leukocytes	ADORA2B	CHEMBL113	CAFFEINE	synovitis	ADORA2B_61
Lymph_Fra_Min	lymphocyte percentage of leukocytes	ADORA2B	CHEMBL477	ADENOSINE	blood pressure decreased	ADORA2B_62
Lymph_Fra_Min	lymphocyte percentage of leukocytes	ADORA2B	CHEMBL477	ADENOSINE	circulatory collapse	ADORA2B_62
Lymph_Fra_Min	lymphocyte percentage of leukocytes	ADORA2B	CHEMBL477	ADENOSINE	haemodynamic instability	ADORA2B_62
Lymph_Fra_Min	lymphocyte percentage of leukocytes	ADORA2B	CHEMBL477	ADENOSINE	hypotension	ADORA2B_62
Lymph_Fra_Min	lymphocyte percentage of leukocytes	ADORA2B	CHEMBL190	THEOPHYLLINE	hypotension	ADORA2B_62
Lymph_Fra_Min	lymphocyte percentage of leukocytes	ADORA2B	CHEMBL1370561	AMINOPHYLLINE	hypotension	ADORA2B_62
Lymph_Fra_Min	lymphocyte percentage of leukocytes	ADORA2B	CHEMBL190	THEOPHYLLINE	lung opacity	ADORA2B_63
Lymph_Fra_Min	lymphocyte percentage of leukocytes	ADORA2B	CHEMBL190	THEOPHYLLINE	ankle fracture	ADORA2B_64
Lymph_Fra_Min	lymphocyte percentage of leukocytes	ADORA2B	CHEMBL628	PENTOXIFYLLINE	cushing's syndrome	ADORA2B_65
Lymph_Fra_Min	lymphocyte percentage of leukocytes	ADORA2B	CHEMBL628	PENTOXIFYLLINE	cushingoid	ADORA2B_65
Lymph_Fra_Min	lymphocyte percentage of leukocytes	ADORA2B	CHEMBL1370561	AMINOPHYLLINE	eye infection	ADORA2B_66
Lymph_Fra_Min	lymphocyte percentage of leukocytes	ADORA2B	CHEMBL628	PENTOXIFYLLINE	oral herpes	ADORA2B_67
Lymph_Fra_Min	lymphocyte percentage of leukocytes	ADORA2B	CHEMBL113	CAFFEINE	stomatitis	ADORA2B_67
Lymph_Fra_Min	lymphocyte percentage of leukocytes	ADORA2B	CHEMBL1200569	CAFFEINE CITRATE	product label confusion	ADORA2B_68
Lymph_Fra_Min	lymphocyte percentage of leukocytes	ADORA2B	CHEMBL1200569	CAFFEINE CITRATE	product packaging confusion	ADORA2B_68
Lymph_Fra_Min	lymphocyte percentage of leukocytes	ADORA2B	CHEMBL1200569	CAFFEINE CITRATE	product packaging issue	ADORA2B_68
Lymph_Fra_Min	lymphocyte percentage of leukocytes	ADORA2B	CHEMBL1370561	AMINOPHYLLINE	nightmare	ADORA2B_69
Lymph_Fra_Min	lymphocyte percentage of leukocytes	ADORA2B	CHEMBL628	PENTOXIFYLLINE	hirsutism	ADORA2B_7
Lymph_Fra_Min	lymphocyte percentage of leukocytes	ADORA2B	CHEMBL113	CAFFEINE	alopecia	ADORA2B_7
Lymph_Fra_Min	lymphocyte percentage of leukocytes	ADORA2B	CHEMBL628	PENTOXIFYLLINE	bone density decreased	ADORA2B_70
Lymph_Fra_Min	lymphocyte percentage of leukocytes	ADORA2B	CHEMBL190	THEOPHYLLINE	osteoporosis	ADORA2B_70
Lymph_Fra_Min	lymphocyte percentage of leukocytes	ADORA2B	CHEMBL190	THEOPHYLLINE	eosinophil count increased	ADORA2B_71
Lymph_Fra_Min	lymphocyte percentage of leukocytes	ADORA2B	CHEMBL1370561	AMINOPHYLLINE	eosinophil count increased	ADORA2B_71
Lymph_Fra_Min	lymphocyte percentage of leukocytes	ADORA2B	CHEMBL477	ADENOSINE	pulmonary oedema	ADORA2B_72
Lymph_Fra_Min	lymphocyte percentage of leukocytes	ADORA2B	CHEMBL190	THEOPHYLLINE	brain oedema	ADORA2B_72
Lymph_Fra_Min	lymphocyte percentage of leukocytes	ADORA2B	CHEMBL190	THEOPHYLLINE	sputum discoloured	ADORA2B_73
Lymph_Fra_Min	lymphocyte percentage of leukocytes	ADORA2B	CHEMBL190	THEOPHYLLINE	dermatitis atopic	ADORA2B_74
Lymph_Fra_Min	lymphocyte percentage of leukocytes	ADORA2B	CHEMBL1370561	AMINOPHYLLINE	atopy	ADORA2B_74
Lymph_Fra_Min	lymphocyte percentage of leukocytes	ADORA2B	CHEMBL1370561	AMINOPHYLLINE	colonoscopy abnormal	ADORA2B_75
Lymph_Fra_Min	lymphocyte percentage of leukocytes	ADORA2B	CHEMBL113	CAFFEINE	lower respiratory tract infection	ADORA2B_76
Lymph_Fra_Min	lymphocyte percentage of leukocytes	ADORA2B	CHEMBL190	THEOPHYLLINE	lower respiratory tract infection	ADORA2B_76
Lymph_Fra_Min	lymphocyte percentage of leukocytes	ADORA2B	CHEMBL190	THEOPHYLLINE	upper respiratory tract infection	ADORA2B_76
Lymph_Fra_Min	lymphocyte percentage of leukocytes	ADORA2B	CHEMBL1370561	AMINOPHYLLINE	lower respiratory tract infection	ADORA2B_76
Lymph_Fra_Min	lymphocyte percentage of leukocytes	ADORA2B	CHEMBL477	ADENOSINE	electrocardiogram st segment depression	ADORA2B_77
Lymph_Fra_Min	lymphocyte percentage of leukocytes	ADORA2B	CHEMBL477	ADENOSINE	electrocardiogram st segment elevation	ADORA2B_77
Lymph_Fra_Min	lymphocyte percentage of leukocytes	ADORA2B	CHEMBL477	ADENOSINE	electrocardiogram st-t segment elevation	ADORA2B_77
Lymph_Fra_Min	lymphocyte percentage of leukocytes	ADORA2B	CHEMBL1370561	AMINOPHYLLINE	electrocardiogram st segment elevation	ADORA2B_77
Lymph_Fra_Min	lymphocyte percentage of leukocytes	ADORA2B	CHEMBL628	PENTOXIFYLLINE	otitis media	ADORA2B_78
Lymph_Fra_Min	lymphocyte percentage of leukocytes	ADORA2B	CHEMBL628	PENTOXIFYLLINE	otitis media acute	ADORA2B_78
Lymph_Fra_Min	lymphocyte percentage of leukocytes	ADORA2B	CHEMBL113	CAFFEINE	headache	ADORA2B_79
Lymph_Fra_Min	lymphocyte percentage of leukocytes	ADORA2B	CHEMBL190	THEOPHYLLINE	affective disorder	ADORA2B_8
Lymph_Fra_Min	lymphocyte percentage of leukocytes	ADORA2B	CHEMBL190	THEOPHYLLINE	depressed mood	ADORA2B_8
Lymph_Fra_Min	lymphocyte percentage of leukocytes	ADORA2B	CHEMBL190	THEOPHYLLINE	depressive symptom	ADORA2B_8
Lymph_Fra_Min	lymphocyte percentage of leukocytes	ADORA2B	CHEMBL1200569	CAFFEINE CITRATE	affect lability	ADORA2B_8
Lymph_Fra_Min	lymphocyte percentage of leukocytes	ADORA2B	CHEMBL1200569	CAFFEINE CITRATE	mood altered	ADORA2B_8
Lymph_Fra_Min	lymphocyte percentage of leukocytes	ADORA2B	CHEMBL1370561	AMINOPHYLLINE	inappropriate affect	ADORA2B_8
Lymph_Fra_Min	lymphocyte percentage of leukocytes	ADORA2B	CHEMBL190	THEOPHYLLINE	forced expiratory volume decreased	ADORA2B_80
Lymph_Fra_Min	lymphocyte percentage of leukocytes	ADORA2B	CHEMBL190	THEOPHYLLINE	forced vital capacity decreased	ADORA2B_80
Lymph_Fra_Min	lymphocyte percentage of leukocytes	ADORA2B	CHEMBL190	THEOPHYLLINE	vital capacity decreased	ADORA2B_80
Lymph_Fra_Min	lymphocyte percentage of leukocytes	ADORA2B	CHEMBL1370561	AMINOPHYLLINE	ejection fraction decreased	ADORA2B_80
Lymph_Fra_Min	lymphocyte percentage of leukocytes	ADORA2B	CHEMBL190	THEOPHYLLINE	nasal congestion	ADORA2B_81
Lymph_Fra_Min	lymphocyte percentage of leukocytes	ADORA2B	CHEMBL190	THEOPHYLLINE	rhinitis	ADORA2B_81
Lymph_Fra_Min	lymphocyte percentage of leukocytes	ADORA2B	CHEMBL190	THEOPHYLLINE	rhinitis perennial	ADORA2B_81
Lymph_Fra_Min	lymphocyte percentage of leukocytes	ADORA2B	CHEMBL190	THEOPHYLLINE	rhinorrhoea	ADORA2B_81
Lymph_Fra_Min	lymphocyte percentage of leukocytes	ADORA2B	CHEMBL190	THEOPHYLLINE	weaning failure	ADORA2B_82
Lymph_Fra_Min	lymphocyte percentage of leukocytes	ADORA2B	CHEMBL628	PENTOXIFYLLINE	bradycardia neonatal	ADORA2B_83
Lymph_Fra_Min	lymphocyte percentage of leukocytes	ADORA2B	CHEMBL477	ADENOSINE	bradycardia	ADORA2B_83
Lymph_Fra_Min	lymphocyte percentage of leukocytes	ADORA2B	CHEMBL113	CAFFEINE	vomiting	ADORA2B_84
Lymph_Fra_Min	lymphocyte percentage of leukocytes	ADORA2B	CHEMBL190	THEOPHYLLINE	vomiting	ADORA2B_84
Lymph_Fra_Min	lymphocyte percentage of leukocytes	ADORA2B	CHEMBL1370561	AMINOPHYLLINE	vomiting	ADORA2B_84
Lymph_Fra_Min	lymphocyte percentage of leukocytes	ADORA2B	CHEMBL1200569	CAFFEINE CITRATE	salivary hypersecretion	ADORA2B_85
Lymph_Fra_Min	lymphocyte percentage of leukocytes	ADORA2B	CHEMBL113	CAFFEINE	rheumatoid factor positive	ADORA2B_86
Lymph_Fra_Min	lymphocyte percentage of leukocytes	ADORA2B	CHEMBL628	PENTOXIFYLLINE	dyslipidaemia	ADORA2B_87
Lymph_Fra_Min	lymphocyte percentage of leukocytes	ADORA2B	CHEMBL628	PENTOXIFYLLINE	hyperlipidaemia	ADORA2B_87
Lymph_Fra_Min	lymphocyte percentage of leukocytes	ADORA2B	CHEMBL628	PENTOXIFYLLINE	hypertriglyceridaemia	ADORA2B_87
Lymph_Fra_Min	lymphocyte percentage of leukocytes	ADORA2B	CHEMBL113	CAFFEINE	drug toxicity	ADORA2B_88
Lymph_Fra_Min	lymphocyte percentage of leukocytes	ADORA2B	CHEMBL113	CAFFEINE	toxicity to various agents	ADORA2B_88
Lymph_Fra_Min	lymphocyte percentage of leukocytes	ADORA2B	CHEMBL190	THEOPHYLLINE	drug toxicity	ADORA2B_88
Lymph_Fra_Min	lymphocyte percentage of leukocytes	ADORA2B	CHEMBL190	THEOPHYLLINE	poisoning	ADORA2B_88
Lymph_Fra_Min	lymphocyte percentage of leukocytes	ADORA2B	CHEMBL190	THEOPHYLLINE	toxicity to various agents	ADORA2B_88
Lymph_Fra_Min	lymphocyte percentage of leukocytes	ADORA2B	CHEMBL1370561	AMINOPHYLLINE	toxicity to various agents	ADORA2B_88
Lymph_Fra_Min	lymphocyte percentage of leukocytes	ADORA2B	CHEMBL628	PENTOXIFYLLINE	cellulitis	ADORA2B_89
Lymph_Fra_Min	lymphocyte percentage of leukocytes	ADORA2B	CHEMBL628	PENTOXIFYLLINE	medical device site cellulitis	ADORA2B_89
Lymph_Fra_Min	lymphocyte percentage of leukocytes	ADORA2B	CHEMBL190	THEOPHYLLINE	pulmonary function test abnormal	ADORA2B_9
Lymph_Fra_Min	lymphocyte percentage of leukocytes	ADORA2B	CHEMBL190	THEOPHYLLINE	pulmonary function test decreased	ADORA2B_9
Lymph_Fra_Min	lymphocyte percentage of leukocytes	ADORA2B	CHEMBL190	THEOPHYLLINE	total lung capacity abnormal	ADORA2B_9
Lymph_Fra_Min	lymphocyte percentage of leukocytes	ADORA2B	CHEMBL190	THEOPHYLLINE	clonic convulsion	ADORA2B_90
Lymph_Fra_Min	lymphocyte percentage of leukocytes	ADORA2B	CHEMBL190	THEOPHYLLINE	febrile convulsion	ADORA2B_90
Lymph_Fra_Min	lymphocyte percentage of leukocytes	ADORA2B	CHEMBL190	THEOPHYLLINE	convulsion	ADORA2B_90
Lymph_Fra_Min	lymphocyte percentage of leukocytes	ADORA2B	CHEMBL1370561	AMINOPHYLLINE	seizure	ADORA2B_90
Lymph_Fra_Min	lymphocyte percentage of leukocytes	ADORA2B	CHEMBL190	THEOPHYLLINE	oesophageal dilatation	ADORA2B_91
Lymph_Fra_Min	lymphocyte percentage of leukocytes	ADORA2B	CHEMBL628	PENTOXIFYLLINE	mediastinal haemorrhage	ADORA2B_92
Lymph_Fra_Min	lymphocyte percentage of leukocytes	ADORA2B	CHEMBL190	THEOPHYLLINE	bronchial haemorrhage	ADORA2B_92
Lymph_Fra_Min	lymphocyte percentage of leukocytes	ADORA2B	CHEMBL477	ADENOSINE	body temperature increased	ADORA2B_93
Lymph_Fra_Min	lymphocyte percentage of leukocytes	ADORA2B	CHEMBL113	CAFFEINE	body temperature increased	ADORA2B_93
Lymph_Fra_Min	lymphocyte percentage of leukocytes	ADORA2B	CHEMBL113	CAFFEINE	pyrexia	ADORA2B_93
Lymph_Fra_Min	lymphocyte percentage of leukocytes	ADORA2B	CHEMBL477	ADENOSINE	hypoxia	ADORA2B_94
Lymph_Fra_Min	lymphocyte percentage of leukocytes	ADORA2B	CHEMBL477	ADENOSINE	oxygen saturation decreased	ADORA2B_94
Lymph_Fra_Min	lymphocyte percentage of leukocytes	ADORA2B	CHEMBL190	THEOPHYLLINE	hypoxia	ADORA2B_94
Lymph_Fra_Min	lymphocyte percentage of leukocytes	ADORA2B	CHEMBL190	THEOPHYLLINE	oxygen saturation decreased	ADORA2B_94
Lymph_Fra_Min	lymphocyte percentage of leukocytes	ADORA2B	CHEMBL190	THEOPHYLLINE	po2 decreased	ADORA2B_94
Lymph_Fra_Min	lymphocyte percentage of leukocytes	ADORA2B	CHEMBL1370561	AMINOPHYLLINE	hypoxia	ADORA2B_94
Lymph_Fra_Min	lymphocyte percentage of leukocytes	ADORA2B	CHEMBL113	CAFFEINE	wound	ADORA2B_95
Lymph_Fra_Min	lymphocyte percentage of leukocytes	ADORA2B	CHEMBL113	CAFFEINE	coagulopathy	ADORA2B_96
Lymph_Fra_Min	lymphocyte percentage of leukocytes	ADORA2B	CHEMBL628	PENTOXIFYLLINE	neuritis	ADORA2B_97
Lymph_Fra_Min	lymphocyte percentage of leukocytes	ADORA2B	CHEMBL477	ADENOSINE	neurological symptom	ADORA2B_97
Lymph_Fra_Min	lymphocyte percentage of leukocytes	ADORA2B	CHEMBL1370561	AMINOPHYLLINE	albuminuria	ADORA2B_98
Lymph_Fra_Min	lymphocyte percentage of leukocytes	ADORA2B	CHEMBL1370561	AMINOPHYLLINE	foetal distress syndrome	ADORA2B_99
Lymph_Fra_Min	lymphocyte percentage of leukocytes	ITGAL	CHEMBL2048028	LIFITEGRAST	nasal discomfort	ITGAL_0
Lymph_Fra_Min	lymphocyte percentage of leukocytes	ITGAL	CHEMBL2048028	LIFITEGRAST	throat irritation	ITGAL_0
Lymph_Fra_Min	lymphocyte percentage of leukocytes	ITGAL	CHEMBL2048028	LIFITEGRAST	erythema of eyelid	ITGAL_1
Lymph_Fra_Min	lymphocyte percentage of leukocytes	ITGAL	CHEMBL2048028	LIFITEGRAST	eye pruritus	ITGAL_1
Lymph_Fra_Min	lymphocyte percentage of leukocytes	ITGAL	CHEMBL2048028	LIFITEGRAST	eyelid margin crusting	ITGAL_1
Lymph_Fra_Min	lymphocyte percentage of leukocytes	ITGAL	CHEMBL2048028	LIFITEGRAST	eyelid rash	ITGAL_1
Lymph_Fra_Min	lymphocyte percentage of leukocytes	ITGAL	CHEMBL2048028	LIFITEGRAST	instillation site burn	ITGAL_10
Lymph_Fra_Min	lymphocyte percentage of leukocytes	ITGAL	CHEMBL2048028	LIFITEGRAST	instillation site discharge	ITGAL_10
Lymph_Fra_Min	lymphocyte percentage of leukocytes	ITGAL	CHEMBL2048028	LIFITEGRAST	instillation site discomfort	ITGAL_10
Lymph_Fra_Min	lymphocyte percentage of leukocytes	ITGAL	CHEMBL2048028	LIFITEGRAST	instillation site dryness	ITGAL_10
Lymph_Fra_Min	lymphocyte percentage of leukocytes	ITGAL	CHEMBL2048028	LIFITEGRAST	instillation site erythema	ITGAL_10
Lymph_Fra_Min	lymphocyte percentage of leukocytes	ITGAL	CHEMBL2048028	LIFITEGRAST	instillation site foreign body sensation	ITGAL_10
Lymph_Fra_Min	lymphocyte percentage of leukocytes	ITGAL	CHEMBL2048028	LIFITEGRAST	instillation site haemorrhage	ITGAL_10
Lymph_Fra_Min	lymphocyte percentage of leukocytes	ITGAL	CHEMBL2048028	LIFITEGRAST	instillation site hypersensitivity	ITGAL_10
Lymph_Fra_Min	lymphocyte percentage of leukocytes	ITGAL	CHEMBL2048028	LIFITEGRAST	instillation site inflammation	ITGAL_10
Lymph_Fra_Min	lymphocyte percentage of leukocytes	ITGAL	CHEMBL2048028	LIFITEGRAST	instillation site irritation	ITGAL_10
Lymph_Fra_Min	lymphocyte percentage of leukocytes	ITGAL	CHEMBL2048028	LIFITEGRAST	instillation site pain	ITGAL_10
Lymph_Fra_Min	lymphocyte percentage of leukocytes	ITGAL	CHEMBL2048028	LIFITEGRAST	instillation site paraesthesia	ITGAL_10
Lymph_Fra_Min	lymphocyte percentage of leukocytes	ITGAL	CHEMBL2048028	LIFITEGRAST	instillation site pruritus	ITGAL_10
Lymph_Fra_Min	lymphocyte percentage of leukocytes	ITGAL	CHEMBL2048028	LIFITEGRAST	instillation site rash	ITGAL_10
Lymph_Fra_Min	lymphocyte percentage of leukocytes	ITGAL	CHEMBL2048028	LIFITEGRAST	instillation site reaction	ITGAL_10
Lymph_Fra_Min	lymphocyte percentage of leukocytes	ITGAL	CHEMBL2048028	LIFITEGRAST	instillation site swelling	ITGAL_10
Lymph_Fra_Min	lymphocyte percentage of leukocytes	ITGAL	CHEMBL2048028	LIFITEGRAST	keratitis	ITGAL_11
Lymph_Fra_Min	lymphocyte percentage of leukocytes	ITGAL	CHEMBL2048028	LIFITEGRAST	punctate keratitis	ITGAL_11
Lymph_Fra_Min	lymphocyte percentage of leukocytes	ITGAL	CHEMBL2048028	LIFITEGRAST	ulcerative keratitis	ITGAL_11
Lymph_Fra_Min	lymphocyte percentage of leukocytes	ITGAL	CHEMBL2048028	LIFITEGRAST	abdominal pain	ITGAL_12
Lymph_Fra_Min	lymphocyte percentage of leukocytes	ITGAL	CHEMBL2048028	LIFITEGRAST	back pain	ITGAL_12
Lymph_Fra_Min	lymphocyte percentage of leukocytes	ITGAL	CHEMBL2048028	LIFITEGRAST	asthenopia	ITGAL_13
Lymph_Fra_Min	lymphocyte percentage of leukocytes	ITGAL	CHEMBL2048028	LIFITEGRAST	fatigue	ITGAL_13
Lymph_Fra_Min	lymphocyte percentage of leukocytes	ITGAL	CHEMBL2048028	LIFITEGRAST	asthenia	ITGAL_13
Lymph_Fra_Min	lymphocyte percentage of leukocytes	ITGAL	CHEMBL2048028	LIFITEGRAST	dysgeusia	ITGAL_14
Lymph_Fra_Min	lymphocyte percentage of leukocytes	ITGAL	CHEMBL2048028	LIFITEGRAST	taste disorder	ITGAL_14
Lymph_Fra_Min	lymphocyte percentage of leukocytes	ITGAL	CHEMBL1201575	EFALIZUMAB	dermatitis exfoliative	ITGAL_15
Lymph_Fra_Min	lymphocyte percentage of leukocytes	ITGAL	CHEMBL1201575	EFALIZUMAB	skin exfoliation	ITGAL_15
Lymph_Fra_Min	lymphocyte percentage of leukocytes	ITGAL	CHEMBL1201575	EFALIZUMAB	erythrodermic psoriasis	ITGAL_16
Lymph_Fra_Min	lymphocyte percentage of leukocytes	ITGAL	CHEMBL1201575	EFALIZUMAB	guttate psoriasis	ITGAL_16
Lymph_Fra_Min	lymphocyte percentage of leukocytes	ITGAL	CHEMBL1201575	EFALIZUMAB	psoriasis	ITGAL_16
Lymph_Fra_Min	lymphocyte percentage of leukocytes	ITGAL	CHEMBL1201575	EFALIZUMAB	psoriatic arthropathy	ITGAL_16
Lymph_Fra_Min	lymphocyte percentage of leukocytes	ITGAL	CHEMBL1201575	EFALIZUMAB	pustular psoriasis	ITGAL_16
Lymph_Fra_Min	lymphocyte percentage of leukocytes	ITGAL	CHEMBL2048028	LIFITEGRAST	psoriasis	ITGAL_16
Lymph_Fra_Min	lymphocyte percentage of leukocytes	ITGAL	CHEMBL2048028	LIFITEGRAST	eye injury	ITGAL_17
Lymph_Fra_Min	lymphocyte percentage of leukocytes	ITGAL	CHEMBL2048028	LIFITEGRAST	superficial injury of eye	ITGAL_17
Lymph_Fra_Min	lymphocyte percentage of leukocytes	ITGAL	CHEMBL2048028	LIFITEGRAST	frustration tolerance decreased	ITGAL_18
Lymph_Fra_Min	lymphocyte percentage of leukocytes	ITGAL	CHEMBL2048028	LIFITEGRAST	nausea	ITGAL_19
Lymph_Fra_Min	lymphocyte percentage of leukocytes	ITGAL	CHEMBL2048028	LIFITEGRAST	vomiting	ITGAL_19
Lymph_Fra_Min	lymphocyte percentage of leukocytes	ITGAL	CHEMBL1201575	EFALIZUMAB	lymphocyte count increased	ITGAL_2
Lymph_Fra_Min	lymphocyte percentage of leukocytes	ITGAL	CHEMBL1201575	EFALIZUMAB	lymphocytosis	ITGAL_2
Lymph_Fra_Min	lymphocyte percentage of leukocytes	ITGAL	CHEMBL1201575	EFALIZUMAB	white blood cell count increased	ITGAL_2
Lymph_Fra_Min	lymphocyte percentage of leukocytes	ITGAL	CHEMBL2048028	LIFITEGRAST	white blood cell count decreased	ITGAL_2
Lymph_Fra_Min	lymphocyte percentage of leukocytes	ITGAL	CHEMBL2048028	LIFITEGRAST	somnolence	ITGAL_20
Lymph_Fra_Min	lymphocyte percentage of leukocytes	ITGAL	CHEMBL2048028	LIFITEGRAST	urinary tract infection	ITGAL_21
Lymph_Fra_Min	lymphocyte percentage of leukocytes	ITGAL	CHEMBL1201575	EFALIZUMAB	diarrhoea	ITGAL_22
Lymph_Fra_Min	lymphocyte percentage of leukocytes	ITGAL	CHEMBL2048028	LIFITEGRAST	constipation	ITGAL_22
Lymph_Fra_Min	lymphocyte percentage of leukocytes	ITGAL	CHEMBL2048028	LIFITEGRAST	diarrhoea	ITGAL_22
Lymph_Fra_Min	lymphocyte percentage of leukocytes	ITGAL	CHEMBL2048028	LIFITEGRAST	vital dye staining cornea present	ITGAL_23
Lymph_Fra_Min	lymphocyte percentage of leukocytes	ITGAL	CHEMBL2048028	LIFITEGRAST	upper-airway cough syndrome	ITGAL_24
Lymph_Fra_Min	lymphocyte percentage of leukocytes	ITGAL	CHEMBL2048028	LIFITEGRAST	drug interaction	ITGAL_25
Lymph_Fra_Min	lymphocyte percentage of leukocytes	ITGAL	CHEMBL2048028	LIFITEGRAST	cerebrovascular accident	ITGAL_26
Lymph_Fra_Min	lymphocyte percentage of leukocytes	ITGAL	CHEMBL2048028	LIFITEGRAST	pyrexia	ITGAL_27
Lymph_Fra_Min	lymphocyte percentage of leukocytes	ITGAL	CHEMBL2048028	LIFITEGRAST	madarosis	ITGAL_28
Lymph_Fra_Min	lymphocyte percentage of leukocytes	ITGAL	CHEMBL2048028	LIFITEGRAST	instillation site lacrimation	ITGAL_29
Lymph_Fra_Min	lymphocyte percentage of leukocytes	ITGAL	CHEMBL2048028	LIFITEGRAST	lacrimation increased	ITGAL_29
Lymph_Fra_Min	lymphocyte percentage of leukocytes	ITGAL	CHEMBL1201575	EFALIZUMAB	arthritis	ITGAL_3
Lymph_Fra_Min	lymphocyte percentage of leukocytes	ITGAL	CHEMBL1201575	EFALIZUMAB	myalgia	ITGAL_3
Lymph_Fra_Min	lymphocyte percentage of leukocytes	ITGAL	CHEMBL2048028	LIFITEGRAST	arthralgia	ITGAL_3
Lymph_Fra_Min	lymphocyte percentage of leukocytes	ITGAL	CHEMBL2048028	LIFITEGRAST	pain	ITGAL_3
Lymph_Fra_Min	lymphocyte percentage of leukocytes	ITGAL	CHEMBL2048028	LIFITEGRAST	eye swelling	ITGAL_30
Lymph_Fra_Min	lymphocyte percentage of leukocytes	ITGAL	CHEMBL2048028	LIFITEGRAST	periorbital swelling	ITGAL_30
Lymph_Fra_Min	lymphocyte percentage of leukocytes	ITGAL	CHEMBL2048028	LIFITEGRAST	swelling of eyelid	ITGAL_30
Lymph_Fra_Min	lymphocyte percentage of leukocytes	ITGAL	CHEMBL2048028	LIFITEGRAST	peripheral swelling	ITGAL_31
Lymph_Fra_Min	lymphocyte percentage of leukocytes	ITGAL	CHEMBL2048028	LIFITEGRAST	loss of consciousness	ITGAL_32
Lymph_Fra_Min	lymphocyte percentage of leukocytes	ITGAL	CHEMBL2048028	LIFITEGRAST	dyspnoea	ITGAL_33
Lymph_Fra_Min	lymphocyte percentage of leukocytes	ITGAL	CHEMBL1201575	EFALIZUMAB	enzyme level increased	ITGAL_34
Lymph_Fra_Min	lymphocyte percentage of leukocytes	ITGAL	CHEMBL1201575	EFALIZUMAB	meningitis aseptic	ITGAL_35
Lymph_Fra_Min	lymphocyte percentage of leukocytes	ITGAL	CHEMBL2048028	LIFITEGRAST	pneumonia	ITGAL_36
Lymph_Fra_Min	lymphocyte percentage of leukocytes	ITGAL	CHEMBL1201575	EFALIZUMAB	skin haemorrhage	ITGAL_37
Lymph_Fra_Min	lymphocyte percentage of leukocytes	ITGAL	CHEMBL2048028	LIFITEGRAST	eye complication associated with device	ITGAL_38
Lymph_Fra_Min	lymphocyte percentage of leukocytes	ITGAL	CHEMBL2048028	LIFITEGRAST	hypertension	ITGAL_39
Lymph_Fra_Min	lymphocyte percentage of leukocytes	ITGAL	CHEMBL2048028	LIFITEGRAST	abnormal sensation in eye	ITGAL_4
Lymph_Fra_Min	lymphocyte percentage of leukocytes	ITGAL	CHEMBL2048028	LIFITEGRAST	eye irritation	ITGAL_4
Lymph_Fra_Min	lymphocyte percentage of leukocytes	ITGAL	CHEMBL2048028	LIFITEGRAST	eye pain	ITGAL_4
Lymph_Fra_Min	lymphocyte percentage of leukocytes	ITGAL	CHEMBL2048028	LIFITEGRAST	eyelid irritation	ITGAL_4
Lymph_Fra_Min	lymphocyte percentage of leukocytes	ITGAL	CHEMBL2048028	LIFITEGRAST	ocular discomfort	ITGAL_4
Lymph_Fra_Min	lymphocyte percentage of leukocytes	ITGAL	CHEMBL1201575	EFALIZUMAB	lymphoma	ITGAL_40
Lymph_Fra_Min	lymphocyte percentage of leukocytes	ITGAL	CHEMBL2048028	LIFITEGRAST	fall	ITGAL_41
Lymph_Fra_Min	lymphocyte percentage of leukocytes	ITGAL	CHEMBL2048028	LIFITEGRAST	hypersensitivity	ITGAL_42
Lymph_Fra_Min	lymphocyte percentage of leukocytes	ITGAL	CHEMBL2048028	LIFITEGRAST	inability to afford medication	ITGAL_43
Lymph_Fra_Min	lymphocyte percentage of leukocytes	ITGAL	CHEMBL2048028	LIFITEGRAST	thermal burns of eye	ITGAL_44
Lymph_Fra_Min	lymphocyte percentage of leukocytes	ITGAL	CHEMBL2048028	LIFITEGRAST	foreign body in eye	ITGAL_45
Lymph_Fra_Min	lymphocyte percentage of leukocytes	ITGAL	CHEMBL2048028	LIFITEGRAST	foreign body sensation in eyes	ITGAL_45
Lymph_Fra_Min	lymphocyte percentage of leukocytes	ITGAL	CHEMBL2048028	LIFITEGRAST	rash	ITGAL_46
Lymph_Fra_Min	lymphocyte percentage of leukocytes	ITGAL	CHEMBL2048028	LIFITEGRAST	hospitalisation	ITGAL_47
Lymph_Fra_Min	lymphocyte percentage of leukocytes	ITGAL	CHEMBL2048028	LIFITEGRAST	muscle spasms	ITGAL_48
Lymph_Fra_Min	lymphocyte percentage of leukocytes	ITGAL	CHEMBL1201575	EFALIZUMAB	influenza like illness	ITGAL_49
Lymph_Fra_Min	lymphocyte percentage of leukocytes	ITGAL	CHEMBL2048028	LIFITEGRAST	decreased appetite	ITGAL_5
Lymph_Fra_Min	lymphocyte percentage of leukocytes	ITGAL	CHEMBL2048028	LIFITEGRAST	weight decreased	ITGAL_5
Lymph_Fra_Min	lymphocyte percentage of leukocytes	ITGAL	CHEMBL2048028	LIFITEGRAST	weight increased	ITGAL_5
Lymph_Fra_Min	lymphocyte percentage of leukocytes	ITGAL	CHEMBL2048028	LIFITEGRAST	eyelash changes	ITGAL_50
Lymph_Fra_Min	lymphocyte percentage of leukocytes	ITGAL	CHEMBL1201575	EFALIZUMAB	papillary cystadenoma lymphomatosum	ITGAL_51
Lymph_Fra_Min	lymphocyte percentage of leukocytes	ITGAL	CHEMBL2048028	LIFITEGRAST	depression	ITGAL_52
Lymph_Fra_Min	lymphocyte percentage of leukocytes	ITGAL	CHEMBL2048028	LIFITEGRAST	anaemia	ITGAL_53
Lymph_Fra_Min	lymphocyte percentage of leukocytes	ITGAL	CHEMBL2048028	LIFITEGRAST	burning sensation	ITGAL_54
Lymph_Fra_Min	lymphocyte percentage of leukocytes	ITGAL	CHEMBL2048028	LIFITEGRAST	photophobia	ITGAL_55
Lymph_Fra_Min	lymphocyte percentage of leukocytes	ITGAL	CHEMBL2048028	LIFITEGRAST	corneal abrasion	ITGAL_56
Lymph_Fra_Min	lymphocyte percentage of leukocytes	ITGAL	CHEMBL2048028	LIFITEGRAST	eye infection	ITGAL_57
Lymph_Fra_Min	lymphocyte percentage of leukocytes	ITGAL	CHEMBL1201575	EFALIZUMAB	skin plaque	ITGAL_58
Lymph_Fra_Min	lymphocyte percentage of leukocytes	ITGAL	CHEMBL2048028	LIFITEGRAST	hordeolum	ITGAL_59
Lymph_Fra_Min	lymphocyte percentage of leukocytes	ITGAL	CHEMBL2048028	LIFITEGRAST	dry eye	ITGAL_6
Lymph_Fra_Min	lymphocyte percentage of leukocytes	ITGAL	CHEMBL2048028	LIFITEGRAST	eye discharge	ITGAL_6
Lymph_Fra_Min	lymphocyte percentage of leukocytes	ITGAL	CHEMBL2048028	LIFITEGRAST	injection site erythema	ITGAL_60
Lymph_Fra_Min	lymphocyte percentage of leukocytes	ITGAL	CHEMBL2048028	LIFITEGRAST	injection site pain	ITGAL_60
Lymph_Fra_Min	lymphocyte percentage of leukocytes	ITGAL	CHEMBL2048028	LIFITEGRAST	ocular hyperaemia	ITGAL_61
Lymph_Fra_Min	lymphocyte percentage of leukocytes	ITGAL	CHEMBL2048028	LIFITEGRAST	pain in extremity	ITGAL_62
Lymph_Fra_Min	lymphocyte percentage of leukocytes	ITGAL	CHEMBL2048028	LIFITEGRAST	vision blurred	ITGAL_7
Lymph_Fra_Min	lymphocyte percentage of leukocytes	ITGAL	CHEMBL2048028	LIFITEGRAST	visual impairment	ITGAL_7
Lymph_Fra_Min	lymphocyte percentage of leukocytes	ITGAL	CHEMBL2048028	LIFITEGRAST	product delivery mechanism issue	ITGAL_8
Lymph_Fra_Min	lymphocyte percentage of leukocytes	ITGAL	CHEMBL2048028	LIFITEGRAST	product dispensing issue	ITGAL_8
Lymph_Fra_Min	lymphocyte percentage of leukocytes	ITGAL	CHEMBL2048028	LIFITEGRAST	product dose omission issue	ITGAL_8
Lymph_Fra_Min	lymphocyte percentage of leukocytes	ITGAL	CHEMBL2048028	LIFITEGRAST	product label issue	ITGAL_8
Lymph_Fra_Min	lymphocyte percentage of leukocytes	ITGAL	CHEMBL2048028	LIFITEGRAST	product packaging difficult to open	ITGAL_8
Lymph_Fra_Min	lymphocyte percentage of leukocytes	ITGAL	CHEMBL2048028	LIFITEGRAST	product packaging issue	ITGAL_8
Lymph_Fra_Min	lymphocyte percentage of leukocytes	ITGAL	CHEMBL2048028	LIFITEGRAST	product prescribing issue	ITGAL_8
Lymph_Fra_Min	lymphocyte percentage of leukocytes	ITGAL	CHEMBL2048028	LIFITEGRAST	corneal disorder	ITGAL_9
Lymph_Fra_Min	lymphocyte percentage of leukocytes	ITGAL	CHEMBL2048028	LIFITEGRAST	eye disorder	ITGAL_9
Lymph_Fra_Min	lymphocyte percentage of leukocytes	ITGAL	CHEMBL2048028	LIFITEGRAST	eyelid disorder	ITGAL_9
Lymph_Fra_Min	lymphocyte percentage of leukocytes	TYK2	CHEMBL2103743	TOFACITINIB CITRATE	abdominal discomfort	TYK2_0
Lymph_Fra_Min	lymphocyte percentage of leukocytes	TYK2	CHEMBL2103743	TOFACITINIB CITRATE	discomfort	TYK2_0
Lymph_Fra_Min	lymphocyte percentage of leukocytes	TYK2	CHEMBL2103743	TOFACITINIB CITRATE	tenderness	TYK2_0
Lymph_Fra_Min	lymphocyte percentage of leukocytes	TYK2	CHEMBL2103743	TOFACITINIB CITRATE	pain	TYK2_0
Lymph_Fra_Min	lymphocyte percentage of leukocytes	TYK2	CHEMBL2103743	TOFACITINIB CITRATE	arthralgia	TYK2_1
Lymph_Fra_Min	lymphocyte percentage of leukocytes	TYK2	CHEMBL2103743	TOFACITINIB CITRATE	arthritis	TYK2_1
Lymph_Fra_Min	lymphocyte percentage of leukocytes	TYK2	CHEMBL2103743	TOFACITINIB CITRATE	arthropathy	TYK2_1
Lymph_Fra_Min	lymphocyte percentage of leukocytes	TYK2	CHEMBL2103743	TOFACITINIB CITRATE	fibromyalgia	TYK2_1
Lymph_Fra_Min	lymphocyte percentage of leukocytes	TYK2	CHEMBL2103743	TOFACITINIB CITRATE	musculoskeletal pain	TYK2_1
Lymph_Fra_Min	lymphocyte percentage of leukocytes	TYK2	CHEMBL2103743	TOFACITINIB CITRATE	sensitivity to weather change	TYK2_10
Lymph_Fra_Min	lymphocyte percentage of leukocytes	TYK2	CHEMBL3301607	FILGOTINIB	osteopenia	TYK2_11
Lymph_Fra_Min	lymphocyte percentage of leukocytes	TYK2	CHEMBL2103743	TOFACITINIB CITRATE	osteoporosis	TYK2_11
Lymph_Fra_Min	lymphocyte percentage of leukocytes	TYK2	CHEMBL3301607	FILGOTINIB	synovitis	TYK2_12
Lymph_Fra_Min	lymphocyte percentage of leukocytes	TYK2	CHEMBL2103743	TOFACITINIB CITRATE	rheumatic fever	TYK2_12
Lymph_Fra_Min	lymphocyte percentage of leukocytes	TYK2	CHEMBL2103743	TOFACITINIB CITRATE	rheumatoid arthritis	TYK2_12
Lymph_Fra_Min	lymphocyte percentage of leukocytes	TYK2	CHEMBL2103743	TOFACITINIB CITRATE	synovitis	TYK2_12
Lymph_Fra_Min	lymphocyte percentage of leukocytes	TYK2	CHEMBL3301607	FILGOTINIB	blood immunoglobulin g decreased	TYK2_13
Lymph_Fra_Min	lymphocyte percentage of leukocytes	TYK2	CHEMBL3301607	FILGOTINIB	immunoglobulins decreased	TYK2_13
Lymph_Fra_Min	lymphocyte percentage of leukocytes	TYK2	CHEMBL3301607	FILGOTINIB	covid-19	TYK2_14
Lymph_Fra_Min	lymphocyte percentage of leukocytes	TYK2	CHEMBL3301607	FILGOTINIB	covid-19 pneumonia	TYK2_14
Lymph_Fra_Min	lymphocyte percentage of leukocytes	TYK2	CHEMBL2103743	TOFACITINIB CITRATE	hand deformity	TYK2_15
Lymph_Fra_Min	lymphocyte percentage of leukocytes	TYK2	CHEMBL2103743	TOFACITINIB CITRATE	headache	TYK2_16
Lymph_Fra_Min	lymphocyte percentage of leukocytes	TYK2	CHEMBL3301607	FILGOTINIB	creatinine renal clearance decreased	TYK2_17
Lymph_Fra_Min	lymphocyte percentage of leukocytes	TYK2	CHEMBL3301607	FILGOTINIB	glomerular filtration rate decreased	TYK2_17
Lymph_Fra_Min	lymphocyte percentage of leukocytes	TYK2	CHEMBL2103743	TOFACITINIB CITRATE	joint stiffness	TYK2_18
Lymph_Fra_Min	lymphocyte percentage of leukocytes	TYK2	CHEMBL2103743	TOFACITINIB CITRATE	musculoskeletal stiffness	TYK2_18
Lymph_Fra_Min	lymphocyte percentage of leukocytes	TYK2	CHEMBL2103743	TOFACITINIB CITRATE	sleep disorder due to general medical condition, insomnia type	TYK2_19
Lymph_Fra_Min	lymphocyte percentage of leukocytes	TYK2	CHEMBL2103743	TOFACITINIB CITRATE	c-reactive protein abnormal	TYK2_2
Lymph_Fra_Min	lymphocyte percentage of leukocytes	TYK2	CHEMBL2103743	TOFACITINIB CITRATE	red blood cell sedimentation rate abnormal	TYK2_2
Lymph_Fra_Min	lymphocyte percentage of leukocytes	TYK2	CHEMBL2103743	TOFACITINIB CITRATE	wound	TYK2_20
Lymph_Fra_Min	lymphocyte percentage of leukocytes	TYK2	CHEMBL2103743	TOFACITINIB CITRATE	anti-cyclic citrullinated peptide antibody positive	TYK2_21
Lymph_Fra_Min	lymphocyte percentage of leukocytes	TYK2	CHEMBL2103743	TOFACITINIB CITRATE	rash	TYK2_22
Lymph_Fra_Min	lymphocyte percentage of leukocytes	TYK2	CHEMBL2103743	TOFACITINIB CITRATE	infection	TYK2_23
Lymph_Fra_Min	lymphocyte percentage of leukocytes	TYK2	CHEMBL2103743	TOFACITINIB CITRATE	pain in extremity	TYK2_24
Lymph_Fra_Min	lymphocyte percentage of leukocytes	TYK2	CHEMBL2103743	TOFACITINIB CITRATE	pemphigus	TYK2_25
Lymph_Fra_Min	lymphocyte percentage of leukocytes	TYK2	CHEMBL2103743	TOFACITINIB CITRATE	hepatic enzyme increased	TYK2_26
Lymph_Fra_Min	lymphocyte percentage of leukocytes	TYK2	CHEMBL2103743	TOFACITINIB CITRATE	pericarditis	TYK2_27
Lymph_Fra_Min	lymphocyte percentage of leukocytes	TYK2	CHEMBL3301607	FILGOTINIB	atrial fibrillation	TYK2_28
Lymph_Fra_Min	lymphocyte percentage of leukocytes	TYK2	CHEMBL2103743	TOFACITINIB CITRATE	rheumatoid factor positive	TYK2_29
Lymph_Fra_Min	lymphocyte percentage of leukocytes	TYK2	CHEMBL2103743	TOFACITINIB CITRATE	therapeutic product effect decreased	TYK2_3
Lymph_Fra_Min	lymphocyte percentage of leukocytes	TYK2	CHEMBL2103743	TOFACITINIB CITRATE	therapeutic product effect incomplete	TYK2_3
Lymph_Fra_Min	lymphocyte percentage of leukocytes	TYK2	CHEMBL2103743	TOFACITINIB CITRATE	treatment failure	TYK2_3
Lymph_Fra_Min	lymphocyte percentage of leukocytes	TYK2	CHEMBL3301607	FILGOTINIB	drug dependence	TYK2_30
Lymph_Fra_Min	lymphocyte percentage of leukocytes	TYK2	CHEMBL3301607	FILGOTINIB	acute respiratory failure	TYK2_31
Lymph_Fra_Min	lymphocyte percentage of leukocytes	TYK2	CHEMBL3301607	FILGOTINIB	red cell distribution width increased	TYK2_32
Lymph_Fra_Min	lymphocyte percentage of leukocytes	TYK2	CHEMBL3301607	FILGOTINIB	blood albumin increased	TYK2_33
Lymph_Fra_Min	lymphocyte percentage of leukocytes	TYK2	CHEMBL3301607	FILGOTINIB	white blood cell count decreased	TYK2_34
Lymph_Fra_Min	lymphocyte percentage of leukocytes	TYK2	CHEMBL2103743	TOFACITINIB CITRATE	condition aggravated	TYK2_35
Lymph_Fra_Min	lymphocyte percentage of leukocytes	TYK2	CHEMBL2103743	TOFACITINIB CITRATE	loss of personal independence in daily activities	TYK2_36
Lymph_Fra_Min	lymphocyte percentage of leukocytes	TYK2	CHEMBL2103743	TOFACITINIB CITRATE	glossodynia	TYK2_37
Lymph_Fra_Min	lymphocyte percentage of leukocytes	TYK2	CHEMBL3301607	FILGOTINIB	haematocrit decreased	TYK2_38
Lymph_Fra_Min	lymphocyte percentage of leukocytes	TYK2	CHEMBL3301607	FILGOTINIB	vitamin d decreased	TYK2_39
Lymph_Fra_Min	lymphocyte percentage of leukocytes	TYK2	CHEMBL2103743	TOFACITINIB CITRATE	drug intolerance	TYK2_4
Lymph_Fra_Min	lymphocyte percentage of leukocytes	TYK2	CHEMBL2103743	TOFACITINIB CITRATE	hypersensitivity	TYK2_4
Lymph_Fra_Min	lymphocyte percentage of leukocytes	TYK2	CHEMBL2103743	TOFACITINIB CITRATE	helicobacter infection	TYK2_40
Lymph_Fra_Min	lymphocyte percentage of leukocytes	TYK2	CHEMBL3301607	FILGOTINIB	mean cell haemoglobin increased	TYK2_41
Lymph_Fra_Min	lymphocyte percentage of leukocytes	TYK2	CHEMBL3301607	FILGOTINIB	blood potassium increased	TYK2_42
Lymph_Fra_Min	lymphocyte percentage of leukocytes	TYK2	CHEMBL3301607	FILGOTINIB	systemic lupus erythematosus	TYK2_43
Lymph_Fra_Min	lymphocyte percentage of leukocytes	TYK2	CHEMBL2103743	TOFACITINIB CITRATE	systemic lupus erythematosus	TYK2_43
Lymph_Fra_Min	lymphocyte percentage of leukocytes	TYK2	CHEMBL2103743	TOFACITINIB CITRATE	alopecia	TYK2_44
Lymph_Fra_Min	lymphocyte percentage of leukocytes	TYK2	CHEMBL2103743	TOFACITINIB CITRATE	muscle injury	TYK2_45
Lymph_Fra_Min	lymphocyte percentage of leukocytes	TYK2	CHEMBL2103743	TOFACITINIB CITRATE	infusion related reaction	TYK2_46
Lymph_Fra_Min	lymphocyte percentage of leukocytes	TYK2	CHEMBL2103743	TOFACITINIB CITRATE	duodenal ulcer perforation	TYK2_47
Lymph_Fra_Min	lymphocyte percentage of leukocytes	TYK2	CHEMBL2103743	TOFACITINIB CITRATE	fatigue	TYK2_48
Lymph_Fra_Min	lymphocyte percentage of leukocytes	TYK2	CHEMBL3301607	FILGOTINIB	blood creatinine increased	TYK2_49
Lymph_Fra_Min	lymphocyte percentage of leukocytes	TYK2	CHEMBL3301607	FILGOTINIB	dyslipidaemia	TYK2_5
Lymph_Fra_Min	lymphocyte percentage of leukocytes	TYK2	CHEMBL2103743	TOFACITINIB CITRATE	blood cholesterol increased	TYK2_5
Lymph_Fra_Min	lymphocyte percentage of leukocytes	TYK2	CHEMBL3301607	FILGOTINIB	herpes zoster	TYK2_50
Lymph_Fra_Min	lymphocyte percentage of leukocytes	TYK2	CHEMBL2103743	TOFACITINIB CITRATE	herpes zoster	TYK2_50
Lymph_Fra_Min	lymphocyte percentage of leukocytes	TYK2	CHEMBL3301607	FILGOTINIB	blood immunoglobulin m decreased	TYK2_51
Lymph_Fra_Min	lymphocyte percentage of leukocytes	TYK2	CHEMBL3301607	FILGOTINIB	protein urine present	TYK2_52
Lymph_Fra_Min	lymphocyte percentage of leukocytes	TYK2	CHEMBL3301607	FILGOTINIB	rhesus antigen positive	TYK2_53
Lymph_Fra_Min	lymphocyte percentage of leukocytes	TYK2	CHEMBL2103743	TOFACITINIB CITRATE	joint swelling	TYK2_6
Lymph_Fra_Min	lymphocyte percentage of leukocytes	TYK2	CHEMBL2103743	TOFACITINIB CITRATE	peripheral swelling	TYK2_6
Lymph_Fra_Min	lymphocyte percentage of leukocytes	TYK2	CHEMBL2103743	TOFACITINIB CITRATE	swelling	TYK2_6
Lymph_Fra_Min	lymphocyte percentage of leukocytes	TYK2	CHEMBL2103743	TOFACITINIB CITRATE	swollen joint count increased	TYK2_6
Lymph_Fra_Min	lymphocyte percentage of leukocytes	TYK2	CHEMBL2103743	TOFACITINIB CITRATE	joint range of motion decreased	TYK2_7
Lymph_Fra_Min	lymphocyte percentage of leukocytes	TYK2	CHEMBL2103743	TOFACITINIB CITRATE	nasopharyngitis	TYK2_8
Lymph_Fra_Min	lymphocyte percentage of leukocytes	TYK2	CHEMBL2103743	TOFACITINIB CITRATE	sinusitis	TYK2_8
Lymph_Fra_Min	lymphocyte percentage of leukocytes	TYK2	CHEMBL3301607	FILGOTINIB	urinary tract infection	TYK2_9
Lymph_Fra_Min	lymphocyte percentage of leukocytes	TYK2	CHEMBL2103743	TOFACITINIB CITRATE	upper respiratory tract infection	TYK2_9
Lymph_Fra_Min_INT	lymphocyte percentage of leukocytes	ADORA2B	CHEMBL628	PENTOXIFYLLINE	glucose tolerance impaired	ADORA2B_0
Lymph_Fra_Min_INT	lymphocyte percentage of leukocytes	ADORA2B	CHEMBL190	THEOPHYLLINE	diabetes mellitus	ADORA2B_0
Lymph_Fra_Min_INT	lymphocyte percentage of leukocytes	ADORA2B	CHEMBL190	THEOPHYLLINE	type 2 diabetes mellitus	ADORA2B_0
Lymph_Fra_Min_INT	lymphocyte percentage of leukocytes	ADORA2B	CHEMBL628	PENTOXIFYLLINE	pneumonia mycoplasmal	ADORA2B_1
Lymph_Fra_Min_INT	lymphocyte percentage of leukocytes	ADORA2B	CHEMBL477	ADENOSINE	pneumonia aspiration	ADORA2B_1
Lymph_Fra_Min_INT	lymphocyte percentage of leukocytes	ADORA2B	CHEMBL628	PENTOXIFYLLINE	allodynia	ADORA2B_10
Lymph_Fra_Min_INT	lymphocyte percentage of leukocytes	ADORA2B	CHEMBL628	PENTOXIFYLLINE	paraesthesia	ADORA2B_10
Lymph_Fra_Min_INT	lymphocyte percentage of leukocytes	ADORA2B	CHEMBL113	CAFFEINE	discomfort	ADORA2B_10
Lymph_Fra_Min_INT	lymphocyte percentage of leukocytes	ADORA2B	CHEMBL113	CAFFEINE	pain	ADORA2B_10
Lymph_Fra_Min_INT	lymphocyte percentage of leukocytes	ADORA2B	CHEMBL628	PENTOXIFYLLINE	hyperkalaemia	ADORA2B_100
Lymph_Fra_Min_INT	lymphocyte percentage of leukocytes	ADORA2B	CHEMBL628	PENTOXIFYLLINE	hypokalaemia	ADORA2B_100
Lymph_Fra_Min_INT	lymphocyte percentage of leukocytes	ADORA2B	CHEMBL190	THEOPHYLLINE	hypokalaemia	ADORA2B_100
Lymph_Fra_Min_INT	lymphocyte percentage of leukocytes	ADORA2B	CHEMBL1200569	CAFFEINE CITRATE	hypokalaemia	ADORA2B_100
Lymph_Fra_Min_INT	lymphocyte percentage of leukocytes	ADORA2B	CHEMBL1200569	CAFFEINE CITRATE	urine potassium increased	ADORA2B_100
Lymph_Fra_Min_INT	lymphocyte percentage of leukocytes	ADORA2B	CHEMBL1370561	AMINOPHYLLINE	sedation complication	ADORA2B_101
Lymph_Fra_Min_INT	lymphocyte percentage of leukocytes	ADORA2B	CHEMBL628	PENTOXIFYLLINE	inhibitory drug interaction	ADORA2B_102
Lymph_Fra_Min_INT	lymphocyte percentage of leukocytes	ADORA2B	CHEMBL190	THEOPHYLLINE	drug interaction	ADORA2B_102
Lymph_Fra_Min_INT	lymphocyte percentage of leukocytes	ADORA2B	CHEMBL628	PENTOXIFYLLINE	sepsis neonatal	ADORA2B_103
Lymph_Fra_Min_INT	lymphocyte percentage of leukocytes	ADORA2B	CHEMBL1370561	AMINOPHYLLINE	blood zinc increased	ADORA2B_104
Lymph_Fra_Min_INT	lymphocyte percentage of leukocytes	ADORA2B	CHEMBL1370561	AMINOPHYLLINE	large for dates baby	ADORA2B_105
Lymph_Fra_Min_INT	lymphocyte percentage of leukocytes	ADORA2B	CHEMBL190	THEOPHYLLINE	oesophagogastroduodenoscopy	ADORA2B_106
Lymph_Fra_Min_INT	lymphocyte percentage of leukocytes	ADORA2B	CHEMBL1370561	AMINOPHYLLINE	aspergillus infection	ADORA2B_107
Lymph_Fra_Min_INT	lymphocyte percentage of leukocytes	ADORA2B	CHEMBL628	PENTOXIFYLLINE	finger amputation	ADORA2B_108
Lymph_Fra_Min_INT	lymphocyte percentage of leukocytes	ADORA2B	CHEMBL1370561	AMINOPHYLLINE	toe amputation	ADORA2B_108
Lymph_Fra_Min_INT	lymphocyte percentage of leukocytes	ADORA2B	CHEMBL113	CAFFEINE	systemic lupus erythematosus	ADORA2B_109
Lymph_Fra_Min_INT	lymphocyte percentage of leukocytes	ADORA2B	CHEMBL628	PENTOXIFYLLINE	klebsiella infection	ADORA2B_11
Lymph_Fra_Min_INT	lymphocyte percentage of leukocytes	ADORA2B	CHEMBL628	PENTOXIFYLLINE	pseudomonas infection	ADORA2B_11
Lymph_Fra_Min_INT	lymphocyte percentage of leukocytes	ADORA2B	CHEMBL190	THEOPHYLLINE	prolonged expiration	ADORA2B_110
Lymph_Fra_Min_INT	lymphocyte percentage of leukocytes	ADORA2B	CHEMBL190	THEOPHYLLINE	wheelchair user	ADORA2B_111
Lymph_Fra_Min_INT	lymphocyte percentage of leukocytes	ADORA2B	CHEMBL1370561	AMINOPHYLLINE	psychogenic seizure	ADORA2B_112
Lymph_Fra_Min_INT	lymphocyte percentage of leukocytes	ADORA2B	CHEMBL1370561	AMINOPHYLLINE	caesarean section	ADORA2B_113
Lymph_Fra_Min_INT	lymphocyte percentage of leukocytes	ADORA2B	CHEMBL190	THEOPHYLLINE	female sterilisation	ADORA2B_114
Lymph_Fra_Min_INT	lymphocyte percentage of leukocytes	ADORA2B	CHEMBL628	PENTOXIFYLLINE	hepatocellular injury	ADORA2B_115
Lymph_Fra_Min_INT	lymphocyte percentage of leukocytes	ADORA2B	CHEMBL113	CAFFEINE	drug-induced liver injury	ADORA2B_115
Lymph_Fra_Min_INT	lymphocyte percentage of leukocytes	ADORA2B	CHEMBL113	CAFFEINE	hepatotoxicity	ADORA2B_115
Lymph_Fra_Min_INT	lymphocyte percentage of leukocytes	ADORA2B	CHEMBL113	CAFFEINE	liver injury	ADORA2B_115
Lymph_Fra_Min_INT	lymphocyte percentage of leukocytes	ADORA2B	CHEMBL190	THEOPHYLLINE	gastrointestinal necrosis	ADORA2B_116
Lymph_Fra_Min_INT	lymphocyte percentage of leukocytes	ADORA2B	CHEMBL1370561	AMINOPHYLLINE	creatinine renal clearance decreased	ADORA2B_117
Lymph_Fra_Min_INT	lymphocyte percentage of leukocytes	ADORA2B	CHEMBL190	THEOPHYLLINE	blood immunoglobulin e increased	ADORA2B_118
Lymph_Fra_Min_INT	lymphocyte percentage of leukocytes	ADORA2B	CHEMBL1370561	AMINOPHYLLINE	blood immunoglobulin e increased	ADORA2B_118
Lymph_Fra_Min_INT	lymphocyte percentage of leukocytes	ADORA2B	CHEMBL113	CAFFEINE	hip arthroplasty	ADORA2B_119
Lymph_Fra_Min_INT	lymphocyte percentage of leukocytes	ADORA2B	CHEMBL113	CAFFEINE	knee arthroplasty	ADORA2B_119
Lymph_Fra_Min_INT	lymphocyte percentage of leukocytes	ADORA2B	CHEMBL1370561	AMINOPHYLLINE	knee arthroplasty	ADORA2B_119
Lymph_Fra_Min_INT	lymphocyte percentage of leukocytes	ADORA2B	CHEMBL477	ADENOSINE	chest discomfort	ADORA2B_12
Lymph_Fra_Min_INT	lymphocyte percentage of leukocytes	ADORA2B	CHEMBL477	ADENOSINE	chest pain	ADORA2B_12
Lymph_Fra_Min_INT	lymphocyte percentage of leukocytes	ADORA2B	CHEMBL190	THEOPHYLLINE	chest discomfort	ADORA2B_12
Lymph_Fra_Min_INT	lymphocyte percentage of leukocytes	ADORA2B	CHEMBL190	THEOPHYLLINE	chest pain	ADORA2B_12
Lymph_Fra_Min_INT	lymphocyte percentage of leukocytes	ADORA2B	CHEMBL190	THEOPHYLLINE	painful respiration	ADORA2B_12
Lymph_Fra_Min_INT	lymphocyte percentage of leukocytes	ADORA2B	CHEMBL1370561	AMINOPHYLLINE	pulmonary pain	ADORA2B_12
Lymph_Fra_Min_INT	lymphocyte percentage of leukocytes	ADORA2B	CHEMBL477	ADENOSINE	respiratory depression	ADORA2B_120
Lymph_Fra_Min_INT	lymphocyte percentage of leukocytes	ADORA2B	CHEMBL477	ADENOSINE	respiratory distress	ADORA2B_120
Lymph_Fra_Min_INT	lymphocyte percentage of leukocytes	ADORA2B	CHEMBL477	ADENOSINE	respiratory failure	ADORA2B_120
Lymph_Fra_Min_INT	lymphocyte percentage of leukocytes	ADORA2B	CHEMBL190	THEOPHYLLINE	acute respiratory failure	ADORA2B_120
Lymph_Fra_Min_INT	lymphocyte percentage of leukocytes	ADORA2B	CHEMBL190	THEOPHYLLINE	respiratory failure	ADORA2B_120
Lymph_Fra_Min_INT	lymphocyte percentage of leukocytes	ADORA2B	CHEMBL1370561	AMINOPHYLLINE	respiratory failure	ADORA2B_120
Lymph_Fra_Min_INT	lymphocyte percentage of leukocytes	ADORA2B	CHEMBL190	THEOPHYLLINE	blood bicarbonate decreased	ADORA2B_121
Lymph_Fra_Min_INT	lymphocyte percentage of leukocytes	ADORA2B	CHEMBL190	THEOPHYLLINE	blood ph decreased	ADORA2B_121
Lymph_Fra_Min_INT	lymphocyte percentage of leukocytes	ADORA2B	CHEMBL1200578	THEOPHYLLINE SODIUM GLYCINATE	lip erosion	ADORA2B_122
Lymph_Fra_Min_INT	lymphocyte percentage of leukocytes	ADORA2B	CHEMBL1200578	THEOPHYLLINE SODIUM GLYCINATE	mucosal erosion	ADORA2B_122
Lymph_Fra_Min_INT	lymphocyte percentage of leukocytes	ADORA2B	CHEMBL1200578	THEOPHYLLINE SODIUM GLYCINATE	oral mucosa erosion	ADORA2B_122
Lymph_Fra_Min_INT	lymphocyte percentage of leukocytes	ADORA2B	CHEMBL190	THEOPHYLLINE	status epilepticus	ADORA2B_123
Lymph_Fra_Min_INT	lymphocyte percentage of leukocytes	ADORA2B	CHEMBL477	ADENOSINE	dyspnoea	ADORA2B_124
Lymph_Fra_Min_INT	lymphocyte percentage of leukocytes	ADORA2B	CHEMBL113	CAFFEINE	dyspnoea	ADORA2B_124
Lymph_Fra_Min_INT	lymphocyte percentage of leukocytes	ADORA2B	CHEMBL190	THEOPHYLLINE	dyspnoea	ADORA2B_124
Lymph_Fra_Min_INT	lymphocyte percentage of leukocytes	ADORA2B	CHEMBL190	THEOPHYLLINE	dyspnoea exertional	ADORA2B_124
Lymph_Fra_Min_INT	lymphocyte percentage of leukocytes	ADORA2B	CHEMBL628	PENTOXIFYLLINE	biopsy lymph gland	ADORA2B_125
Lymph_Fra_Min_INT	lymphocyte percentage of leukocytes	ADORA2B	CHEMBL190	THEOPHYLLINE	antasthmatic drug level above therapeutic	ADORA2B_126
Lymph_Fra_Min_INT	lymphocyte percentage of leukocytes	ADORA2B	CHEMBL628	PENTOXIFYLLINE	radiotherapy to brain	ADORA2B_127
Lymph_Fra_Min_INT	lymphocyte percentage of leukocytes	ADORA2B	CHEMBL628	PENTOXIFYLLINE	body tinea	ADORA2B_128
Lymph_Fra_Min_INT	lymphocyte percentage of leukocytes	ADORA2B	CHEMBL113	CAFFEINE	fatigue	ADORA2B_129
Lymph_Fra_Min_INT	lymphocyte percentage of leukocytes	ADORA2B	CHEMBL190	THEOPHYLLINE	right atrial hypertrophy	ADORA2B_13
Lymph_Fra_Min_INT	lymphocyte percentage of leukocytes	ADORA2B	CHEMBL190	THEOPHYLLINE	right ventricular hypertrophy	ADORA2B_13
Lymph_Fra_Min_INT	lymphocyte percentage of leukocytes	ADORA2B	CHEMBL190	THEOPHYLLINE	right ventricular systolic pressure	ADORA2B_13
Lymph_Fra_Min_INT	lymphocyte percentage of leukocytes	ADORA2B	CHEMBL113	CAFFEINE	helicobacter infection	ADORA2B_130
Lymph_Fra_Min_INT	lymphocyte percentage of leukocytes	ADORA2B	CHEMBL628	PENTOXIFYLLINE	prothrombin level decreased	ADORA2B_131
Lymph_Fra_Min_INT	lymphocyte percentage of leukocytes	ADORA2B	CHEMBL628	PENTOXIFYLLINE	femoral neck fracture	ADORA2B_132
Lymph_Fra_Min_INT	lymphocyte percentage of leukocytes	ADORA2B	CHEMBL190	THEOPHYLLINE	granuloma	ADORA2B_133
Lymph_Fra_Min_INT	lymphocyte percentage of leukocytes	ADORA2B	CHEMBL477	ADENOSINE	complex regional pain syndrome	ADORA2B_134
Lymph_Fra_Min_INT	lymphocyte percentage of leukocytes	ADORA2B	CHEMBL113	CAFFEINE	hand deformity	ADORA2B_135
Lymph_Fra_Min_INT	lymphocyte percentage of leukocytes	ADORA2B	CHEMBL190	THEOPHYLLINE	stress urinary incontinence	ADORA2B_136
Lymph_Fra_Min_INT	lymphocyte percentage of leukocytes	ADORA2B	CHEMBL628	PENTOXIFYLLINE	hilar lymphadenopathy	ADORA2B_137
Lymph_Fra_Min_INT	lymphocyte percentage of leukocytes	ADORA2B	CHEMBL628	PENTOXIFYLLINE	anaemia	ADORA2B_138
Lymph_Fra_Min_INT	lymphocyte percentage of leukocytes	ADORA2B	CHEMBL113	CAFFEINE	duodenal ulcer perforation	ADORA2B_139
Lymph_Fra_Min_INT	lymphocyte percentage of leukocytes	ADORA2B	CHEMBL628	PENTOXIFYLLINE	segmented hyalinising vasculitis	ADORA2B_14
Lymph_Fra_Min_INT	lymphocyte percentage of leukocytes	ADORA2B	CHEMBL628	PENTOXIFYLLINE	venoocclusive disease	ADORA2B_14
Lymph_Fra_Min_INT	lymphocyte percentage of leukocytes	ADORA2B	CHEMBL190	THEOPHYLLINE	staphylococcus test positive	ADORA2B_140
Lymph_Fra_Min_INT	lymphocyte percentage of leukocytes	ADORA2B	CHEMBL628	PENTOXIFYLLINE	type 2 lepra reaction	ADORA2B_141
Lymph_Fra_Min_INT	lymphocyte percentage of leukocytes	ADORA2B	CHEMBL190	THEOPHYLLINE	bronchial neoplasm	ADORA2B_142
Lymph_Fra_Min_INT	lymphocyte percentage of leukocytes	ADORA2B	CHEMBL190	THEOPHYLLINE	benign prostatic hyperplasia	ADORA2B_143
Lymph_Fra_Min_INT	lymphocyte percentage of leukocytes	ADORA2B	CHEMBL628	PENTOXIFYLLINE	atrial septal defect	ADORA2B_144
Lymph_Fra_Min_INT	lymphocyte percentage of leukocytes	ADORA2B	CHEMBL113	CAFFEINE	loss of personal independence in daily activities	ADORA2B_145
Lymph_Fra_Min_INT	lymphocyte percentage of leukocytes	ADORA2B	CHEMBL190	THEOPHYLLINE	loss of personal independence in daily activities	ADORA2B_145
Lymph_Fra_Min_INT	lymphocyte percentage of leukocytes	ADORA2B	CHEMBL1370561	AMINOPHYLLINE	injection site discolouration	ADORA2B_146
Lymph_Fra_Min_INT	lymphocyte percentage of leukocytes	ADORA2B	CHEMBL1370561	AMINOPHYLLINE	injection site necrosis	ADORA2B_146
Lymph_Fra_Min_INT	lymphocyte percentage of leukocytes	ADORA2B	CHEMBL628	PENTOXIFYLLINE	metastatic neoplasm	ADORA2B_147
Lymph_Fra_Min_INT	lymphocyte percentage of leukocytes	ADORA2B	CHEMBL477	ADENOSINE	electromechanical dissociation	ADORA2B_148
Lymph_Fra_Min_INT	lymphocyte percentage of leukocytes	ADORA2B	CHEMBL628	PENTOXIFYLLINE	hypocalcaemia	ADORA2B_149
Lymph_Fra_Min_INT	lymphocyte percentage of leukocytes	ADORA2B	CHEMBL628	PENTOXIFYLLINE	hypomagnesaemia	ADORA2B_149
Lymph_Fra_Min_INT	lymphocyte percentage of leukocytes	ADORA2B	CHEMBL113	CAFFEINE	acute hepatic failure	ADORA2B_15
Lymph_Fra_Min_INT	lymphocyte percentage of leukocytes	ADORA2B	CHEMBL113	CAFFEINE	cytolytic hepatitis	ADORA2B_15
Lymph_Fra_Min_INT	lymphocyte percentage of leukocytes	ADORA2B	CHEMBL113	CAFFEINE	hepatic encephalopathy	ADORA2B_15
Lymph_Fra_Min_INT	lymphocyte percentage of leukocytes	ADORA2B	CHEMBL113	CAFFEINE	hepatic failure	ADORA2B_15
Lymph_Fra_Min_INT	lymphocyte percentage of leukocytes	ADORA2B	CHEMBL113	CAFFEINE	hepatic necrosis	ADORA2B_15
Lymph_Fra_Min_INT	lymphocyte percentage of leukocytes	ADORA2B	CHEMBL1200569	CAFFEINE CITRATE	pancreatitis acute	ADORA2B_150
Lymph_Fra_Min_INT	lymphocyte percentage of leukocytes	ADORA2B	CHEMBL190	THEOPHYLLINE	blood pressure abnormal	ADORA2B_151
Lymph_Fra_Min_INT	lymphocyte percentage of leukocytes	ADORA2B	CHEMBL1200569	CAFFEINE CITRATE	thinking abnormal	ADORA2B_152
Lymph_Fra_Min_INT	lymphocyte percentage of leukocytes	ADORA2B	CHEMBL190	THEOPHYLLINE	bronchial secretion retention	ADORA2B_153
Lymph_Fra_Min_INT	lymphocyte percentage of leukocytes	ADORA2B	CHEMBL190	THEOPHYLLINE	decreased bronchial secretion	ADORA2B_153
Lymph_Fra_Min_INT	lymphocyte percentage of leukocytes	ADORA2B	CHEMBL628	PENTOXIFYLLINE	blood lactic acid	ADORA2B_154
Lymph_Fra_Min_INT	lymphocyte percentage of leukocytes	ADORA2B	CHEMBL190	THEOPHYLLINE	blood lactic acid increased	ADORA2B_154
Lymph_Fra_Min_INT	lymphocyte percentage of leukocytes	ADORA2B	CHEMBL628	PENTOXIFYLLINE	developmental glaucoma	ADORA2B_155
Lymph_Fra_Min_INT	lymphocyte percentage of leukocytes	ADORA2B	CHEMBL190	THEOPHYLLINE	glaucoma	ADORA2B_155
Lymph_Fra_Min_INT	lymphocyte percentage of leukocytes	ADORA2B	CHEMBL190	THEOPHYLLINE	appetite disorder	ADORA2B_156
Lymph_Fra_Min_INT	lymphocyte percentage of leukocytes	ADORA2B	CHEMBL628	PENTOXIFYLLINE	mitral valve prolapse	ADORA2B_157
Lymph_Fra_Min_INT	lymphocyte percentage of leukocytes	ADORA2B	CHEMBL113	CAFFEINE	ear pain	ADORA2B_158
Lymph_Fra_Min_INT	lymphocyte percentage of leukocytes	ADORA2B	CHEMBL628	PENTOXIFYLLINE	vertigo	ADORA2B_159
Lymph_Fra_Min_INT	lymphocyte percentage of leukocytes	ADORA2B	CHEMBL113	CAFFEINE	muscle injury	ADORA2B_16
Lymph_Fra_Min_INT	lymphocyte percentage of leukocytes	ADORA2B	CHEMBL190	THEOPHYLLINE	rhabdomyolysis	ADORA2B_16
Lymph_Fra_Min_INT	lymphocyte percentage of leukocytes	ADORA2B	CHEMBL477	ADENOSINE	endothelial dysfunction	ADORA2B_160
Lymph_Fra_Min_INT	lymphocyte percentage of leukocytes	ADORA2B	CHEMBL190	THEOPHYLLINE	lipid metabolism disorder	ADORA2B_161
Lymph_Fra_Min_INT	lymphocyte percentage of leukocytes	ADORA2B	CHEMBL628	PENTOXIFYLLINE	mitral valve incompetence	ADORA2B_162
Lymph_Fra_Min_INT	lymphocyte percentage of leukocytes	ADORA2B	CHEMBL477	ADENOSINE	heart valve insufficiency	ADORA2B_162
Lymph_Fra_Min_INT	lymphocyte percentage of leukocytes	ADORA2B	CHEMBL190	THEOPHYLLINE	aortic valve stenosis	ADORA2B_162
Lymph_Fra_Min_INT	lymphocyte percentage of leukocytes	ADORA2B	CHEMBL1370561	AMINOPHYLLINE	aortic valve incompetence	ADORA2B_162
Lymph_Fra_Min_INT	lymphocyte percentage of leukocytes	ADORA2B	CHEMBL1370561	AMINOPHYLLINE	mitral valve incompetence	ADORA2B_162
Lymph_Fra_Min_INT	lymphocyte percentage of leukocytes	ADORA2B	CHEMBL1370561	AMINOPHYLLINE	tricuspid valve incompetence	ADORA2B_162
Lymph_Fra_Min_INT	lymphocyte percentage of leukocytes	ADORA2B	CHEMBL477	ADENOSINE	coma	ADORA2B_163
Lymph_Fra_Min_INT	lymphocyte percentage of leukocytes	ADORA2B	CHEMBL477	ADENOSINE	loss of consciousness	ADORA2B_163
Lymph_Fra_Min_INT	lymphocyte percentage of leukocytes	ADORA2B	CHEMBL113	CAFFEINE	coma	ADORA2B_163
Lymph_Fra_Min_INT	lymphocyte percentage of leukocytes	ADORA2B	CHEMBL113	CAFFEINE	confusional state	ADORA2B_163
Lymph_Fra_Min_INT	lymphocyte percentage of leukocytes	ADORA2B	CHEMBL113	CAFFEINE	depressed level of consciousness	ADORA2B_163
Lymph_Fra_Min_INT	lymphocyte percentage of leukocytes	ADORA2B	CHEMBL190	THEOPHYLLINE	depressed level of consciousness	ADORA2B_163
Lymph_Fra_Min_INT	lymphocyte percentage of leukocytes	ADORA2B	CHEMBL1370561	AMINOPHYLLINE	delirium	ADORA2B_163
Lymph_Fra_Min_INT	lymphocyte percentage of leukocytes	ADORA2B	CHEMBL1370561	AMINOPHYLLINE	depressed level of consciousness	ADORA2B_163
Lymph_Fra_Min_INT	lymphocyte percentage of leukocytes	ADORA2B	CHEMBL190	THEOPHYLLINE	gout	ADORA2B_164
Lymph_Fra_Min_INT	lymphocyte percentage of leukocytes	ADORA2B	CHEMBL113	CAFFEINE	pemphigus	ADORA2B_165
Lymph_Fra_Min_INT	lymphocyte percentage of leukocytes	ADORA2B	CHEMBL190	THEOPHYLLINE	airway peak pressure increased	ADORA2B_166
Lymph_Fra_Min_INT	lymphocyte percentage of leukocytes	ADORA2B	CHEMBL477	ADENOSINE	pharmaceutical product complaint	ADORA2B_167
Lymph_Fra_Min_INT	lymphocyte percentage of leukocytes	ADORA2B	CHEMBL113	CAFFEINE	alanine aminotransferase increased	ADORA2B_168
Lymph_Fra_Min_INT	lymphocyte percentage of leukocytes	ADORA2B	CHEMBL113	CAFFEINE	aspartate aminotransferase increased	ADORA2B_168
Lymph_Fra_Min_INT	lymphocyte percentage of leukocytes	ADORA2B	CHEMBL113	CAFFEINE	hepatic enzyme increased	ADORA2B_168
Lymph_Fra_Min_INT	lymphocyte percentage of leukocytes	ADORA2B	CHEMBL113	CAFFEINE	transaminases increased	ADORA2B_168
Lymph_Fra_Min_INT	lymphocyte percentage of leukocytes	ADORA2B	CHEMBL113	CAFFEINE	ill-defined disorder	ADORA2B_169
Lymph_Fra_Min_INT	lymphocyte percentage of leukocytes	ADORA2B	CHEMBL628	PENTOXIFYLLINE	hypertension	ADORA2B_17
Lymph_Fra_Min_INT	lymphocyte percentage of leukocytes	ADORA2B	CHEMBL190	THEOPHYLLINE	hyperglycaemia	ADORA2B_17
Lymph_Fra_Min_INT	lymphocyte percentage of leukocytes	ADORA2B	CHEMBL190	THEOPHYLLINE	hypertension	ADORA2B_17
Lymph_Fra_Min_INT	lymphocyte percentage of leukocytes	ADORA2B	CHEMBL477	ADENOSINE	gastrooesophageal reflux disease	ADORA2B_170
Lymph_Fra_Min_INT	lymphocyte percentage of leukocytes	ADORA2B	CHEMBL190	THEOPHYLLINE	gastrooesophageal reflux disease	ADORA2B_170
Lymph_Fra_Min_INT	lymphocyte percentage of leukocytes	ADORA2B	CHEMBL190	THEOPHYLLINE	cyanosis	ADORA2B_171
Lymph_Fra_Min_INT	lymphocyte percentage of leukocytes	ADORA2B	CHEMBL1370561	AMINOPHYLLINE	cyanosis	ADORA2B_171
Lymph_Fra_Min_INT	lymphocyte percentage of leukocytes	ADORA2B	CHEMBL628	PENTOXIFYLLINE	gastrointestinal haemorrhage	ADORA2B_172
Lymph_Fra_Min_INT	lymphocyte percentage of leukocytes	ADORA2B	CHEMBL113	CAFFEINE	gastrointestinal disorder	ADORA2B_173
Lymph_Fra_Min_INT	lymphocyte percentage of leukocytes	ADORA2B	CHEMBL628	PENTOXIFYLLINE	endarterectomy	ADORA2B_174
Lymph_Fra_Min_INT	lymphocyte percentage of leukocytes	ADORA2B	CHEMBL628	PENTOXIFYLLINE	mycobacterium abscessus infection	ADORA2B_175
Lymph_Fra_Min_INT	lymphocyte percentage of leukocytes	ADORA2B	CHEMBL1200578	THEOPHYLLINE SODIUM GLYCINATE	protein total abnormal	ADORA2B_176
Lymph_Fra_Min_INT	lymphocyte percentage of leukocytes	ADORA2B	CHEMBL113	CAFFEINE	muscle spasticity	ADORA2B_177
Lymph_Fra_Min_INT	lymphocyte percentage of leukocytes	ADORA2B	CHEMBL628	PENTOXIFYLLINE	haematotoxicity	ADORA2B_178
Lymph_Fra_Min_INT	lymphocyte percentage of leukocytes	ADORA2B	CHEMBL628	PENTOXIFYLLINE	oral candidiasis	ADORA2B_179
Lymph_Fra_Min_INT	lymphocyte percentage of leukocytes	ADORA2B	CHEMBL477	ADENOSINE	bronchospasm	ADORA2B_18
Lymph_Fra_Min_INT	lymphocyte percentage of leukocytes	ADORA2B	CHEMBL477	ADENOSINE	wheezing	ADORA2B_18
Lymph_Fra_Min_INT	lymphocyte percentage of leukocytes	ADORA2B	CHEMBL190	THEOPHYLLINE	asthma	ADORA2B_18
Lymph_Fra_Min_INT	lymphocyte percentage of leukocytes	ADORA2B	CHEMBL190	THEOPHYLLINE	asthmatic crisis	ADORA2B_18
Lymph_Fra_Min_INT	lymphocyte percentage of leukocytes	ADORA2B	CHEMBL190	THEOPHYLLINE	bronchospasm	ADORA2B_18
Lymph_Fra_Min_INT	lymphocyte percentage of leukocytes	ADORA2B	CHEMBL190	THEOPHYLLINE	status asthmaticus	ADORA2B_18
Lymph_Fra_Min_INT	lymphocyte percentage of leukocytes	ADORA2B	CHEMBL190	THEOPHYLLINE	wheezing	ADORA2B_18
Lymph_Fra_Min_INT	lymphocyte percentage of leukocytes	ADORA2B	CHEMBL1370561	AMINOPHYLLINE	asthma	ADORA2B_18
Lymph_Fra_Min_INT	lymphocyte percentage of leukocytes	ADORA2B	CHEMBL1370561	AMINOPHYLLINE	wheezing	ADORA2B_18
Lymph_Fra_Min_INT	lymphocyte percentage of leukocytes	ADORA2B	CHEMBL113	CAFFEINE	suicide attempt	ADORA2B_180
Lymph_Fra_Min_INT	lymphocyte percentage of leukocytes	ADORA2B	CHEMBL190	THEOPHYLLINE	suicide attempt	ADORA2B_180
Lymph_Fra_Min_INT	lymphocyte percentage of leukocytes	ADORA2B	CHEMBL1200569	CAFFEINE CITRATE	suicide attempt	ADORA2B_180
Lymph_Fra_Min_INT	lymphocyte percentage of leukocytes	ADORA2B	CHEMBL1370561	AMINOPHYLLINE	autoimmune haemolytic anaemia	ADORA2B_181
Lymph_Fra_Min_INT	lymphocyte percentage of leukocytes	ADORA2B	CHEMBL628	PENTOXIFYLLINE	congenital central nervous system anomaly	ADORA2B_182
Lymph_Fra_Min_INT	lymphocyte percentage of leukocytes	ADORA2B	CHEMBL190	THEOPHYLLINE	food allergy	ADORA2B_183
Lymph_Fra_Min_INT	lymphocyte percentage of leukocytes	ADORA2B	CHEMBL477	ADENOSINE	pulmonary valve stenosis	ADORA2B_184
Lymph_Fra_Min_INT	lymphocyte percentage of leukocytes	ADORA2B	CHEMBL628	PENTOXIFYLLINE	interstitial lung disease	ADORA2B_185
Lymph_Fra_Min_INT	lymphocyte percentage of leukocytes	ADORA2B	CHEMBL628	PENTOXIFYLLINE	pulmonary fibrosis	ADORA2B_185
Lymph_Fra_Min_INT	lymphocyte percentage of leukocytes	ADORA2B	CHEMBL628	PENTOXIFYLLINE	gingival disorder	ADORA2B_186
Lymph_Fra_Min_INT	lymphocyte percentage of leukocytes	ADORA2B	CHEMBL628	PENTOXIFYLLINE	oliguria	ADORA2B_187
Lymph_Fra_Min_INT	lymphocyte percentage of leukocytes	ADORA2B	CHEMBL190	THEOPHYLLINE	encephalopathy	ADORA2B_188
Lymph_Fra_Min_INT	lymphocyte percentage of leukocytes	ADORA2B	CHEMBL113	CAFFEINE	abdominal discomfort	ADORA2B_189
Lymph_Fra_Min_INT	lymphocyte percentage of leukocytes	ADORA2B	CHEMBL113	CAFFEINE	abdominal pain upper	ADORA2B_189
Lymph_Fra_Min_INT	lymphocyte percentage of leukocytes	ADORA2B	CHEMBL477	ADENOSINE	treatment failure	ADORA2B_19
Lymph_Fra_Min_INT	lymphocyte percentage of leukocytes	ADORA2B	CHEMBL113	CAFFEINE	therapeutic product effect decreased	ADORA2B_19
Lymph_Fra_Min_INT	lymphocyte percentage of leukocytes	ADORA2B	CHEMBL113	CAFFEINE	treatment failure	ADORA2B_19
Lymph_Fra_Min_INT	lymphocyte percentage of leukocytes	ADORA2B	CHEMBL190	THEOPHYLLINE	therapeutic product effect incomplete	ADORA2B_19
Lymph_Fra_Min_INT	lymphocyte percentage of leukocytes	ADORA2B	CHEMBL628	PENTOXIFYLLINE	systolic dysfunction	ADORA2B_190
Lymph_Fra_Min_INT	lymphocyte percentage of leukocytes	ADORA2B	CHEMBL190	THEOPHYLLINE	diastolic dysfunction	ADORA2B_190
Lymph_Fra_Min_INT	lymphocyte percentage of leukocytes	ADORA2B	CHEMBL477	ADENOSINE	scrotal disorder	ADORA2B_191
Lymph_Fra_Min_INT	lymphocyte percentage of leukocytes	ADORA2B	CHEMBL628	PENTOXIFYLLINE	deafness bilateral	ADORA2B_192
Lymph_Fra_Min_INT	lymphocyte percentage of leukocytes	ADORA2B	CHEMBL477	ADENOSINE	livedo reticularis	ADORA2B_193
Lymph_Fra_Min_INT	lymphocyte percentage of leukocytes	ADORA2B	CHEMBL628	PENTOXIFYLLINE	international normalised ratio increased	ADORA2B_194
Lymph_Fra_Min_INT	lymphocyte percentage of leukocytes	ADORA2B	CHEMBL113	CAFFEINE	international normalised ratio increased	ADORA2B_194
Lymph_Fra_Min_INT	lymphocyte percentage of leukocytes	ADORA2B	CHEMBL113	CAFFEINE	folliculitis	ADORA2B_195
Lymph_Fra_Min_INT	lymphocyte percentage of leukocytes	ADORA2B	CHEMBL190	THEOPHYLLINE	nasal turbinate hypertrophy	ADORA2B_196
Lymph_Fra_Min_INT	lymphocyte percentage of leukocytes	ADORA2B	CHEMBL628	PENTOXIFYLLINE	pulse absent	ADORA2B_197
Lymph_Fra_Min_INT	lymphocyte percentage of leukocytes	ADORA2B	CHEMBL477	ADENOSINE	pulse absent	ADORA2B_197
Lymph_Fra_Min_INT	lymphocyte percentage of leukocytes	ADORA2B	CHEMBL190	THEOPHYLLINE	blood creatine phosphokinase increased	ADORA2B_198
Lymph_Fra_Min_INT	lymphocyte percentage of leukocytes	ADORA2B	CHEMBL628	PENTOXIFYLLINE	anterior chamber cleavage syndrome	ADORA2B_199
Lymph_Fra_Min_INT	lymphocyte percentage of leukocytes	ADORA2B	CHEMBL190	THEOPHYLLINE	rales	ADORA2B_2
Lymph_Fra_Min_INT	lymphocyte percentage of leukocytes	ADORA2B	CHEMBL190	THEOPHYLLINE	rhonchi	ADORA2B_2
Lymph_Fra_Min_INT	lymphocyte percentage of leukocytes	ADORA2B	CHEMBL628	PENTOXIFYLLINE	extremity necrosis	ADORA2B_20
Lymph_Fra_Min_INT	lymphocyte percentage of leukocytes	ADORA2B	CHEMBL628	PENTOXIFYLLINE	necrosis	ADORA2B_20
Lymph_Fra_Min_INT	lymphocyte percentage of leukocytes	ADORA2B	CHEMBL628	PENTOXIFYLLINE	osteonecrosis	ADORA2B_20
Lymph_Fra_Min_INT	lymphocyte percentage of leukocytes	ADORA2B	CHEMBL1200569	CAFFEINE CITRATE	skin necrosis	ADORA2B_20
Lymph_Fra_Min_INT	lymphocyte percentage of leukocytes	ADORA2B	CHEMBL628	PENTOXIFYLLINE	melaena	ADORA2B_200
Lymph_Fra_Min_INT	lymphocyte percentage of leukocytes	ADORA2B	CHEMBL1370561	AMINOPHYLLINE	product dose omission issue	ADORA2B_201
Lymph_Fra_Min_INT	lymphocyte percentage of leukocytes	ADORA2B	CHEMBL628	PENTOXIFYLLINE	sense of oppression	ADORA2B_202
Lymph_Fra_Min_INT	lymphocyte percentage of leukocytes	ADORA2B	CHEMBL477	ADENOSINE	bundle branch block left	ADORA2B_203
Lymph_Fra_Min_INT	lymphocyte percentage of leukocytes	ADORA2B	CHEMBL1200578	THEOPHYLLINE SODIUM GLYCINATE	ocular hyperaemia	ADORA2B_204
Lymph_Fra_Min_INT	lymphocyte percentage of leukocytes	ADORA2B	CHEMBL1200569	CAFFEINE CITRATE	portal vein phlebitis	ADORA2B_205
Lymph_Fra_Min_INT	lymphocyte percentage of leukocytes	ADORA2B	CHEMBL628	PENTOXIFYLLINE	medical device site erosion	ADORA2B_206
Lymph_Fra_Min_INT	lymphocyte percentage of leukocytes	ADORA2B	CHEMBL628	PENTOXIFYLLINE	lung adenocarcinoma	ADORA2B_207
Lymph_Fra_Min_INT	lymphocyte percentage of leukocytes	ADORA2B	CHEMBL628	PENTOXIFYLLINE	impaired work ability	ADORA2B_208
Lymph_Fra_Min_INT	lymphocyte percentage of leukocytes	ADORA2B	CHEMBL477	ADENOSINE	multiple congenital abnormalities	ADORA2B_209
Lymph_Fra_Min_INT	lymphocyte percentage of leukocytes	ADORA2B	CHEMBL113	CAFFEINE	irritable bowel syndrome	ADORA2B_21
Lymph_Fra_Min_INT	lymphocyte percentage of leukocytes	ADORA2B	CHEMBL1370561	AMINOPHYLLINE	colitis ischaemic	ADORA2B_21
Lymph_Fra_Min_INT	lymphocyte percentage of leukocytes	ADORA2B	CHEMBL113	CAFFEINE	impaired healing	ADORA2B_210
Lymph_Fra_Min_INT	lymphocyte percentage of leukocytes	ADORA2B	CHEMBL190	THEOPHYLLINE	occupational asthma	ADORA2B_211
Lymph_Fra_Min_INT	lymphocyte percentage of leukocytes	ADORA2B	CHEMBL190	THEOPHYLLINE	bronchitis chronic	ADORA2B_212
Lymph_Fra_Min_INT	lymphocyte percentage of leukocytes	ADORA2B	CHEMBL113	CAFFEINE	pyroglutamate increased	ADORA2B_213
Lymph_Fra_Min_INT	lymphocyte percentage of leukocytes	ADORA2B	CHEMBL190	THEOPHYLLINE	endometrial ablation	ADORA2B_214
Lymph_Fra_Min_INT	lymphocyte percentage of leukocytes	ADORA2B	CHEMBL628	PENTOXIFYLLINE	subdural haematoma	ADORA2B_215
Lymph_Fra_Min_INT	lymphocyte percentage of leukocytes	ADORA2B	CHEMBL477	ADENOSINE	electrocardiogram change	ADORA2B_216
Lymph_Fra_Min_INT	lymphocyte percentage of leukocytes	ADORA2B	CHEMBL113	CAFFEINE	pericarditis	ADORA2B_217
Lymph_Fra_Min_INT	lymphocyte percentage of leukocytes	ADORA2B	CHEMBL113	CAFFEINE	condition aggravated	ADORA2B_218
Lymph_Fra_Min_INT	lymphocyte percentage of leukocytes	ADORA2B	CHEMBL190	THEOPHYLLINE	condition aggravated	ADORA2B_218
Lymph_Fra_Min_INT	lymphocyte percentage of leukocytes	ADORA2B	CHEMBL1370561	AMINOPHYLLINE	condition aggravated	ADORA2B_218
Lymph_Fra_Min_INT	lymphocyte percentage of leukocytes	ADORA2B	CHEMBL477	ADENOSINE	procedural complication	ADORA2B_219
Lymph_Fra_Min_INT	lymphocyte percentage of leukocytes	ADORA2B	CHEMBL628	PENTOXIFYLLINE	insomnia	ADORA2B_22
Lymph_Fra_Min_INT	lymphocyte percentage of leukocytes	ADORA2B	CHEMBL628	PENTOXIFYLLINE	poor quality sleep	ADORA2B_22
Lymph_Fra_Min_INT	lymphocyte percentage of leukocytes	ADORA2B	CHEMBL113	CAFFEINE	insomnia	ADORA2B_22
Lymph_Fra_Min_INT	lymphocyte percentage of leukocytes	ADORA2B	CHEMBL113	CAFFEINE	sleep disorder due to general medical condition, insomnia type	ADORA2B_22
Lymph_Fra_Min_INT	lymphocyte percentage of leukocytes	ADORA2B	CHEMBL113	CAFFEINE	somnolence	ADORA2B_22
Lymph_Fra_Min_INT	lymphocyte percentage of leukocytes	ADORA2B	CHEMBL190	THEOPHYLLINE	sleep disorder due to a general medical condition	ADORA2B_22
Lymph_Fra_Min_INT	lymphocyte percentage of leukocytes	ADORA2B	CHEMBL1200434	OXTRIPHYLLINE	sleep disorder due to a general medical condition	ADORA2B_22
Lymph_Fra_Min_INT	lymphocyte percentage of leukocytes	ADORA2B	CHEMBL1200569	CAFFEINE CITRATE	sleep disorder	ADORA2B_22
Lymph_Fra_Min_INT	lymphocyte percentage of leukocytes	ADORA2B	CHEMBL1370561	AMINOPHYLLINE	somnambulism	ADORA2B_22
Lymph_Fra_Min_INT	lymphocyte percentage of leukocytes	ADORA2B	CHEMBL477	ADENOSINE	flushing	ADORA2B_220
Lymph_Fra_Min_INT	lymphocyte percentage of leukocytes	ADORA2B	CHEMBL628	PENTOXIFYLLINE	herpes zoster	ADORA2B_221
Lymph_Fra_Min_INT	lymphocyte percentage of leukocytes	ADORA2B	CHEMBL628	PENTOXIFYLLINE	oesophageal hypomotility	ADORA2B_222
Lymph_Fra_Min_INT	lymphocyte percentage of leukocytes	ADORA2B	CHEMBL628	PENTOXIFYLLINE	cataract	ADORA2B_223
Lymph_Fra_Min_INT	lymphocyte percentage of leukocytes	ADORA2B	CHEMBL628	PENTOXIFYLLINE	peripheral coldness	ADORA2B_224
Lymph_Fra_Min_INT	lymphocyte percentage of leukocytes	ADORA2B	CHEMBL190	THEOPHYLLINE	mental disability	ADORA2B_225
Lymph_Fra_Min_INT	lymphocyte percentage of leukocytes	ADORA2B	CHEMBL1200578	THEOPHYLLINE SODIUM GLYCINATE	genital erosion	ADORA2B_226
Lymph_Fra_Min_INT	lymphocyte percentage of leukocytes	ADORA2B	CHEMBL1200569	CAFFEINE CITRATE	derailment	ADORA2B_227
Lymph_Fra_Min_INT	lymphocyte percentage of leukocytes	ADORA2B	CHEMBL628	PENTOXIFYLLINE	joint contracture	ADORA2B_228
Lymph_Fra_Min_INT	lymphocyte percentage of leukocytes	ADORA2B	CHEMBL628	PENTOXIFYLLINE	purpura	ADORA2B_229
Lymph_Fra_Min_INT	lymphocyte percentage of leukocytes	ADORA2B	CHEMBL628	PENTOXIFYLLINE	pleural mass	ADORA2B_23
Lymph_Fra_Min_INT	lymphocyte percentage of leukocytes	ADORA2B	CHEMBL190	THEOPHYLLINE	pleural rub	ADORA2B_23
Lymph_Fra_Min_INT	lymphocyte percentage of leukocytes	ADORA2B	CHEMBL628	PENTOXIFYLLINE	electrolyte imbalance	ADORA2B_230
Lymph_Fra_Min_INT	lymphocyte percentage of leukocytes	ADORA2B	CHEMBL628	PENTOXIFYLLINE	coarctation of the aorta	ADORA2B_231
Lymph_Fra_Min_INT	lymphocyte percentage of leukocytes	ADORA2B	CHEMBL113	CAFFEINE	glossodynia	ADORA2B_232
Lymph_Fra_Min_INT	lymphocyte percentage of leukocytes	ADORA2B	CHEMBL190	THEOPHYLLINE	glossitis	ADORA2B_232
Lymph_Fra_Min_INT	lymphocyte percentage of leukocytes	ADORA2B	CHEMBL628	PENTOXIFYLLINE	multiple drug therapy	ADORA2B_233
Lymph_Fra_Min_INT	lymphocyte percentage of leukocytes	ADORA2B	CHEMBL113	CAFFEINE	anti-cyclic citrullinated peptide antibody positive	ADORA2B_234
Lymph_Fra_Min_INT	lymphocyte percentage of leukocytes	ADORA2B	CHEMBL113	CAFFEINE	night sweats	ADORA2B_235
Lymph_Fra_Min_INT	lymphocyte percentage of leukocytes	ADORA2B	CHEMBL190	THEOPHYLLINE	obstruction	ADORA2B_236
Lymph_Fra_Min_INT	lymphocyte percentage of leukocytes	ADORA2B	CHEMBL477	ADENOSINE	anaphylactic reaction	ADORA2B_237
Lymph_Fra_Min_INT	lymphocyte percentage of leukocytes	ADORA2B	CHEMBL113	CAFFEINE	blister	ADORA2B_238
Lymph_Fra_Min_INT	lymphocyte percentage of leukocytes	ADORA2B	CHEMBL477	ADENOSINE	heart rate abnormal	ADORA2B_239
Lymph_Fra_Min_INT	lymphocyte percentage of leukocytes	ADORA2B	CHEMBL628	PENTOXIFYLLINE	leukopenia	ADORA2B_24
Lymph_Fra_Min_INT	lymphocyte percentage of leukocytes	ADORA2B	CHEMBL190	THEOPHYLLINE	blood count abnormal	ADORA2B_24
Lymph_Fra_Min_INT	lymphocyte percentage of leukocytes	ADORA2B	CHEMBL477	ADENOSINE	atrioventricular block	ADORA2B_240
Lymph_Fra_Min_INT	lymphocyte percentage of leukocytes	ADORA2B	CHEMBL477	ADENOSINE	atrioventricular block complete	ADORA2B_240
Lymph_Fra_Min_INT	lymphocyte percentage of leukocytes	ADORA2B	CHEMBL477	ADENOSINE	atrioventricular block second degree	ADORA2B_240
Lymph_Fra_Min_INT	lymphocyte percentage of leukocytes	ADORA2B	CHEMBL477	ADENOSINE	infusion related reaction	ADORA2B_241
Lymph_Fra_Min_INT	lymphocyte percentage of leukocytes	ADORA2B	CHEMBL113	CAFFEINE	infusion related reaction	ADORA2B_241
Lymph_Fra_Min_INT	lymphocyte percentage of leukocytes	ADORA2B	CHEMBL477	ADENOSINE	premature baby	ADORA2B_242
Lymph_Fra_Min_INT	lymphocyte percentage of leukocytes	ADORA2B	CHEMBL113	CAFFEINE	metabolic acidosis	ADORA2B_243
Lymph_Fra_Min_INT	lymphocyte percentage of leukocytes	ADORA2B	CHEMBL190	THEOPHYLLINE	metabolic acidosis	ADORA2B_243
Lymph_Fra_Min_INT	lymphocyte percentage of leukocytes	ADORA2B	CHEMBL190	THEOPHYLLINE	respiratory acidosis	ADORA2B_243
Lymph_Fra_Min_INT	lymphocyte percentage of leukocytes	ADORA2B	CHEMBL190	THEOPHYLLINE	respiratory alkalosis	ADORA2B_243
Lymph_Fra_Min_INT	lymphocyte percentage of leukocytes	ADORA2B	CHEMBL1370561	AMINOPHYLLINE	respiratory acidosis	ADORA2B_243
Lymph_Fra_Min_INT	lymphocyte percentage of leukocytes	ADORA2B	CHEMBL1200569	CAFFEINE CITRATE	irritability	ADORA2B_244
Lymph_Fra_Min_INT	lymphocyte percentage of leukocytes	ADORA2B	CHEMBL190	THEOPHYLLINE	motor dysfunction	ADORA2B_245
Lymph_Fra_Min_INT	lymphocyte percentage of leukocytes	ADORA2B	CHEMBL628	PENTOXIFYLLINE	systemic scleroderma	ADORA2B_246
Lymph_Fra_Min_INT	lymphocyte percentage of leukocytes	ADORA2B	CHEMBL628	PENTOXIFYLLINE	alpha tumour necrosis factor increased	ADORA2B_247
Lymph_Fra_Min_INT	lymphocyte percentage of leukocytes	ADORA2B	CHEMBL628	PENTOXIFYLLINE	metabolic syndrome	ADORA2B_248
Lymph_Fra_Min_INT	lymphocyte percentage of leukocytes	ADORA2B	CHEMBL190	THEOPHYLLINE	intervertebral disc degeneration	ADORA2B_249
Lymph_Fra_Min_INT	lymphocyte percentage of leukocytes	ADORA2B	CHEMBL113	CAFFEINE	macular degeneration	ADORA2B_25
Lymph_Fra_Min_INT	lymphocyte percentage of leukocytes	ADORA2B	CHEMBL1200578	THEOPHYLLINE SODIUM GLYCINATE	rash macular	ADORA2B_25
Lymph_Fra_Min_INT	lymphocyte percentage of leukocytes	ADORA2B	CHEMBL1370561	AMINOPHYLLINE	mite allergy	ADORA2B_250
Lymph_Fra_Min_INT	lymphocyte percentage of leukocytes	ADORA2B	CHEMBL628	PENTOXIFYLLINE	skin disorder	ADORA2B_26
Lymph_Fra_Min_INT	lymphocyte percentage of leukocytes	ADORA2B	CHEMBL190	THEOPHYLLINE	skin infection	ADORA2B_26
Lymph_Fra_Min_INT	lymphocyte percentage of leukocytes	ADORA2B	CHEMBL190	THEOPHYLLINE	carbon dioxide increased	ADORA2B_27
Lymph_Fra_Min_INT	lymphocyte percentage of leukocytes	ADORA2B	CHEMBL190	THEOPHYLLINE	hypercapnia	ADORA2B_27
Lymph_Fra_Min_INT	lymphocyte percentage of leukocytes	ADORA2B	CHEMBL190	THEOPHYLLINE	pco2 increased	ADORA2B_27
Lymph_Fra_Min_INT	lymphocyte percentage of leukocytes	ADORA2B	CHEMBL628	PENTOXIFYLLINE	corneal leukoma	ADORA2B_28
Lymph_Fra_Min_INT	lymphocyte percentage of leukocytes	ADORA2B	CHEMBL628	PENTOXIFYLLINE	corneal neovascularisation	ADORA2B_28
Lymph_Fra_Min_INT	lymphocyte percentage of leukocytes	ADORA2B	CHEMBL113	CAFFEINE	arthralgia	ADORA2B_29
Lymph_Fra_Min_INT	lymphocyte percentage of leukocytes	ADORA2B	CHEMBL113	CAFFEINE	arthropathy	ADORA2B_29
Lymph_Fra_Min_INT	lymphocyte percentage of leukocytes	ADORA2B	CHEMBL628	PENTOXIFYLLINE	contusion	ADORA2B_3
Lymph_Fra_Min_INT	lymphocyte percentage of leukocytes	ADORA2B	CHEMBL628	PENTOXIFYLLINE	haematoma	ADORA2B_3
Lymph_Fra_Min_INT	lymphocyte percentage of leukocytes	ADORA2B	CHEMBL477	ADENOSINE	extravasation	ADORA2B_3
Lymph_Fra_Min_INT	lymphocyte percentage of leukocytes	ADORA2B	CHEMBL113	CAFFEINE	contusion	ADORA2B_3
Lymph_Fra_Min_INT	lymphocyte percentage of leukocytes	ADORA2B	CHEMBL1370561	AMINOPHYLLINE	haematoma	ADORA2B_3
Lymph_Fra_Min_INT	lymphocyte percentage of leukocytes	ADORA2B	CHEMBL190	THEOPHYLLINE	lung hyperinflation	ADORA2B_30
Lymph_Fra_Min_INT	lymphocyte percentage of leukocytes	ADORA2B	CHEMBL190	THEOPHYLLINE	respiratory rate increased	ADORA2B_30
Lymph_Fra_Min_INT	lymphocyte percentage of leukocytes	ADORA2B	CHEMBL190	THEOPHYLLINE	peritonitis bacterial	ADORA2B_31
Lymph_Fra_Min_INT	lymphocyte percentage of leukocytes	ADORA2B	CHEMBL477	ADENOSINE	cardio-respiratory arrest	ADORA2B_32
Lymph_Fra_Min_INT	lymphocyte percentage of leukocytes	ADORA2B	CHEMBL477	ADENOSINE	respiratory arrest	ADORA2B_32
Lymph_Fra_Min_INT	lymphocyte percentage of leukocytes	ADORA2B	CHEMBL477	ADENOSINE	sinus arrest	ADORA2B_32
Lymph_Fra_Min_INT	lymphocyte percentage of leukocytes	ADORA2B	CHEMBL477	ADENOSINE	ventricular asystole	ADORA2B_32
Lymph_Fra_Min_INT	lymphocyte percentage of leukocytes	ADORA2B	CHEMBL477	ADENOSINE	cardiac arrest	ADORA2B_32
Lymph_Fra_Min_INT	lymphocyte percentage of leukocytes	ADORA2B	CHEMBL1370561	AMINOPHYLLINE	cardiac arrest	ADORA2B_32
Lymph_Fra_Min_INT	lymphocyte percentage of leukocytes	ADORA2B	CHEMBL113	CAFFEINE	stevens-johnson syndrome	ADORA2B_33
Lymph_Fra_Min_INT	lymphocyte percentage of leukocytes	ADORA2B	CHEMBL113	CAFFEINE	toxic epidermal necrolysis	ADORA2B_33
Lymph_Fra_Min_INT	lymphocyte percentage of leukocytes	ADORA2B	CHEMBL1200578	THEOPHYLLINE SODIUM GLYCINATE	stevens-johnson syndrome	ADORA2B_33
Lymph_Fra_Min_INT	lymphocyte percentage of leukocytes	ADORA2B	CHEMBL1200578	THEOPHYLLINE SODIUM GLYCINATE	toxic epidermal necrolysis	ADORA2B_33
Lymph_Fra_Min_INT	lymphocyte percentage of leukocytes	ADORA2B	CHEMBL1200569	CAFFEINE CITRATE	drug abuse	ADORA2B_34
Lymph_Fra_Min_INT	lymphocyte percentage of leukocytes	ADORA2B	CHEMBL1200569	CAFFEINE CITRATE	drug dependence	ADORA2B_34
Lymph_Fra_Min_INT	lymphocyte percentage of leukocytes	ADORA2B	CHEMBL1200569	CAFFEINE CITRATE	drug withdrawal syndrome	ADORA2B_34
Lymph_Fra_Min_INT	lymphocyte percentage of leukocytes	ADORA2B	CHEMBL628	PENTOXIFYLLINE	bradyphrenia	ADORA2B_35
Lymph_Fra_Min_INT	lymphocyte percentage of leukocytes	ADORA2B	CHEMBL1370561	AMINOPHYLLINE	restlessness	ADORA2B_35
Lymph_Fra_Min_INT	lymphocyte percentage of leukocytes	ADORA2B	CHEMBL477	ADENOSINE	arteriospasm coronary	ADORA2B_36
Lymph_Fra_Min_INT	lymphocyte percentage of leukocytes	ADORA2B	CHEMBL477	ADENOSINE	coronary artery stenosis	ADORA2B_36
Lymph_Fra_Min_INT	lymphocyte percentage of leukocytes	ADORA2B	CHEMBL190	THEOPHYLLINE	hearing impaired	ADORA2B_37
Lymph_Fra_Min_INT	lymphocyte percentage of leukocytes	ADORA2B	CHEMBL190	THEOPHYLLINE	hypoacusis	ADORA2B_37
Lymph_Fra_Min_INT	lymphocyte percentage of leukocytes	ADORA2B	CHEMBL628	PENTOXIFYLLINE	peripheral artery occlusion	ADORA2B_38
Lymph_Fra_Min_INT	lymphocyte percentage of leukocytes	ADORA2B	CHEMBL628	PENTOXIFYLLINE	peripheral ischaemia	ADORA2B_38
Lymph_Fra_Min_INT	lymphocyte percentage of leukocytes	ADORA2B	CHEMBL477	ADENOSINE	rebound tachycardia	ADORA2B_39
Lymph_Fra_Min_INT	lymphocyte percentage of leukocytes	ADORA2B	CHEMBL477	ADENOSINE	supraventricular tachycardia	ADORA2B_39
Lymph_Fra_Min_INT	lymphocyte percentage of leukocytes	ADORA2B	CHEMBL477	ADENOSINE	tachyarrhythmia	ADORA2B_39
Lymph_Fra_Min_INT	lymphocyte percentage of leukocytes	ADORA2B	CHEMBL477	ADENOSINE	tachycardia	ADORA2B_39
Lymph_Fra_Min_INT	lymphocyte percentage of leukocytes	ADORA2B	CHEMBL477	ADENOSINE	ventricular tachycardia	ADORA2B_39
Lymph_Fra_Min_INT	lymphocyte percentage of leukocytes	ADORA2B	CHEMBL190	THEOPHYLLINE	heart rate increased	ADORA2B_39
Lymph_Fra_Min_INT	lymphocyte percentage of leukocytes	ADORA2B	CHEMBL190	THEOPHYLLINE	sinus tachycardia	ADORA2B_39
Lymph_Fra_Min_INT	lymphocyte percentage of leukocytes	ADORA2B	CHEMBL190	THEOPHYLLINE	supraventricular tachycardia	ADORA2B_39
Lymph_Fra_Min_INT	lymphocyte percentage of leukocytes	ADORA2B	CHEMBL190	THEOPHYLLINE	tachyarrhythmia	ADORA2B_39
Lymph_Fra_Min_INT	lymphocyte percentage of leukocytes	ADORA2B	CHEMBL190	THEOPHYLLINE	tachycardia	ADORA2B_39
Lymph_Fra_Min_INT	lymphocyte percentage of leukocytes	ADORA2B	CHEMBL190	THEOPHYLLINE	ventricular tachycardia	ADORA2B_39
Lymph_Fra_Min_INT	lymphocyte percentage of leukocytes	ADORA2B	CHEMBL1370561	AMINOPHYLLINE	heart rate increased	ADORA2B_39
Lymph_Fra_Min_INT	lymphocyte percentage of leukocytes	ADORA2B	CHEMBL1370561	AMINOPHYLLINE	supraventricular tachycardia	ADORA2B_39
Lymph_Fra_Min_INT	lymphocyte percentage of leukocytes	ADORA2B	CHEMBL1370561	AMINOPHYLLINE	tachycardia	ADORA2B_39
Lymph_Fra_Min_INT	lymphocyte percentage of leukocytes	ADORA2B	CHEMBL1370561	AMINOPHYLLINE	tachycardia foetal	ADORA2B_39
Lymph_Fra_Min_INT	lymphocyte percentage of leukocytes	ADORA2B	CHEMBL1370561	AMINOPHYLLINE	atrial tachycardia	ADORA2B_39
Lymph_Fra_Min_INT	lymphocyte percentage of leukocytes	ADORA2B	CHEMBL628	PENTOXIFYLLINE	rash	ADORA2B_4
Lymph_Fra_Min_INT	lymphocyte percentage of leukocytes	ADORA2B	CHEMBL477	ADENOSINE	rash	ADORA2B_4
Lymph_Fra_Min_INT	lymphocyte percentage of leukocytes	ADORA2B	CHEMBL113	CAFFEINE	pruritus	ADORA2B_4
Lymph_Fra_Min_INT	lymphocyte percentage of leukocytes	ADORA2B	CHEMBL113	CAFFEINE	rash	ADORA2B_4
Lymph_Fra_Min_INT	lymphocyte percentage of leukocytes	ADORA2B	CHEMBL113	CAFFEINE	urticaria	ADORA2B_4
Lymph_Fra_Min_INT	lymphocyte percentage of leukocytes	ADORA2B	CHEMBL190	THEOPHYLLINE	heart sounds	ADORA2B_40
Lymph_Fra_Min_INT	lymphocyte percentage of leukocytes	ADORA2B	CHEMBL190	THEOPHYLLINE	palpitations	ADORA2B_40
Lymph_Fra_Min_INT	lymphocyte percentage of leukocytes	ADORA2B	CHEMBL628	PENTOXIFYLLINE	central obesity	ADORA2B_41
Lymph_Fra_Min_INT	lymphocyte percentage of leukocytes	ADORA2B	CHEMBL628	PENTOXIFYLLINE	obesity	ADORA2B_41
Lymph_Fra_Min_INT	lymphocyte percentage of leukocytes	ADORA2B	CHEMBL628	PENTOXIFYLLINE	weight increased	ADORA2B_41
Lymph_Fra_Min_INT	lymphocyte percentage of leukocytes	ADORA2B	CHEMBL113	CAFFEINE	weight increased	ADORA2B_41
Lymph_Fra_Min_INT	lymphocyte percentage of leukocytes	ADORA2B	CHEMBL190	THEOPHYLLINE	weight increased	ADORA2B_41
Lymph_Fra_Min_INT	lymphocyte percentage of leukocytes	ADORA2B	CHEMBL1370561	AMINOPHYLLINE	myelodysplastic syndrome	ADORA2B_42
Lymph_Fra_Min_INT	lymphocyte percentage of leukocytes	ADORA2B	CHEMBL628	PENTOXIFYLLINE	microphthalmos	ADORA2B_43
Lymph_Fra_Min_INT	lymphocyte percentage of leukocytes	ADORA2B	CHEMBL1370561	AMINOPHYLLINE	exophthalmos	ADORA2B_43
Lymph_Fra_Min_INT	lymphocyte percentage of leukocytes	ADORA2B	CHEMBL1370561	AMINOPHYLLINE	exophthalmos congenital	ADORA2B_43
Lymph_Fra_Min_INT	lymphocyte percentage of leukocytes	ADORA2B	CHEMBL477	ADENOSINE	atrial fibrillation	ADORA2B_44
Lymph_Fra_Min_INT	lymphocyte percentage of leukocytes	ADORA2B	CHEMBL477	ADENOSINE	atrial flutter	ADORA2B_44
Lymph_Fra_Min_INT	lymphocyte percentage of leukocytes	ADORA2B	CHEMBL477	ADENOSINE	ventricular fibrillation	ADORA2B_44
Lymph_Fra_Min_INT	lymphocyte percentage of leukocytes	ADORA2B	CHEMBL190	THEOPHYLLINE	atrial fibrillation	ADORA2B_44
Lymph_Fra_Min_INT	lymphocyte percentage of leukocytes	ADORA2B	CHEMBL1200569	CAFFEINE CITRATE	ventricular fibrillation	ADORA2B_44
Lymph_Fra_Min_INT	lymphocyte percentage of leukocytes	ADORA2B	CHEMBL190	THEOPHYLLINE	bronchial obstruction	ADORA2B_45
Lymph_Fra_Min_INT	lymphocyte percentage of leukocytes	ADORA2B	CHEMBL190	THEOPHYLLINE	chronic obstructive pulmonary disease	ADORA2B_45
Lymph_Fra_Min_INT	lymphocyte percentage of leukocytes	ADORA2B	CHEMBL190	THEOPHYLLINE	obstructive airways disorder	ADORA2B_45
Lymph_Fra_Min_INT	lymphocyte percentage of leukocytes	ADORA2B	CHEMBL1370561	AMINOPHYLLINE	chronic obstructive pulmonary disease	ADORA2B_45
Lymph_Fra_Min_INT	lymphocyte percentage of leukocytes	ADORA2B	CHEMBL477	ADENOSINE	cardiogenic shock	ADORA2B_46
Lymph_Fra_Min_INT	lymphocyte percentage of leukocytes	ADORA2B	CHEMBL477	ADENOSINE	low cardiac output syndrome	ADORA2B_46
Lymph_Fra_Min_INT	lymphocyte percentage of leukocytes	ADORA2B	CHEMBL190	THEOPHYLLINE	cardiac failure congestive	ADORA2B_46
Lymph_Fra_Min_INT	lymphocyte percentage of leukocytes	ADORA2B	CHEMBL1370561	AMINOPHYLLINE	congestive cardiomyopathy	ADORA2B_46
Lymph_Fra_Min_INT	lymphocyte percentage of leukocytes	ADORA2B	CHEMBL628	PENTOXIFYLLINE	infantile apnoea	ADORA2B_47
Lymph_Fra_Min_INT	lymphocyte percentage of leukocytes	ADORA2B	CHEMBL190	THEOPHYLLINE	sleep apnoea syndrome	ADORA2B_47
Lymph_Fra_Min_INT	lymphocyte percentage of leukocytes	ADORA2B	CHEMBL190	THEOPHYLLINE	breath sounds abnormal	ADORA2B_48
Lymph_Fra_Min_INT	lymphocyte percentage of leukocytes	ADORA2B	CHEMBL190	THEOPHYLLINE	chest x-ray abnormal	ADORA2B_48
Lymph_Fra_Min_INT	lymphocyte percentage of leukocytes	ADORA2B	CHEMBL190	THEOPHYLLINE	respiration abnormal	ADORA2B_48
Lymph_Fra_Min_INT	lymphocyte percentage of leukocytes	ADORA2B	CHEMBL190	THEOPHYLLINE	bronchial wall thickening	ADORA2B_49
Lymph_Fra_Min_INT	lymphocyte percentage of leukocytes	ADORA2B	CHEMBL190	THEOPHYLLINE	bronchiectasis	ADORA2B_49
Lymph_Fra_Min_INT	lymphocyte percentage of leukocytes	ADORA2B	CHEMBL628	PENTOXIFYLLINE	oedema peripheral	ADORA2B_5
Lymph_Fra_Min_INT	lymphocyte percentage of leukocytes	ADORA2B	CHEMBL113	CAFFEINE	joint swelling	ADORA2B_5
Lymph_Fra_Min_INT	lymphocyte percentage of leukocytes	ADORA2B	CHEMBL113	CAFFEINE	peripheral swelling	ADORA2B_5
Lymph_Fra_Min_INT	lymphocyte percentage of leukocytes	ADORA2B	CHEMBL113	CAFFEINE	swelling	ADORA2B_5
Lymph_Fra_Min_INT	lymphocyte percentage of leukocytes	ADORA2B	CHEMBL113	CAFFEINE	swollen joint count increased	ADORA2B_5
Lymph_Fra_Min_INT	lymphocyte percentage of leukocytes	ADORA2B	CHEMBL113	CAFFEINE	drug hypersensitivity	ADORA2B_50
Lymph_Fra_Min_INT	lymphocyte percentage of leukocytes	ADORA2B	CHEMBL113	CAFFEINE	drug intolerance	ADORA2B_50
Lymph_Fra_Min_INT	lymphocyte percentage of leukocytes	ADORA2B	CHEMBL113	CAFFEINE	hypersensitivity	ADORA2B_50
Lymph_Fra_Min_INT	lymphocyte percentage of leukocytes	ADORA2B	CHEMBL190	THEOPHYLLINE	drug hypersensitivity	ADORA2B_50
Lymph_Fra_Min_INT	lymphocyte percentage of leukocytes	ADORA2B	CHEMBL1370561	AMINOPHYLLINE	drug hypersensitivity	ADORA2B_50
Lymph_Fra_Min_INT	lymphocyte percentage of leukocytes	ADORA2B	CHEMBL1370561	AMINOPHYLLINE	hallucination	ADORA2B_51
Lymph_Fra_Min_INT	lymphocyte percentage of leukocytes	ADORA2B	CHEMBL1370561	AMINOPHYLLINE	mycotic allergy	ADORA2B_52
Lymph_Fra_Min_INT	lymphocyte percentage of leukocytes	ADORA2B	CHEMBL477	ADENOSINE	tachycardia induced cardiomyopathy	ADORA2B_53
Lymph_Fra_Min_INT	lymphocyte percentage of leukocytes	ADORA2B	CHEMBL1370561	AMINOPHYLLINE	stress cardiomyopathy	ADORA2B_53
Lymph_Fra_Min_INT	lymphocyte percentage of leukocytes	ADORA2B	CHEMBL190	THEOPHYLLINE	arrhythmia	ADORA2B_54
Lymph_Fra_Min_INT	lymphocyte percentage of leukocytes	ADORA2B	CHEMBL190	THEOPHYLLINE	ventricular arrhythmia	ADORA2B_54
Lymph_Fra_Min_INT	lymphocyte percentage of leukocytes	ADORA2B	CHEMBL190	THEOPHYLLINE	cough	ADORA2B_55
Lymph_Fra_Min_INT	lymphocyte percentage of leukocytes	ADORA2B	CHEMBL190	THEOPHYLLINE	productive cough	ADORA2B_55
Lymph_Fra_Min_INT	lymphocyte percentage of leukocytes	ADORA2B	CHEMBL1370561	AMINOPHYLLINE	cough	ADORA2B_55
Lymph_Fra_Min_INT	lymphocyte percentage of leukocytes	ADORA2B	CHEMBL628	PENTOXIFYLLINE	skin ulcer	ADORA2B_56
Lymph_Fra_Min_INT	lymphocyte percentage of leukocytes	ADORA2B	CHEMBL628	PENTOXIFYLLINE	ulcer	ADORA2B_56
Lymph_Fra_Min_INT	lymphocyte percentage of leukocytes	ADORA2B	CHEMBL628	PENTOXIFYLLINE	impaired quality of life	ADORA2B_57
Lymph_Fra_Min_INT	lymphocyte percentage of leukocytes	ADORA2B	CHEMBL113	CAFFEINE	general physical health deterioration	ADORA2B_57
Lymph_Fra_Min_INT	lymphocyte percentage of leukocytes	ADORA2B	CHEMBL628	PENTOXIFYLLINE	respiratory disorder neonatal	ADORA2B_58
Lymph_Fra_Min_INT	lymphocyte percentage of leukocytes	ADORA2B	CHEMBL113	CAFFEINE	respiratory disorder	ADORA2B_58
Lymph_Fra_Min_INT	lymphocyte percentage of leukocytes	ADORA2B	CHEMBL190	THEOPHYLLINE	bronchial disorder	ADORA2B_58
Lymph_Fra_Min_INT	lymphocyte percentage of leukocytes	ADORA2B	CHEMBL190	THEOPHYLLINE	respiratory disorder	ADORA2B_58
Lymph_Fra_Min_INT	lymphocyte percentage of leukocytes	ADORA2B	CHEMBL113	CAFFEINE	nasopharyngitis	ADORA2B_59
Lymph_Fra_Min_INT	lymphocyte percentage of leukocytes	ADORA2B	CHEMBL113	CAFFEINE	sinusitis	ADORA2B_59
Lymph_Fra_Min_INT	lymphocyte percentage of leukocytes	ADORA2B	CHEMBL1370561	AMINOPHYLLINE	sinusitis	ADORA2B_59
Lymph_Fra_Min_INT	lymphocyte percentage of leukocytes	ADORA2B	CHEMBL190	THEOPHYLLINE	tremor	ADORA2B_6
Lymph_Fra_Min_INT	lymphocyte percentage of leukocytes	ADORA2B	CHEMBL1200569	CAFFEINE CITRATE	eye movement disorder	ADORA2B_6
Lymph_Fra_Min_INT	lymphocyte percentage of leukocytes	ADORA2B	CHEMBL1370561	AMINOPHYLLINE	tremor	ADORA2B_6
Lymph_Fra_Min_INT	lymphocyte percentage of leukocytes	ADORA2B	CHEMBL628	PENTOXIFYLLINE	infection susceptibility increased	ADORA2B_60
Lymph_Fra_Min_INT	lymphocyte percentage of leukocytes	ADORA2B	CHEMBL628	PENTOXIFYLLINE	sepsis	ADORA2B_60
Lymph_Fra_Min_INT	lymphocyte percentage of leukocytes	ADORA2B	CHEMBL113	CAFFEINE	infection	ADORA2B_60
Lymph_Fra_Min_INT	lymphocyte percentage of leukocytes	ADORA2B	CHEMBL113	CAFFEINE	rheumatic fever	ADORA2B_61
Lymph_Fra_Min_INT	lymphocyte percentage of leukocytes	ADORA2B	CHEMBL113	CAFFEINE	rheumatoid arthritis	ADORA2B_61
Lymph_Fra_Min_INT	lymphocyte percentage of leukocytes	ADORA2B	CHEMBL113	CAFFEINE	synovitis	ADORA2B_61
Lymph_Fra_Min_INT	lymphocyte percentage of leukocytes	ADORA2B	CHEMBL477	ADENOSINE	blood pressure decreased	ADORA2B_62
Lymph_Fra_Min_INT	lymphocyte percentage of leukocytes	ADORA2B	CHEMBL477	ADENOSINE	circulatory collapse	ADORA2B_62
Lymph_Fra_Min_INT	lymphocyte percentage of leukocytes	ADORA2B	CHEMBL477	ADENOSINE	haemodynamic instability	ADORA2B_62
Lymph_Fra_Min_INT	lymphocyte percentage of leukocytes	ADORA2B	CHEMBL477	ADENOSINE	hypotension	ADORA2B_62
Lymph_Fra_Min_INT	lymphocyte percentage of leukocytes	ADORA2B	CHEMBL190	THEOPHYLLINE	hypotension	ADORA2B_62
Lymph_Fra_Min_INT	lymphocyte percentage of leukocytes	ADORA2B	CHEMBL1370561	AMINOPHYLLINE	hypotension	ADORA2B_62
Lymph_Fra_Min_INT	lymphocyte percentage of leukocytes	ADORA2B	CHEMBL190	THEOPHYLLINE	lung opacity	ADORA2B_63
Lymph_Fra_Min_INT	lymphocyte percentage of leukocytes	ADORA2B	CHEMBL190	THEOPHYLLINE	ankle fracture	ADORA2B_64
Lymph_Fra_Min_INT	lymphocyte percentage of leukocytes	ADORA2B	CHEMBL628	PENTOXIFYLLINE	cushing's syndrome	ADORA2B_65
Lymph_Fra_Min_INT	lymphocyte percentage of leukocytes	ADORA2B	CHEMBL628	PENTOXIFYLLINE	cushingoid	ADORA2B_65
Lymph_Fra_Min_INT	lymphocyte percentage of leukocytes	ADORA2B	CHEMBL1370561	AMINOPHYLLINE	eye infection	ADORA2B_66
Lymph_Fra_Min_INT	lymphocyte percentage of leukocytes	ADORA2B	CHEMBL628	PENTOXIFYLLINE	oral herpes	ADORA2B_67
Lymph_Fra_Min_INT	lymphocyte percentage of leukocytes	ADORA2B	CHEMBL113	CAFFEINE	stomatitis	ADORA2B_67
Lymph_Fra_Min_INT	lymphocyte percentage of leukocytes	ADORA2B	CHEMBL1200569	CAFFEINE CITRATE	product label confusion	ADORA2B_68
Lymph_Fra_Min_INT	lymphocyte percentage of leukocytes	ADORA2B	CHEMBL1200569	CAFFEINE CITRATE	product packaging confusion	ADORA2B_68
Lymph_Fra_Min_INT	lymphocyte percentage of leukocytes	ADORA2B	CHEMBL1200569	CAFFEINE CITRATE	product packaging issue	ADORA2B_68
Lymph_Fra_Min_INT	lymphocyte percentage of leukocytes	ADORA2B	CHEMBL1370561	AMINOPHYLLINE	nightmare	ADORA2B_69
Lymph_Fra_Min_INT	lymphocyte percentage of leukocytes	ADORA2B	CHEMBL628	PENTOXIFYLLINE	hirsutism	ADORA2B_7
Lymph_Fra_Min_INT	lymphocyte percentage of leukocytes	ADORA2B	CHEMBL113	CAFFEINE	alopecia	ADORA2B_7
Lymph_Fra_Min_INT	lymphocyte percentage of leukocytes	ADORA2B	CHEMBL628	PENTOXIFYLLINE	bone density decreased	ADORA2B_70
Lymph_Fra_Min_INT	lymphocyte percentage of leukocytes	ADORA2B	CHEMBL190	THEOPHYLLINE	osteoporosis	ADORA2B_70
Lymph_Fra_Min_INT	lymphocyte percentage of leukocytes	ADORA2B	CHEMBL190	THEOPHYLLINE	eosinophil count increased	ADORA2B_71
Lymph_Fra_Min_INT	lymphocyte percentage of leukocytes	ADORA2B	CHEMBL1370561	AMINOPHYLLINE	eosinophil count increased	ADORA2B_71
Lymph_Fra_Min_INT	lymphocyte percentage of leukocytes	ADORA2B	CHEMBL477	ADENOSINE	pulmonary oedema	ADORA2B_72
Lymph_Fra_Min_INT	lymphocyte percentage of leukocytes	ADORA2B	CHEMBL190	THEOPHYLLINE	brain oedema	ADORA2B_72
Lymph_Fra_Min_INT	lymphocyte percentage of leukocytes	ADORA2B	CHEMBL190	THEOPHYLLINE	sputum discoloured	ADORA2B_73
Lymph_Fra_Min_INT	lymphocyte percentage of leukocytes	ADORA2B	CHEMBL190	THEOPHYLLINE	dermatitis atopic	ADORA2B_74
Lymph_Fra_Min_INT	lymphocyte percentage of leukocytes	ADORA2B	CHEMBL1370561	AMINOPHYLLINE	atopy	ADORA2B_74
Lymph_Fra_Min_INT	lymphocyte percentage of leukocytes	ADORA2B	CHEMBL1370561	AMINOPHYLLINE	colonoscopy abnormal	ADORA2B_75
Lymph_Fra_Min_INT	lymphocyte percentage of leukocytes	ADORA2B	CHEMBL113	CAFFEINE	lower respiratory tract infection	ADORA2B_76
Lymph_Fra_Min_INT	lymphocyte percentage of leukocytes	ADORA2B	CHEMBL190	THEOPHYLLINE	lower respiratory tract infection	ADORA2B_76
Lymph_Fra_Min_INT	lymphocyte percentage of leukocytes	ADORA2B	CHEMBL190	THEOPHYLLINE	upper respiratory tract infection	ADORA2B_76
Lymph_Fra_Min_INT	lymphocyte percentage of leukocytes	ADORA2B	CHEMBL1370561	AMINOPHYLLINE	lower respiratory tract infection	ADORA2B_76
Lymph_Fra_Min_INT	lymphocyte percentage of leukocytes	ADORA2B	CHEMBL477	ADENOSINE	electrocardiogram st segment depression	ADORA2B_77
Lymph_Fra_Min_INT	lymphocyte percentage of leukocytes	ADORA2B	CHEMBL477	ADENOSINE	electrocardiogram st segment elevation	ADORA2B_77
Lymph_Fra_Min_INT	lymphocyte percentage of leukocytes	ADORA2B	CHEMBL477	ADENOSINE	electrocardiogram st-t segment elevation	ADORA2B_77
Lymph_Fra_Min_INT	lymphocyte percentage of leukocytes	ADORA2B	CHEMBL1370561	AMINOPHYLLINE	electrocardiogram st segment elevation	ADORA2B_77
Lymph_Fra_Min_INT	lymphocyte percentage of leukocytes	ADORA2B	CHEMBL628	PENTOXIFYLLINE	otitis media	ADORA2B_78
Lymph_Fra_Min_INT	lymphocyte percentage of leukocytes	ADORA2B	CHEMBL628	PENTOXIFYLLINE	otitis media acute	ADORA2B_78
Lymph_Fra_Min_INT	lymphocyte percentage of leukocytes	ADORA2B	CHEMBL113	CAFFEINE	headache	ADORA2B_79
Lymph_Fra_Min_INT	lymphocyte percentage of leukocytes	ADORA2B	CHEMBL190	THEOPHYLLINE	affective disorder	ADORA2B_8
Lymph_Fra_Min_INT	lymphocyte percentage of leukocytes	ADORA2B	CHEMBL190	THEOPHYLLINE	depressed mood	ADORA2B_8
Lymph_Fra_Min_INT	lymphocyte percentage of leukocytes	ADORA2B	CHEMBL190	THEOPHYLLINE	depressive symptom	ADORA2B_8
Lymph_Fra_Min_INT	lymphocyte percentage of leukocytes	ADORA2B	CHEMBL1200569	CAFFEINE CITRATE	affect lability	ADORA2B_8
Lymph_Fra_Min_INT	lymphocyte percentage of leukocytes	ADORA2B	CHEMBL1200569	CAFFEINE CITRATE	mood altered	ADORA2B_8
Lymph_Fra_Min_INT	lymphocyte percentage of leukocytes	ADORA2B	CHEMBL1370561	AMINOPHYLLINE	inappropriate affect	ADORA2B_8
Lymph_Fra_Min_INT	lymphocyte percentage of leukocytes	ADORA2B	CHEMBL190	THEOPHYLLINE	forced expiratory volume decreased	ADORA2B_80
Lymph_Fra_Min_INT	lymphocyte percentage of leukocytes	ADORA2B	CHEMBL190	THEOPHYLLINE	forced vital capacity decreased	ADORA2B_80
Lymph_Fra_Min_INT	lymphocyte percentage of leukocytes	ADORA2B	CHEMBL190	THEOPHYLLINE	vital capacity decreased	ADORA2B_80
Lymph_Fra_Min_INT	lymphocyte percentage of leukocytes	ADORA2B	CHEMBL1370561	AMINOPHYLLINE	ejection fraction decreased	ADORA2B_80
Lymph_Fra_Min_INT	lymphocyte percentage of leukocytes	ADORA2B	CHEMBL190	THEOPHYLLINE	nasal congestion	ADORA2B_81
Lymph_Fra_Min_INT	lymphocyte percentage of leukocytes	ADORA2B	CHEMBL190	THEOPHYLLINE	rhinitis	ADORA2B_81
Lymph_Fra_Min_INT	lymphocyte percentage of leukocytes	ADORA2B	CHEMBL190	THEOPHYLLINE	rhinitis perennial	ADORA2B_81
Lymph_Fra_Min_INT	lymphocyte percentage of leukocytes	ADORA2B	CHEMBL190	THEOPHYLLINE	rhinorrhoea	ADORA2B_81
Lymph_Fra_Min_INT	lymphocyte percentage of leukocytes	ADORA2B	CHEMBL190	THEOPHYLLINE	weaning failure	ADORA2B_82
Lymph_Fra_Min_INT	lymphocyte percentage of leukocytes	ADORA2B	CHEMBL628	PENTOXIFYLLINE	bradycardia neonatal	ADORA2B_83
Lymph_Fra_Min_INT	lymphocyte percentage of leukocytes	ADORA2B	CHEMBL477	ADENOSINE	bradycardia	ADORA2B_83
Lymph_Fra_Min_INT	lymphocyte percentage of leukocytes	ADORA2B	CHEMBL113	CAFFEINE	vomiting	ADORA2B_84
Lymph_Fra_Min_INT	lymphocyte percentage of leukocytes	ADORA2B	CHEMBL190	THEOPHYLLINE	vomiting	ADORA2B_84
Lymph_Fra_Min_INT	lymphocyte percentage of leukocytes	ADORA2B	CHEMBL1370561	AMINOPHYLLINE	vomiting	ADORA2B_84
Lymph_Fra_Min_INT	lymphocyte percentage of leukocytes	ADORA2B	CHEMBL1200569	CAFFEINE CITRATE	salivary hypersecretion	ADORA2B_85
Lymph_Fra_Min_INT	lymphocyte percentage of leukocytes	ADORA2B	CHEMBL113	CAFFEINE	rheumatoid factor positive	ADORA2B_86
Lymph_Fra_Min_INT	lymphocyte percentage of leukocytes	ADORA2B	CHEMBL628	PENTOXIFYLLINE	dyslipidaemia	ADORA2B_87
Lymph_Fra_Min_INT	lymphocyte percentage of leukocytes	ADORA2B	CHEMBL628	PENTOXIFYLLINE	hyperlipidaemia	ADORA2B_87
Lymph_Fra_Min_INT	lymphocyte percentage of leukocytes	ADORA2B	CHEMBL628	PENTOXIFYLLINE	hypertriglyceridaemia	ADORA2B_87
Lymph_Fra_Min_INT	lymphocyte percentage of leukocytes	ADORA2B	CHEMBL113	CAFFEINE	drug toxicity	ADORA2B_88
Lymph_Fra_Min_INT	lymphocyte percentage of leukocytes	ADORA2B	CHEMBL113	CAFFEINE	toxicity to various agents	ADORA2B_88
Lymph_Fra_Min_INT	lymphocyte percentage of leukocytes	ADORA2B	CHEMBL190	THEOPHYLLINE	drug toxicity	ADORA2B_88
Lymph_Fra_Min_INT	lymphocyte percentage of leukocytes	ADORA2B	CHEMBL190	THEOPHYLLINE	poisoning	ADORA2B_88
Lymph_Fra_Min_INT	lymphocyte percentage of leukocytes	ADORA2B	CHEMBL190	THEOPHYLLINE	toxicity to various agents	ADORA2B_88
Lymph_Fra_Min_INT	lymphocyte percentage of leukocytes	ADORA2B	CHEMBL1370561	AMINOPHYLLINE	toxicity to various agents	ADORA2B_88
Lymph_Fra_Min_INT	lymphocyte percentage of leukocytes	ADORA2B	CHEMBL628	PENTOXIFYLLINE	cellulitis	ADORA2B_89
Lymph_Fra_Min_INT	lymphocyte percentage of leukocytes	ADORA2B	CHEMBL628	PENTOXIFYLLINE	medical device site cellulitis	ADORA2B_89
Lymph_Fra_Min_INT	lymphocyte percentage of leukocytes	ADORA2B	CHEMBL190	THEOPHYLLINE	pulmonary function test abnormal	ADORA2B_9
Lymph_Fra_Min_INT	lymphocyte percentage of leukocytes	ADORA2B	CHEMBL190	THEOPHYLLINE	pulmonary function test decreased	ADORA2B_9
Lymph_Fra_Min_INT	lymphocyte percentage of leukocytes	ADORA2B	CHEMBL190	THEOPHYLLINE	total lung capacity abnormal	ADORA2B_9
Lymph_Fra_Min_INT	lymphocyte percentage of leukocytes	ADORA2B	CHEMBL190	THEOPHYLLINE	clonic convulsion	ADORA2B_90
Lymph_Fra_Min_INT	lymphocyte percentage of leukocytes	ADORA2B	CHEMBL190	THEOPHYLLINE	febrile convulsion	ADORA2B_90
Lymph_Fra_Min_INT	lymphocyte percentage of leukocytes	ADORA2B	CHEMBL190	THEOPHYLLINE	convulsion	ADORA2B_90
Lymph_Fra_Min_INT	lymphocyte percentage of leukocytes	ADORA2B	CHEMBL1370561	AMINOPHYLLINE	seizure	ADORA2B_90
Lymph_Fra_Min_INT	lymphocyte percentage of leukocytes	ADORA2B	CHEMBL190	THEOPHYLLINE	oesophageal dilatation	ADORA2B_91
Lymph_Fra_Min_INT	lymphocyte percentage of leukocytes	ADORA2B	CHEMBL628	PENTOXIFYLLINE	mediastinal haemorrhage	ADORA2B_92
Lymph_Fra_Min_INT	lymphocyte percentage of leukocytes	ADORA2B	CHEMBL190	THEOPHYLLINE	bronchial haemorrhage	ADORA2B_92
Lymph_Fra_Min_INT	lymphocyte percentage of leukocytes	ADORA2B	CHEMBL477	ADENOSINE	body temperature increased	ADORA2B_93
Lymph_Fra_Min_INT	lymphocyte percentage of leukocytes	ADORA2B	CHEMBL113	CAFFEINE	body temperature increased	ADORA2B_93
Lymph_Fra_Min_INT	lymphocyte percentage of leukocytes	ADORA2B	CHEMBL113	CAFFEINE	pyrexia	ADORA2B_93
Lymph_Fra_Min_INT	lymphocyte percentage of leukocytes	ADORA2B	CHEMBL477	ADENOSINE	hypoxia	ADORA2B_94
Lymph_Fra_Min_INT	lymphocyte percentage of leukocytes	ADORA2B	CHEMBL477	ADENOSINE	oxygen saturation decreased	ADORA2B_94
Lymph_Fra_Min_INT	lymphocyte percentage of leukocytes	ADORA2B	CHEMBL190	THEOPHYLLINE	hypoxia	ADORA2B_94
Lymph_Fra_Min_INT	lymphocyte percentage of leukocytes	ADORA2B	CHEMBL190	THEOPHYLLINE	oxygen saturation decreased	ADORA2B_94
Lymph_Fra_Min_INT	lymphocyte percentage of leukocytes	ADORA2B	CHEMBL190	THEOPHYLLINE	po2 decreased	ADORA2B_94
Lymph_Fra_Min_INT	lymphocyte percentage of leukocytes	ADORA2B	CHEMBL1370561	AMINOPHYLLINE	hypoxia	ADORA2B_94
Lymph_Fra_Min_INT	lymphocyte percentage of leukocytes	ADORA2B	CHEMBL113	CAFFEINE	wound	ADORA2B_95
Lymph_Fra_Min_INT	lymphocyte percentage of leukocytes	ADORA2B	CHEMBL113	CAFFEINE	coagulopathy	ADORA2B_96
Lymph_Fra_Min_INT	lymphocyte percentage of leukocytes	ADORA2B	CHEMBL628	PENTOXIFYLLINE	neuritis	ADORA2B_97
Lymph_Fra_Min_INT	lymphocyte percentage of leukocytes	ADORA2B	CHEMBL477	ADENOSINE	neurological symptom	ADORA2B_97
Lymph_Fra_Min_INT	lymphocyte percentage of leukocytes	ADORA2B	CHEMBL1370561	AMINOPHYLLINE	albuminuria	ADORA2B_98
Lymph_Fra_Min_INT	lymphocyte percentage of leukocytes	ADORA2B	CHEMBL1370561	AMINOPHYLLINE	foetal distress syndrome	ADORA2B_99
Lymph_Fra_Min_INT	lymphocyte percentage of leukocytes	ITGAL	CHEMBL2048028	LIFITEGRAST	nasal discomfort	ITGAL_0
Lymph_Fra_Min_INT	lymphocyte percentage of leukocytes	ITGAL	CHEMBL2048028	LIFITEGRAST	throat irritation	ITGAL_0
Lymph_Fra_Min_INT	lymphocyte percentage of leukocytes	ITGAL	CHEMBL2048028	LIFITEGRAST	erythema of eyelid	ITGAL_1
Lymph_Fra_Min_INT	lymphocyte percentage of leukocytes	ITGAL	CHEMBL2048028	LIFITEGRAST	eye pruritus	ITGAL_1
Lymph_Fra_Min_INT	lymphocyte percentage of leukocytes	ITGAL	CHEMBL2048028	LIFITEGRAST	eyelid margin crusting	ITGAL_1
Lymph_Fra_Min_INT	lymphocyte percentage of leukocytes	ITGAL	CHEMBL2048028	LIFITEGRAST	eyelid rash	ITGAL_1
Lymph_Fra_Min_INT	lymphocyte percentage of leukocytes	ITGAL	CHEMBL2048028	LIFITEGRAST	instillation site burn	ITGAL_10
Lymph_Fra_Min_INT	lymphocyte percentage of leukocytes	ITGAL	CHEMBL2048028	LIFITEGRAST	instillation site discharge	ITGAL_10
Lymph_Fra_Min_INT	lymphocyte percentage of leukocytes	ITGAL	CHEMBL2048028	LIFITEGRAST	instillation site discomfort	ITGAL_10
Lymph_Fra_Min_INT	lymphocyte percentage of leukocytes	ITGAL	CHEMBL2048028	LIFITEGRAST	instillation site dryness	ITGAL_10
Lymph_Fra_Min_INT	lymphocyte percentage of leukocytes	ITGAL	CHEMBL2048028	LIFITEGRAST	instillation site erythema	ITGAL_10
Lymph_Fra_Min_INT	lymphocyte percentage of leukocytes	ITGAL	CHEMBL2048028	LIFITEGRAST	instillation site foreign body sensation	ITGAL_10
Lymph_Fra_Min_INT	lymphocyte percentage of leukocytes	ITGAL	CHEMBL2048028	LIFITEGRAST	instillation site haemorrhage	ITGAL_10
Lymph_Fra_Min_INT	lymphocyte percentage of leukocytes	ITGAL	CHEMBL2048028	LIFITEGRAST	instillation site hypersensitivity	ITGAL_10
Lymph_Fra_Min_INT	lymphocyte percentage of leukocytes	ITGAL	CHEMBL2048028	LIFITEGRAST	instillation site inflammation	ITGAL_10
Lymph_Fra_Min_INT	lymphocyte percentage of leukocytes	ITGAL	CHEMBL2048028	LIFITEGRAST	instillation site irritation	ITGAL_10
Lymph_Fra_Min_INT	lymphocyte percentage of leukocytes	ITGAL	CHEMBL2048028	LIFITEGRAST	instillation site pain	ITGAL_10
Lymph_Fra_Min_INT	lymphocyte percentage of leukocytes	ITGAL	CHEMBL2048028	LIFITEGRAST	instillation site paraesthesia	ITGAL_10
Lymph_Fra_Min_INT	lymphocyte percentage of leukocytes	ITGAL	CHEMBL2048028	LIFITEGRAST	instillation site pruritus	ITGAL_10
Lymph_Fra_Min_INT	lymphocyte percentage of leukocytes	ITGAL	CHEMBL2048028	LIFITEGRAST	instillation site rash	ITGAL_10
Lymph_Fra_Min_INT	lymphocyte percentage of leukocytes	ITGAL	CHEMBL2048028	LIFITEGRAST	instillation site reaction	ITGAL_10
Lymph_Fra_Min_INT	lymphocyte percentage of leukocytes	ITGAL	CHEMBL2048028	LIFITEGRAST	instillation site swelling	ITGAL_10
Lymph_Fra_Min_INT	lymphocyte percentage of leukocytes	ITGAL	CHEMBL2048028	LIFITEGRAST	keratitis	ITGAL_11
Lymph_Fra_Min_INT	lymphocyte percentage of leukocytes	ITGAL	CHEMBL2048028	LIFITEGRAST	punctate keratitis	ITGAL_11
Lymph_Fra_Min_INT	lymphocyte percentage of leukocytes	ITGAL	CHEMBL2048028	LIFITEGRAST	ulcerative keratitis	ITGAL_11
Lymph_Fra_Min_INT	lymphocyte percentage of leukocytes	ITGAL	CHEMBL2048028	LIFITEGRAST	abdominal pain	ITGAL_12
Lymph_Fra_Min_INT	lymphocyte percentage of leukocytes	ITGAL	CHEMBL2048028	LIFITEGRAST	back pain	ITGAL_12
Lymph_Fra_Min_INT	lymphocyte percentage of leukocytes	ITGAL	CHEMBL2048028	LIFITEGRAST	asthenopia	ITGAL_13
Lymph_Fra_Min_INT	lymphocyte percentage of leukocytes	ITGAL	CHEMBL2048028	LIFITEGRAST	fatigue	ITGAL_13
Lymph_Fra_Min_INT	lymphocyte percentage of leukocytes	ITGAL	CHEMBL2048028	LIFITEGRAST	asthenia	ITGAL_13
Lymph_Fra_Min_INT	lymphocyte percentage of leukocytes	ITGAL	CHEMBL2048028	LIFITEGRAST	dysgeusia	ITGAL_14
Lymph_Fra_Min_INT	lymphocyte percentage of leukocytes	ITGAL	CHEMBL2048028	LIFITEGRAST	taste disorder	ITGAL_14
Lymph_Fra_Min_INT	lymphocyte percentage of leukocytes	ITGAL	CHEMBL1201575	EFALIZUMAB	dermatitis exfoliative	ITGAL_15
Lymph_Fra_Min_INT	lymphocyte percentage of leukocytes	ITGAL	CHEMBL1201575	EFALIZUMAB	skin exfoliation	ITGAL_15
Lymph_Fra_Min_INT	lymphocyte percentage of leukocytes	ITGAL	CHEMBL1201575	EFALIZUMAB	erythrodermic psoriasis	ITGAL_16
Lymph_Fra_Min_INT	lymphocyte percentage of leukocytes	ITGAL	CHEMBL1201575	EFALIZUMAB	guttate psoriasis	ITGAL_16
Lymph_Fra_Min_INT	lymphocyte percentage of leukocytes	ITGAL	CHEMBL1201575	EFALIZUMAB	psoriasis	ITGAL_16
Lymph_Fra_Min_INT	lymphocyte percentage of leukocytes	ITGAL	CHEMBL1201575	EFALIZUMAB	psoriatic arthropathy	ITGAL_16
Lymph_Fra_Min_INT	lymphocyte percentage of leukocytes	ITGAL	CHEMBL1201575	EFALIZUMAB	pustular psoriasis	ITGAL_16
Lymph_Fra_Min_INT	lymphocyte percentage of leukocytes	ITGAL	CHEMBL2048028	LIFITEGRAST	psoriasis	ITGAL_16
Lymph_Fra_Min_INT	lymphocyte percentage of leukocytes	ITGAL	CHEMBL2048028	LIFITEGRAST	eye injury	ITGAL_17
Lymph_Fra_Min_INT	lymphocyte percentage of leukocytes	ITGAL	CHEMBL2048028	LIFITEGRAST	superficial injury of eye	ITGAL_17
Lymph_Fra_Min_INT	lymphocyte percentage of leukocytes	ITGAL	CHEMBL2048028	LIFITEGRAST	frustration tolerance decreased	ITGAL_18
Lymph_Fra_Min_INT	lymphocyte percentage of leukocytes	ITGAL	CHEMBL2048028	LIFITEGRAST	nausea	ITGAL_19
Lymph_Fra_Min_INT	lymphocyte percentage of leukocytes	ITGAL	CHEMBL2048028	LIFITEGRAST	vomiting	ITGAL_19
Lymph_Fra_Min_INT	lymphocyte percentage of leukocytes	ITGAL	CHEMBL1201575	EFALIZUMAB	lymphocyte count increased	ITGAL_2
Lymph_Fra_Min_INT	lymphocyte percentage of leukocytes	ITGAL	CHEMBL1201575	EFALIZUMAB	lymphocytosis	ITGAL_2
Lymph_Fra_Min_INT	lymphocyte percentage of leukocytes	ITGAL	CHEMBL1201575	EFALIZUMAB	white blood cell count increased	ITGAL_2
Lymph_Fra_Min_INT	lymphocyte percentage of leukocytes	ITGAL	CHEMBL2048028	LIFITEGRAST	white blood cell count decreased	ITGAL_2
Lymph_Fra_Min_INT	lymphocyte percentage of leukocytes	ITGAL	CHEMBL2048028	LIFITEGRAST	somnolence	ITGAL_20
Lymph_Fra_Min_INT	lymphocyte percentage of leukocytes	ITGAL	CHEMBL2048028	LIFITEGRAST	urinary tract infection	ITGAL_21
Lymph_Fra_Min_INT	lymphocyte percentage of leukocytes	ITGAL	CHEMBL1201575	EFALIZUMAB	diarrhoea	ITGAL_22
Lymph_Fra_Min_INT	lymphocyte percentage of leukocytes	ITGAL	CHEMBL2048028	LIFITEGRAST	constipation	ITGAL_22
Lymph_Fra_Min_INT	lymphocyte percentage of leukocytes	ITGAL	CHEMBL2048028	LIFITEGRAST	diarrhoea	ITGAL_22
Lymph_Fra_Min_INT	lymphocyte percentage of leukocytes	ITGAL	CHEMBL2048028	LIFITEGRAST	vital dye staining cornea present	ITGAL_23
Lymph_Fra_Min_INT	lymphocyte percentage of leukocytes	ITGAL	CHEMBL2048028	LIFITEGRAST	upper-airway cough syndrome	ITGAL_24
Lymph_Fra_Min_INT	lymphocyte percentage of leukocytes	ITGAL	CHEMBL2048028	LIFITEGRAST	drug interaction	ITGAL_25
Lymph_Fra_Min_INT	lymphocyte percentage of leukocytes	ITGAL	CHEMBL2048028	LIFITEGRAST	cerebrovascular accident	ITGAL_26
Lymph_Fra_Min_INT	lymphocyte percentage of leukocytes	ITGAL	CHEMBL2048028	LIFITEGRAST	pyrexia	ITGAL_27
Lymph_Fra_Min_INT	lymphocyte percentage of leukocytes	ITGAL	CHEMBL2048028	LIFITEGRAST	madarosis	ITGAL_28
Lymph_Fra_Min_INT	lymphocyte percentage of leukocytes	ITGAL	CHEMBL2048028	LIFITEGRAST	instillation site lacrimation	ITGAL_29
Lymph_Fra_Min_INT	lymphocyte percentage of leukocytes	ITGAL	CHEMBL2048028	LIFITEGRAST	lacrimation increased	ITGAL_29
Lymph_Fra_Min_INT	lymphocyte percentage of leukocytes	ITGAL	CHEMBL1201575	EFALIZUMAB	arthritis	ITGAL_3
Lymph_Fra_Min_INT	lymphocyte percentage of leukocytes	ITGAL	CHEMBL1201575	EFALIZUMAB	myalgia	ITGAL_3
Lymph_Fra_Min_INT	lymphocyte percentage of leukocytes	ITGAL	CHEMBL2048028	LIFITEGRAST	arthralgia	ITGAL_3
Lymph_Fra_Min_INT	lymphocyte percentage of leukocytes	ITGAL	CHEMBL2048028	LIFITEGRAST	pain	ITGAL_3
Lymph_Fra_Min_INT	lymphocyte percentage of leukocytes	ITGAL	CHEMBL2048028	LIFITEGRAST	eye swelling	ITGAL_30
Lymph_Fra_Min_INT	lymphocyte percentage of leukocytes	ITGAL	CHEMBL2048028	LIFITEGRAST	periorbital swelling	ITGAL_30
Lymph_Fra_Min_INT	lymphocyte percentage of leukocytes	ITGAL	CHEMBL2048028	LIFITEGRAST	swelling of eyelid	ITGAL_30
Lymph_Fra_Min_INT	lymphocyte percentage of leukocytes	ITGAL	CHEMBL2048028	LIFITEGRAST	peripheral swelling	ITGAL_31
Lymph_Fra_Min_INT	lymphocyte percentage of leukocytes	ITGAL	CHEMBL2048028	LIFITEGRAST	loss of consciousness	ITGAL_32
Lymph_Fra_Min_INT	lymphocyte percentage of leukocytes	ITGAL	CHEMBL2048028	LIFITEGRAST	dyspnoea	ITGAL_33
Lymph_Fra_Min_INT	lymphocyte percentage of leukocytes	ITGAL	CHEMBL1201575	EFALIZUMAB	enzyme level increased	ITGAL_34
Lymph_Fra_Min_INT	lymphocyte percentage of leukocytes	ITGAL	CHEMBL1201575	EFALIZUMAB	meningitis aseptic	ITGAL_35
Lymph_Fra_Min_INT	lymphocyte percentage of leukocytes	ITGAL	CHEMBL2048028	LIFITEGRAST	pneumonia	ITGAL_36
Lymph_Fra_Min_INT	lymphocyte percentage of leukocytes	ITGAL	CHEMBL1201575	EFALIZUMAB	skin haemorrhage	ITGAL_37
Lymph_Fra_Min_INT	lymphocyte percentage of leukocytes	ITGAL	CHEMBL2048028	LIFITEGRAST	eye complication associated with device	ITGAL_38
Lymph_Fra_Min_INT	lymphocyte percentage of leukocytes	ITGAL	CHEMBL2048028	LIFITEGRAST	hypertension	ITGAL_39
Lymph_Fra_Min_INT	lymphocyte percentage of leukocytes	ITGAL	CHEMBL2048028	LIFITEGRAST	abnormal sensation in eye	ITGAL_4
Lymph_Fra_Min_INT	lymphocyte percentage of leukocytes	ITGAL	CHEMBL2048028	LIFITEGRAST	eye irritation	ITGAL_4
Lymph_Fra_Min_INT	lymphocyte percentage of leukocytes	ITGAL	CHEMBL2048028	LIFITEGRAST	eye pain	ITGAL_4
Lymph_Fra_Min_INT	lymphocyte percentage of leukocytes	ITGAL	CHEMBL2048028	LIFITEGRAST	eyelid irritation	ITGAL_4
Lymph_Fra_Min_INT	lymphocyte percentage of leukocytes	ITGAL	CHEMBL2048028	LIFITEGRAST	ocular discomfort	ITGAL_4
Lymph_Fra_Min_INT	lymphocyte percentage of leukocytes	ITGAL	CHEMBL1201575	EFALIZUMAB	lymphoma	ITGAL_40
Lymph_Fra_Min_INT	lymphocyte percentage of leukocytes	ITGAL	CHEMBL2048028	LIFITEGRAST	fall	ITGAL_41
Lymph_Fra_Min_INT	lymphocyte percentage of leukocytes	ITGAL	CHEMBL2048028	LIFITEGRAST	hypersensitivity	ITGAL_42
Lymph_Fra_Min_INT	lymphocyte percentage of leukocytes	ITGAL	CHEMBL2048028	LIFITEGRAST	inability to afford medication	ITGAL_43
Lymph_Fra_Min_INT	lymphocyte percentage of leukocytes	ITGAL	CHEMBL2048028	LIFITEGRAST	thermal burns of eye	ITGAL_44
Lymph_Fra_Min_INT	lymphocyte percentage of leukocytes	ITGAL	CHEMBL2048028	LIFITEGRAST	foreign body in eye	ITGAL_45
Lymph_Fra_Min_INT	lymphocyte percentage of leukocytes	ITGAL	CHEMBL2048028	LIFITEGRAST	foreign body sensation in eyes	ITGAL_45
Lymph_Fra_Min_INT	lymphocyte percentage of leukocytes	ITGAL	CHEMBL2048028	LIFITEGRAST	rash	ITGAL_46
Lymph_Fra_Min_INT	lymphocyte percentage of leukocytes	ITGAL	CHEMBL2048028	LIFITEGRAST	hospitalisation	ITGAL_47
Lymph_Fra_Min_INT	lymphocyte percentage of leukocytes	ITGAL	CHEMBL2048028	LIFITEGRAST	muscle spasms	ITGAL_48
Lymph_Fra_Min_INT	lymphocyte percentage of leukocytes	ITGAL	CHEMBL1201575	EFALIZUMAB	influenza like illness	ITGAL_49
Lymph_Fra_Min_INT	lymphocyte percentage of leukocytes	ITGAL	CHEMBL2048028	LIFITEGRAST	decreased appetite	ITGAL_5
Lymph_Fra_Min_INT	lymphocyte percentage of leukocytes	ITGAL	CHEMBL2048028	LIFITEGRAST	weight decreased	ITGAL_5
Lymph_Fra_Min_INT	lymphocyte percentage of leukocytes	ITGAL	CHEMBL2048028	LIFITEGRAST	weight increased	ITGAL_5
Lymph_Fra_Min_INT	lymphocyte percentage of leukocytes	ITGAL	CHEMBL2048028	LIFITEGRAST	eyelash changes	ITGAL_50
Lymph_Fra_Min_INT	lymphocyte percentage of leukocytes	ITGAL	CHEMBL1201575	EFALIZUMAB	papillary cystadenoma lymphomatosum	ITGAL_51
Lymph_Fra_Min_INT	lymphocyte percentage of leukocytes	ITGAL	CHEMBL2048028	LIFITEGRAST	depression	ITGAL_52
Lymph_Fra_Min_INT	lymphocyte percentage of leukocytes	ITGAL	CHEMBL2048028	LIFITEGRAST	anaemia	ITGAL_53
Lymph_Fra_Min_INT	lymphocyte percentage of leukocytes	ITGAL	CHEMBL2048028	LIFITEGRAST	burning sensation	ITGAL_54
Lymph_Fra_Min_INT	lymphocyte percentage of leukocytes	ITGAL	CHEMBL2048028	LIFITEGRAST	photophobia	ITGAL_55
Lymph_Fra_Min_INT	lymphocyte percentage of leukocytes	ITGAL	CHEMBL2048028	LIFITEGRAST	corneal abrasion	ITGAL_56
Lymph_Fra_Min_INT	lymphocyte percentage of leukocytes	ITGAL	CHEMBL2048028	LIFITEGRAST	eye infection	ITGAL_57
Lymph_Fra_Min_INT	lymphocyte percentage of leukocytes	ITGAL	CHEMBL1201575	EFALIZUMAB	skin plaque	ITGAL_58
Lymph_Fra_Min_INT	lymphocyte percentage of leukocytes	ITGAL	CHEMBL2048028	LIFITEGRAST	hordeolum	ITGAL_59
Lymph_Fra_Min_INT	lymphocyte percentage of leukocytes	ITGAL	CHEMBL2048028	LIFITEGRAST	dry eye	ITGAL_6
Lymph_Fra_Min_INT	lymphocyte percentage of leukocytes	ITGAL	CHEMBL2048028	LIFITEGRAST	eye discharge	ITGAL_6
Lymph_Fra_Min_INT	lymphocyte percentage of leukocytes	ITGAL	CHEMBL2048028	LIFITEGRAST	injection site erythema	ITGAL_60
Lymph_Fra_Min_INT	lymphocyte percentage of leukocytes	ITGAL	CHEMBL2048028	LIFITEGRAST	injection site pain	ITGAL_60
Lymph_Fra_Min_INT	lymphocyte percentage of leukocytes	ITGAL	CHEMBL2048028	LIFITEGRAST	ocular hyperaemia	ITGAL_61
Lymph_Fra_Min_INT	lymphocyte percentage of leukocytes	ITGAL	CHEMBL2048028	LIFITEGRAST	pain in extremity	ITGAL_62
Lymph_Fra_Min_INT	lymphocyte percentage of leukocytes	ITGAL	CHEMBL2048028	LIFITEGRAST	vision blurred	ITGAL_7
Lymph_Fra_Min_INT	lymphocyte percentage of leukocytes	ITGAL	CHEMBL2048028	LIFITEGRAST	visual impairment	ITGAL_7
Lymph_Fra_Min_INT	lymphocyte percentage of leukocytes	ITGAL	CHEMBL2048028	LIFITEGRAST	product delivery mechanism issue	ITGAL_8
Lymph_Fra_Min_INT	lymphocyte percentage of leukocytes	ITGAL	CHEMBL2048028	LIFITEGRAST	product dispensing issue	ITGAL_8
Lymph_Fra_Min_INT	lymphocyte percentage of leukocytes	ITGAL	CHEMBL2048028	LIFITEGRAST	product dose omission issue	ITGAL_8
Lymph_Fra_Min_INT	lymphocyte percentage of leukocytes	ITGAL	CHEMBL2048028	LIFITEGRAST	product label issue	ITGAL_8
Lymph_Fra_Min_INT	lymphocyte percentage of leukocytes	ITGAL	CHEMBL2048028	LIFITEGRAST	product packaging difficult to open	ITGAL_8
Lymph_Fra_Min_INT	lymphocyte percentage of leukocytes	ITGAL	CHEMBL2048028	LIFITEGRAST	product packaging issue	ITGAL_8
Lymph_Fra_Min_INT	lymphocyte percentage of leukocytes	ITGAL	CHEMBL2048028	LIFITEGRAST	product prescribing issue	ITGAL_8
Lymph_Fra_Min_INT	lymphocyte percentage of leukocytes	ITGAL	CHEMBL2048028	LIFITEGRAST	corneal disorder	ITGAL_9
Lymph_Fra_Min_INT	lymphocyte percentage of leukocytes	ITGAL	CHEMBL2048028	LIFITEGRAST	eye disorder	ITGAL_9
Lymph_Fra_Min_INT	lymphocyte percentage of leukocytes	ITGAL	CHEMBL2048028	LIFITEGRAST	eyelid disorder	ITGAL_9
Lymph_Fra_Min_INT	lymphocyte percentage of leukocytes	TYK2	CHEMBL2103743	TOFACITINIB CITRATE	abdominal discomfort	TYK2_0
Lymph_Fra_Min_INT	lymphocyte percentage of leukocytes	TYK2	CHEMBL2103743	TOFACITINIB CITRATE	discomfort	TYK2_0
Lymph_Fra_Min_INT	lymphocyte percentage of leukocytes	TYK2	CHEMBL2103743	TOFACITINIB CITRATE	tenderness	TYK2_0
Lymph_Fra_Min_INT	lymphocyte percentage of leukocytes	TYK2	CHEMBL2103743	TOFACITINIB CITRATE	pain	TYK2_0
Lymph_Fra_Min_INT	lymphocyte percentage of leukocytes	TYK2	CHEMBL2103743	TOFACITINIB CITRATE	arthralgia	TYK2_1
Lymph_Fra_Min_INT	lymphocyte percentage of leukocytes	TYK2	CHEMBL2103743	TOFACITINIB CITRATE	arthritis	TYK2_1
Lymph_Fra_Min_INT	lymphocyte percentage of leukocytes	TYK2	CHEMBL2103743	TOFACITINIB CITRATE	arthropathy	TYK2_1
Lymph_Fra_Min_INT	lymphocyte percentage of leukocytes	TYK2	CHEMBL2103743	TOFACITINIB CITRATE	fibromyalgia	TYK2_1
Lymph_Fra_Min_INT	lymphocyte percentage of leukocytes	TYK2	CHEMBL2103743	TOFACITINIB CITRATE	musculoskeletal pain	TYK2_1
Lymph_Fra_Min_INT	lymphocyte percentage of leukocytes	TYK2	CHEMBL2103743	TOFACITINIB CITRATE	sensitivity to weather change	TYK2_10
Lymph_Fra_Min_INT	lymphocyte percentage of leukocytes	TYK2	CHEMBL3301607	FILGOTINIB	osteopenia	TYK2_11
Lymph_Fra_Min_INT	lymphocyte percentage of leukocytes	TYK2	CHEMBL2103743	TOFACITINIB CITRATE	osteoporosis	TYK2_11
Lymph_Fra_Min_INT	lymphocyte percentage of leukocytes	TYK2	CHEMBL3301607	FILGOTINIB	synovitis	TYK2_12
Lymph_Fra_Min_INT	lymphocyte percentage of leukocytes	TYK2	CHEMBL2103743	TOFACITINIB CITRATE	rheumatic fever	TYK2_12
Lymph_Fra_Min_INT	lymphocyte percentage of leukocytes	TYK2	CHEMBL2103743	TOFACITINIB CITRATE	rheumatoid arthritis	TYK2_12
Lymph_Fra_Min_INT	lymphocyte percentage of leukocytes	TYK2	CHEMBL2103743	TOFACITINIB CITRATE	synovitis	TYK2_12
Lymph_Fra_Min_INT	lymphocyte percentage of leukocytes	TYK2	CHEMBL3301607	FILGOTINIB	blood immunoglobulin g decreased	TYK2_13
Lymph_Fra_Min_INT	lymphocyte percentage of leukocytes	TYK2	CHEMBL3301607	FILGOTINIB	immunoglobulins decreased	TYK2_13
Lymph_Fra_Min_INT	lymphocyte percentage of leukocytes	TYK2	CHEMBL3301607	FILGOTINIB	covid-19	TYK2_14
Lymph_Fra_Min_INT	lymphocyte percentage of leukocytes	TYK2	CHEMBL3301607	FILGOTINIB	covid-19 pneumonia	TYK2_14
Lymph_Fra_Min_INT	lymphocyte percentage of leukocytes	TYK2	CHEMBL2103743	TOFACITINIB CITRATE	hand deformity	TYK2_15
Lymph_Fra_Min_INT	lymphocyte percentage of leukocytes	TYK2	CHEMBL2103743	TOFACITINIB CITRATE	headache	TYK2_16
Lymph_Fra_Min_INT	lymphocyte percentage of leukocytes	TYK2	CHEMBL3301607	FILGOTINIB	creatinine renal clearance decreased	TYK2_17
Lymph_Fra_Min_INT	lymphocyte percentage of leukocytes	TYK2	CHEMBL3301607	FILGOTINIB	glomerular filtration rate decreased	TYK2_17
Lymph_Fra_Min_INT	lymphocyte percentage of leukocytes	TYK2	CHEMBL2103743	TOFACITINIB CITRATE	joint stiffness	TYK2_18
Lymph_Fra_Min_INT	lymphocyte percentage of leukocytes	TYK2	CHEMBL2103743	TOFACITINIB CITRATE	musculoskeletal stiffness	TYK2_18
Lymph_Fra_Min_INT	lymphocyte percentage of leukocytes	TYK2	CHEMBL2103743	TOFACITINIB CITRATE	sleep disorder due to general medical condition, insomnia type	TYK2_19
Lymph_Fra_Min_INT	lymphocyte percentage of leukocytes	TYK2	CHEMBL2103743	TOFACITINIB CITRATE	c-reactive protein abnormal	TYK2_2
Lymph_Fra_Min_INT	lymphocyte percentage of leukocytes	TYK2	CHEMBL2103743	TOFACITINIB CITRATE	red blood cell sedimentation rate abnormal	TYK2_2
Lymph_Fra_Min_INT	lymphocyte percentage of leukocytes	TYK2	CHEMBL2103743	TOFACITINIB CITRATE	wound	TYK2_20
Lymph_Fra_Min_INT	lymphocyte percentage of leukocytes	TYK2	CHEMBL2103743	TOFACITINIB CITRATE	anti-cyclic citrullinated peptide antibody positive	TYK2_21
Lymph_Fra_Min_INT	lymphocyte percentage of leukocytes	TYK2	CHEMBL2103743	TOFACITINIB CITRATE	rash	TYK2_22
Lymph_Fra_Min_INT	lymphocyte percentage of leukocytes	TYK2	CHEMBL2103743	TOFACITINIB CITRATE	infection	TYK2_23
Lymph_Fra_Min_INT	lymphocyte percentage of leukocytes	TYK2	CHEMBL2103743	TOFACITINIB CITRATE	pain in extremity	TYK2_24
Lymph_Fra_Min_INT	lymphocyte percentage of leukocytes	TYK2	CHEMBL2103743	TOFACITINIB CITRATE	pemphigus	TYK2_25
Lymph_Fra_Min_INT	lymphocyte percentage of leukocytes	TYK2	CHEMBL2103743	TOFACITINIB CITRATE	hepatic enzyme increased	TYK2_26
Lymph_Fra_Min_INT	lymphocyte percentage of leukocytes	TYK2	CHEMBL2103743	TOFACITINIB CITRATE	pericarditis	TYK2_27
Lymph_Fra_Min_INT	lymphocyte percentage of leukocytes	TYK2	CHEMBL3301607	FILGOTINIB	atrial fibrillation	TYK2_28
Lymph_Fra_Min_INT	lymphocyte percentage of leukocytes	TYK2	CHEMBL2103743	TOFACITINIB CITRATE	rheumatoid factor positive	TYK2_29
Lymph_Fra_Min_INT	lymphocyte percentage of leukocytes	TYK2	CHEMBL2103743	TOFACITINIB CITRATE	therapeutic product effect decreased	TYK2_3
Lymph_Fra_Min_INT	lymphocyte percentage of leukocytes	TYK2	CHEMBL2103743	TOFACITINIB CITRATE	therapeutic product effect incomplete	TYK2_3
Lymph_Fra_Min_INT	lymphocyte percentage of leukocytes	TYK2	CHEMBL2103743	TOFACITINIB CITRATE	treatment failure	TYK2_3
Lymph_Fra_Min_INT	lymphocyte percentage of leukocytes	TYK2	CHEMBL3301607	FILGOTINIB	drug dependence	TYK2_30
Lymph_Fra_Min_INT	lymphocyte percentage of leukocytes	TYK2	CHEMBL3301607	FILGOTINIB	acute respiratory failure	TYK2_31
Lymph_Fra_Min_INT	lymphocyte percentage of leukocytes	TYK2	CHEMBL3301607	FILGOTINIB	red cell distribution width increased	TYK2_32
Lymph_Fra_Min_INT	lymphocyte percentage of leukocytes	TYK2	CHEMBL3301607	FILGOTINIB	blood albumin increased	TYK2_33
Lymph_Fra_Min_INT	lymphocyte percentage of leukocytes	TYK2	CHEMBL3301607	FILGOTINIB	white blood cell count decreased	TYK2_34
Lymph_Fra_Min_INT	lymphocyte percentage of leukocytes	TYK2	CHEMBL2103743	TOFACITINIB CITRATE	condition aggravated	TYK2_35
Lymph_Fra_Min_INT	lymphocyte percentage of leukocytes	TYK2	CHEMBL2103743	TOFACITINIB CITRATE	loss of personal independence in daily activities	TYK2_36
Lymph_Fra_Min_INT	lymphocyte percentage of leukocytes	TYK2	CHEMBL2103743	TOFACITINIB CITRATE	glossodynia	TYK2_37
Lymph_Fra_Min_INT	lymphocyte percentage of leukocytes	TYK2	CHEMBL3301607	FILGOTINIB	haematocrit decreased	TYK2_38
Lymph_Fra_Min_INT	lymphocyte percentage of leukocytes	TYK2	CHEMBL3301607	FILGOTINIB	vitamin d decreased	TYK2_39
Lymph_Fra_Min_INT	lymphocyte percentage of leukocytes	TYK2	CHEMBL2103743	TOFACITINIB CITRATE	drug intolerance	TYK2_4
