## Supplementary Tables for "A genomic-led strategy to anticipate drug safety effects" (part 46 of 63)

### Sheet: S5 (continued)
ST5 Clustering of ADRs by gene
Lymph_Fra_Min_INT	lymphocyte percentage of leukocytes	TYK2	CHEMBL2103743	TOFACITINIB CITRATE	hypersensitivity	TYK2_4
Lymph_Fra_Min_INT	lymphocyte percentage of leukocytes	TYK2	CHEMBL2103743	TOFACITINIB CITRATE	helicobacter infection	TYK2_40
Lymph_Fra_Min_INT	lymphocyte percentage of leukocytes	TYK2	CHEMBL3301607	FILGOTINIB	mean cell haemoglobin increased	TYK2_41
Lymph_Fra_Min_INT	lymphocyte percentage of leukocytes	TYK2	CHEMBL3301607	FILGOTINIB	blood potassium increased	TYK2_42
Lymph_Fra_Min_INT	lymphocyte percentage of leukocytes	TYK2	CHEMBL3301607	FILGOTINIB	systemic lupus erythematosus	TYK2_43
Lymph_Fra_Min_INT	lymphocyte percentage of leukocytes	TYK2	CHEMBL2103743	TOFACITINIB CITRATE	systemic lupus erythematosus	TYK2_43
Lymph_Fra_Min_INT	lymphocyte percentage of leukocytes	TYK2	CHEMBL2103743	TOFACITINIB CITRATE	alopecia	TYK2_44
Lymph_Fra_Min_INT	lymphocyte percentage of leukocytes	TYK2	CHEMBL2103743	TOFACITINIB CITRATE	muscle injury	TYK2_45
Lymph_Fra_Min_INT	lymphocyte percentage of leukocytes	TYK2	CHEMBL2103743	TOFACITINIB CITRATE	infusion related reaction	TYK2_46
Lymph_Fra_Min_INT	lymphocyte percentage of leukocytes	TYK2	CHEMBL2103743	TOFACITINIB CITRATE	duodenal ulcer perforation	TYK2_47
Lymph_Fra_Min_INT	lymphocyte percentage of leukocytes	TYK2	CHEMBL2103743	TOFACITINIB CITRATE	fatigue	TYK2_48
Lymph_Fra_Min_INT	lymphocyte percentage of leukocytes	TYK2	CHEMBL3301607	FILGOTINIB	blood creatinine increased	TYK2_49
Lymph_Fra_Min_INT	lymphocyte percentage of leukocytes	TYK2	CHEMBL3301607	FILGOTINIB	dyslipidaemia	TYK2_5
Lymph_Fra_Min_INT	lymphocyte percentage of leukocytes	TYK2	CHEMBL2103743	TOFACITINIB CITRATE	blood cholesterol increased	TYK2_5
Lymph_Fra_Min_INT	lymphocyte percentage of leukocytes	TYK2	CHEMBL3301607	FILGOTINIB	herpes zoster	TYK2_50
Lymph_Fra_Min_INT	lymphocyte percentage of leukocytes	TYK2	CHEMBL2103743	TOFACITINIB CITRATE	herpes zoster	TYK2_50
Lymph_Fra_Min_INT	lymphocyte percentage of leukocytes	TYK2	CHEMBL3301607	FILGOTINIB	blood immunoglobulin m decreased	TYK2_51
Lymph_Fra_Min_INT	lymphocyte percentage of leukocytes	TYK2	CHEMBL3301607	FILGOTINIB	protein urine present	TYK2_52
Lymph_Fra_Min_INT	lymphocyte percentage of leukocytes	TYK2	CHEMBL3301607	FILGOTINIB	rhesus antigen positive	TYK2_53
Lymph_Fra_Min_INT	lymphocyte percentage of leukocytes	TYK2	CHEMBL2103743	TOFACITINIB CITRATE	joint swelling	TYK2_6
Lymph_Fra_Min_INT	lymphocyte percentage of leukocytes	TYK2	CHEMBL2103743	TOFACITINIB CITRATE	peripheral swelling	TYK2_6
Lymph_Fra_Min_INT	lymphocyte percentage of leukocytes	TYK2	CHEMBL2103743	TOFACITINIB CITRATE	swelling	TYK2_6
Lymph_Fra_Min_INT	lymphocyte percentage of leukocytes	TYK2	CHEMBL2103743	TOFACITINIB CITRATE	swollen joint count increased	TYK2_6
Lymph_Fra_Min_INT	lymphocyte percentage of leukocytes	TYK2	CHEMBL2103743	TOFACITINIB CITRATE	joint range of motion decreased	TYK2_7
Lymph_Fra_Min_INT	lymphocyte percentage of leukocytes	TYK2	CHEMBL2103743	TOFACITINIB CITRATE	nasopharyngitis	TYK2_8
Lymph_Fra_Min_INT	lymphocyte percentage of leukocytes	TYK2	CHEMBL2103743	TOFACITINIB CITRATE	sinusitis	TYK2_8
Lymph_Fra_Min_INT	lymphocyte percentage of leukocytes	TYK2	CHEMBL3301607	FILGOTINIB	urinary tract infection	TYK2_9
Lymph_Fra_Min_INT	lymphocyte percentage of leukocytes	TYK2	CHEMBL2103743	TOFACITINIB CITRATE	upper respiratory tract infection	TYK2_9
max_BMI	body mass index	BLK	CHEMBL1421	DASATINIB	chylothorax	BLK_0
max_BMI	body mass index	BLK	CHEMBL1421	DASATINIB	pericardial effusion	BLK_0
max_BMI	body mass index	BLK	CHEMBL1421	DASATINIB	pleural effusion	BLK_0
max_BMI	body mass index	BLK	CHEMBL1421	DASATINIB	pulmonary hypertension	BLK_1
max_BMI	body mass index	BLK	CHEMBL1421	DASATINIB	hospitalisation	BLK_10
max_BMI	body mass index	BLK	CHEMBL1421	DASATINIB	diarrhoea	BLK_11
max_BMI	body mass index	BLK	CHEMBL1421	DASATINIB	fluid retention	BLK_12
max_BMI	body mass index	BLK	CHEMBL1421	DASATINIB	drug intolerance	BLK_2
max_BMI	body mass index	BLK	CHEMBL1421	DASATINIB	drug resistance	BLK_2
max_BMI	body mass index	BLK	CHEMBL1421	DASATINIB	malignant neoplasm progression	BLK_3
max_BMI	body mass index	BLK	CHEMBL1421	DASATINIB	philadelphia chromosome positive	BLK_4
max_BMI	body mass index	BLK	CHEMBL1421	DASATINIB	pulmonary oedema	BLK_5
max_BMI	body mass index	BLK	CHEMBL1421	DASATINIB	cytogenetic analysis abnormal	BLK_6
max_BMI	body mass index	BLK	CHEMBL1421	DASATINIB	chronic myeloid leukaemia	BLK_7
max_BMI	body mass index	BLK	CHEMBL1421	DASATINIB	fatigue	BLK_8
max_BMI	body mass index	BLK	CHEMBL1421	DASATINIB	acute lymphocytic leukaemia recurrent	BLK_9
max_BMI	body mass index	HMGCR	CHEMBL503	LOVASTATIN	blood creatine phosphokinase increased	HMGCR_0
max_BMI	body mass index	HMGCR	CHEMBL690	PRAVASTATIN SODIUM	blood creatine phosphokinase increased	HMGCR_0
max_BMI	body mass index	HMGCR	CHEMBL1064	SIMVASTATIN	blood creatine phosphokinase increased	HMGCR_0
max_BMI	body mass index	HMGCR	CHEMBL393220	ATORVASTATIN CALCIUM	blood creatine phosphokinase increased	HMGCR_0
max_BMI	body mass index	HMGCR	CHEMBL1237061	PITAVASTATIN CALCIUM	blood alkaline phosphatase increased	HMGCR_0
max_BMI	body mass index	HMGCR	CHEMBL1237061	PITAVASTATIN CALCIUM	blood creatine phosphokinase increased	HMGCR_0
max_BMI	body mass index	HMGCR	CHEMBL1744447	ROSUVASTATIN CALCIUM	blood creatine phosphokinase increased	HMGCR_0
max_BMI	body mass index	HMGCR	CHEMBL2218894	FLUVASTATIN SODIUM	blood alkaline phosphatase increased	HMGCR_0
max_BMI	body mass index	HMGCR	CHEMBL2218894	FLUVASTATIN SODIUM	blood creatine phosphokinase increased	HMGCR_0
max_BMI	body mass index	HMGCR	CHEMBL2218894	FLUVASTATIN SODIUM	blood creatinine increased	HMGCR_0
max_BMI	body mass index	HMGCR	CHEMBL2218894	FLUVASTATIN SODIUM	blood urea increased	HMGCR_0
max_BMI	body mass index	HMGCR	CHEMBL2218894	FLUVASTATIN SODIUM	patent ductus arteriosus	HMGCR_1
max_BMI	body mass index	HMGCR	CHEMBL2218894	FLUVASTATIN SODIUM	atrial septal defect	HMGCR_1
max_BMI	body mass index	HMGCR	CHEMBL503	LOVASTATIN	myocardial infarction	HMGCR_10
max_BMI	body mass index	HMGCR	CHEMBL2218894	FLUVASTATIN SODIUM	angina pectoris	HMGCR_10
max_BMI	body mass index	HMGCR	CHEMBL2218894	FLUVASTATIN SODIUM	limb hypoplasia congenital	HMGCR_11
max_BMI	body mass index	HMGCR	CHEMBL2218894	FLUVASTATIN SODIUM	limb reduction defect	HMGCR_11
max_BMI	body mass index	HMGCR	CHEMBL503	LOVASTATIN	hyperbilirubinaemia	HMGCR_12
max_BMI	body mass index	HMGCR	CHEMBL2218894	FLUVASTATIN SODIUM	blood bilirubin increased	HMGCR_12
max_BMI	body mass index	HMGCR	CHEMBL2218894	FLUVASTATIN SODIUM	jaundice	HMGCR_12
max_BMI	body mass index	HMGCR	CHEMBL690	PRAVASTATIN SODIUM	muscle rupture	HMGCR_13
max_BMI	body mass index	HMGCR	CHEMBL1064	SIMVASTATIN	tendon rupture	HMGCR_13
max_BMI	body mass index	HMGCR	CHEMBL2218894	FLUVASTATIN SODIUM	muscle rupture	HMGCR_13
max_BMI	body mass index	HMGCR	CHEMBL2218894	FLUVASTATIN SODIUM	tendon rupture	HMGCR_13
max_BMI	body mass index	HMGCR	CHEMBL2218894	FLUVASTATIN SODIUM	congenital oral malformation	HMGCR_14
max_BMI	body mass index	HMGCR	CHEMBL2218894	FLUVASTATIN SODIUM	aplasia	HMGCR_15
max_BMI	body mass index	HMGCR	CHEMBL2218894	FLUVASTATIN SODIUM	premature baby	HMGCR_16
max_BMI	body mass index	HMGCR	CHEMBL1200563	CERIVASTATIN SODIUM	congenital anomaly	HMGCR_17
max_BMI	body mass index	HMGCR	CHEMBL2218894	FLUVASTATIN SODIUM	dysmorphism	HMGCR_17
max_BMI	body mass index	HMGCR	CHEMBL2218894	FLUVASTATIN SODIUM	difficulty in walking	HMGCR_18
max_BMI	body mass index	HMGCR	CHEMBL2218894	FLUVASTATIN SODIUM	generalised oedema	HMGCR_19
max_BMI	body mass index	HMGCR	CHEMBL1237061	PITAVASTATIN CALCIUM	blood lactate dehydrogenase increased	HMGCR_2
max_BMI	body mass index	HMGCR	CHEMBL2218894	FLUVASTATIN SODIUM	blood lactate dehydrogenase increased	HMGCR_2
max_BMI	body mass index	HMGCR	CHEMBL2218894	FLUVASTATIN SODIUM	myoglobin blood increased	HMGCR_2
max_BMI	body mass index	HMGCR	CHEMBL2218894	FLUVASTATIN SODIUM	talipes	HMGCR_20
max_BMI	body mass index	HMGCR	CHEMBL2218894	FLUVASTATIN SODIUM	febrile bone marrow aplasia	HMGCR_21
max_BMI	body mass index	HMGCR	CHEMBL690	PRAVASTATIN SODIUM	blood cholesterol increased	HMGCR_22
max_BMI	body mass index	HMGCR	CHEMBL393220	ATORVASTATIN CALCIUM	blood cholesterol increased	HMGCR_22
max_BMI	body mass index	HMGCR	CHEMBL1744447	ROSUVASTATIN CALCIUM	blood triglycerides increased	HMGCR_22
max_BMI	body mass index	HMGCR	CHEMBL2218894	FLUVASTATIN SODIUM	blood cholesterol increased	HMGCR_22
max_BMI	body mass index	HMGCR	CHEMBL1200563	CERIVASTATIN SODIUM	laboratory test abnormal	HMGCR_23
max_BMI	body mass index	HMGCR	CHEMBL393220	ATORVASTATIN CALCIUM	hypertensive emergency	HMGCR_24
max_BMI	body mass index	HMGCR	CHEMBL393220	ATORVASTATIN CALCIUM	low density lipoprotein increased	HMGCR_25
max_BMI	body mass index	HMGCR	CHEMBL1744447	ROSUVASTATIN CALCIUM	low density lipoprotein increased	HMGCR_25
max_BMI	body mass index	HMGCR	CHEMBL1744447	ROSUVASTATIN CALCIUM	high density lipoprotein decreased	HMGCR_25
max_BMI	body mass index	HMGCR	CHEMBL503	LOVASTATIN	vascular compression	HMGCR_26
max_BMI	body mass index	HMGCR	CHEMBL1744447	ROSUVASTATIN CALCIUM	sedation complication	HMGCR_27
max_BMI	body mass index	HMGCR	CHEMBL2218894	FLUVASTATIN SODIUM	face oedema	HMGCR_28
max_BMI	body mass index	HMGCR	CHEMBL1237061	PITAVASTATIN CALCIUM	lymphocyte stimulation test positive	HMGCR_29
max_BMI	body mass index	HMGCR	CHEMBL503	LOVASTATIN	muscular weakness	HMGCR_3
max_BMI	body mass index	HMGCR	CHEMBL503	LOVASTATIN	myopathy	HMGCR_3
max_BMI	body mass index	HMGCR	CHEMBL503	LOVASTATIN	myositis	HMGCR_3
max_BMI	body mass index	HMGCR	CHEMBL503	LOVASTATIN	rhabdomyolysis	HMGCR_3
max_BMI	body mass index	HMGCR	CHEMBL690	PRAVASTATIN SODIUM	muscle atrophy	HMGCR_3
max_BMI	body mass index	HMGCR	CHEMBL690	PRAVASTATIN SODIUM	muscular weakness	HMGCR_3
max_BMI	body mass index	HMGCR	CHEMBL690	PRAVASTATIN SODIUM	myopathy	HMGCR_3
max_BMI	body mass index	HMGCR	CHEMBL690	PRAVASTATIN SODIUM	myositis	HMGCR_3
max_BMI	body mass index	HMGCR	CHEMBL690	PRAVASTATIN SODIUM	rhabdomyolysis	HMGCR_3
max_BMI	body mass index	HMGCR	CHEMBL1064	SIMVASTATIN	muscular weakness	HMGCR_3
max_BMI	body mass index	HMGCR	CHEMBL1064	SIMVASTATIN	myopathy	HMGCR_3
max_BMI	body mass index	HMGCR	CHEMBL1064	SIMVASTATIN	myositis	HMGCR_3
max_BMI	body mass index	HMGCR	CHEMBL1064	SIMVASTATIN	rhabdomyolysis	HMGCR_3
max_BMI	body mass index	HMGCR	CHEMBL393220	ATORVASTATIN CALCIUM	muscle atrophy	HMGCR_3
max_BMI	body mass index	HMGCR	CHEMBL393220	ATORVASTATIN CALCIUM	muscular weakness	HMGCR_3
max_BMI	body mass index	HMGCR	CHEMBL393220	ATORVASTATIN CALCIUM	myopathy	HMGCR_3
max_BMI	body mass index	HMGCR	CHEMBL393220	ATORVASTATIN CALCIUM	myositis	HMGCR_3
max_BMI	body mass index	HMGCR	CHEMBL393220	ATORVASTATIN CALCIUM	rhabdomyolysis	HMGCR_3
max_BMI	body mass index	HMGCR	CHEMBL1200563	CERIVASTATIN SODIUM	rhabdomyolysis	HMGCR_3
max_BMI	body mass index	HMGCR	CHEMBL1237061	PITAVASTATIN CALCIUM	rhabdomyolysis	HMGCR_3
max_BMI	body mass index	HMGCR	CHEMBL1744447	ROSUVASTATIN CALCIUM	muscular weakness	HMGCR_3
max_BMI	body mass index	HMGCR	CHEMBL1744447	ROSUVASTATIN CALCIUM	myopathy	HMGCR_3
max_BMI	body mass index	HMGCR	CHEMBL1744447	ROSUVASTATIN CALCIUM	rhabdomyolysis	HMGCR_3
max_BMI	body mass index	HMGCR	CHEMBL2218894	FLUVASTATIN SODIUM	muscle necrosis	HMGCR_3
max_BMI	body mass index	HMGCR	CHEMBL2218894	FLUVASTATIN SODIUM	muscular weakness	HMGCR_3
max_BMI	body mass index	HMGCR	CHEMBL2218894	FLUVASTATIN SODIUM	myopathy	HMGCR_3
max_BMI	body mass index	HMGCR	CHEMBL2218894	FLUVASTATIN SODIUM	myositis	HMGCR_3
max_BMI	body mass index	HMGCR	CHEMBL2218894	FLUVASTATIN SODIUM	polymyositis	HMGCR_3
max_BMI	body mass index	HMGCR	CHEMBL2218894	FLUVASTATIN SODIUM	rhabdomyolysis	HMGCR_3
max_BMI	body mass index	HMGCR	CHEMBL2218894	FLUVASTATIN SODIUM	cleft palate	HMGCR_30
max_BMI	body mass index	HMGCR	CHEMBL1744447	ROSUVASTATIN CALCIUM	creatinine renal clearance decreased	HMGCR_31
max_BMI	body mass index	HMGCR	CHEMBL1237061	PITAVASTATIN CALCIUM	neurogenic bladder	HMGCR_32
max_BMI	body mass index	HMGCR	CHEMBL2218894	FLUVASTATIN SODIUM	polyneuropathy	HMGCR_33
max_BMI	body mass index	HMGCR	CHEMBL2218894	FLUVASTATIN SODIUM	developmental hip dysplasia	HMGCR_34
max_BMI	body mass index	HMGCR	CHEMBL503	LOVASTATIN	potentiating drug interaction	HMGCR_35
max_BMI	body mass index	HMGCR	CHEMBL503	LOVASTATIN	drug interaction	HMGCR_35
max_BMI	body mass index	HMGCR	CHEMBL690	PRAVASTATIN SODIUM	drug interaction	HMGCR_35
max_BMI	body mass index	HMGCR	CHEMBL1064	SIMVASTATIN	drug interaction	HMGCR_35
max_BMI	body mass index	HMGCR	CHEMBL503	LOVASTATIN	right ventricular failure	HMGCR_36
max_BMI	body mass index	HMGCR	CHEMBL503	LOVASTATIN	personality change	HMGCR_37
max_BMI	body mass index	HMGCR	CHEMBL503	LOVASTATIN	dyspnoea exertional	HMGCR_38
max_BMI	body mass index	HMGCR	CHEMBL2218894	FLUVASTATIN SODIUM	dysuria	HMGCR_39
max_BMI	body mass index	HMGCR	CHEMBL503	LOVASTATIN	alanine aminotransferase increased	HMGCR_4
max_BMI	body mass index	HMGCR	CHEMBL503	LOVASTATIN	aspartate aminotransferase increased	HMGCR_4
max_BMI	body mass index	HMGCR	CHEMBL1064	SIMVASTATIN	alanine aminotransferase increased	HMGCR_4
max_BMI	body mass index	HMGCR	CHEMBL393220	ATORVASTATIN CALCIUM	alanine aminotransferase increased	HMGCR_4
max_BMI	body mass index	HMGCR	CHEMBL393220	ATORVASTATIN CALCIUM	aspartate aminotransferase increased	HMGCR_4
max_BMI	body mass index	HMGCR	CHEMBL1237061	PITAVASTATIN CALCIUM	alanine aminotransferase increased	HMGCR_4
max_BMI	body mass index	HMGCR	CHEMBL1237061	PITAVASTATIN CALCIUM	aspartate aminotransferase increased	HMGCR_4
max_BMI	body mass index	HMGCR	CHEMBL2218894	FLUVASTATIN SODIUM	alanine aminotransferase increased	HMGCR_4
max_BMI	body mass index	HMGCR	CHEMBL2218894	FLUVASTATIN SODIUM	aspartate aminotransferase increased	HMGCR_4
max_BMI	body mass index	HMGCR	CHEMBL2218894	FLUVASTATIN SODIUM	gamma-glutamyltransferase increased	HMGCR_4
max_BMI	body mass index	HMGCR	CHEMBL1200563	CERIVASTATIN SODIUM	chromaturia	HMGCR_40
max_BMI	body mass index	HMGCR	CHEMBL2218894	FLUVASTATIN SODIUM	chromaturia	HMGCR_40
max_BMI	body mass index	HMGCR	CHEMBL503	LOVASTATIN	myasthenic syndrome	HMGCR_41
max_BMI	body mass index	HMGCR	CHEMBL1237061	PITAVASTATIN CALCIUM	microscopic polyangiitis	HMGCR_42
max_BMI	body mass index	HMGCR	CHEMBL2218894	FLUVASTATIN SODIUM	c-reactive protein increased	HMGCR_43
max_BMI	body mass index	HMGCR	CHEMBL503	LOVASTATIN	amyotrophic lateral sclerosis	HMGCR_44
max_BMI	body mass index	HMGCR	CHEMBL2218894	FLUVASTATIN SODIUM	amyotrophic lateral sclerosis	HMGCR_44
max_BMI	body mass index	HMGCR	CHEMBL2218894	FLUVASTATIN SODIUM	retrognathia	HMGCR_45
max_BMI	body mass index	HMGCR	CHEMBL2218894	FLUVASTATIN SODIUM	neck deformity	HMGCR_46
max_BMI	body mass index	HMGCR	CHEMBL690	PRAVASTATIN SODIUM	decreased bronchial secretion	HMGCR_47
max_BMI	body mass index	HMGCR	CHEMBL503	LOVASTATIN	pulmonary arterial pressure increased	HMGCR_48
max_BMI	body mass index	HMGCR	CHEMBL503	LOVASTATIN	cardiovascular disorder	HMGCR_49
max_BMI	body mass index	HMGCR	CHEMBL503	LOVASTATIN	liver function test abnormal	HMGCR_5
max_BMI	body mass index	HMGCR	CHEMBL1064	SIMVASTATIN	liver function test abnormal	HMGCR_5
max_BMI	body mass index	HMGCR	CHEMBL1237061	PITAVASTATIN CALCIUM	hepatic function abnormal	HMGCR_5
max_BMI	body mass index	HMGCR	CHEMBL1237061	PITAVASTATIN CALCIUM	liver disorder	HMGCR_5
max_BMI	body mass index	HMGCR	CHEMBL2218894	FLUVASTATIN SODIUM	hepatic function abnormal	HMGCR_5
max_BMI	body mass index	HMGCR	CHEMBL2218894	FLUVASTATIN SODIUM	liver disorder	HMGCR_5
max_BMI	body mass index	HMGCR	CHEMBL2218894	FLUVASTATIN SODIUM	liver function test abnormal	HMGCR_5
max_BMI	body mass index	HMGCR	CHEMBL393220	ATORVASTATIN CALCIUM	amnesia	HMGCR_50
max_BMI	body mass index	HMGCR	CHEMBL503	LOVASTATIN	asthenia	HMGCR_51
max_BMI	body mass index	HMGCR	CHEMBL503	LOVASTATIN	drug-induced liver injury	HMGCR_52
max_BMI	body mass index	HMGCR	CHEMBL503	LOVASTATIN	gross motor delay	HMGCR_53
max_BMI	body mass index	HMGCR	CHEMBL503	LOVASTATIN	type iia hyperlipidaemia	HMGCR_54
max_BMI	body mass index	HMGCR	CHEMBL503	LOVASTATIN	chondrodystrophy	HMGCR_55
max_BMI	body mass index	HMGCR	CHEMBL503	LOVASTATIN	tachyphrenia	HMGCR_56
max_BMI	body mass index	HMGCR	CHEMBL690	PRAVASTATIN SODIUM	interstitial lung disease	HMGCR_57
max_BMI	body mass index	HMGCR	CHEMBL1237061	PITAVASTATIN CALCIUM	interstitial lung disease	HMGCR_57
max_BMI	body mass index	HMGCR	CHEMBL2218894	FLUVASTATIN SODIUM	interstitial lung disease	HMGCR_57
max_BMI	body mass index	HMGCR	CHEMBL2218894	FLUVASTATIN SODIUM	blood creatine phosphokinase mb	HMGCR_58
max_BMI	body mass index	HMGCR	CHEMBL503	LOVASTATIN	gastrointestinal pain	HMGCR_59
max_BMI	body mass index	HMGCR	CHEMBL503	LOVASTATIN	musculoskeletal discomfort	HMGCR_6
max_BMI	body mass index	HMGCR	CHEMBL503	LOVASTATIN	myalgia	HMGCR_6
max_BMI	body mass index	HMGCR	CHEMBL690	PRAVASTATIN SODIUM	myalgia	HMGCR_6
max_BMI	body mass index	HMGCR	CHEMBL1064	SIMVASTATIN	myalgia	HMGCR_6
max_BMI	body mass index	HMGCR	CHEMBL1064	SIMVASTATIN	pain in extremity	HMGCR_6
max_BMI	body mass index	HMGCR	CHEMBL393220	ATORVASTATIN CALCIUM	myalgia	HMGCR_6
max_BMI	body mass index	HMGCR	CHEMBL393220	ATORVASTATIN CALCIUM	pain in extremity	HMGCR_6
max_BMI	body mass index	HMGCR	CHEMBL1200563	CERIVASTATIN SODIUM	myalgia	HMGCR_6
max_BMI	body mass index	HMGCR	CHEMBL1237061	PITAVASTATIN CALCIUM	myalgia	HMGCR_6
max_BMI	body mass index	HMGCR	CHEMBL1744447	ROSUVASTATIN CALCIUM	myalgia	HMGCR_6
max_BMI	body mass index	HMGCR	CHEMBL2218894	FLUVASTATIN SODIUM	musculoskeletal discomfort	HMGCR_6
max_BMI	body mass index	HMGCR	CHEMBL2218894	FLUVASTATIN SODIUM	myalgia	HMGCR_6
max_BMI	body mass index	HMGCR	CHEMBL503	LOVASTATIN	muscle spasms	HMGCR_60
max_BMI	body mass index	HMGCR	CHEMBL690	PRAVASTATIN SODIUM	muscle spasms	HMGCR_60
max_BMI	body mass index	HMGCR	CHEMBL1064	SIMVASTATIN	muscle spasms	HMGCR_60
max_BMI	body mass index	HMGCR	CHEMBL393220	ATORVASTATIN CALCIUM	muscle spasms	HMGCR_60
max_BMI	body mass index	HMGCR	CHEMBL1200563	CERIVASTATIN SODIUM	muscle spasms	HMGCR_60
max_BMI	body mass index	HMGCR	CHEMBL1237061	PITAVASTATIN CALCIUM	muscle spasms	HMGCR_60
max_BMI	body mass index	HMGCR	CHEMBL1744447	ROSUVASTATIN CALCIUM	muscle spasms	HMGCR_60
max_BMI	body mass index	HMGCR	CHEMBL2218894	FLUVASTATIN SODIUM	muscle spasms	HMGCR_60
max_BMI	body mass index	HMGCR	CHEMBL503	LOVASTATIN	hyperkalaemia	HMGCR_61
max_BMI	body mass index	HMGCR	CHEMBL2218894	FLUVASTATIN SODIUM	autoimmune hepatitis	HMGCR_62
max_BMI	body mass index	HMGCR	CHEMBL503	LOVASTATIN	cerebrovascular accident	HMGCR_63
max_BMI	body mass index	HMGCR	CHEMBL503	LOVASTATIN	drug hypersensitivity	HMGCR_64
max_BMI	body mass index	HMGCR	CHEMBL690	PRAVASTATIN SODIUM	drug hypersensitivity	HMGCR_64
max_BMI	body mass index	HMGCR	CHEMBL1064	SIMVASTATIN	drug hypersensitivity	HMGCR_64
max_BMI	body mass index	HMGCR	CHEMBL393220	ATORVASTATIN CALCIUM	drug hypersensitivity	HMGCR_64
max_BMI	body mass index	HMGCR	CHEMBL1200563	CERIVASTATIN SODIUM	drug hypersensitivity	HMGCR_64
max_BMI	body mass index	HMGCR	CHEMBL503	LOVASTATIN	plantar fasciitis	HMGCR_65
max_BMI	body mass index	HMGCR	CHEMBL2218894	FLUVASTATIN SODIUM	vestibular neuronitis	HMGCR_7
max_BMI	body mass index	HMGCR	CHEMBL503	LOVASTATIN	acute hepatic failure	HMGCR_8
max_BMI	body mass index	HMGCR	CHEMBL690	PRAVASTATIN SODIUM	renal failure acute	HMGCR_8
max_BMI	body mass index	HMGCR	CHEMBL1064	SIMVASTATIN	renal failure acute	HMGCR_8
max_BMI	body mass index	HMGCR	CHEMBL2218894	FLUVASTATIN SODIUM	renal failure acute	HMGCR_8
max_BMI	body mass index	HMGCR	CHEMBL393220	ATORVASTATIN CALCIUM	immune-mediated myositis	HMGCR_9
max_BMI	body mass index	HMGCR	CHEMBL393220	ATORVASTATIN CALCIUM	immune-mediated necrotising myopathy	HMGCR_9
max_BMI	body mass index	NDUFS3	CHEMBL1703	METFORMIN HYDROCHLORIDE	acute kidney injury	NDUFS3_0
max_BMI	body mass index	NDUFS3	CHEMBL1703	METFORMIN HYDROCHLORIDE	renal failure	NDUFS3_0
max_BMI	body mass index	NDUFS3	CHEMBL1703	METFORMIN HYDROCHLORIDE	renal failure acute	NDUFS3_0
max_BMI	body mass index	NDUFS3	CHEMBL1703	METFORMIN HYDROCHLORIDE	diabetes mellitus inadequate control	NDUFS3_1
max_BMI	body mass index	NDUFS3	CHEMBL1703	METFORMIN HYDROCHLORIDE	diabetic metabolic decompensation	NDUFS3_1
max_BMI	body mass index	NDUFS3	CHEMBL1703	METFORMIN HYDROCHLORIDE	vomiting	NDUFS3_10
max_BMI	body mass index	NDUFS3	CHEMBL1703	METFORMIN HYDROCHLORIDE	pancreatitis acute	NDUFS3_11
max_BMI	body mass index	NDUFS3	CHEMBL1703	METFORMIN HYDROCHLORIDE	anuria	NDUFS3_12
max_BMI	body mass index	NDUFS3	CHEMBL1703	METFORMIN HYDROCHLORIDE	hyperkalaemia	NDUFS3_13
max_BMI	body mass index	NDUFS3	CHEMBL1703	METFORMIN HYDROCHLORIDE	hypothermia	NDUFS3_14
max_BMI	body mass index	NDUFS3	CHEMBL1703	METFORMIN HYDROCHLORIDE	toxicity to various agents	NDUFS3_15
max_BMI	body mass index	NDUFS3	CHEMBL1703	METFORMIN HYDROCHLORIDE	shock	NDUFS3_16
max_BMI	body mass index	NDUFS3	CHEMBL1703	METFORMIN HYDROCHLORIDE	dehydration	NDUFS3_17
max_BMI	body mass index	NDUFS3	CHEMBL1703	METFORMIN HYDROCHLORIDE	diarrhoea	NDUFS3_18
max_BMI	body mass index	NDUFS3	CHEMBL1703	METFORMIN HYDROCHLORIDE	metabolic acidosis	NDUFS3_19
max_BMI	body mass index	NDUFS3	CHEMBL1703	METFORMIN HYDROCHLORIDE	blood lactic acid increased	NDUFS3_2
max_BMI	body mass index	NDUFS3	CHEMBL1703	METFORMIN HYDROCHLORIDE	hyperlactacidaemia	NDUFS3_2
max_BMI	body mass index	NDUFS3	CHEMBL1703	METFORMIN HYDROCHLORIDE	lactic acidosis	NDUFS3_2
max_BMI	body mass index	NDUFS3	CHEMBL1703	METFORMIN HYDROCHLORIDE	hypotension	NDUFS3_20
max_BMI	body mass index	NDUFS3	CHEMBL1703	METFORMIN HYDROCHLORIDE	hypoglycaemia	NDUFS3_3
max_BMI	body mass index	NDUFS3	CHEMBL1703	METFORMIN HYDROCHLORIDE	hypoglycaemic coma	NDUFS3_3
max_BMI	body mass index	NDUFS3	CHEMBL1703	METFORMIN HYDROCHLORIDE	blood glucose increased	NDUFS3_4
max_BMI	body mass index	NDUFS3	CHEMBL1703	METFORMIN HYDROCHLORIDE	glycosylated haemoglobin increased	NDUFS3_4
max_BMI	body mass index	NDUFS3	CHEMBL1703	METFORMIN HYDROCHLORIDE	hyperglycaemia	NDUFS3_4
max_BMI	body mass index	NDUFS3	CHEMBL1703	METFORMIN HYDROCHLORIDE	pemphigoid	NDUFS3_5
max_BMI	body mass index	NDUFS3	CHEMBL1703	METFORMIN HYDROCHLORIDE	suicide attempt	NDUFS3_6
max_BMI	body mass index	NDUFS3	CHEMBL1703	METFORMIN HYDROCHLORIDE	diabetic ketoacidosis	NDUFS3_7
max_BMI	body mass index	NDUFS3	CHEMBL1703	METFORMIN HYDROCHLORIDE	euglycaemic diabetic ketoacidosis	NDUFS3_7
max_BMI	body mass index	NDUFS3	CHEMBL1703	METFORMIN HYDROCHLORIDE	ketoacidosis	NDUFS3_7
max_BMI	body mass index	NDUFS3	CHEMBL1703	METFORMIN HYDROCHLORIDE	haemodialysis	NDUFS3_8
max_BMI	body mass index	NDUFS3	CHEMBL1703	METFORMIN HYDROCHLORIDE	vitamin b12 deficiency	NDUFS3_9
max_BMI	body mass index	SLC22A11	CHEMBL897	PROBENECID	leukocytosis	SLC22A11_0
max_BMI	body mass index	SLC22A11	CHEMBL897	PROBENECID	pancytopenia	SLC22A11_0
max_BMI	body mass index	SLC22A11	CHEMBL897	PROBENECID	thrombocytopenia	SLC22A11_0
max_BMI	body mass index	SLC22A11	CHEMBL897	PROBENECID	thrombocytosis	SLC22A11_0
max_BMI	body mass index	SLC22A11	CHEMBL897	PROBENECID	muscular weakness	SLC22A11_1
max_BMI	body mass index	SLC22A11	CHEMBL897	PROBENECID	myopathy	SLC22A11_1
max_BMI	body mass index	SLC22A11	CHEMBL897	PROBENECID	neuromuscular toxicity	SLC22A11_1
max_BMI	body mass index	SLC22A11	CHEMBL897	PROBENECID	neuromyopathy	SLC22A11_1
max_BMI	body mass index	SLC22A11	CHEMBL897	PROBENECID	rhabdomyolysis	SLC22A11_1
max_BMI	body mass index	SLC22A11	CHEMBL897	PROBENECID	international normalised ratio abnormal	SLC22A11_10
max_BMI	body mass index	SLC22A11	CHEMBL897	PROBENECID	multiple organ dysfunction syndrome	SLC22A11_11
max_BMI	body mass index	SLC22A11	CHEMBL897	PROBENECID	diarrhoea	SLC22A11_12
max_BMI	body mass index	SLC22A11	CHEMBL897	PROBENECID	jarisch-herxheimer reaction	SLC22A11_13
max_BMI	body mass index	SLC22A11	CHEMBL897	PROBENECID	red blood cell sedimentation rate increased	SLC22A11_14
max_BMI	body mass index	SLC22A11	CHEMBL897	PROBENECID	infertility	SLC22A11_15
max_BMI	body mass index	SLC22A11	CHEMBL897	PROBENECID	microvillous inclusion disease	SLC22A11_16
max_BMI	body mass index	SLC22A11	CHEMBL897	PROBENECID	hyperemesis gravidarum	SLC22A11_17
max_BMI	body mass index	SLC22A11	CHEMBL897	PROBENECID	clostridium colitis	SLC22A11_18
max_BMI	body mass index	SLC22A11	CHEMBL897	PROBENECID	calcinosis	SLC22A11_19
max_BMI	body mass index	SLC22A11	CHEMBL897	PROBENECID	drug intolerance	SLC22A11_2
max_BMI	body mass index	SLC22A11	CHEMBL897	PROBENECID	drug interaction	SLC22A11_2
max_BMI	body mass index	SLC22A11	CHEMBL897	PROBENECID	hyperchromic anaemia	SLC22A11_20
max_BMI	body mass index	SLC22A11	CHEMBL897	PROBENECID	asthenospermia	SLC22A11_21
max_BMI	body mass index	SLC22A11	CHEMBL897	PROBENECID	hepatitis toxic	SLC22A11_3
max_BMI	body mass index	SLC22A11	CHEMBL897	PROBENECID	hepatotoxicity	SLC22A11_3
max_BMI	body mass index	SLC22A11	CHEMBL897	PROBENECID	eosinophil morphology abnormal	SLC22A11_4
max_BMI	body mass index	SLC22A11	CHEMBL897	PROBENECID	neutrophil morphology abnormal	SLC22A11_4
max_BMI	body mass index	SLC22A11	CHEMBL897	PROBENECID	leukopenia neonatal	SLC22A11_5
max_BMI	body mass index	SLC22A11	CHEMBL897	PROBENECID	lymphocytopenia neonatal	SLC22A11_5
max_BMI	body mass index	SLC22A11	CHEMBL897	PROBENECID	somatosensory evoked potentials abnormal	SLC22A11_6
max_BMI	body mass index	SLC22A11	CHEMBL897	PROBENECID	fahr's disease	SLC22A11_7
max_BMI	body mass index	SLC22A11	CHEMBL897	PROBENECID	hypozincaemia	SLC22A11_8
max_BMI	body mass index	SLC22A11	CHEMBL897	PROBENECID	toxicity to various agents	SLC22A11_9
max_BMI_INT	body mass index	BLK	CHEMBL1421	DASATINIB	chylothorax	BLK_0
max_BMI_INT	body mass index	BLK	CHEMBL1421	DASATINIB	pericardial effusion	BLK_0
max_BMI_INT	body mass index	BLK	CHEMBL1421	DASATINIB	pleural effusion	BLK_0
max_BMI_INT	body mass index	BLK	CHEMBL1421	DASATINIB	pulmonary hypertension	BLK_1
max_BMI_INT	body mass index	BLK	CHEMBL1421	DASATINIB	hospitalisation	BLK_10
max_BMI_INT	body mass index	BLK	CHEMBL1421	DASATINIB	diarrhoea	BLK_11
max_BMI_INT	body mass index	BLK	CHEMBL1421	DASATINIB	fluid retention	BLK_12
max_BMI_INT	body mass index	BLK	CHEMBL1421	DASATINIB	drug intolerance	BLK_2
max_BMI_INT	body mass index	BLK	CHEMBL1421	DASATINIB	drug resistance	BLK_2
max_BMI_INT	body mass index	BLK	CHEMBL1421	DASATINIB	malignant neoplasm progression	BLK_3
max_BMI_INT	body mass index	BLK	CHEMBL1421	DASATINIB	philadelphia chromosome positive	BLK_4
max_BMI_INT	body mass index	BLK	CHEMBL1421	DASATINIB	pulmonary oedema	BLK_5
max_BMI_INT	body mass index	BLK	CHEMBL1421	DASATINIB	cytogenetic analysis abnormal	BLK_6
max_BMI_INT	body mass index	BLK	CHEMBL1421	DASATINIB	chronic myeloid leukaemia	BLK_7
max_BMI_INT	body mass index	BLK	CHEMBL1421	DASATINIB	fatigue	BLK_8
max_BMI_INT	body mass index	BLK	CHEMBL1421	DASATINIB	acute lymphocytic leukaemia recurrent	BLK_9
max_BMI_INT	body mass index	HMGCR	CHEMBL503	LOVASTATIN	blood creatine phosphokinase increased	HMGCR_0
max_BMI_INT	body mass index	HMGCR	CHEMBL690	PRAVASTATIN SODIUM	blood creatine phosphokinase increased	HMGCR_0
max_BMI_INT	body mass index	HMGCR	CHEMBL1064	SIMVASTATIN	blood creatine phosphokinase increased	HMGCR_0
max_BMI_INT	body mass index	HMGCR	CHEMBL393220	ATORVASTATIN CALCIUM	blood creatine phosphokinase increased	HMGCR_0
max_BMI_INT	body mass index	HMGCR	CHEMBL1237061	PITAVASTATIN CALCIUM	blood alkaline phosphatase increased	HMGCR_0
max_BMI_INT	body mass index	HMGCR	CHEMBL1237061	PITAVASTATIN CALCIUM	blood creatine phosphokinase increased	HMGCR_0
max_BMI_INT	body mass index	HMGCR	CHEMBL1744447	ROSUVASTATIN CALCIUM	blood creatine phosphokinase increased	HMGCR_0
max_BMI_INT	body mass index	HMGCR	CHEMBL2218894	FLUVASTATIN SODIUM	blood alkaline phosphatase increased	HMGCR_0
max_BMI_INT	body mass index	HMGCR	CHEMBL2218894	FLUVASTATIN SODIUM	blood creatine phosphokinase increased	HMGCR_0
max_BMI_INT	body mass index	HMGCR	CHEMBL2218894	FLUVASTATIN SODIUM	blood creatinine increased	HMGCR_0
max_BMI_INT	body mass index	HMGCR	CHEMBL2218894	FLUVASTATIN SODIUM	blood urea increased	HMGCR_0
max_BMI_INT	body mass index	HMGCR	CHEMBL2218894	FLUVASTATIN SODIUM	patent ductus arteriosus	HMGCR_1
max_BMI_INT	body mass index	HMGCR	CHEMBL2218894	FLUVASTATIN SODIUM	atrial septal defect	HMGCR_1
max_BMI_INT	body mass index	HMGCR	CHEMBL503	LOVASTATIN	myocardial infarction	HMGCR_10
max_BMI_INT	body mass index	HMGCR	CHEMBL2218894	FLUVASTATIN SODIUM	angina pectoris	HMGCR_10
max_BMI_INT	body mass index	HMGCR	CHEMBL2218894	FLUVASTATIN SODIUM	limb hypoplasia congenital	HMGCR_11
max_BMI_INT	body mass index	HMGCR	CHEMBL2218894	FLUVASTATIN SODIUM	limb reduction defect	HMGCR_11
max_BMI_INT	body mass index	HMGCR	CHEMBL503	LOVASTATIN	hyperbilirubinaemia	HMGCR_12
max_BMI_INT	body mass index	HMGCR	CHEMBL2218894	FLUVASTATIN SODIUM	blood bilirubin increased	HMGCR_12
max_BMI_INT	body mass index	HMGCR	CHEMBL2218894	FLUVASTATIN SODIUM	jaundice	HMGCR_12
max_BMI_INT	body mass index	HMGCR	CHEMBL690	PRAVASTATIN SODIUM	muscle rupture	HMGCR_13
max_BMI_INT	body mass index	HMGCR	CHEMBL1064	SIMVASTATIN	tendon rupture	HMGCR_13
max_BMI_INT	body mass index	HMGCR	CHEMBL2218894	FLUVASTATIN SODIUM	muscle rupture	HMGCR_13
max_BMI_INT	body mass index	HMGCR	CHEMBL2218894	FLUVASTATIN SODIUM	tendon rupture	HMGCR_13
max_BMI_INT	body mass index	HMGCR	CHEMBL2218894	FLUVASTATIN SODIUM	congenital oral malformation	HMGCR_14
max_BMI_INT	body mass index	HMGCR	CHEMBL2218894	FLUVASTATIN SODIUM	aplasia	HMGCR_15
max_BMI_INT	body mass index	HMGCR	CHEMBL2218894	FLUVASTATIN SODIUM	premature baby	HMGCR_16
max_BMI_INT	body mass index	HMGCR	CHEMBL1200563	CERIVASTATIN SODIUM	congenital anomaly	HMGCR_17
max_BMI_INT	body mass index	HMGCR	CHEMBL2218894	FLUVASTATIN SODIUM	dysmorphism	HMGCR_17
max_BMI_INT	body mass index	HMGCR	CHEMBL2218894	FLUVASTATIN SODIUM	difficulty in walking	HMGCR_18
max_BMI_INT	body mass index	HMGCR	CHEMBL2218894	FLUVASTATIN SODIUM	generalised oedema	HMGCR_19
max_BMI_INT	body mass index	HMGCR	CHEMBL1237061	PITAVASTATIN CALCIUM	blood lactate dehydrogenase increased	HMGCR_2
max_BMI_INT	body mass index	HMGCR	CHEMBL2218894	FLUVASTATIN SODIUM	blood lactate dehydrogenase increased	HMGCR_2
max_BMI_INT	body mass index	HMGCR	CHEMBL2218894	FLUVASTATIN SODIUM	myoglobin blood increased	HMGCR_2
max_BMI_INT	body mass index	HMGCR	CHEMBL2218894	FLUVASTATIN SODIUM	talipes	HMGCR_20
max_BMI_INT	body mass index	HMGCR	CHEMBL2218894	FLUVASTATIN SODIUM	febrile bone marrow aplasia	HMGCR_21
max_BMI_INT	body mass index	HMGCR	CHEMBL690	PRAVASTATIN SODIUM	blood cholesterol increased	HMGCR_22
max_BMI_INT	body mass index	HMGCR	CHEMBL393220	ATORVASTATIN CALCIUM	blood cholesterol increased	HMGCR_22
max_BMI_INT	body mass index	HMGCR	CHEMBL1744447	ROSUVASTATIN CALCIUM	blood triglycerides increased	HMGCR_22
max_BMI_INT	body mass index	HMGCR	CHEMBL2218894	FLUVASTATIN SODIUM	blood cholesterol increased	HMGCR_22
max_BMI_INT	body mass index	HMGCR	CHEMBL1200563	CERIVASTATIN SODIUM	laboratory test abnormal	HMGCR_23
max_BMI_INT	body mass index	HMGCR	CHEMBL393220	ATORVASTATIN CALCIUM	hypertensive emergency	HMGCR_24
max_BMI_INT	body mass index	HMGCR	CHEMBL393220	ATORVASTATIN CALCIUM	low density lipoprotein increased	HMGCR_25
max_BMI_INT	body mass index	HMGCR	CHEMBL1744447	ROSUVASTATIN CALCIUM	low density lipoprotein increased	HMGCR_25
max_BMI_INT	body mass index	HMGCR	CHEMBL1744447	ROSUVASTATIN CALCIUM	high density lipoprotein decreased	HMGCR_25
max_BMI_INT	body mass index	HMGCR	CHEMBL503	LOVASTATIN	vascular compression	HMGCR_26
max_BMI_INT	body mass index	HMGCR	CHEMBL1744447	ROSUVASTATIN CALCIUM	sedation complication	HMGCR_27
max_BMI_INT	body mass index	HMGCR	CHEMBL2218894	FLUVASTATIN SODIUM	face oedema	HMGCR_28
max_BMI_INT	body mass index	HMGCR	CHEMBL1237061	PITAVASTATIN CALCIUM	lymphocyte stimulation test positive	HMGCR_29
max_BMI_INT	body mass index	HMGCR	CHEMBL503	LOVASTATIN	muscular weakness	HMGCR_3
max_BMI_INT	body mass index	HMGCR	CHEMBL503	LOVASTATIN	myopathy	HMGCR_3
max_BMI_INT	body mass index	HMGCR	CHEMBL503	LOVASTATIN	myositis	HMGCR_3
max_BMI_INT	body mass index	HMGCR	CHEMBL503	LOVASTATIN	rhabdomyolysis	HMGCR_3
max_BMI_INT	body mass index	HMGCR	CHEMBL690	PRAVASTATIN SODIUM	muscle atrophy	HMGCR_3
max_BMI_INT	body mass index	HMGCR	CHEMBL690	PRAVASTATIN SODIUM	muscular weakness	HMGCR_3
max_BMI_INT	body mass index	HMGCR	CHEMBL690	PRAVASTATIN SODIUM	myopathy	HMGCR_3
max_BMI_INT	body mass index	HMGCR	CHEMBL690	PRAVASTATIN SODIUM	myositis	HMGCR_3
max_BMI_INT	body mass index	HMGCR	CHEMBL690	PRAVASTATIN SODIUM	rhabdomyolysis	HMGCR_3
max_BMI_INT	body mass index	HMGCR	CHEMBL1064	SIMVASTATIN	muscular weakness	HMGCR_3
max_BMI_INT	body mass index	HMGCR	CHEMBL1064	SIMVASTATIN	myopathy	HMGCR_3
max_BMI_INT	body mass index	HMGCR	CHEMBL1064	SIMVASTATIN	myositis	HMGCR_3
max_BMI_INT	body mass index	HMGCR	CHEMBL1064	SIMVASTATIN	rhabdomyolysis	HMGCR_3
max_BMI_INT	body mass index	HMGCR	CHEMBL393220	ATORVASTATIN CALCIUM	muscle atrophy	HMGCR_3
max_BMI_INT	body mass index	HMGCR	CHEMBL393220	ATORVASTATIN CALCIUM	muscular weakness	HMGCR_3
max_BMI_INT	body mass index	HMGCR	CHEMBL393220	ATORVASTATIN CALCIUM	myopathy	HMGCR_3
max_BMI_INT	body mass index	HMGCR	CHEMBL393220	ATORVASTATIN CALCIUM	myositis	HMGCR_3
max_BMI_INT	body mass index	HMGCR	CHEMBL393220	ATORVASTATIN CALCIUM	rhabdomyolysis	HMGCR_3
max_BMI_INT	body mass index	HMGCR	CHEMBL1200563	CERIVASTATIN SODIUM	rhabdomyolysis	HMGCR_3
max_BMI_INT	body mass index	HMGCR	CHEMBL1237061	PITAVASTATIN CALCIUM	rhabdomyolysis	HMGCR_3
max_BMI_INT	body mass index	HMGCR	CHEMBL1744447	ROSUVASTATIN CALCIUM	muscular weakness	HMGCR_3
max_BMI_INT	body mass index	HMGCR	CHEMBL1744447	ROSUVASTATIN CALCIUM	myopathy	HMGCR_3
max_BMI_INT	body mass index	HMGCR	CHEMBL1744447	ROSUVASTATIN CALCIUM	rhabdomyolysis	HMGCR_3
max_BMI_INT	body mass index	HMGCR	CHEMBL2218894	FLUVASTATIN SODIUM	muscle necrosis	HMGCR_3
max_BMI_INT	body mass index	HMGCR	CHEMBL2218894	FLUVASTATIN SODIUM	muscular weakness	HMGCR_3
max_BMI_INT	body mass index	HMGCR	CHEMBL2218894	FLUVASTATIN SODIUM	myopathy	HMGCR_3
max_BMI_INT	body mass index	HMGCR	CHEMBL2218894	FLUVASTATIN SODIUM	myositis	HMGCR_3
max_BMI_INT	body mass index	HMGCR	CHEMBL2218894	FLUVASTATIN SODIUM	polymyositis	HMGCR_3
max_BMI_INT	body mass index	HMGCR	CHEMBL2218894	FLUVASTATIN SODIUM	rhabdomyolysis	HMGCR_3
max_BMI_INT	body mass index	HMGCR	CHEMBL2218894	FLUVASTATIN SODIUM	cleft palate	HMGCR_30
max_BMI_INT	body mass index	HMGCR	CHEMBL1744447	ROSUVASTATIN CALCIUM	creatinine renal clearance decreased	HMGCR_31
max_BMI_INT	body mass index	HMGCR	CHEMBL1237061	PITAVASTATIN CALCIUM	neurogenic bladder	HMGCR_32
max_BMI_INT	body mass index	HMGCR	CHEMBL2218894	FLUVASTATIN SODIUM	polyneuropathy	HMGCR_33
max_BMI_INT	body mass index	HMGCR	CHEMBL2218894	FLUVASTATIN SODIUM	developmental hip dysplasia	HMGCR_34
max_BMI_INT	body mass index	HMGCR	CHEMBL503	LOVASTATIN	potentiating drug interaction	HMGCR_35
max_BMI_INT	body mass index	HMGCR	CHEMBL503	LOVASTATIN	drug interaction	HMGCR_35
max_BMI_INT	body mass index	HMGCR	CHEMBL690	PRAVASTATIN SODIUM	drug interaction	HMGCR_35
max_BMI_INT	body mass index	HMGCR	CHEMBL1064	SIMVASTATIN	drug interaction	HMGCR_35
max_BMI_INT	body mass index	HMGCR	CHEMBL503	LOVASTATIN	right ventricular failure	HMGCR_36
max_BMI_INT	body mass index	HMGCR	CHEMBL503	LOVASTATIN	personality change	HMGCR_37
max_BMI_INT	body mass index	HMGCR	CHEMBL503	LOVASTATIN	dyspnoea exertional	HMGCR_38
max_BMI_INT	body mass index	HMGCR	CHEMBL2218894	FLUVASTATIN SODIUM	dysuria	HMGCR_39
max_BMI_INT	body mass index	HMGCR	CHEMBL503	LOVASTATIN	alanine aminotransferase increased	HMGCR_4
max_BMI_INT	body mass index	HMGCR	CHEMBL503	LOVASTATIN	aspartate aminotransferase increased	HMGCR_4
max_BMI_INT	body mass index	HMGCR	CHEMBL1064	SIMVASTATIN	alanine aminotransferase increased	HMGCR_4
max_BMI_INT	body mass index	HMGCR	CHEMBL393220	ATORVASTATIN CALCIUM	alanine aminotransferase increased	HMGCR_4
max_BMI_INT	body mass index	HMGCR	CHEMBL393220	ATORVASTATIN CALCIUM	aspartate aminotransferase increased	HMGCR_4
max_BMI_INT	body mass index	HMGCR	CHEMBL1237061	PITAVASTATIN CALCIUM	alanine aminotransferase increased	HMGCR_4
max_BMI_INT	body mass index	HMGCR	CHEMBL1237061	PITAVASTATIN CALCIUM	aspartate aminotransferase increased	HMGCR_4
max_BMI_INT	body mass index	HMGCR	CHEMBL2218894	FLUVASTATIN SODIUM	alanine aminotransferase increased	HMGCR_4
max_BMI_INT	body mass index	HMGCR	CHEMBL2218894	FLUVASTATIN SODIUM	aspartate aminotransferase increased	HMGCR_4
max_BMI_INT	body mass index	HMGCR	CHEMBL2218894	FLUVASTATIN SODIUM	gamma-glutamyltransferase increased	HMGCR_4
max_BMI_INT	body mass index	HMGCR	CHEMBL1200563	CERIVASTATIN SODIUM	chromaturia	HMGCR_40
max_BMI_INT	body mass index	HMGCR	CHEMBL2218894	FLUVASTATIN SODIUM	chromaturia	HMGCR_40
max_BMI_INT	body mass index	HMGCR	CHEMBL503	LOVASTATIN	myasthenic syndrome	HMGCR_41
max_BMI_INT	body mass index	HMGCR	CHEMBL1237061	PITAVASTATIN CALCIUM	microscopic polyangiitis	HMGCR_42
max_BMI_INT	body mass index	HMGCR	CHEMBL2218894	FLUVASTATIN SODIUM	c-reactive protein increased	HMGCR_43
max_BMI_INT	body mass index	HMGCR	CHEMBL503	LOVASTATIN	amyotrophic lateral sclerosis	HMGCR_44
max_BMI_INT	body mass index	HMGCR	CHEMBL2218894	FLUVASTATIN SODIUM	amyotrophic lateral sclerosis	HMGCR_44
max_BMI_INT	body mass index	HMGCR	CHEMBL2218894	FLUVASTATIN SODIUM	retrognathia	HMGCR_45
max_BMI_INT	body mass index	HMGCR	CHEMBL2218894	FLUVASTATIN SODIUM	neck deformity	HMGCR_46
max_BMI_INT	body mass index	HMGCR	CHEMBL690	PRAVASTATIN SODIUM	decreased bronchial secretion	HMGCR_47
max_BMI_INT	body mass index	HMGCR	CHEMBL503	LOVASTATIN	pulmonary arterial pressure increased	HMGCR_48
max_BMI_INT	body mass index	HMGCR	CHEMBL503	LOVASTATIN	cardiovascular disorder	HMGCR_49
max_BMI_INT	body mass index	HMGCR	CHEMBL503	LOVASTATIN	liver function test abnormal	HMGCR_5
max_BMI_INT	body mass index	HMGCR	CHEMBL1064	SIMVASTATIN	liver function test abnormal	HMGCR_5
max_BMI_INT	body mass index	HMGCR	CHEMBL1237061	PITAVASTATIN CALCIUM	hepatic function abnormal	HMGCR_5
max_BMI_INT	body mass index	HMGCR	CHEMBL1237061	PITAVASTATIN CALCIUM	liver disorder	HMGCR_5
max_BMI_INT	body mass index	HMGCR	CHEMBL2218894	FLUVASTATIN SODIUM	hepatic function abnormal	HMGCR_5
max_BMI_INT	body mass index	HMGCR	CHEMBL2218894	FLUVASTATIN SODIUM	liver disorder	HMGCR_5
max_BMI_INT	body mass index	HMGCR	CHEMBL2218894	FLUVASTATIN SODIUM	liver function test abnormal	HMGCR_5
max_BMI_INT	body mass index	HMGCR	CHEMBL393220	ATORVASTATIN CALCIUM	amnesia	HMGCR_50
max_BMI_INT	body mass index	HMGCR	CHEMBL503	LOVASTATIN	asthenia	HMGCR_51
max_BMI_INT	body mass index	HMGCR	CHEMBL503	LOVASTATIN	drug-induced liver injury	HMGCR_52
max_BMI_INT	body mass index	HMGCR	CHEMBL503	LOVASTATIN	gross motor delay	HMGCR_53
max_BMI_INT	body mass index	HMGCR	CHEMBL503	LOVASTATIN	type iia hyperlipidaemia	HMGCR_54
max_BMI_INT	body mass index	HMGCR	CHEMBL503	LOVASTATIN	chondrodystrophy	HMGCR_55
max_BMI_INT	body mass index	HMGCR	CHEMBL503	LOVASTATIN	tachyphrenia	HMGCR_56
max_BMI_INT	body mass index	HMGCR	CHEMBL690	PRAVASTATIN SODIUM	interstitial lung disease	HMGCR_57
max_BMI_INT	body mass index	HMGCR	CHEMBL1237061	PITAVASTATIN CALCIUM	interstitial lung disease	HMGCR_57
max_BMI_INT	body mass index	HMGCR	CHEMBL2218894	FLUVASTATIN SODIUM	interstitial lung disease	HMGCR_57
max_BMI_INT	body mass index	HMGCR	CHEMBL2218894	FLUVASTATIN SODIUM	blood creatine phosphokinase mb	HMGCR_58
max_BMI_INT	body mass index	HMGCR	CHEMBL503	LOVASTATIN	gastrointestinal pain	HMGCR_59
max_BMI_INT	body mass index	HMGCR	CHEMBL503	LOVASTATIN	musculoskeletal discomfort	HMGCR_6
max_BMI_INT	body mass index	HMGCR	CHEMBL503	LOVASTATIN	myalgia	HMGCR_6
max_BMI_INT	body mass index	HMGCR	CHEMBL690	PRAVASTATIN SODIUM	myalgia	HMGCR_6
max_BMI_INT	body mass index	HMGCR	CHEMBL1064	SIMVASTATIN	myalgia	HMGCR_6
max_BMI_INT	body mass index	HMGCR	CHEMBL1064	SIMVASTATIN	pain in extremity	HMGCR_6
max_BMI_INT	body mass index	HMGCR	CHEMBL393220	ATORVASTATIN CALCIUM	myalgia	HMGCR_6
max_BMI_INT	body mass index	HMGCR	CHEMBL393220	ATORVASTATIN CALCIUM	pain in extremity	HMGCR_6
max_BMI_INT	body mass index	HMGCR	CHEMBL1200563	CERIVASTATIN SODIUM	myalgia	HMGCR_6
max_BMI_INT	body mass index	HMGCR	CHEMBL1237061	PITAVASTATIN CALCIUM	myalgia	HMGCR_6
max_BMI_INT	body mass index	HMGCR	CHEMBL1744447	ROSUVASTATIN CALCIUM	myalgia	HMGCR_6
max_BMI_INT	body mass index	HMGCR	CHEMBL2218894	FLUVASTATIN SODIUM	musculoskeletal discomfort	HMGCR_6
max_BMI_INT	body mass index	HMGCR	CHEMBL2218894	FLUVASTATIN SODIUM	myalgia	HMGCR_6
max_BMI_INT	body mass index	HMGCR	CHEMBL503	LOVASTATIN	muscle spasms	HMGCR_60
max_BMI_INT	body mass index	HMGCR	CHEMBL690	PRAVASTATIN SODIUM	muscle spasms	HMGCR_60
max_BMI_INT	body mass index	HMGCR	CHEMBL1064	SIMVASTATIN	muscle spasms	HMGCR_60
max_BMI_INT	body mass index	HMGCR	CHEMBL393220	ATORVASTATIN CALCIUM	muscle spasms	HMGCR_60
max_BMI_INT	body mass index	HMGCR	CHEMBL1200563	CERIVASTATIN SODIUM	muscle spasms	HMGCR_60
max_BMI_INT	body mass index	HMGCR	CHEMBL1237061	PITAVASTATIN CALCIUM	muscle spasms	HMGCR_60
max_BMI_INT	body mass index	HMGCR	CHEMBL1744447	ROSUVASTATIN CALCIUM	muscle spasms	HMGCR_60
max_BMI_INT	body mass index	HMGCR	CHEMBL2218894	FLUVASTATIN SODIUM	muscle spasms	HMGCR_60
max_BMI_INT	body mass index	HMGCR	CHEMBL503	LOVASTATIN	hyperkalaemia	HMGCR_61
max_BMI_INT	body mass index	HMGCR	CHEMBL2218894	FLUVASTATIN SODIUM	autoimmune hepatitis	HMGCR_62
max_BMI_INT	body mass index	HMGCR	CHEMBL503	LOVASTATIN	cerebrovascular accident	HMGCR_63
max_BMI_INT	body mass index	HMGCR	CHEMBL503	LOVASTATIN	drug hypersensitivity	HMGCR_64
max_BMI_INT	body mass index	HMGCR	CHEMBL690	PRAVASTATIN SODIUM	drug hypersensitivity	HMGCR_64
max_BMI_INT	body mass index	HMGCR	CHEMBL1064	SIMVASTATIN	drug hypersensitivity	HMGCR_64
max_BMI_INT	body mass index	HMGCR	CHEMBL393220	ATORVASTATIN CALCIUM	drug hypersensitivity	HMGCR_64
max_BMI_INT	body mass index	HMGCR	CHEMBL1200563	CERIVASTATIN SODIUM	drug hypersensitivity	HMGCR_64
max_BMI_INT	body mass index	HMGCR	CHEMBL503	LOVASTATIN	plantar fasciitis	HMGCR_65
max_BMI_INT	body mass index	HMGCR	CHEMBL2218894	FLUVASTATIN SODIUM	vestibular neuronitis	HMGCR_7
max_BMI_INT	body mass index	HMGCR	CHEMBL503	LOVASTATIN	acute hepatic failure	HMGCR_8
max_BMI_INT	body mass index	HMGCR	CHEMBL690	PRAVASTATIN SODIUM	renal failure acute	HMGCR_8
max_BMI_INT	body mass index	HMGCR	CHEMBL1064	SIMVASTATIN	renal failure acute	HMGCR_8
max_BMI_INT	body mass index	HMGCR	CHEMBL2218894	FLUVASTATIN SODIUM	renal failure acute	HMGCR_8
max_BMI_INT	body mass index	HMGCR	CHEMBL393220	ATORVASTATIN CALCIUM	immune-mediated myositis	HMGCR_9
max_BMI_INT	body mass index	HMGCR	CHEMBL393220	ATORVASTATIN CALCIUM	immune-mediated necrotising myopathy	HMGCR_9
max_BMI_INT	body mass index	NDUFS3	CHEMBL1703	METFORMIN HYDROCHLORIDE	acute kidney injury	NDUFS3_0
max_BMI_INT	body mass index	NDUFS3	CHEMBL1703	METFORMIN HYDROCHLORIDE	renal failure	NDUFS3_0
max_BMI_INT	body mass index	NDUFS3	CHEMBL1703	METFORMIN HYDROCHLORIDE	renal failure acute	NDUFS3_0
max_BMI_INT	body mass index	NDUFS3	CHEMBL1703	METFORMIN HYDROCHLORIDE	diabetes mellitus inadequate control	NDUFS3_1
max_BMI_INT	body mass index	NDUFS3	CHEMBL1703	METFORMIN HYDROCHLORIDE	diabetic metabolic decompensation	NDUFS3_1
max_BMI_INT	body mass index	NDUFS3	CHEMBL1703	METFORMIN HYDROCHLORIDE	vomiting	NDUFS3_10
max_BMI_INT	body mass index	NDUFS3	CHEMBL1703	METFORMIN HYDROCHLORIDE	pancreatitis acute	NDUFS3_11
max_BMI_INT	body mass index	NDUFS3	CHEMBL1703	METFORMIN HYDROCHLORIDE	anuria	NDUFS3_12
max_BMI_INT	body mass index	NDUFS3	CHEMBL1703	METFORMIN HYDROCHLORIDE	hyperkalaemia	NDUFS3_13
max_BMI_INT	body mass index	NDUFS3	CHEMBL1703	METFORMIN HYDROCHLORIDE	hypothermia	NDUFS3_14
max_BMI_INT	body mass index	NDUFS3	CHEMBL1703	METFORMIN HYDROCHLORIDE	toxicity to various agents	NDUFS3_15
max_BMI_INT	body mass index	NDUFS3	CHEMBL1703	METFORMIN HYDROCHLORIDE	shock	NDUFS3_16
max_BMI_INT	body mass index	NDUFS3	CHEMBL1703	METFORMIN HYDROCHLORIDE	dehydration	NDUFS3_17
max_BMI_INT	body mass index	NDUFS3	CHEMBL1703	METFORMIN HYDROCHLORIDE	diarrhoea	NDUFS3_18
max_BMI_INT	body mass index	NDUFS3	CHEMBL1703	METFORMIN HYDROCHLORIDE	metabolic acidosis	NDUFS3_19
max_BMI_INT	body mass index	NDUFS3	CHEMBL1703	METFORMIN HYDROCHLORIDE	blood lactic acid increased	NDUFS3_2
max_BMI_INT	body mass index	NDUFS3	CHEMBL1703	METFORMIN HYDROCHLORIDE	hyperlactacidaemia	NDUFS3_2
max_BMI_INT	body mass index	NDUFS3	CHEMBL1703	METFORMIN HYDROCHLORIDE	lactic acidosis	NDUFS3_2
max_BMI_INT	body mass index	NDUFS3	CHEMBL1703	METFORMIN HYDROCHLORIDE	hypotension	NDUFS3_20
max_BMI_INT	body mass index	NDUFS3	CHEMBL1703	METFORMIN HYDROCHLORIDE	hypoglycaemia	NDUFS3_3
max_BMI_INT	body mass index	NDUFS3	CHEMBL1703	METFORMIN HYDROCHLORIDE	hypoglycaemic coma	NDUFS3_3
max_BMI_INT	body mass index	NDUFS3	CHEMBL1703	METFORMIN HYDROCHLORIDE	blood glucose increased	NDUFS3_4
max_BMI_INT	body mass index	NDUFS3	CHEMBL1703	METFORMIN HYDROCHLORIDE	glycosylated haemoglobin increased	NDUFS3_4
max_BMI_INT	body mass index	NDUFS3	CHEMBL1703	METFORMIN HYDROCHLORIDE	hyperglycaemia	NDUFS3_4
max_BMI_INT	body mass index	NDUFS3	CHEMBL1703	METFORMIN HYDROCHLORIDE	pemphigoid	NDUFS3_5
max_BMI_INT	body mass index	NDUFS3	CHEMBL1703	METFORMIN HYDROCHLORIDE	suicide attempt	NDUFS3_6
max_BMI_INT	body mass index	NDUFS3	CHEMBL1703	METFORMIN HYDROCHLORIDE	diabetic ketoacidosis	NDUFS3_7
max_BMI_INT	body mass index	NDUFS3	CHEMBL1703	METFORMIN HYDROCHLORIDE	euglycaemic diabetic ketoacidosis	NDUFS3_7
max_BMI_INT	body mass index	NDUFS3	CHEMBL1703	METFORMIN HYDROCHLORIDE	ketoacidosis	NDUFS3_7
max_BMI_INT	body mass index	NDUFS3	CHEMBL1703	METFORMIN HYDROCHLORIDE	haemodialysis	NDUFS3_8
max_BMI_INT	body mass index	NDUFS3	CHEMBL1703	METFORMIN HYDROCHLORIDE	vitamin b12 deficiency	NDUFS3_9
max_BMI_INT	body mass index	SLC22A11	CHEMBL897	PROBENECID	leukocytosis	SLC22A11_0
max_BMI_INT	body mass index	SLC22A11	CHEMBL897	PROBENECID	pancytopenia	SLC22A11_0
max_BMI_INT	body mass index	SLC22A11	CHEMBL897	PROBENECID	thrombocytopenia	SLC22A11_0
max_BMI_INT	body mass index	SLC22A11	CHEMBL897	PROBENECID	thrombocytosis	SLC22A11_0
max_BMI_INT	body mass index	SLC22A11	CHEMBL897	PROBENECID	muscular weakness	SLC22A11_1
max_BMI_INT	body mass index	SLC22A11	CHEMBL897	PROBENECID	myopathy	SLC22A11_1
max_BMI_INT	body mass index	SLC22A11	CHEMBL897	PROBENECID	neuromuscular toxicity	SLC22A11_1
max_BMI_INT	body mass index	SLC22A11	CHEMBL897	PROBENECID	neuromyopathy	SLC22A11_1
max_BMI_INT	body mass index	SLC22A11	CHEMBL897	PROBENECID	rhabdomyolysis	SLC22A11_1
max_BMI_INT	body mass index	SLC22A11	CHEMBL897	PROBENECID	international normalised ratio abnormal	SLC22A11_10
max_BMI_INT	body mass index	SLC22A11	CHEMBL897	PROBENECID	multiple organ dysfunction syndrome	SLC22A11_11
max_BMI_INT	body mass index	SLC22A11	CHEMBL897	PROBENECID	diarrhoea	SLC22A11_12
max_BMI_INT	body mass index	SLC22A11	CHEMBL897	PROBENECID	jarisch-herxheimer reaction	SLC22A11_13
max_BMI_INT	body mass index	SLC22A11	CHEMBL897	PROBENECID	red blood cell sedimentation rate increased	SLC22A11_14
max_BMI_INT	body mass index	SLC22A11	CHEMBL897	PROBENECID	infertility	SLC22A11_15
max_BMI_INT	body mass index	SLC22A11	CHEMBL897	PROBENECID	microvillous inclusion disease	SLC22A11_16
max_BMI_INT	body mass index	SLC22A11	CHEMBL897	PROBENECID	hyperemesis gravidarum	SLC22A11_17
max_BMI_INT	body mass index	SLC22A11	CHEMBL897	PROBENECID	clostridium colitis	SLC22A11_18
max_BMI_INT	body mass index	SLC22A11	CHEMBL897	PROBENECID	calcinosis	SLC22A11_19
max_BMI_INT	body mass index	SLC22A11	CHEMBL897	PROBENECID	drug intolerance	SLC22A11_2
max_BMI_INT	body mass index	SLC22A11	CHEMBL897	PROBENECID	drug interaction	SLC22A11_2
max_BMI_INT	body mass index	SLC22A11	CHEMBL897	PROBENECID	hyperchromic anaemia	SLC22A11_20
max_BMI_INT	body mass index	SLC22A11	CHEMBL897	PROBENECID	asthenospermia	SLC22A11_21
max_BMI_INT	body mass index	SLC22A11	CHEMBL897	PROBENECID	hepatitis toxic	SLC22A11_3
max_BMI_INT	body mass index	SLC22A11	CHEMBL897	PROBENECID	hepatotoxicity	SLC22A11_3
max_BMI_INT	body mass index	SLC22A11	CHEMBL897	PROBENECID	eosinophil morphology abnormal	SLC22A11_4
max_BMI_INT	body mass index	SLC22A11	CHEMBL897	PROBENECID	neutrophil morphology abnormal	SLC22A11_4
max_BMI_INT	body mass index	SLC22A11	CHEMBL897	PROBENECID	leukopenia neonatal	SLC22A11_5
max_BMI_INT	body mass index	SLC22A11	CHEMBL897	PROBENECID	lymphocytopenia neonatal	SLC22A11_5
max_BMI_INT	body mass index	SLC22A11	CHEMBL897	PROBENECID	somatosensory evoked potentials abnormal	SLC22A11_6
max_BMI_INT	body mass index	SLC22A11	CHEMBL897	PROBENECID	fahr's disease	SLC22A11_7
max_BMI_INT	body mass index	SLC22A11	CHEMBL897	PROBENECID	hypozincaemia	SLC22A11_8
max_BMI_INT	body mass index	SLC22A11	CHEMBL897	PROBENECID	toxicity to various agents	SLC22A11_9
max_Diastolic	diastolic blood pressure	BLK	CHEMBL1421	DASATINIB	chylothorax	BLK_0
max_Diastolic	diastolic blood pressure	BLK	CHEMBL1421	DASATINIB	pericardial effusion	BLK_0
max_Diastolic	diastolic blood pressure	BLK	CHEMBL1421	DASATINIB	pleural effusion	BLK_0
max_Diastolic	diastolic blood pressure	BLK	CHEMBL1421	DASATINIB	pulmonary hypertension	BLK_1
max_Diastolic	diastolic blood pressure	BLK	CHEMBL1421	DASATINIB	hospitalisation	BLK_10
max_Diastolic	diastolic blood pressure	BLK	CHEMBL1421	DASATINIB	diarrhoea	BLK_11
max_Diastolic	diastolic blood pressure	BLK	CHEMBL1421	DASATINIB	fluid retention	BLK_12
max_Diastolic	diastolic blood pressure	BLK	CHEMBL1421	DASATINIB	drug intolerance	BLK_2
max_Diastolic	diastolic blood pressure	BLK	CHEMBL1421	DASATINIB	drug resistance	BLK_2
max_Diastolic	diastolic blood pressure	BLK	CHEMBL1421	DASATINIB	malignant neoplasm progression	BLK_3
max_Diastolic	diastolic blood pressure	BLK	CHEMBL1421	DASATINIB	philadelphia chromosome positive	BLK_4
max_Diastolic	diastolic blood pressure	BLK	CHEMBL1421	DASATINIB	pulmonary oedema	BLK_5
max_Diastolic	diastolic blood pressure	BLK	CHEMBL1421	DASATINIB	cytogenetic analysis abnormal	BLK_6
max_Diastolic	diastolic blood pressure	BLK	CHEMBL1421	DASATINIB	chronic myeloid leukaemia	BLK_7
max_Diastolic	diastolic blood pressure	BLK	CHEMBL1421	DASATINIB	fatigue	BLK_8
max_Diastolic	diastolic blood pressure	BLK	CHEMBL1421	DASATINIB	acute lymphocytic leukaemia recurrent	BLK_9
max_Diastolic	diastolic blood pressure	PSMC3	CHEMBL325041	BORTEZOMIB	drug hypersensitivity	PSMC3_0
max_Diastolic	diastolic blood pressure	PSMC3	CHEMBL3545432	IXAZOMIB CITRATE	drug interaction	PSMC3_0
max_Diastolic	diastolic blood pressure	PSMC3	CHEMBL325041	BORTEZOMIB	plasma cell myeloma	PSMC3_1
max_Diastolic	diastolic blood pressure	PSMC3	CHEMBL325041	BORTEZOMIB	plasma cell myeloma recurrent	PSMC3_1
max_Diastolic	diastolic blood pressure	PSMC3	CHEMBL451887	CARFILZOMIB	plasma cell myeloma	PSMC3_1
max_Diastolic	diastolic blood pressure	PSMC3	CHEMBL451887	CARFILZOMIB	plasma cell myeloma recurrent	PSMC3_1
max_Diastolic	diastolic blood pressure	PSMC3	CHEMBL2141296	IXAZOMIB	plasma cell myeloma	PSMC3_1
max_Diastolic	diastolic blood pressure	PSMC3	CHEMBL2141296	IXAZOMIB	plasma cell myeloma recurrent	PSMC3_1
max_Diastolic	diastolic blood pressure	PSMC3	CHEMBL3545432	IXAZOMIB CITRATE	plasma cell myeloma	PSMC3_1
max_Diastolic	diastolic blood pressure	PSMC3	CHEMBL3545432	IXAZOMIB CITRATE	plasma cell myeloma recurrent	PSMC3_1
max_Diastolic	diastolic blood pressure	PSMC3	CHEMBL451887	CARFILZOMIB	unevaluable event	PSMC3_10
max_Diastolic	diastolic blood pressure	PSMC3	CHEMBL325041	BORTEZOMIB	pneumonia	PSMC3_11
max_Diastolic	diastolic blood pressure	PSMC3	CHEMBL451887	CARFILZOMIB	pneumonia	PSMC3_11
max_Diastolic	diastolic blood pressure	PSMC3	CHEMBL2141296	IXAZOMIB	pneumonia	PSMC3_11
max_Diastolic	diastolic blood pressure	PSMC3	CHEMBL3545432	IXAZOMIB CITRATE	pneumonia	PSMC3_11
max_Diastolic	diastolic blood pressure	PSMC3	CHEMBL451887	CARFILZOMIB	thrombotic microangiopathy	PSMC3_12
max_Diastolic	diastolic blood pressure	PSMC3	CHEMBL451887	CARFILZOMIB	acute kidney injury	PSMC3_13
max_Diastolic	diastolic blood pressure	PSMC3	CHEMBL325041	BORTEZOMIB	headache	PSMC3_14
max_Diastolic	diastolic blood pressure	PSMC3	CHEMBL451887	CARFILZOMIB	cytopenia	PSMC3_15
max_Diastolic	diastolic blood pressure	PSMC3	CHEMBL2141296	IXAZOMIB	cytopenia	PSMC3_15
max_Diastolic	diastolic blood pressure	PSMC3	CHEMBL3545432	IXAZOMIB CITRATE	cytopenia	PSMC3_15
max_Diastolic	diastolic blood pressure	PSMC3	CHEMBL2141296	IXAZOMIB	nausea	PSMC3_16
max_Diastolic	diastolic blood pressure	PSMC3	CHEMBL3545432	IXAZOMIB CITRATE	nausea	PSMC3_16
max_Diastolic	diastolic blood pressure	PSMC3	CHEMBL2141296	IXAZOMIB	constipation	PSMC3_2
max_Diastolic	diastolic blood pressure	PSMC3	CHEMBL2141296	IXAZOMIB	diarrhoea	PSMC3_2
max_Diastolic	diastolic blood pressure	PSMC3	CHEMBL3545432	IXAZOMIB CITRATE	constipation	PSMC3_2
max_Diastolic	diastolic blood pressure	PSMC3	CHEMBL3545432	IXAZOMIB CITRATE	diarrhoea	PSMC3_2
max_Diastolic	diastolic blood pressure	PSMC3	CHEMBL325041	BORTEZOMIB	neutropenia	PSMC3_3
max_Diastolic	diastolic blood pressure	PSMC3	CHEMBL2141296	IXAZOMIB	neutrophil count decreased	PSMC3_3
max_Diastolic	diastolic blood pressure	PSMC3	CHEMBL2141296	IXAZOMIB	white blood cell count decreased	PSMC3_3
max_Diastolic	diastolic blood pressure	PSMC3	CHEMBL3545432	IXAZOMIB CITRATE	neutrophil count decreased	PSMC3_3
max_Diastolic	diastolic blood pressure	PSMC3	CHEMBL3545432	IXAZOMIB CITRATE	white blood cell count decreased	PSMC3_3
max_Diastolic	diastolic blood pressure	PSMC3	CHEMBL2141296	IXAZOMIB	injection site pain	PSMC3_4
max_Diastolic	diastolic blood pressure	PSMC3	CHEMBL3545432	IXAZOMIB CITRATE	injection site pain	PSMC3_4
max_Diastolic	diastolic blood pressure	PSMC3	CHEMBL325041	BORTEZOMIB	neuropathy peripheral	PSMC3_5
max_Diastolic	diastolic blood pressure	PSMC3	CHEMBL325041	BORTEZOMIB	peripheral sensory neuropathy	PSMC3_5
max_Diastolic	diastolic blood pressure	PSMC3	CHEMBL325041	BORTEZOMIB	polyneuropathy	PSMC3_5
max_Diastolic	diastolic blood pressure	PSMC3	CHEMBL2141296	IXAZOMIB	neuropathy peripheral	PSMC3_5
max_Diastolic	diastolic blood pressure	PSMC3	CHEMBL3545432	IXAZOMIB CITRATE	neuropathy peripheral	PSMC3_5
max_Diastolic	diastolic blood pressure	PSMC3	CHEMBL451887	CARFILZOMIB	intercepted product preparation error	PSMC3_6
max_Diastolic	diastolic blood pressure	PSMC3	CHEMBL325041	BORTEZOMIB	platelet count decreased	PSMC3_7
max_Diastolic	diastolic blood pressure	PSMC3	CHEMBL325041	BORTEZOMIB	thrombocytopenia	PSMC3_7
max_Diastolic	diastolic blood pressure	PSMC3	CHEMBL451887	CARFILZOMIB	thrombocytopenia	PSMC3_7
max_Diastolic	diastolic blood pressure	PSMC3	CHEMBL2141296	IXAZOMIB	platelet count decreased	PSMC3_7
max_Diastolic	diastolic blood pressure	PSMC3	CHEMBL2141296	IXAZOMIB	thrombocytopenia	PSMC3_7
max_Diastolic	diastolic blood pressure	PSMC3	CHEMBL3545432	IXAZOMIB CITRATE	platelet count decreased	PSMC3_7
max_Diastolic	diastolic blood pressure	PSMC3	CHEMBL3545432	IXAZOMIB CITRATE	thrombocytopenia	PSMC3_7
max_Diastolic	diastolic blood pressure	PSMC3	CHEMBL325041	BORTEZOMIB	disease progression	PSMC3_8
max_Diastolic	diastolic blood pressure	PSMC3	CHEMBL451887	CARFILZOMIB	disease progression	PSMC3_8
max_Diastolic	diastolic blood pressure	PSMC3	CHEMBL451887	CARFILZOMIB	cardiac failure	PSMC3_9
max_Diastolic_INT	diastolic blood pressure	BLK	CHEMBL1421	DASATINIB	chylothorax	BLK_0
max_Diastolic_INT	diastolic blood pressure	BLK	CHEMBL1421	DASATINIB	pericardial effusion	BLK_0
max_Diastolic_INT	diastolic blood pressure	BLK	CHEMBL1421	DASATINIB	pleural effusion	BLK_0
max_Diastolic_INT	diastolic blood pressure	BLK	CHEMBL1421	DASATINIB	pulmonary hypertension	BLK_1
max_Diastolic_INT	diastolic blood pressure	BLK	CHEMBL1421	DASATINIB	hospitalisation	BLK_10
max_Diastolic_INT	diastolic blood pressure	BLK	CHEMBL1421	DASATINIB	diarrhoea	BLK_11
max_Diastolic_INT	diastolic blood pressure	BLK	CHEMBL1421	DASATINIB	fluid retention	BLK_12
max_Diastolic_INT	diastolic blood pressure	BLK	CHEMBL1421	DASATINIB	drug intolerance	BLK_2
max_Diastolic_INT	diastolic blood pressure	BLK	CHEMBL1421	DASATINIB	drug resistance	BLK_2
max_Diastolic_INT	diastolic blood pressure	BLK	CHEMBL1421	DASATINIB	malignant neoplasm progression	BLK_3
max_Diastolic_INT	diastolic blood pressure	BLK	CHEMBL1421	DASATINIB	philadelphia chromosome positive	BLK_4
max_Diastolic_INT	diastolic blood pressure	BLK	CHEMBL1421	DASATINIB	pulmonary oedema	BLK_5
max_Diastolic_INT	diastolic blood pressure	BLK	CHEMBL1421	DASATINIB	cytogenetic analysis abnormal	BLK_6
max_Diastolic_INT	diastolic blood pressure	BLK	CHEMBL1421	DASATINIB	chronic myeloid leukaemia	BLK_7
max_Diastolic_INT	diastolic blood pressure	BLK	CHEMBL1421	DASATINIB	fatigue	BLK_8
max_Diastolic_INT	diastolic blood pressure	BLK	CHEMBL1421	DASATINIB	acute lymphocytic leukaemia recurrent	BLK_9
max_Diastolic_INT	diastolic blood pressure	PSMC3	CHEMBL325041	BORTEZOMIB	drug hypersensitivity	PSMC3_0
max_Diastolic_INT	diastolic blood pressure	PSMC3	CHEMBL3545432	IXAZOMIB CITRATE	drug interaction	PSMC3_0
max_Diastolic_INT	diastolic blood pressure	PSMC3	CHEMBL325041	BORTEZOMIB	plasma cell myeloma	PSMC3_1
max_Diastolic_INT	diastolic blood pressure	PSMC3	CHEMBL325041	BORTEZOMIB	plasma cell myeloma recurrent	PSMC3_1
max_Diastolic_INT	diastolic blood pressure	PSMC3	CHEMBL451887	CARFILZOMIB	plasma cell myeloma	PSMC3_1
max_Diastolic_INT	diastolic blood pressure	PSMC3	CHEMBL451887	CARFILZOMIB	plasma cell myeloma recurrent	PSMC3_1
max_Diastolic_INT	diastolic blood pressure	PSMC3	CHEMBL2141296	IXAZOMIB	plasma cell myeloma	PSMC3_1
max_Diastolic_INT	diastolic blood pressure	PSMC3	CHEMBL2141296	IXAZOMIB	plasma cell myeloma recurrent	PSMC3_1
max_Diastolic_INT	diastolic blood pressure	PSMC3	CHEMBL3545432	IXAZOMIB CITRATE	plasma cell myeloma	PSMC3_1
max_Diastolic_INT	diastolic blood pressure	PSMC3	CHEMBL3545432	IXAZOMIB CITRATE	plasma cell myeloma recurrent	PSMC3_1
max_Diastolic_INT	diastolic blood pressure	PSMC3	CHEMBL451887	CARFILZOMIB	unevaluable event	PSMC3_10
max_Diastolic_INT	diastolic blood pressure	PSMC3	CHEMBL325041	BORTEZOMIB	pneumonia	PSMC3_11
max_Diastolic_INT	diastolic blood pressure	PSMC3	CHEMBL451887	CARFILZOMIB	pneumonia	PSMC3_11
max_Diastolic_INT	diastolic blood pressure	PSMC3	CHEMBL2141296	IXAZOMIB	pneumonia	PSMC3_11
max_Diastolic_INT	diastolic blood pressure	PSMC3	CHEMBL3545432	IXAZOMIB CITRATE	pneumonia	PSMC3_11
max_Diastolic_INT	diastolic blood pressure	PSMC3	CHEMBL451887	CARFILZOMIB	thrombotic microangiopathy	PSMC3_12
max_Diastolic_INT	diastolic blood pressure	PSMC3	CHEMBL451887	CARFILZOMIB	acute kidney injury	PSMC3_13
max_Diastolic_INT	diastolic blood pressure	PSMC3	CHEMBL325041	BORTEZOMIB	headache	PSMC3_14
max_Diastolic_INT	diastolic blood pressure	PSMC3	CHEMBL451887	CARFILZOMIB	cytopenia	PSMC3_15
max_Diastolic_INT	diastolic blood pressure	PSMC3	CHEMBL2141296	IXAZOMIB	cytopenia	PSMC3_15
max_Diastolic_INT	diastolic blood pressure	PSMC3	CHEMBL3545432	IXAZOMIB CITRATE	cytopenia	PSMC3_15
max_Diastolic_INT	diastolic blood pressure	PSMC3	CHEMBL2141296	IXAZOMIB	nausea	PSMC3_16
max_Diastolic_INT	diastolic blood pressure	PSMC3	CHEMBL3545432	IXAZOMIB CITRATE	nausea	PSMC3_16
max_Diastolic_INT	diastolic blood pressure	PSMC3	CHEMBL2141296	IXAZOMIB	constipation	PSMC3_2
max_Diastolic_INT	diastolic blood pressure	PSMC3	CHEMBL2141296	IXAZOMIB	diarrhoea	PSMC3_2
max_Diastolic_INT	diastolic blood pressure	PSMC3	CHEMBL3545432	IXAZOMIB CITRATE	constipation	PSMC3_2
max_Diastolic_INT	diastolic blood pressure	PSMC3	CHEMBL3545432	IXAZOMIB CITRATE	diarrhoea	PSMC3_2
max_Diastolic_INT	diastolic blood pressure	PSMC3	CHEMBL325041	BORTEZOMIB	neutropenia	PSMC3_3
max_Diastolic_INT	diastolic blood pressure	PSMC3	CHEMBL2141296	IXAZOMIB	neutrophil count decreased	PSMC3_3
max_Diastolic_INT	diastolic blood pressure	PSMC3	CHEMBL2141296	IXAZOMIB	white blood cell count decreased	PSMC3_3
max_Diastolic_INT	diastolic blood pressure	PSMC3	CHEMBL3545432	IXAZOMIB CITRATE	neutrophil count decreased	PSMC3_3
max_Diastolic_INT	diastolic blood pressure	PSMC3	CHEMBL3545432	IXAZOMIB CITRATE	white blood cell count decreased	PSMC3_3
max_Diastolic_INT	diastolic blood pressure	PSMC3	CHEMBL2141296	IXAZOMIB	injection site pain	PSMC3_4
max_Diastolic_INT	diastolic blood pressure	PSMC3	CHEMBL3545432	IXAZOMIB CITRATE	injection site pain	PSMC3_4
max_Diastolic_INT	diastolic blood pressure	PSMC3	CHEMBL325041	BORTEZOMIB	neuropathy peripheral	PSMC3_5
max_Diastolic_INT	diastolic blood pressure	PSMC3	CHEMBL325041	BORTEZOMIB	peripheral sensory neuropathy	PSMC3_5
max_Diastolic_INT	diastolic blood pressure	PSMC3	CHEMBL325041	BORTEZOMIB	polyneuropathy	PSMC3_5
max_Diastolic_INT	diastolic blood pressure	PSMC3	CHEMBL2141296	IXAZOMIB	neuropathy peripheral	PSMC3_5
max_Diastolic_INT	diastolic blood pressure	PSMC3	CHEMBL3545432	IXAZOMIB CITRATE	neuropathy peripheral	PSMC3_5
max_Diastolic_INT	diastolic blood pressure	PSMC3	CHEMBL451887	CARFILZOMIB	intercepted product preparation error	PSMC3_6
max_Diastolic_INT	diastolic blood pressure	PSMC3	CHEMBL325041	BORTEZOMIB	platelet count decreased	PSMC3_7
max_Diastolic_INT	diastolic blood pressure	PSMC3	CHEMBL325041	BORTEZOMIB	thrombocytopenia	PSMC3_7
max_Diastolic_INT	diastolic blood pressure	PSMC3	CHEMBL451887	CARFILZOMIB	thrombocytopenia	PSMC3_7
max_Diastolic_INT	diastolic blood pressure	PSMC3	CHEMBL2141296	IXAZOMIB	platelet count decreased	PSMC3_7
max_Diastolic_INT	diastolic blood pressure	PSMC3	CHEMBL2141296	IXAZOMIB	thrombocytopenia	PSMC3_7
max_Diastolic_INT	diastolic blood pressure	PSMC3	CHEMBL3545432	IXAZOMIB CITRATE	platelet count decreased	PSMC3_7
max_Diastolic_INT	diastolic blood pressure	PSMC3	CHEMBL3545432	IXAZOMIB CITRATE	thrombocytopenia	PSMC3_7
max_Diastolic_INT	diastolic blood pressure	PSMC3	CHEMBL325041	BORTEZOMIB	disease progression	PSMC3_8
max_Diastolic_INT	diastolic blood pressure	PSMC3	CHEMBL451887	CARFILZOMIB	disease progression	PSMC3_8
max_Diastolic_INT	diastolic blood pressure	PSMC3	CHEMBL451887	CARFILZOMIB	cardiac failure	PSMC3_9
max_Pulse	heart rate	ACHE	CHEMBL1555	GALANTAMINE HYDROBROMIDE	fall	ACHE_0
max_Pulse	heart rate	ACHE	CHEMBL1555	GALANTAMINE HYDROBROMIDE	syncope	ACHE_0
max_Pulse	heart rate	ACHE	CHEMBL1678	DONEPEZIL HYDROCHLORIDE	fall	ACHE_0
max_Pulse	heart rate	ACHE	CHEMBL1678	DONEPEZIL HYDROCHLORIDE	syncope	ACHE_0
max_Pulse	heart rate	ACHE	CHEMBL1555	GALANTAMINE HYDROBROMIDE	cognitive disorder	ACHE_1
max_Pulse	heart rate	ACHE	CHEMBL1555	GALANTAMINE HYDROBROMIDE	visuospatial deficit	ACHE_1
max_Pulse	heart rate	ACHE	CHEMBL1678	DONEPEZIL HYDROCHLORIDE	cognitive disorder	ACHE_1
max_Pulse	heart rate	ACHE	CHEMBL1678	DONEPEZIL HYDROCHLORIDE	disorientation	ACHE_1
max_Pulse	heart rate	ACHE	CHEMBL1555	GALANTAMINE HYDROBROMIDE	arthralgia	ACHE_10
max_Pulse	heart rate	ACHE	CHEMBL1555	GALANTAMINE HYDROBROMIDE	pain	ACHE_10
max_Pulse	heart rate	ACHE	CHEMBL812	PYRIDOSTIGMINE BROMIDE	hepatotoxicity	ACHE_100
max_Pulse	heart rate	ACHE	CHEMBL812	PYRIDOSTIGMINE BROMIDE	osteopenia	ACHE_101
max_Pulse	heart rate	ACHE	CHEMBL812	PYRIDOSTIGMINE BROMIDE	asthenia	ACHE_102
max_Pulse	heart rate	ACHE	CHEMBL211471	NEOSTIGMINE METHYLSULFATE	fatigue	ACHE_102
max_Pulse	heart rate	ACHE	CHEMBL1555	GALANTAMINE HYDROBROMIDE	fatigue	ACHE_102
max_Pulse	heart rate	ACHE	CHEMBL211471	NEOSTIGMINE METHYLSULFATE	hysterectomy	ACHE_103
max_Pulse	heart rate	ACHE	CHEMBL211471	NEOSTIGMINE METHYLSULFATE	post procedural complication	ACHE_104
max_Pulse	heart rate	ACHE	CHEMBL812	PYRIDOSTIGMINE BROMIDE	enteritis	ACHE_105
max_Pulse	heart rate	ACHE	CHEMBL812	PYRIDOSTIGMINE BROMIDE	cyst	ACHE_106
max_Pulse	heart rate	ACHE	CHEMBL211471	NEOSTIGMINE METHYLSULFATE	petechiae	ACHE_107
max_Pulse	heart rate	ACHE	CHEMBL812	PYRIDOSTIGMINE BROMIDE	apnoea	ACHE_108
max_Pulse	heart rate	ACHE	CHEMBL812	PYRIDOSTIGMINE BROMIDE	eye luxation	ACHE_109
max_Pulse	heart rate	ACHE	CHEMBL812	PYRIDOSTIGMINE BROMIDE	condition aggravated	ACHE_11
max_Pulse	heart rate	ACHE	CHEMBL211471	NEOSTIGMINE METHYLSULFATE	disease complication	ACHE_11
max_Pulse	heart rate	ACHE	CHEMBL812	PYRIDOSTIGMINE BROMIDE	hyperkalaemia	ACHE_110
max_Pulse	heart rate	ACHE	CHEMBL812	PYRIDOSTIGMINE BROMIDE	hypokalaemia	ACHE_110
max_Pulse	heart rate	ACHE	CHEMBL1678	DONEPEZIL HYDROCHLORIDE	hypokalaemia	ACHE_110
max_Pulse	heart rate	ACHE	CHEMBL812	PYRIDOSTIGMINE BROMIDE	adiposis dolorosa	ACHE_111
max_Pulse	heart rate	ACHE	CHEMBL812	PYRIDOSTIGMINE BROMIDE	salivary hypersecretion	ACHE_12
max_Pulse	heart rate	ACHE	CHEMBL1555	GALANTAMINE HYDROBROMIDE	increased bronchial secretion	ACHE_12
max_Pulse	heart rate	ACHE	CHEMBL211471	NEOSTIGMINE METHYLSULFATE	cardio-respiratory arrest	ACHE_13
max_Pulse	heart rate	ACHE	CHEMBL211471	NEOSTIGMINE METHYLSULFATE	cardiac arrest	ACHE_13
max_Pulse	heart rate	ACHE	CHEMBL1678	DONEPEZIL HYDROCHLORIDE	circulatory collapse	ACHE_13
max_Pulse	heart rate	ACHE	CHEMBL1200541	AMBENONIUM CHLORIDE	cardio-respiratory arrest	ACHE_13
max_Pulse	heart rate	ACHE	CHEMBL211471	NEOSTIGMINE METHYLSULFATE	mental status changes postoperative	ACHE_14
max_Pulse	heart rate	ACHE	CHEMBL211471	NEOSTIGMINE METHYLSULFATE	postoperative renal failure	ACHE_14
max_Pulse	heart rate	ACHE	CHEMBL812	PYRIDOSTIGMINE BROMIDE	product name confusion	ACHE_15
max_Pulse	heart rate	ACHE	CHEMBL211471	NEOSTIGMINE METHYLSULFATE	product label confusion	ACHE_15
max_Pulse	heart rate	ACHE	CHEMBL211471	NEOSTIGMINE METHYLSULFATE	product packaging confusion	ACHE_15
max_Pulse	heart rate	ACHE	CHEMBL812	PYRIDOSTIGMINE BROMIDE	dysphagia	ACHE_16
max_Pulse	heart rate	ACHE	CHEMBL1555	GALANTAMINE HYDROBROMIDE	dysphagia	ACHE_16
max_Pulse	heart rate	ACHE	CHEMBL1555	GALANTAMINE HYDROBROMIDE	product difficult to swallow	ACHE_16
max_Pulse	heart rate	ACHE	CHEMBL812	PYRIDOSTIGMINE BROMIDE	wrong patient received product	ACHE_17
max_Pulse	heart rate	ACHE	CHEMBL211471	NEOSTIGMINE METHYLSULFATE	intercepted drug dispensing error	ACHE_17
max_Pulse	heart rate	ACHE	CHEMBL1555	GALANTAMINE HYDROBROMIDE	wrong drug administered	ACHE_17
max_Pulse	heart rate	ACHE	CHEMBL812	PYRIDOSTIGMINE BROMIDE	diarrhoea	ACHE_18
max_Pulse	heart rate	ACHE	CHEMBL1555	GALANTAMINE HYDROBROMIDE	constipation	ACHE_18
max_Pulse	heart rate	ACHE	CHEMBL1200367	ECHOTHIOPHATE IODIDE	intraocular pressure increased	ACHE_19
max_Pulse	heart rate	ACHE	CHEMBL812	PYRIDOSTIGMINE BROMIDE	urinary retention	ACHE_2
max_Pulse	heart rate	ACHE	CHEMBL211471	NEOSTIGMINE METHYLSULFATE	oliguria	ACHE_2
max_Pulse	heart rate	ACHE	CHEMBL1678	DONEPEZIL HYDROCHLORIDE	urinary incontinence	ACHE_2
max_Pulse	heart rate	ACHE	CHEMBL1555	GALANTAMINE HYDROBROMIDE	pleurothotonus	ACHE_20
max_Pulse	heart rate	ACHE	CHEMBL1678	DONEPEZIL HYDROCHLORIDE	pleurothotonus	ACHE_20
max_Pulse	heart rate	ACHE	CHEMBL812	PYRIDOSTIGMINE BROMIDE	myopathy	ACHE_21
max_Pulse	heart rate	ACHE	CHEMBL1678	DONEPEZIL HYDROCHLORIDE	rhabdomyolysis	ACHE_21
max_Pulse	heart rate	ACHE	CHEMBL1555	GALANTAMINE HYDROBROMIDE	dementia	ACHE_22
max_Pulse	heart rate	ACHE	CHEMBL1555	GALANTAMINE HYDROBROMIDE	dementia alzheimer's type	ACHE_22
max_Pulse	heart rate	ACHE	CHEMBL1678	DONEPEZIL HYDROCHLORIDE	dementia	ACHE_22
max_Pulse	heart rate	ACHE	CHEMBL1678	DONEPEZIL HYDROCHLORIDE	dementia alzheimer's type	ACHE_22
max_Pulse	heart rate	ACHE	CHEMBL1555	GALANTAMINE HYDROBROMIDE	agitation	ACHE_23
max_Pulse	heart rate	ACHE	CHEMBL1678	DONEPEZIL HYDROCHLORIDE	agitation	ACHE_23
max_Pulse	heart rate	ACHE	CHEMBL1678	DONEPEZIL HYDROCHLORIDE	restlessness	ACHE_23
max_Pulse	heart rate	ACHE	CHEMBL1678	DONEPEZIL HYDROCHLORIDE	somnolence	ACHE_23
max_Pulse	heart rate	ACHE	CHEMBL812	PYRIDOSTIGMINE BROMIDE	muscle contractions involuntary	ACHE_24
max_Pulse	heart rate	ACHE	CHEMBL1555	GALANTAMINE HYDROBROMIDE	myoclonus	ACHE_24
max_Pulse	heart rate	ACHE	CHEMBL1678	DONEPEZIL HYDROCHLORIDE	myoclonus	ACHE_24
max_Pulse	heart rate	ACHE	CHEMBL812	PYRIDOSTIGMINE BROMIDE	therapy non-responder	ACHE_25
max_Pulse	heart rate	ACHE	CHEMBL211471	NEOSTIGMINE METHYLSULFATE	unresponsive to stimuli	ACHE_25
max_Pulse	heart rate	ACHE	CHEMBL1555	GALANTAMINE HYDROBROMIDE	unresponsive to stimuli	ACHE_25
max_Pulse	heart rate	ACHE	CHEMBL1200541	AMBENONIUM CHLORIDE	therapy non-responder	ACHE_25
max_Pulse	heart rate	ACHE	CHEMBL1555	GALANTAMINE HYDROBROMIDE	confusional state	ACHE_26
max_Pulse	heart rate	ACHE	CHEMBL1555	GALANTAMINE HYDROBROMIDE	delirium	ACHE_26
max_Pulse	heart rate	ACHE	CHEMBL1555	GALANTAMINE HYDROBROMIDE	depressed level of consciousness	ACHE_26
max_Pulse	heart rate	ACHE	CHEMBL1555	GALANTAMINE HYDROBROMIDE	loss of consciousness	ACHE_26
max_Pulse	heart rate	ACHE	CHEMBL1678	DONEPEZIL HYDROCHLORIDE	confusional state	ACHE_26
max_Pulse	heart rate	ACHE	CHEMBL1678	DONEPEZIL HYDROCHLORIDE	delirium	ACHE_26
max_Pulse	heart rate	ACHE	CHEMBL1678	DONEPEZIL HYDROCHLORIDE	depressed level of consciousness	ACHE_26
max_Pulse	heart rate	ACHE	CHEMBL1678	DONEPEZIL HYDROCHLORIDE	loss of consciousness	ACHE_26
max_Pulse	heart rate	ACHE	CHEMBL812	PYRIDOSTIGMINE BROMIDE	thymoma	ACHE_27
max_Pulse	heart rate	ACHE	CHEMBL812	PYRIDOSTIGMINE BROMIDE	thymus enlargement	ACHE_27
max_Pulse	heart rate	ACHE	CHEMBL1678	DONEPEZIL HYDROCHLORIDE	aggression	ACHE_28
max_Pulse	heart rate	ACHE	CHEMBL812	PYRIDOSTIGMINE BROMIDE	intestinal perforation	ACHE_29
max_Pulse	heart rate	ACHE	CHEMBL211471	NEOSTIGMINE METHYLSULFATE	large intestine perforation	ACHE_29
max_Pulse	heart rate	ACHE	CHEMBL812	PYRIDOSTIGMINE BROMIDE	respiratory failure	ACHE_3
max_Pulse	heart rate	ACHE	CHEMBL812	PYRIDOSTIGMINE BROMIDE	restrictive pulmonary disease	ACHE_3
max_Pulse	heart rate	ACHE	CHEMBL812	PYRIDOSTIGMINE BROMIDE	right ventricular failure	ACHE_3
max_Pulse	heart rate	ACHE	CHEMBL1200367	ECHOTHIOPHATE IODIDE	corneal disorder	ACHE_30
max_Pulse	heart rate	ACHE	CHEMBL1200367	ECHOTHIOPHATE IODIDE	eye disorder	ACHE_30
max_Pulse	heart rate	ACHE	CHEMBL1555	GALANTAMINE HYDROBROMIDE	acute generalised exanthematous pustulosis	ACHE_31
max_Pulse	heart rate	ACHE	CHEMBL1555	GALANTAMINE HYDROBROMIDE	activated partial thromboplastin time prolonged	ACHE_32
max_Pulse	heart rate	ACHE	CHEMBL1555	GALANTAMINE HYDROBROMIDE	convulsion	ACHE_33
max_Pulse	heart rate	ACHE	CHEMBL1678	DONEPEZIL HYDROCHLORIDE	convulsion	ACHE_33
max_Pulse	heart rate	ACHE	CHEMBL812	PYRIDOSTIGMINE BROMIDE	sinoatrial block	ACHE_34
max_Pulse	heart rate	ACHE	CHEMBL1678	DONEPEZIL HYDROCHLORIDE	sick sinus syndrome	ACHE_34
max_Pulse	heart rate	ACHE	CHEMBL812	PYRIDOSTIGMINE BROMIDE	cholinergic syndrome	ACHE_35
max_Pulse	heart rate	ACHE	CHEMBL211471	NEOSTIGMINE METHYLSULFATE	cholinergic syndrome	ACHE_35
max_Pulse	heart rate	ACHE	CHEMBL1555	GALANTAMINE HYDROBROMIDE	anticholinergic syndrome	ACHE_35
max_Pulse	heart rate	ACHE	CHEMBL1678	DONEPEZIL HYDROCHLORIDE	cholinergic syndrome	ACHE_35
max_Pulse	heart rate	ACHE	CHEMBL1200541	AMBENONIUM CHLORIDE	cholinergic syndrome	ACHE_35
max_Pulse	heart rate	ACHE	CHEMBL1555	GALANTAMINE HYDROBROMIDE	subarachnoid haemorrhage	ACHE_36
max_Pulse	heart rate	ACHE	CHEMBL211471	NEOSTIGMINE METHYLSULFATE	acute pulmonary oedema	ACHE_37
max_Pulse	heart rate	ACHE	CHEMBL211471	NEOSTIGMINE METHYLSULFATE	negative pressure pulmonary oedema	ACHE_37
max_Pulse	heart rate	ACHE	CHEMBL211471	NEOSTIGMINE METHYLSULFATE	non-cardiogenic pulmonary oedema	ACHE_37
max_Pulse	heart rate	ACHE	CHEMBL211471	NEOSTIGMINE METHYLSULFATE	pulmonary oedema	ACHE_37
max_Pulse	heart rate	ACHE	CHEMBL1555	GALANTAMINE HYDROBROMIDE	compartment syndrome	ACHE_38
max_Pulse	heart rate	ACHE	CHEMBL1555	GALANTAMINE HYDROBROMIDE	oesophageal achalasia	ACHE_39
max_Pulse	heart rate	ACHE	CHEMBL812	PYRIDOSTIGMINE BROMIDE	supine hypertension	ACHE_4
max_Pulse	heart rate	ACHE	CHEMBL211471	NEOSTIGMINE METHYLSULFATE	hypotension	ACHE_4
max_Pulse	heart rate	ACHE	CHEMBL1555	GALANTAMINE HYDROBROMIDE	hypotension	ACHE_4
max_Pulse	heart rate	ACHE	CHEMBL1555	GALANTAMINE HYDROBROMIDE	orthostatic hypotension	ACHE_4
max_Pulse	heart rate	ACHE	CHEMBL1555	GALANTAMINE HYDROBROMIDE	toxicity to various agents	ACHE_40
max_Pulse	heart rate	ACHE	CHEMBL812	PYRIDOSTIGMINE BROMIDE	product residue present	ACHE_41
max_Pulse	heart rate	ACHE	CHEMBL1555	GALANTAMINE HYDROBROMIDE	blood calcium decreased	ACHE_42
max_Pulse	heart rate	ACHE	CHEMBL1678	DONEPEZIL HYDROCHLORIDE	abnormal behaviour	ACHE_43
max_Pulse	heart rate	ACHE	CHEMBL1678	DONEPEZIL HYDROCHLORIDE	delusion	ACHE_44
max_Pulse	heart rate	ACHE	CHEMBL1678	DONEPEZIL HYDROCHLORIDE	neuroleptic malignant syndrome	ACHE_45
max_Pulse	heart rate	ACHE	CHEMBL1678	DONEPEZIL HYDROCHLORIDE	torsade de pointes	ACHE_46
max_Pulse	heart rate	ACHE	CHEMBL1678	DONEPEZIL HYDROCHLORIDE	injection site pain	ACHE_47
max_Pulse	heart rate	ACHE	CHEMBL812	PYRIDOSTIGMINE BROMIDE	bradycardia	ACHE_48
max_Pulse	heart rate	ACHE	CHEMBL211471	NEOSTIGMINE METHYLSULFATE	bradycardia	ACHE_48
max_Pulse	heart rate	ACHE	CHEMBL211471	NEOSTIGMINE METHYLSULFATE	heart rate decreased	ACHE_48
max_Pulse	heart rate	ACHE	CHEMBL1555	GALANTAMINE HYDROBROMIDE	bradycardia	ACHE_48
max_Pulse	heart rate	ACHE	CHEMBL1678	DONEPEZIL HYDROCHLORIDE	bradycardia	ACHE_48
max_Pulse	heart rate	ACHE	CHEMBL1678	DONEPEZIL HYDROCHLORIDE	sinus bradycardia	ACHE_48
max_Pulse	heart rate	ACHE	CHEMBL1555	GALANTAMINE HYDROBROMIDE	miosis	ACHE_49
max_Pulse	heart rate	ACHE	CHEMBL1200541	AMBENONIUM CHLORIDE	miosis	ACHE_49
max_Pulse	heart rate	ACHE	CHEMBL812	PYRIDOSTIGMINE BROMIDE	dysarthria	ACHE_5
max_Pulse	heart rate	ACHE	CHEMBL812	PYRIDOSTIGMINE BROMIDE	speech disorder	ACHE_5
max_Pulse	heart rate	ACHE	CHEMBL1555	GALANTAMINE HYDROBROMIDE	aphasia	ACHE_5
max_Pulse	heart rate	ACHE	CHEMBL1555	GALANTAMINE HYDROBROMIDE	electrocardiogram qrs complex shortened	ACHE_50
max_Pulse	heart rate	ACHE	CHEMBL1555	GALANTAMINE HYDROBROMIDE	electrocardiogram qt prolonged	ACHE_50
max_Pulse	heart rate	ACHE	CHEMBL1678	DONEPEZIL HYDROCHLORIDE	electrocardiogram qt prolonged	ACHE_50
max_Pulse	heart rate	ACHE	CHEMBL1555	GALANTAMINE HYDROBROMIDE	mania	ACHE_51
max_Pulse	heart rate	ACHE	CHEMBL1678	DONEPEZIL HYDROCHLORIDE	mania	ACHE_51
max_Pulse	heart rate	ACHE	CHEMBL211471	NEOSTIGMINE METHYLSULFATE	hypoxia	ACHE_52
max_Pulse	heart rate	ACHE	CHEMBL1555	GALANTAMINE HYDROBROMIDE	arrhythmia	ACHE_53
max_Pulse	heart rate	ACHE	CHEMBL1555	GALANTAMINE HYDROBROMIDE	sedation	ACHE_54
max_Pulse	heart rate	ACHE	CHEMBL1555	GALANTAMINE HYDROBROMIDE	sedation complication	ACHE_54
max_Pulse	heart rate	ACHE	CHEMBL211471	NEOSTIGMINE METHYLSULFATE	atrioventricular block	ACHE_55
max_Pulse	heart rate	ACHE	CHEMBL211471	NEOSTIGMINE METHYLSULFATE	atrioventricular block complete	ACHE_55
max_Pulse	heart rate	ACHE	CHEMBL211471	NEOSTIGMINE METHYLSULFATE	atrioventricular block second degree	ACHE_55
max_Pulse	heart rate	ACHE	CHEMBL211471	NEOSTIGMINE METHYLSULFATE	atrioventricular dissociation	ACHE_55
max_Pulse	heart rate	ACHE	CHEMBL1555	GALANTAMINE HYDROBROMIDE	atrioventricular block	ACHE_55
max_Pulse	heart rate	ACHE	CHEMBL1678	DONEPEZIL HYDROCHLORIDE	atrioventricular block	ACHE_55
max_Pulse	heart rate	ACHE	CHEMBL1678	DONEPEZIL HYDROCHLORIDE	atrioventricular block complete	ACHE_55
max_Pulse	heart rate	ACHE	CHEMBL1678	DONEPEZIL HYDROCHLORIDE	atrioventricular block first degree	ACHE_55
max_Pulse	heart rate	ACHE	CHEMBL211471	NEOSTIGMINE METHYLSULFATE	acute hepatic failure	ACHE_56
max_Pulse	heart rate	ACHE	CHEMBL1555	GALANTAMINE HYDROBROMIDE	libido increased	ACHE_57
max_Pulse	heart rate	ACHE	CHEMBL1555	GALANTAMINE HYDROBROMIDE	balance disorder	ACHE_58
max_Pulse	heart rate	ACHE	CHEMBL1200367	ECHOTHIOPHATE IODIDE	visual acuity reduced	ACHE_59
max_Pulse	heart rate	ACHE	CHEMBL1200367	ECHOTHIOPHATE IODIDE	visual impairment	ACHE_59
max_Pulse	heart rate	ACHE	CHEMBL812	PYRIDOSTIGMINE BROMIDE	muscular weakness	ACHE_6
max_Pulse	heart rate	ACHE	CHEMBL211471	NEOSTIGMINE METHYLSULFATE	paralysis	ACHE_6
max_Pulse	heart rate	ACHE	CHEMBL1555	GALANTAMINE HYDROBROMIDE	mobility decreased	ACHE_6
max_Pulse	heart rate	ACHE	CHEMBL1555	GALANTAMINE HYDROBROMIDE	hallucination	ACHE_60
max_Pulse	heart rate	ACHE	CHEMBL1555	GALANTAMINE HYDROBROMIDE	hallucination, visual	ACHE_60
max_Pulse	heart rate	ACHE	CHEMBL1678	DONEPEZIL HYDROCHLORIDE	hallucination	ACHE_60
max_Pulse	heart rate	ACHE	CHEMBL1678	DONEPEZIL HYDROCHLORIDE	hallucination, visual	ACHE_60
max_Pulse	heart rate	ACHE	CHEMBL211471	NEOSTIGMINE METHYLSULFATE	anaphylactic reaction	ACHE_61
max_Pulse	heart rate	ACHE	CHEMBL211471	NEOSTIGMINE METHYLSULFATE	product expiration date issue	ACHE_62
max_Pulse	heart rate	ACHE	CHEMBL812	PYRIDOSTIGMINE BROMIDE	haemoglobin abnormal	ACHE_63
max_Pulse	heart rate	ACHE	CHEMBL812	PYRIDOSTIGMINE BROMIDE	thermal burn	ACHE_64
max_Pulse	heart rate	ACHE	CHEMBL211471	NEOSTIGMINE METHYLSULFATE	rash macular	ACHE_65
max_Pulse	heart rate	ACHE	CHEMBL211471	NEOSTIGMINE METHYLSULFATE	laryngospasm	ACHE_66
max_Pulse	heart rate	ACHE	CHEMBL812	PYRIDOSTIGMINE BROMIDE	oral herpes	ACHE_67
max_Pulse	heart rate	ACHE	CHEMBL211471	NEOSTIGMINE METHYLSULFATE	fistula	ACHE_68
max_Pulse	heart rate	ACHE	CHEMBL812	PYRIDOSTIGMINE BROMIDE	congenital myasthenic syndrome	ACHE_69
max_Pulse	heart rate	ACHE	CHEMBL812	PYRIDOSTIGMINE BROMIDE	myasthenia gravis	ACHE_69
max_Pulse	heart rate	ACHE	CHEMBL812	PYRIDOSTIGMINE BROMIDE	myasthenia gravis crisis	ACHE_69
max_Pulse	heart rate	ACHE	CHEMBL812	PYRIDOSTIGMINE BROMIDE	myasthenic syndrome	ACHE_69
max_Pulse	heart rate	ACHE	CHEMBL1200541	AMBENONIUM CHLORIDE	myasthenia gravis crisis	ACHE_69
max_Pulse	heart rate	ACHE	CHEMBL1200541	AMBENONIUM CHLORIDE	myasthenia gravis neonatal	ACHE_69
max_Pulse	heart rate	ACHE	CHEMBL1678	DONEPEZIL HYDROCHLORIDE	extrapyramidal disorder	ACHE_7
max_Pulse	heart rate	ACHE	CHEMBL1678	DONEPEZIL HYDROCHLORIDE	parkinsonism	ACHE_7
max_Pulse	heart rate	ACHE	CHEMBL1200367	ECHOTHIOPHATE IODIDE	eye irritation	ACHE_70
max_Pulse	heart rate	ACHE	CHEMBL1200367	ECHOTHIOPHATE IODIDE	eye pain	ACHE_70
max_Pulse	heart rate	ACHE	CHEMBL1555	GALANTAMINE HYDROBROMIDE	creatinine renal clearance decreased	ACHE_71
max_Pulse	heart rate	ACHE	CHEMBL1200541	AMBENONIUM CHLORIDE	creatinine renal clearance abnormal	ACHE_71
max_Pulse	heart rate	ACHE	CHEMBL1555	GALANTAMINE HYDROBROMIDE	post-traumatic stress disorder	ACHE_72
max_Pulse	heart rate	ACHE	CHEMBL812	PYRIDOSTIGMINE BROMIDE	sensory disturbance	ACHE_73
max_Pulse	heart rate	ACHE	CHEMBL1555	GALANTAMINE HYDROBROMIDE	nightmare	ACHE_74
max_Pulse	heart rate	ACHE	CHEMBL812	PYRIDOSTIGMINE BROMIDE	lymphopenia	ACHE_75
max_Pulse	heart rate	ACHE	CHEMBL211471	NEOSTIGMINE METHYLSULFATE	unwanted awareness during anaesthesia	ACHE_76
max_Pulse	heart rate	ACHE	CHEMBL812	PYRIDOSTIGMINE BROMIDE	dropped head syndrome	ACHE_77
max_Pulse	heart rate	ACHE	CHEMBL211471	NEOSTIGMINE METHYLSULFATE	cardiac disorder	ACHE_78
max_Pulse	heart rate	ACHE	CHEMBL812	PYRIDOSTIGMINE BROMIDE	pharmaceutical product complaint	ACHE_79
max_Pulse	heart rate	ACHE	CHEMBL812	PYRIDOSTIGMINE BROMIDE	stress cardiomyopathy	ACHE_8
max_Pulse	heart rate	ACHE	CHEMBL211471	NEOSTIGMINE METHYLSULFATE	myocardial stunning	ACHE_8
max_Pulse	heart rate	ACHE	CHEMBL211471	NEOSTIGMINE METHYLSULFATE	stress cardiomyopathy	ACHE_8
max_Pulse	heart rate	ACHE	CHEMBL812	PYRIDOSTIGMINE BROMIDE	intestinal pseudo-obstruction	ACHE_80
max_Pulse	heart rate	ACHE	CHEMBL812	PYRIDOSTIGMINE BROMIDE	skin ulcer	ACHE_81
max_Pulse	heart rate	ACHE	CHEMBL211471	NEOSTIGMINE METHYLSULFATE	neuromuscular block prolonged	ACHE_82
max_Pulse	heart rate	ACHE	CHEMBL812	PYRIDOSTIGMINE BROMIDE	haematoma	ACHE_83
max_Pulse	heart rate	ACHE	CHEMBL812	PYRIDOSTIGMINE BROMIDE	gastric infection	ACHE_84
max_Pulse	heart rate	ACHE	CHEMBL211471	NEOSTIGMINE METHYLSULFATE	drug interaction	ACHE_85
max_Pulse	heart rate	ACHE	CHEMBL1678	DONEPEZIL HYDROCHLORIDE	drug interaction	ACHE_85
max_Pulse	heart rate	ACHE	CHEMBL211471	NEOSTIGMINE METHYLSULFATE	circumstance or information capable of leading to device use error	ACHE_86
max_Pulse	heart rate	ACHE	CHEMBL812	PYRIDOSTIGMINE BROMIDE	covid-19	ACHE_87
max_Pulse	heart rate	ACHE	CHEMBL812	PYRIDOSTIGMINE BROMIDE	transfusion-related circulatory overload	ACHE_88
max_Pulse	heart rate	ACHE	CHEMBL812	PYRIDOSTIGMINE BROMIDE	toxic epidermal necrolysis	ACHE_89
max_Pulse	heart rate	ACHE	CHEMBL211471	NEOSTIGMINE METHYLSULFATE	toxic epidermal necrolysis	ACHE_89
max_Pulse	heart rate	ACHE	CHEMBL211471	NEOSTIGMINE METHYLSULFATE	supraventricular tachycardia	ACHE_9
max_Pulse	heart rate	ACHE	CHEMBL211471	NEOSTIGMINE METHYLSULFATE	tachycardia	ACHE_9
max_Pulse	heart rate	ACHE	CHEMBL1555	GALANTAMINE HYDROBROMIDE	sinus tachycardia	ACHE_9
max_Pulse	heart rate	ACHE	CHEMBL1555	GALANTAMINE HYDROBROMIDE	decreased appetite	ACHE_90
max_Pulse	heart rate	ACHE	CHEMBL812	PYRIDOSTIGMINE BROMIDE	bursitis	ACHE_91
max_Pulse	heart rate	ACHE	CHEMBL812	PYRIDOSTIGMINE BROMIDE	diaphragmatic paralysis	ACHE_92
max_Pulse	heart rate	ACHE	CHEMBL812	PYRIDOSTIGMINE BROMIDE	infection	ACHE_93
max_Pulse	heart rate	ACHE	CHEMBL211471	NEOSTIGMINE METHYLSULFATE	cardiac hypertrophy	ACHE_94
max_Pulse	heart rate	ACHE	CHEMBL812	PYRIDOSTIGMINE BROMIDE	sars-cov-2 antibody test negative	ACHE_95
max_Pulse	heart rate	ACHE	CHEMBL812	PYRIDOSTIGMINE BROMIDE	diplopia	ACHE_96
max_Pulse	heart rate	ACHE	CHEMBL1200541	AMBENONIUM CHLORIDE	diplopia	ACHE_96
max_Pulse	heart rate	ACHE	CHEMBL1200541	AMBENONIUM CHLORIDE	ocular myasthenia	ACHE_97
max_Pulse	heart rate	ACHE	CHEMBL1200541	AMBENONIUM CHLORIDE	ophthalmoplegia	ACHE_97
max_Pulse	heart rate	ACHE	CHEMBL812	PYRIDOSTIGMINE BROMIDE	eyelid ptosis	ACHE_98
max_Pulse	heart rate	ACHE	CHEMBL1200541	AMBENONIUM CHLORIDE	eyelid ptosis	ACHE_98
max_Pulse	heart rate	ACHE	CHEMBL812	PYRIDOSTIGMINE BROMIDE	endocarditis enterococcal	ACHE_99
max_Pulse	heart rate	TFPI	CHEMBL3301583	ANDEXANET ALFA	cerebellar stroke	TFPI_0
max_Pulse	heart rate	TFPI	CHEMBL3301583	ANDEXANET ALFA	cerebral infarction	TFPI_0
max_Pulse	heart rate	TFPI	CHEMBL3301583	ANDEXANET ALFA	ischaemic stroke	TFPI_0
max_Pulse	heart rate	TFPI	CHEMBL3301583	ANDEXANET ALFA	pulmonary embolism	TFPI_1
max_Pulse	heart rate	TFPI	CHEMBL3301583	ANDEXANET ALFA	acute myocardial infarction	TFPI_2
max_Pulse	heart rate	THRB	CHEMBL559	DEXTROTHYROXINE	tenderness	THRB_0
max_Pulse	heart rate	THRB	CHEMBL1544	LIOTHYRONINE	burning sensation	THRB_0
max_Pulse	heart rate	THRB	CHEMBL1544	LIOTHYRONINE	feeling cold	THRB_0
max_Pulse	heart rate	THRB	CHEMBL1544	LIOTHYRONINE	malaise	THRB_0
max_Pulse	heart rate	THRB	CHEMBL1201119	LIOTHYRONINE SODIUM	burning sensation	THRB_0
max_Pulse	heart rate	THRB	CHEMBL1201119	LIOTHYRONINE SODIUM	feeling cold	THRB_0
max_Pulse	heart rate	THRB	CHEMBL1201119	LIOTHYRONINE SODIUM	malaise	THRB_0
max_Pulse	heart rate	THRB	CHEMBL559	DEXTROTHYROXINE	hypothyroidism	THRB_1
max_Pulse	heart rate	THRB	CHEMBL1544	LIOTHYRONINE	hypothyroidism	THRB_1
max_Pulse	heart rate	THRB	CHEMBL1544	LIOTHYRONINE	secondary hypogonadism	THRB_1
max_Pulse	heart rate	THRB	CHEMBL1201119	LIOTHYRONINE SODIUM	hypothyroidism	THRB_1
max_Pulse	heart rate	THRB	CHEMBL1201119	LIOTHYRONINE SODIUM	secondary hypogonadism	THRB_1
max_Pulse	heart rate	THRB	CHEMBL2103741	LEVOTHYROXINE SODIUM	hypothyroidism	THRB_1
max_Pulse	heart rate	THRB	CHEMBL559	DEXTROTHYROXINE	influenza	THRB_10
max_Pulse	heart rate	THRB	CHEMBL559	DEXTROTHYROXINE	respiratory tract infection	THRB_10
max_Pulse	heart rate	THRB	CHEMBL559	DEXTROTHYROXINE	upper respiratory tract infection	THRB_10
max_Pulse	heart rate	THRB	CHEMBL1544	LIOTHYRONINE	rhinovirus infection	THRB_10
max_Pulse	heart rate	THRB	CHEMBL1201119	LIOTHYRONINE SODIUM	rhinovirus infection	THRB_10
max_Pulse	heart rate	THRB	CHEMBL559	DEXTROTHYROXINE	osteoporosis	THRB_100
max_Pulse	heart rate	THRB	CHEMBL1544	LIOTHYRONINE	sensitisation	THRB_101
max_Pulse	heart rate	THRB	CHEMBL1201119	LIOTHYRONINE SODIUM	sensitisation	THRB_101
max_Pulse	heart rate	THRB	CHEMBL1544	LIOTHYRONINE	acute respiratory distress syndrome	THRB_102
max_Pulse	heart rate	THRB	CHEMBL1201119	LIOTHYRONINE SODIUM	acute respiratory distress syndrome	THRB_102
max_Pulse	heart rate	THRB	CHEMBL559	DEXTROTHYROXINE	acidosis	THRB_103
max_Pulse	heart rate	THRB	CHEMBL559	DEXTROTHYROXINE	adenocarcinoma	THRB_104
max_Pulse	heart rate	THRB	CHEMBL559	DEXTROTHYROXINE	hypertension	THRB_105
max_Pulse	heart rate	THRB	CHEMBL1544	LIOTHYRONINE	hypertension	THRB_105
max_Pulse	heart rate	THRB	CHEMBL1201119	LIOTHYRONINE SODIUM	hypertension	THRB_105
max_Pulse	heart rate	THRB	CHEMBL559	DEXTROTHYROXINE	baseline foetal heart rate variability disorder	THRB_106
max_Pulse	heart rate	THRB	CHEMBL1544	LIOTHYRONINE	thyrotoxic periodic paralysis	THRB_107
max_Pulse	heart rate	THRB	CHEMBL1201119	LIOTHYRONINE SODIUM	thyrotoxic periodic paralysis	THRB_107
max_Pulse	heart rate	THRB	CHEMBL559	DEXTROTHYROXINE	psychotic disorder	THRB_108
max_Pulse	heart rate	THRB	CHEMBL559	DEXTROTHYROXINE	pituitary hyperplasia	THRB_109
max_Pulse	heart rate	THRB	CHEMBL559	DEXTROTHYROXINE	gait disturbance	THRB_11
max_Pulse	heart rate	THRB	CHEMBL2103741	LEVOTHYROXINE SODIUM	mobility decreased	THRB_11
max_Pulse	heart rate	THRB	CHEMBL559	DEXTROTHYROXINE	foetal non-stress test abnormal	THRB_110
max_Pulse	heart rate	THRB	CHEMBL559	DEXTROTHYROXINE	low birth weight baby	THRB_111
max_Pulse	heart rate	THRB	CHEMBL559	DEXTROTHYROXINE	pleuritic pain	THRB_112
max_Pulse	heart rate	THRB	CHEMBL559	DEXTROTHYROXINE	neonatal behavioural syndrome	THRB_113
max_Pulse	heart rate	THRB	CHEMBL559	DEXTROTHYROXINE	eosinophilia	THRB_114
max_Pulse	heart rate	THRB	CHEMBL559	DEXTROTHYROXINE	premature rupture of membranes	THRB_115
max_Pulse	heart rate	THRB	CHEMBL1544	LIOTHYRONINE	chalazion	THRB_116
max_Pulse	heart rate	THRB	CHEMBL1201119	LIOTHYRONINE SODIUM	chalazion	THRB_116
max_Pulse	heart rate	THRB	CHEMBL559	DEXTROTHYROXINE	pneumonitis	THRB_117
max_Pulse	heart rate	THRB	CHEMBL559	DEXTROTHYROXINE	speech disorder	THRB_118
max_Pulse	heart rate	THRB	CHEMBL1201119	LIOTHYRONINE SODIUM	speech disorder	THRB_118
max_Pulse	heart rate	THRB	CHEMBL1544	LIOTHYRONINE	hepatic neoplasm	THRB_119
max_Pulse	heart rate	THRB	CHEMBL1201119	LIOTHYRONINE SODIUM	hepatic neoplasm	THRB_119
max_Pulse	heart rate	THRB	CHEMBL559	DEXTROTHYROXINE	hypotonia	THRB_12
max_Pulse	heart rate	THRB	CHEMBL559	DEXTROTHYROXINE	muscular weakness	THRB_12
max_Pulse	heart rate	THRB	CHEMBL1544	LIOTHYRONINE	myxoedema	THRB_120
max_Pulse	heart rate	THRB	CHEMBL1201119	LIOTHYRONINE SODIUM	myxoedema	THRB_120
max_Pulse	heart rate	THRB	CHEMBL559	DEXTROTHYROXINE	foetal heart rate deceleration abnormality	THRB_121
max_Pulse	heart rate	THRB	CHEMBL559	DEXTROTHYROXINE	sleep disorder due to a general medical condition	THRB_122
max_Pulse	heart rate	THRB	CHEMBL1544	LIOTHYRONINE	sleep disorder due to a general medical condition	THRB_122
max_Pulse	heart rate	THRB	CHEMBL1201119	LIOTHYRONINE SODIUM	sleep disorder due to a general medical condition	THRB_122
max_Pulse	heart rate	THRB	CHEMBL559	DEXTROTHYROXINE	iridocyclitis	THRB_123
max_Pulse	heart rate	THRB	CHEMBL559	DEXTROTHYROXINE	loss of personal independence in daily activities	THRB_124
max_Pulse	heart rate	THRB	CHEMBL1544	LIOTHYRONINE	loss of personal independence in daily activities	THRB_124
max_Pulse	heart rate	THRB	CHEMBL1201119	LIOTHYRONINE SODIUM	loss of personal independence in daily activities	THRB_124
max_Pulse	heart rate	THRB	CHEMBL559	DEXTROTHYROXINE	cough	THRB_13
max_Pulse	heart rate	THRB	CHEMBL559	DEXTROTHYROXINE	productive cough	THRB_13
max_Pulse	heart rate	THRB	CHEMBL2103741	LEVOTHYROXINE SODIUM	sedation	THRB_14
max_Pulse	heart rate	THRB	CHEMBL2103741	LEVOTHYROXINE SODIUM	sedation complication	THRB_14
max_Pulse	heart rate	THRB	CHEMBL559	DEXTROTHYROXINE	depressed mood	THRB_15
max_Pulse	heart rate	THRB	CHEMBL1201119	LIOTHYRONINE SODIUM	major depression	THRB_15
max_Pulse	heart rate	THRB	CHEMBL559	DEXTROTHYROXINE	delirium	THRB_16
max_Pulse	heart rate	THRB	CHEMBL2103741	LEVOTHYROXINE SODIUM	depressed level of consciousness	THRB_16
max_Pulse	heart rate	THRB	CHEMBL559	DEXTROTHYROXINE	hypoglycaemia	THRB_17
max_Pulse	heart rate	THRB	CHEMBL1544	LIOTHYRONINE	glucose tolerance decreased	THRB_17
max_Pulse	heart rate	THRB	CHEMBL1201119	LIOTHYRONINE SODIUM	glucose tolerance decreased	THRB_17
max_Pulse	heart rate	THRB	CHEMBL1201119	LIOTHYRONINE SODIUM	insomnia	THRB_18
max_Pulse	heart rate	THRB	CHEMBL2103741	LEVOTHYROXINE SODIUM	insomnia	THRB_18
max_Pulse	heart rate	THRB	CHEMBL2103741	LEVOTHYROXINE SODIUM	constipation	THRB_19
max_Pulse	heart rate	THRB	CHEMBL559	DEXTROTHYROXINE	breath sounds abnormal	THRB_2
max_Pulse	heart rate	THRB	CHEMBL1544	LIOTHYRONINE	pulse abnormal	THRB_2
max_Pulse	heart rate	THRB	CHEMBL1201119	LIOTHYRONINE SODIUM	pulse abnormal	THRB_2
max_Pulse	heart rate	THRB	CHEMBL559	DEXTROTHYROXINE	apnoea	THRB_20
max_Pulse	heart rate	THRB	CHEMBL559	DEXTROTHYROXINE	dyspnoea	THRB_20
max_Pulse	heart rate	THRB	CHEMBL1544	LIOTHYRONINE	sleep apnoea syndrome	THRB_20
max_Pulse	heart rate	THRB	CHEMBL1201119	LIOTHYRONINE SODIUM	sleep apnoea syndrome	THRB_20
max_Pulse	heart rate	THRB	CHEMBL559	DEXTROTHYROXINE	blood count abnormal	THRB_21
max_Pulse	heart rate	THRB	CHEMBL559	DEXTROTHYROXINE	full blood count abnormal	THRB_21
max_Pulse	heart rate	THRB	CHEMBL1544	LIOTHYRONINE	blood test abnormal	THRB_21
max_Pulse	heart rate	THRB	CHEMBL1201119	LIOTHYRONINE SODIUM	blood test abnormal	THRB_21
max_Pulse	heart rate	THRB	CHEMBL559	DEXTROTHYROXINE	multiple allergies	THRB_22
max_Pulse	heart rate	THRB	CHEMBL1544	LIOTHYRONINE	rhinitis allergic	THRB_22
max_Pulse	heart rate	THRB	CHEMBL1201119	LIOTHYRONINE SODIUM	rhinitis allergic	THRB_22
max_Pulse	heart rate	THRB	CHEMBL559	DEXTROTHYROXINE	hyperthyroidism	THRB_23
max_Pulse	heart rate	THRB	CHEMBL1544	LIOTHYRONINE	hyperthyroidism	THRB_23
max_Pulse	heart rate	THRB	CHEMBL1544	LIOTHYRONINE	thyrotoxic crisis	THRB_23
max_Pulse	heart rate	THRB	CHEMBL1201119	LIOTHYRONINE SODIUM	hyperthyroidism	THRB_23
max_Pulse	heart rate	THRB	CHEMBL1201119	LIOTHYRONINE SODIUM	thyrotoxic crisis	THRB_23
max_Pulse	heart rate	THRB	CHEMBL2103741	LEVOTHYROXINE SODIUM	hyperthyroidism	THRB_23
max_Pulse	heart rate	THRB	CHEMBL2103741	LEVOTHYROXINE SODIUM	blood calcium decreased	THRB_24
max_Pulse	heart rate	THRB	CHEMBL559	DEXTROTHYROXINE	stress cardiomyopathy	THRB_25
max_Pulse	heart rate	THRB	CHEMBL1544	LIOTHYRONINE	congestive cardiomyopathy	THRB_25
max_Pulse	heart rate	THRB	CHEMBL1544	LIOTHYRONINE	myocarditis	THRB_25
max_Pulse	heart rate	THRB	CHEMBL1201119	LIOTHYRONINE SODIUM	congestive cardiomyopathy	THRB_25
max_Pulse	heart rate	THRB	CHEMBL1201119	LIOTHYRONINE SODIUM	myocarditis	THRB_25
max_Pulse	heart rate	THRB	CHEMBL1201119	LIOTHYRONINE SODIUM	loose associations	THRB_26
max_Pulse	heart rate	THRB	CHEMBL1544	LIOTHYRONINE	left ventricular hypertrophy	THRB_27
max_Pulse	heart rate	THRB	CHEMBL1201119	LIOTHYRONINE SODIUM	left ventricular hypertrophy	THRB_27
max_Pulse	heart rate	THRB	CHEMBL1201119	LIOTHYRONINE SODIUM	rebound effect	THRB_28
max_Pulse	heart rate	THRB	CHEMBL1201119	LIOTHYRONINE SODIUM	anhedonia	THRB_29
max_Pulse	heart rate	THRB	CHEMBL559	DEXTROTHYROXINE	delayed delivery	THRB_3
max_Pulse	heart rate	THRB	CHEMBL559	DEXTROTHYROXINE	premature baby	THRB_3
max_Pulse	heart rate	THRB	CHEMBL559	DEXTROTHYROXINE	premature delivery	THRB_3
max_Pulse	heart rate	THRB	CHEMBL1544	LIOTHYRONINE	carpal tunnel syndrome	THRB_30
max_Pulse	heart rate	THRB	CHEMBL1201119	LIOTHYRONINE SODIUM	carpal tunnel syndrome	THRB_30
max_Pulse	heart rate	THRB	CHEMBL2103741	LEVOTHYROXINE SODIUM	balance disorder	THRB_31
max_Pulse	heart rate	THRB	CHEMBL1544	LIOTHYRONINE	tri-iodothyronine decreased	THRB_32
max_Pulse	heart rate	THRB	CHEMBL1544	LIOTHYRONINE	tri-iodothyronine free increased	THRB_32
max_Pulse	heart rate	THRB	CHEMBL1544	LIOTHYRONINE	tri-iodothyronine increased	THRB_32
max_Pulse	heart rate	THRB	CHEMBL1201119	LIOTHYRONINE SODIUM	tri-iodothyronine decreased	THRB_32
max_Pulse	heart rate	THRB	CHEMBL1201119	LIOTHYRONINE SODIUM	tri-iodothyronine free increased	THRB_32
max_Pulse	heart rate	THRB	CHEMBL1201119	LIOTHYRONINE SODIUM	tri-iodothyronine increased	THRB_32
max_Pulse	heart rate	THRB	CHEMBL559	DEXTROTHYROXINE	polymyalgia rheumatica	THRB_33
max_Pulse	heart rate	THRB	CHEMBL1544	LIOTHYRONINE	fibromyalgia	THRB_33
max_Pulse	heart rate	THRB	CHEMBL1201119	LIOTHYRONINE SODIUM	fibromyalgia	THRB_33
max_Pulse	heart rate	THRB	CHEMBL1201119	LIOTHYRONINE SODIUM	bipolar disorder	THRB_34
max_Pulse	heart rate	THRB	CHEMBL1201119	LIOTHYRONINE SODIUM	mania	THRB_34
max_Pulse	heart rate	THRB	CHEMBL2103741	LEVOTHYROXINE SODIUM	creatinine renal clearance decreased	THRB_35
max_Pulse	heart rate	THRB	CHEMBL1201119	LIOTHYRONINE SODIUM	thrombocytosis	THRB_36
max_Pulse	heart rate	THRB	CHEMBL1201119	LIOTHYRONINE SODIUM	enzyme abnormality	THRB_37
max_Pulse	heart rate	THRB	CHEMBL1544	LIOTHYRONINE	weight increased	THRB_38
max_Pulse	heart rate	THRB	CHEMBL1201119	LIOTHYRONINE SODIUM	weight increased	THRB_38
max_Pulse	heart rate	THRB	CHEMBL2103741	LEVOTHYROXINE SODIUM	weight increased	THRB_38
max_Pulse	heart rate	THRB	CHEMBL559	DEXTROTHYROXINE	tricuspid valve incompetence	THRB_39
max_Pulse	heart rate	THRB	CHEMBL559	DEXTROTHYROXINE	affect lability	THRB_4
max_Pulse	heart rate	THRB	CHEMBL559	DEXTROTHYROXINE	feeling abnormal	THRB_4
max_Pulse	heart rate	THRB	CHEMBL1544	LIOTHYRONINE	feeling abnormal	THRB_4
max_Pulse	heart rate	THRB	CHEMBL1201119	LIOTHYRONINE SODIUM	feeling abnormal	THRB_4
max_Pulse	heart rate	THRB	CHEMBL1201119	LIOTHYRONINE SODIUM	mood altered	THRB_4
max_Pulse	heart rate	THRB	CHEMBL2103741	LEVOTHYROXINE SODIUM	feeling abnormal	THRB_4
max_Pulse	heart rate	THRB	CHEMBL1544	LIOTHYRONINE	therapeutic product effect incomplete	THRB_40
max_Pulse	heart rate	THRB	CHEMBL1201119	LIOTHYRONINE SODIUM	therapeutic product effect incomplete	THRB_40
max_Pulse	heart rate	THRB	CHEMBL559	DEXTROTHYROXINE	body temperature increased	THRB_41
max_Pulse	heart rate	THRB	CHEMBL1544	LIOTHYRONINE	body temperature decreased	THRB_41
max_Pulse	heart rate	THRB	CHEMBL1201119	LIOTHYRONINE SODIUM	body temperature decreased	THRB_41
max_Pulse	heart rate	THRB	CHEMBL2103741	LEVOTHYROXINE SODIUM	vertigo	THRB_42
max_Pulse	heart rate	THRB	CHEMBL1544	LIOTHYRONINE	blood thyroid stimulating hormone abnormal	THRB_43
max_Pulse	heart rate	THRB	CHEMBL1544	LIOTHYRONINE	blood thyroid stimulating hormone decreased	THRB_43
max_Pulse	heart rate	THRB	CHEMBL1201119	LIOTHYRONINE SODIUM	blood thyroid stimulating hormone abnormal	THRB_43
max_Pulse	heart rate	THRB	CHEMBL1201119	LIOTHYRONINE SODIUM	blood thyroid stimulating hormone decreased	THRB_43
max_Pulse	heart rate	THRB	CHEMBL2103741	LEVOTHYROXINE SODIUM	blood thyroid stimulating hormone abnormal	THRB_43
max_Pulse	heart rate	THRB	CHEMBL2103741	LEVOTHYROXINE SODIUM	blood thyroid stimulating hormone decreased	THRB_43
max_Pulse	heart rate	THRB	CHEMBL2103741	LEVOTHYROXINE SODIUM	blood thyroid stimulating hormone increased	THRB_43
max_Pulse	heart rate	THRB	CHEMBL2103741	LEVOTHYROXINE SODIUM	blood thyroid stimulating hormone normal	THRB_43
max_Pulse	heart rate	THRB	CHEMBL1201119	LIOTHYRONINE SODIUM	pressure of speech	THRB_44
max_Pulse	heart rate	THRB	CHEMBL1544	LIOTHYRONINE	ejection fraction	THRB_45
max_Pulse	heart rate	THRB	CHEMBL1544	LIOTHYRONINE	ejection fraction abnormal	THRB_45
max_Pulse	heart rate	THRB	CHEMBL1201119	LIOTHYRONINE SODIUM	ejection fraction	THRB_45
max_Pulse	heart rate	THRB	CHEMBL1201119	LIOTHYRONINE SODIUM	ejection fraction abnormal	THRB_45
max_Pulse	heart rate	THRB	CHEMBL1544	LIOTHYRONINE	thyroid gland injury	THRB_46
max_Pulse	heart rate	THRB	CHEMBL1201119	LIOTHYRONINE SODIUM	thyroid gland injury	THRB_46
max_Pulse	heart rate	THRB	CHEMBL2103741	LEVOTHYROXINE SODIUM	therapeutic response unexpected with drug substitution	THRB_47
max_Pulse	heart rate	THRB	CHEMBL2103741	LEVOTHYROXINE SODIUM	pharmaceutical product complaint	THRB_48
max_Pulse	heart rate	THRB	CHEMBL1544	LIOTHYRONINE	palpitations	THRB_49
max_Pulse	heart rate	THRB	CHEMBL1201119	LIOTHYRONINE SODIUM	palpitations	THRB_49
max_Pulse	heart rate	THRB	CHEMBL2103741	LEVOTHYROXINE SODIUM	palpitations	THRB_49
max_Pulse	heart rate	THRB	CHEMBL559	DEXTROTHYROXINE	asthma	THRB_5
max_Pulse	heart rate	THRB	CHEMBL559	DEXTROTHYROXINE	wheezing	THRB_5
max_Pulse	heart rate	THRB	CHEMBL1544	LIOTHYRONINE	asthma	THRB_5
max_Pulse	heart rate	THRB	CHEMBL1544	LIOTHYRONINE	wheezing	THRB_5
max_Pulse	heart rate	THRB	CHEMBL1201119	LIOTHYRONINE SODIUM	asthma	THRB_5
max_Pulse	heart rate	THRB	CHEMBL1201119	LIOTHYRONINE SODIUM	wheezing	THRB_5
max_Pulse	heart rate	THRB	CHEMBL2103741	LEVOTHYROXINE SODIUM	asthma	THRB_5
max_Pulse	heart rate	THRB	CHEMBL1544	LIOTHYRONINE	atrial fibrillation	THRB_50
max_Pulse	heart rate	THRB	CHEMBL1201119	LIOTHYRONINE SODIUM	atrial fibrillation	THRB_50
max_Pulse	heart rate	THRB	CHEMBL559	DEXTROTHYROXINE	aphonia	THRB_51
max_Pulse	heart rate	THRB	CHEMBL559	DEXTROTHYROXINE	dysphonia	THRB_51
max_Pulse	heart rate	THRB	CHEMBL2103741	LEVOTHYROXINE SODIUM	cognitive disorder	THRB_52
max_Pulse	heart rate	THRB	CHEMBL1201119	LIOTHYRONINE SODIUM	incoherent	THRB_53
max_Pulse	heart rate	THRB	CHEMBL559	DEXTROTHYROXINE	pre-eclampsia	THRB_54
max_Pulse	heart rate	THRB	CHEMBL1544	LIOTHYRONINE	nephrectomy	THRB_55
max_Pulse	heart rate	THRB	CHEMBL1201119	LIOTHYRONINE SODIUM	nephrectomy	THRB_55
max_Pulse	heart rate	THRB	CHEMBL1544	LIOTHYRONINE	sinus tachycardia	THRB_56
max_Pulse	heart rate	THRB	CHEMBL1201119	LIOTHYRONINE SODIUM	sinus tachycardia	THRB_56
max_Pulse	heart rate	THRB	CHEMBL1544	LIOTHYRONINE	gastric dilatation	THRB_57
max_Pulse	heart rate	THRB	CHEMBL1201119	LIOTHYRONINE SODIUM	gastric dilatation	THRB_57
max_Pulse	heart rate	THRB	CHEMBL1544	LIOTHYRONINE	autoimmune thyroiditis	THRB_58
max_Pulse	heart rate	THRB	CHEMBL1201119	LIOTHYRONINE SODIUM	autoimmune thyroiditis	THRB_58
max_Pulse	heart rate	THRB	CHEMBL1544	LIOTHYRONINE	performance enhancing product use	THRB_59
max_Pulse	heart rate	THRB	CHEMBL1201119	LIOTHYRONINE SODIUM	performance enhancing product use	THRB_59
max_Pulse	heart rate	THRB	CHEMBL1544	LIOTHYRONINE	asthenia	THRB_6
max_Pulse	heart rate	THRB	CHEMBL1201119	LIOTHYRONINE SODIUM	asthenia	THRB_6
max_Pulse	heart rate	THRB	CHEMBL2103741	LEVOTHYROXINE SODIUM	fatigue	THRB_6
max_Pulse	heart rate	THRB	CHEMBL1544	LIOTHYRONINE	product dispensing error	THRB_60
max_Pulse	heart rate	THRB	CHEMBL1201119	LIOTHYRONINE SODIUM	product dispensing error	THRB_60
max_Pulse	heart rate	THRB	CHEMBL559	DEXTROTHYROXINE	quality of life decreased	THRB_61
max_Pulse	heart rate	THRB	CHEMBL559	DEXTROTHYROXINE	subgaleal haematoma	THRB_62
max_Pulse	heart rate	THRB	CHEMBL559	DEXTROTHYROXINE	vaginal haemorrhage	THRB_63
max_Pulse	heart rate	THRB	CHEMBL1201119	LIOTHYRONINE SODIUM	delusion	THRB_64
max_Pulse	heart rate	THRB	CHEMBL559	DEXTROTHYROXINE	retrognathia	THRB_65
max_Pulse	heart rate	THRB	CHEMBL1544	LIOTHYRONINE	thyroid function test abnormal	THRB_66
max_Pulse	heart rate	THRB	CHEMBL1201119	LIOTHYRONINE SODIUM	thyroid function test abnormal	THRB_66
max_Pulse	heart rate	THRB	CHEMBL2103741	LEVOTHYROXINE SODIUM	thyroid function test abnormal	THRB_66
max_Pulse	heart rate	THRB	CHEMBL559	DEXTROTHYROXINE	drug interaction	THRB_67
max_Pulse	heart rate	THRB	CHEMBL1544	LIOTHYRONINE	inhibitory drug interaction	THRB_67
max_Pulse	heart rate	THRB	CHEMBL1201119	LIOTHYRONINE SODIUM	inhibitory drug interaction	THRB_67
max_Pulse	heart rate	THRB	CHEMBL559	DEXTROTHYROXINE	developmental delay	THRB_68
max_Pulse	heart rate	THRB	CHEMBL1201119	LIOTHYRONINE SODIUM	psychomotor retardation	THRB_68
max_Pulse	heart rate	THRB	CHEMBL1201119	LIOTHYRONINE SODIUM	feelings of worthlessness	THRB_69
max_Pulse	heart rate	THRB	CHEMBL559	DEXTROTHYROXINE	patent ductus arteriosus	THRB_7
max_Pulse	heart rate	THRB	CHEMBL559	DEXTROTHYROXINE	atrial septal defect	THRB_7
max_Pulse	heart rate	THRB	CHEMBL559	DEXTROTHYROXINE	gastrooesophageal reflux disease	THRB_70
max_Pulse	heart rate	THRB	CHEMBL1544	LIOTHYRONINE	gastrooesophageal reflux disease	THRB_70
max_Pulse	heart rate	THRB	CHEMBL1201119	LIOTHYRONINE SODIUM	gastrooesophageal reflux disease	THRB_70
max_Pulse	heart rate	THRB	CHEMBL1544	LIOTHYRONINE	enlarged clitoris	THRB_71
max_Pulse	heart rate	THRB	CHEMBL1201119	LIOTHYRONINE SODIUM	enlarged clitoris	THRB_71
max_Pulse	heart rate	THRB	CHEMBL559	DEXTROTHYROXINE	twin pregnancy	THRB_72
max_Pulse	heart rate	THRB	CHEMBL1544	LIOTHYRONINE	headache	THRB_73
max_Pulse	heart rate	THRB	CHEMBL1201119	LIOTHYRONINE SODIUM	headache	THRB_73
max_Pulse	heart rate	THRB	CHEMBL559	DEXTROTHYROXINE	hyperparathyroidism secondary	THRB_74
max_Pulse	heart rate	THRB	CHEMBL559	DEXTROTHYROXINE	tendon rupture	THRB_75
max_Pulse	heart rate	THRB	CHEMBL1544	LIOTHYRONINE	food allergy	THRB_76
max_Pulse	heart rate	THRB	CHEMBL1201119	LIOTHYRONINE SODIUM	food allergy	THRB_76
max_Pulse	heart rate	THRB	CHEMBL559	DEXTROTHYROXINE	hypercapnia	THRB_77
max_Pulse	heart rate	THRB	CHEMBL1544	LIOTHYRONINE	cardiac disorder	THRB_78
max_Pulse	heart rate	THRB	CHEMBL1201119	LIOTHYRONINE SODIUM	cardiac disorder	THRB_78
max_Pulse	heart rate	THRB	CHEMBL559	DEXTROTHYROXINE	cardio-respiratory arrest neonatal	THRB_79
max_Pulse	heart rate	THRB	CHEMBL559	DEXTROTHYROXINE	blood pressure decreased	THRB_8
max_Pulse	heart rate	THRB	CHEMBL559	DEXTROTHYROXINE	hypotension	THRB_8
max_Pulse	heart rate	THRB	CHEMBL2103741	LEVOTHYROXINE SODIUM	orthostatic hypotension	THRB_8
max_Pulse	heart rate	THRB	CHEMBL559	DEXTROTHYROXINE	rib fracture	THRB_80
max_Pulse	heart rate	THRB	CHEMBL1544	LIOTHYRONINE	alopecia	THRB_81
max_Pulse	heart rate	THRB	CHEMBL1201119	LIOTHYRONINE SODIUM	alopecia	THRB_81
max_Pulse	heart rate	THRB	CHEMBL2103741	LEVOTHYROXINE SODIUM	alopecia	THRB_81
max_Pulse	heart rate	THRB	CHEMBL1544	LIOTHYRONINE	renal disorder	THRB_82
max_Pulse	heart rate	THRB	CHEMBL1201119	LIOTHYRONINE SODIUM	renal disorder	THRB_82
max_Pulse	heart rate	THRB	CHEMBL559	DEXTROTHYROXINE	gestational diabetes	THRB_83
max_Pulse	heart rate	THRB	CHEMBL1544	LIOTHYRONINE	coeliac disease	THRB_84
max_Pulse	heart rate	THRB	CHEMBL1201119	LIOTHYRONINE SODIUM	coeliac disease	THRB_84
max_Pulse	heart rate	THRB	CHEMBL1201119	LIOTHYRONINE SODIUM	psychomotor hyperactivity	THRB_85
max_Pulse	heart rate	THRB	CHEMBL559	DEXTROTHYROXINE	dysmorphism	THRB_86
max_Pulse	heart rate	THRB	CHEMBL1544	LIOTHYRONINE	drug abuse	THRB_87
max_Pulse	heart rate	THRB	CHEMBL1201119	LIOTHYRONINE SODIUM	drug abuse	THRB_87
max_Pulse	heart rate	THRB	CHEMBL1544	LIOTHYRONINE	haematocrit increased	THRB_88
max_Pulse	heart rate	THRB	CHEMBL1201119	LIOTHYRONINE SODIUM	haematocrit increased	THRB_88
max_Pulse	heart rate	THRB	CHEMBL1544	LIOTHYRONINE	insulin-like growth factor increased	THRB_89
max_Pulse	heart rate	THRB	CHEMBL1201119	LIOTHYRONINE SODIUM	insulin-like growth factor increased	THRB_89
max_Pulse	heart rate	THRB	CHEMBL1544	LIOTHYRONINE	myopathy	THRB_9
max_Pulse	heart rate	THRB	CHEMBL1201119	LIOTHYRONINE SODIUM	metabolic disorder	THRB_9
max_Pulse	heart rate	THRB	CHEMBL1201119	LIOTHYRONINE SODIUM	metabolic myopathy	THRB_9
max_Pulse	heart rate	THRB	CHEMBL1201119	LIOTHYRONINE SODIUM	myopathy	THRB_9
max_Pulse	heart rate	THRB	CHEMBL559	DEXTROTHYROXINE	emphysema	THRB_90
max_Pulse	heart rate	THRB	CHEMBL559	DEXTROTHYROXINE	pneumothorax spontaneous	THRB_91
max_Pulse	heart rate	THRB	CHEMBL1544	LIOTHYRONINE	reaction to excipient	THRB_92
max_Pulse	heart rate	THRB	CHEMBL1201119	LIOTHYRONINE SODIUM	reaction to excipient	THRB_92
max_Pulse	heart rate	THRB	CHEMBL559	DEXTROTHYROXINE	hypertelorism of orbit	THRB_93
max_Pulse	heart rate	THRB	CHEMBL559	DEXTROTHYROXINE	neoplasm progression	THRB_94
max_Pulse	heart rate	THRB	CHEMBL1544	LIOTHYRONINE	polycystic ovaries	THRB_95
max_Pulse	heart rate	THRB	CHEMBL1201119	LIOTHYRONINE SODIUM	polycystic ovaries	THRB_95
max_Pulse	heart rate	THRB	CHEMBL559	DEXTROTHYROXINE	foetal hypokinesia	THRB_96
max_Pulse	heart rate	THRB	CHEMBL559	DEXTROTHYROXINE	hyperlactacidaemia	THRB_97
max_Pulse	heart rate	THRB	CHEMBL1544	LIOTHYRONINE	adenoma benign	THRB_98
max_Pulse	heart rate	THRB	CHEMBL1201119	LIOTHYRONINE SODIUM	adenoma benign	THRB_98
max_Pulse	heart rate	THRB	CHEMBL559	DEXTROTHYROXINE	live birth	THRB_99
max_Pulse_INT	heart rate	ACHE	CHEMBL1555	GALANTAMINE HYDROBROMIDE	fall	ACHE_0
max_Pulse_INT	heart rate	ACHE	CHEMBL1555	GALANTAMINE HYDROBROMIDE	syncope	ACHE_0
max_Pulse_INT	heart rate	ACHE	CHEMBL1678	DONEPEZIL HYDROCHLORIDE	fall	ACHE_0
max_Pulse_INT	heart rate	ACHE	CHEMBL1678	DONEPEZIL HYDROCHLORIDE	syncope	ACHE_0
max_Pulse_INT	heart rate	ACHE	CHEMBL1555	GALANTAMINE HYDROBROMIDE	cognitive disorder	ACHE_1
max_Pulse_INT	heart rate	ACHE	CHEMBL1555	GALANTAMINE HYDROBROMIDE	visuospatial deficit	ACHE_1
max_Pulse_INT	heart rate	ACHE	CHEMBL1678	DONEPEZIL HYDROCHLORIDE	cognitive disorder	ACHE_1
max_Pulse_INT	heart rate	ACHE	CHEMBL1678	DONEPEZIL HYDROCHLORIDE	disorientation	ACHE_1
max_Pulse_INT	heart rate	ACHE	CHEMBL1555	GALANTAMINE HYDROBROMIDE	arthralgia	ACHE_10
max_Pulse_INT	heart rate	ACHE	CHEMBL1555	GALANTAMINE HYDROBROMIDE	pain	ACHE_10
max_Pulse_INT	heart rate	ACHE	CHEMBL812	PYRIDOSTIGMINE BROMIDE	hepatotoxicity	ACHE_100
max_Pulse_INT	heart rate	ACHE	CHEMBL812	PYRIDOSTIGMINE BROMIDE	osteopenia	ACHE_101
max_Pulse_INT	heart rate	ACHE	CHEMBL812	PYRIDOSTIGMINE BROMIDE	asthenia	ACHE_102
max_Pulse_INT	heart rate	ACHE	CHEMBL211471	NEOSTIGMINE METHYLSULFATE	fatigue	ACHE_102
max_Pulse_INT	heart rate	ACHE	CHEMBL1555	GALANTAMINE HYDROBROMIDE	fatigue	ACHE_102
max_Pulse_INT	heart rate	ACHE	CHEMBL211471	NEOSTIGMINE METHYLSULFATE	hysterectomy	ACHE_103
max_Pulse_INT	heart rate	ACHE	CHEMBL211471	NEOSTIGMINE METHYLSULFATE	post procedural complication	ACHE_104
max_Pulse_INT	heart rate	ACHE	CHEMBL812	PYRIDOSTIGMINE BROMIDE	enteritis	ACHE_105
max_Pulse_INT	heart rate	ACHE	CHEMBL812	PYRIDOSTIGMINE BROMIDE	cyst	ACHE_106
max_Pulse_INT	heart rate	ACHE	CHEMBL211471	NEOSTIGMINE METHYLSULFATE	petechiae	ACHE_107
max_Pulse_INT	heart rate	ACHE	CHEMBL812	PYRIDOSTIGMINE BROMIDE	apnoea	ACHE_108
max_Pulse_INT	heart rate	ACHE	CHEMBL812	PYRIDOSTIGMINE BROMIDE	eye luxation	ACHE_109
max_Pulse_INT	heart rate	ACHE	CHEMBL812	PYRIDOSTIGMINE BROMIDE	condition aggravated	ACHE_11
max_Pulse_INT	heart rate	ACHE	CHEMBL211471	NEOSTIGMINE METHYLSULFATE	disease complication	ACHE_11
max_Pulse_INT	heart rate	ACHE	CHEMBL812	PYRIDOSTIGMINE BROMIDE	hyperkalaemia	ACHE_110
max_Pulse_INT	heart rate	ACHE	CHEMBL812	PYRIDOSTIGMINE BROMIDE	hypokalaemia	ACHE_110
max_Pulse_INT	heart rate	ACHE	CHEMBL1678	DONEPEZIL HYDROCHLORIDE	hypokalaemia	ACHE_110
max_Pulse_INT	heart rate	ACHE	CHEMBL812	PYRIDOSTIGMINE BROMIDE	adiposis dolorosa	ACHE_111
max_Pulse_INT	heart rate	ACHE	CHEMBL812	PYRIDOSTIGMINE BROMIDE	salivary hypersecretion	ACHE_12
max_Pulse_INT	heart rate	ACHE	CHEMBL1555	GALANTAMINE HYDROBROMIDE	increased bronchial secretion	ACHE_12
max_Pulse_INT	heart rate	ACHE	CHEMBL211471	NEOSTIGMINE METHYLSULFATE	cardio-respiratory arrest	ACHE_13
max_Pulse_INT	heart rate	ACHE	CHEMBL211471	NEOSTIGMINE METHYLSULFATE	cardiac arrest	ACHE_13
max_Pulse_INT	heart rate	ACHE	CHEMBL1678	DONEPEZIL HYDROCHLORIDE	circulatory collapse	ACHE_13
max_Pulse_INT	heart rate	ACHE	CHEMBL1200541	AMBENONIUM CHLORIDE	cardio-respiratory arrest	ACHE_13
max_Pulse_INT	heart rate	ACHE	CHEMBL211471	NEOSTIGMINE METHYLSULFATE	mental status changes postoperative	ACHE_14
max_Pulse_INT	heart rate	ACHE	CHEMBL211471	NEOSTIGMINE METHYLSULFATE	postoperative renal failure	ACHE_14
max_Pulse_INT	heart rate	ACHE	CHEMBL812	PYRIDOSTIGMINE BROMIDE	product name confusion	ACHE_15
max_Pulse_INT	heart rate	ACHE	CHEMBL211471	NEOSTIGMINE METHYLSULFATE	product label confusion	ACHE_15
max_Pulse_INT	heart rate	ACHE	CHEMBL211471	NEOSTIGMINE METHYLSULFATE	product packaging confusion	ACHE_15
max_Pulse_INT	heart rate	ACHE	CHEMBL812	PYRIDOSTIGMINE BROMIDE	dysphagia	ACHE_16
max_Pulse_INT	heart rate	ACHE	CHEMBL1555	GALANTAMINE HYDROBROMIDE	dysphagia	ACHE_16
max_Pulse_INT	heart rate	ACHE	CHEMBL1555	GALANTAMINE HYDROBROMIDE	product difficult to swallow	ACHE_16
max_Pulse_INT	heart rate	ACHE	CHEMBL812	PYRIDOSTIGMINE BROMIDE	wrong patient received product	ACHE_17
max_Pulse_INT	heart rate	ACHE	CHEMBL211471	NEOSTIGMINE METHYLSULFATE	intercepted drug dispensing error	ACHE_17
max_Pulse_INT	heart rate	ACHE	CHEMBL1555	GALANTAMINE HYDROBROMIDE	wrong drug administered	ACHE_17
max_Pulse_INT	heart rate	ACHE	CHEMBL812	PYRIDOSTIGMINE BROMIDE	diarrhoea	ACHE_18
max_Pulse_INT	heart rate	ACHE	CHEMBL1555	GALANTAMINE HYDROBROMIDE	constipation	ACHE_18
max_Pulse_INT	heart rate	ACHE	CHEMBL1200367	ECHOTHIOPHATE IODIDE	intraocular pressure increased	ACHE_19
max_Pulse_INT	heart rate	ACHE	CHEMBL812	PYRIDOSTIGMINE BROMIDE	urinary retention	ACHE_2
max_Pulse_INT	heart rate	ACHE	CHEMBL211471	NEOSTIGMINE METHYLSULFATE	oliguria	ACHE_2
max_Pulse_INT	heart rate	ACHE	CHEMBL1678	DONEPEZIL HYDROCHLORIDE	urinary incontinence	ACHE_2
max_Pulse_INT	heart rate	ACHE	CHEMBL1555	GALANTAMINE HYDROBROMIDE	pleurothotonus	ACHE_20
max_Pulse_INT	heart rate	ACHE	CHEMBL1678	DONEPEZIL HYDROCHLORIDE	pleurothotonus	ACHE_20
max_Pulse_INT	heart rate	ACHE	CHEMBL812	PYRIDOSTIGMINE BROMIDE	myopathy	ACHE_21
max_Pulse_INT	heart rate	ACHE	CHEMBL1678	DONEPEZIL HYDROCHLORIDE	rhabdomyolysis	ACHE_21
max_Pulse_INT	heart rate	ACHE	CHEMBL1555	GALANTAMINE HYDROBROMIDE	dementia	ACHE_22
max_Pulse_INT	heart rate	ACHE	CHEMBL1555	GALANTAMINE HYDROBROMIDE	dementia alzheimer's type	ACHE_22
max_Pulse_INT	heart rate	ACHE	CHEMBL1678	DONEPEZIL HYDROCHLORIDE	dementia	ACHE_22
max_Pulse_INT	heart rate	ACHE	CHEMBL1678	DONEPEZIL HYDROCHLORIDE	dementia alzheimer's type	ACHE_22
max_Pulse_INT	heart rate	ACHE	CHEMBL1555	GALANTAMINE HYDROBROMIDE	agitation	ACHE_23
max_Pulse_INT	heart rate	ACHE	CHEMBL1678	DONEPEZIL HYDROCHLORIDE	agitation	ACHE_23
max_Pulse_INT	heart rate	ACHE	CHEMBL1678	DONEPEZIL HYDROCHLORIDE	restlessness	ACHE_23
max_Pulse_INT	heart rate	ACHE	CHEMBL1678	DONEPEZIL HYDROCHLORIDE	somnolence	ACHE_23
max_Pulse_INT	heart rate	ACHE	CHEMBL812	PYRIDOSTIGMINE BROMIDE	muscle contractions involuntary	ACHE_24
max_Pulse_INT	heart rate	ACHE	CHEMBL1555	GALANTAMINE HYDROBROMIDE	myoclonus	ACHE_24
max_Pulse_INT	heart rate	ACHE	CHEMBL1678	DONEPEZIL HYDROCHLORIDE	myoclonus	ACHE_24
max_Pulse_INT	heart rate	ACHE	CHEMBL812	PYRIDOSTIGMINE BROMIDE	therapy non-responder	ACHE_25
max_Pulse_INT	heart rate	ACHE	CHEMBL211471	NEOSTIGMINE METHYLSULFATE	unresponsive to stimuli	ACHE_25
max_Pulse_INT	heart rate	ACHE	CHEMBL1555	GALANTAMINE HYDROBROMIDE	unresponsive to stimuli	ACHE_25
max_Pulse_INT	heart rate	ACHE	CHEMBL1200541	AMBENONIUM CHLORIDE	therapy non-responder	ACHE_25
max_Pulse_INT	heart rate	ACHE	CHEMBL1555	GALANTAMINE HYDROBROMIDE	confusional state	ACHE_26
max_Pulse_INT	heart rate	ACHE	CHEMBL1555	GALANTAMINE HYDROBROMIDE	delirium	ACHE_26
max_Pulse_INT	heart rate	ACHE	CHEMBL1555	GALANTAMINE HYDROBROMIDE	depressed level of consciousness	ACHE_26
max_Pulse_INT	heart rate	ACHE	CHEMBL1555	GALANTAMINE HYDROBROMIDE	loss of consciousness	ACHE_26
max_Pulse_INT	heart rate	ACHE	CHEMBL1678	DONEPEZIL HYDROCHLORIDE	confusional state	ACHE_26
max_Pulse_INT	heart rate	ACHE	CHEMBL1678	DONEPEZIL HYDROCHLORIDE	delirium	ACHE_26
max_Pulse_INT	heart rate	ACHE	CHEMBL1678	DONEPEZIL HYDROCHLORIDE	depressed level of consciousness	ACHE_26
max_Pulse_INT	heart rate	ACHE	CHEMBL1678	DONEPEZIL HYDROCHLORIDE	loss of consciousness	ACHE_26
max_Pulse_INT	heart rate	ACHE	CHEMBL812	PYRIDOSTIGMINE BROMIDE	thymoma	ACHE_27
max_Pulse_INT	heart rate	ACHE	CHEMBL812	PYRIDOSTIGMINE BROMIDE	thymus enlargement	ACHE_27
max_Pulse_INT	heart rate	ACHE	CHEMBL1678	DONEPEZIL HYDROCHLORIDE	aggression	ACHE_28
max_Pulse_INT	heart rate	ACHE	CHEMBL812	PYRIDOSTIGMINE BROMIDE	intestinal perforation	ACHE_29
max_Pulse_INT	heart rate	ACHE	CHEMBL211471	NEOSTIGMINE METHYLSULFATE	large intestine perforation	ACHE_29
max_Pulse_INT	heart rate	ACHE	CHEMBL812	PYRIDOSTIGMINE BROMIDE	respiratory failure	ACHE_3
max_Pulse_INT	heart rate	ACHE	CHEMBL812	PYRIDOSTIGMINE BROMIDE	restrictive pulmonary disease	ACHE_3
max_Pulse_INT	heart rate	ACHE	CHEMBL812	PYRIDOSTIGMINE BROMIDE	right ventricular failure	ACHE_3
max_Pulse_INT	heart rate	ACHE	CHEMBL1200367	ECHOTHIOPHATE IODIDE	corneal disorder	ACHE_30
max_Pulse_INT	heart rate	ACHE	CHEMBL1200367	ECHOTHIOPHATE IODIDE	eye disorder	ACHE_30
max_Pulse_INT	heart rate	ACHE	CHEMBL1555	GALANTAMINE HYDROBROMIDE	acute generalised exanthematous pustulosis	ACHE_31
max_Pulse_INT	heart rate	ACHE	CHEMBL1555	GALANTAMINE HYDROBROMIDE	activated partial thromboplastin time prolonged	ACHE_32
max_Pulse_INT	heart rate	ACHE	CHEMBL1555	GALANTAMINE HYDROBROMIDE	convulsion	ACHE_33
max_Pulse_INT	heart rate	ACHE	CHEMBL1678	DONEPEZIL HYDROCHLORIDE	convulsion	ACHE_33
max_Pulse_INT	heart rate	ACHE	CHEMBL812	PYRIDOSTIGMINE BROMIDE	sinoatrial block	ACHE_34
max_Pulse_INT	heart rate	ACHE	CHEMBL1678	DONEPEZIL HYDROCHLORIDE	sick sinus syndrome	ACHE_34
max_Pulse_INT	heart rate	ACHE	CHEMBL812	PYRIDOSTIGMINE BROMIDE	cholinergic syndrome	ACHE_35
max_Pulse_INT	heart rate	ACHE	CHEMBL211471	NEOSTIGMINE METHYLSULFATE	cholinergic syndrome	ACHE_35
max_Pulse_INT	heart rate	ACHE	CHEMBL1555	GALANTAMINE HYDROBROMIDE	anticholinergic syndrome	ACHE_35
max_Pulse_INT	heart rate	ACHE	CHEMBL1678	DONEPEZIL HYDROCHLORIDE	cholinergic syndrome	ACHE_35
max_Pulse_INT	heart rate	ACHE	CHEMBL1200541	AMBENONIUM CHLORIDE	cholinergic syndrome	ACHE_35
max_Pulse_INT	heart rate	ACHE	CHEMBL1555	GALANTAMINE HYDROBROMIDE	subarachnoid haemorrhage	ACHE_36
max_Pulse_INT	heart rate	ACHE	CHEMBL211471	NEOSTIGMINE METHYLSULFATE	acute pulmonary oedema	ACHE_37
max_Pulse_INT	heart rate	ACHE	CHEMBL211471	NEOSTIGMINE METHYLSULFATE	negative pressure pulmonary oedema	ACHE_37
max_Pulse_INT	heart rate	ACHE	CHEMBL211471	NEOSTIGMINE METHYLSULFATE	non-cardiogenic pulmonary oedema	ACHE_37
max_Pulse_INT	heart rate	ACHE	CHEMBL211471	NEOSTIGMINE METHYLSULFATE	pulmonary oedema	ACHE_37
max_Pulse_INT	heart rate	ACHE	CHEMBL1555	GALANTAMINE HYDROBROMIDE	compartment syndrome	ACHE_38
max_Pulse_INT	heart rate	ACHE	CHEMBL1555	GALANTAMINE HYDROBROMIDE	oesophageal achalasia	ACHE_39
max_Pulse_INT	heart rate	ACHE	CHEMBL812	PYRIDOSTIGMINE BROMIDE	supine hypertension	ACHE_4
max_Pulse_INT	heart rate	ACHE	CHEMBL211471	NEOSTIGMINE METHYLSULFATE	hypotension	ACHE_4
max_Pulse_INT	heart rate	ACHE	CHEMBL1555	GALANTAMINE HYDROBROMIDE	hypotension	ACHE_4
max_Pulse_INT	heart rate	ACHE	CHEMBL1555	GALANTAMINE HYDROBROMIDE	orthostatic hypotension	ACHE_4
max_Pulse_INT	heart rate	ACHE	CHEMBL1555	GALANTAMINE HYDROBROMIDE	toxicity to various agents	ACHE_40
max_Pulse_INT	heart rate	ACHE	CHEMBL812	PYRIDOSTIGMINE BROMIDE	product residue present	ACHE_41
max_Pulse_INT	heart rate	ACHE	CHEMBL1555	GALANTAMINE HYDROBROMIDE	blood calcium decreased	ACHE_42
max_Pulse_INT	heart rate	ACHE	CHEMBL1678	DONEPEZIL HYDROCHLORIDE	abnormal behaviour	ACHE_43
max_Pulse_INT	heart rate	ACHE	CHEMBL1678	DONEPEZIL HYDROCHLORIDE	delusion	ACHE_44
max_Pulse_INT	heart rate	ACHE	CHEMBL1678	DONEPEZIL HYDROCHLORIDE	neuroleptic malignant syndrome	ACHE_45
max_Pulse_INT	heart rate	ACHE	CHEMBL1678	DONEPEZIL HYDROCHLORIDE	torsade de pointes	ACHE_46
max_Pulse_INT	heart rate	ACHE	CHEMBL1678	DONEPEZIL HYDROCHLORIDE	injection site pain	ACHE_47
max_Pulse_INT	heart rate	ACHE	CHEMBL812	PYRIDOSTIGMINE BROMIDE	bradycardia	ACHE_48
max_Pulse_INT	heart rate	ACHE	CHEMBL211471	NEOSTIGMINE METHYLSULFATE	bradycardia	ACHE_48
max_Pulse_INT	heart rate	ACHE	CHEMBL211471	NEOSTIGMINE METHYLSULFATE	heart rate decreased	ACHE_48
max_Pulse_INT	heart rate	ACHE	CHEMBL1555	GALANTAMINE HYDROBROMIDE	bradycardia	ACHE_48
max_Pulse_INT	heart rate	ACHE	CHEMBL1678	DONEPEZIL HYDROCHLORIDE	bradycardia	ACHE_48
max_Pulse_INT	heart rate	ACHE	CHEMBL1678	DONEPEZIL HYDROCHLORIDE	sinus bradycardia	ACHE_48
max_Pulse_INT	heart rate	ACHE	CHEMBL1555	GALANTAMINE HYDROBROMIDE	miosis	ACHE_49
max_Pulse_INT	heart rate	ACHE	CHEMBL1200541	AMBENONIUM CHLORIDE	miosis	ACHE_49
max_Pulse_INT	heart rate	ACHE	CHEMBL812	PYRIDOSTIGMINE BROMIDE	dysarthria	ACHE_5
max_Pulse_INT	heart rate	ACHE	CHEMBL812	PYRIDOSTIGMINE BROMIDE	speech disorder	ACHE_5
max_Pulse_INT	heart rate	ACHE	CHEMBL1555	GALANTAMINE HYDROBROMIDE	aphasia	ACHE_5
max_Pulse_INT	heart rate	ACHE	CHEMBL1555	GALANTAMINE HYDROBROMIDE	electrocardiogram qrs complex shortened	ACHE_50
max_Pulse_INT	heart rate	ACHE	CHEMBL1555	GALANTAMINE HYDROBROMIDE	electrocardiogram qt prolonged	ACHE_50
max_Pulse_INT	heart rate	ACHE	CHEMBL1678	DONEPEZIL HYDROCHLORIDE	electrocardiogram qt prolonged	ACHE_50
max_Pulse_INT	heart rate	ACHE	CHEMBL1555	GALANTAMINE HYDROBROMIDE	mania	ACHE_51
max_Pulse_INT	heart rate	ACHE	CHEMBL1678	DONEPEZIL HYDROCHLORIDE	mania	ACHE_51
max_Pulse_INT	heart rate	ACHE	CHEMBL211471	NEOSTIGMINE METHYLSULFATE	hypoxia	ACHE_52
max_Pulse_INT	heart rate	ACHE	CHEMBL1555	GALANTAMINE HYDROBROMIDE	arrhythmia	ACHE_53
max_Pulse_INT	heart rate	ACHE	CHEMBL1555	GALANTAMINE HYDROBROMIDE	sedation	ACHE_54
max_Pulse_INT	heart rate	ACHE	CHEMBL1555	GALANTAMINE HYDROBROMIDE	sedation complication	ACHE_54
max_Pulse_INT	heart rate	ACHE	CHEMBL211471	NEOSTIGMINE METHYLSULFATE	atrioventricular block	ACHE_55
max_Pulse_INT	heart rate	ACHE	CHEMBL211471	NEOSTIGMINE METHYLSULFATE	atrioventricular block complete	ACHE_55
max_Pulse_INT	heart rate	ACHE	CHEMBL211471	NEOSTIGMINE METHYLSULFATE	atrioventricular block second degree	ACHE_55
max_Pulse_INT	heart rate	ACHE	CHEMBL211471	NEOSTIGMINE METHYLSULFATE	atrioventricular dissociation	ACHE_55
max_Pulse_INT	heart rate	ACHE	CHEMBL1555	GALANTAMINE HYDROBROMIDE	atrioventricular block	ACHE_55
max_Pulse_INT	heart rate	ACHE	CHEMBL1678	DONEPEZIL HYDROCHLORIDE	atrioventricular block	ACHE_55
max_Pulse_INT	heart rate	ACHE	CHEMBL1678	DONEPEZIL HYDROCHLORIDE	atrioventricular block complete	ACHE_55
max_Pulse_INT	heart rate	ACHE	CHEMBL1678	DONEPEZIL HYDROCHLORIDE	atrioventricular block first degree	ACHE_55
max_Pulse_INT	heart rate	ACHE	CHEMBL211471	NEOSTIGMINE METHYLSULFATE	acute hepatic failure	ACHE_56
max_Pulse_INT	heart rate	ACHE	CHEMBL1555	GALANTAMINE HYDROBROMIDE	libido increased	ACHE_57
max_Pulse_INT	heart rate	ACHE	CHEMBL1555	GALANTAMINE HYDROBROMIDE	balance disorder	ACHE_58
max_Pulse_INT	heart rate	ACHE	CHEMBL1200367	ECHOTHIOPHATE IODIDE	visual acuity reduced	ACHE_59
max_Pulse_INT	heart rate	ACHE	CHEMBL1200367	ECHOTHIOPHATE IODIDE	visual impairment	ACHE_59
max_Pulse_INT	heart rate	ACHE	CHEMBL812	PYRIDOSTIGMINE BROMIDE	muscular weakness	ACHE_6
max_Pulse_INT	heart rate	ACHE	CHEMBL211471	NEOSTIGMINE METHYLSULFATE	paralysis	ACHE_6
max_Pulse_INT	heart rate	ACHE	CHEMBL1555	GALANTAMINE HYDROBROMIDE	mobility decreased	ACHE_6
max_Pulse_INT	heart rate	ACHE	CHEMBL1555	GALANTAMINE HYDROBROMIDE	hallucination	ACHE_60
max_Pulse_INT	heart rate	ACHE	CHEMBL1555	GALANTAMINE HYDROBROMIDE	hallucination, visual	ACHE_60
max_Pulse_INT	heart rate	ACHE	CHEMBL1678	DONEPEZIL HYDROCHLORIDE	hallucination	ACHE_60
max_Pulse_INT	heart rate	ACHE	CHEMBL1678	DONEPEZIL HYDROCHLORIDE	hallucination, visual	ACHE_60
max_Pulse_INT	heart rate	ACHE	CHEMBL211471	NEOSTIGMINE METHYLSULFATE	anaphylactic reaction	ACHE_61
max_Pulse_INT	heart rate	ACHE	CHEMBL211471	NEOSTIGMINE METHYLSULFATE	product expiration date issue	ACHE_62
max_Pulse_INT	heart rate	ACHE	CHEMBL812	PYRIDOSTIGMINE BROMIDE	haemoglobin abnormal	ACHE_63
max_Pulse_INT	heart rate	ACHE	CHEMBL812	PYRIDOSTIGMINE BROMIDE	thermal burn	ACHE_64
max_Pulse_INT	heart rate	ACHE	CHEMBL211471	NEOSTIGMINE METHYLSULFATE	rash macular	ACHE_65
max_Pulse_INT	heart rate	ACHE	CHEMBL211471	NEOSTIGMINE METHYLSULFATE	laryngospasm	ACHE_66
max_Pulse_INT	heart rate	ACHE	CHEMBL812	PYRIDOSTIGMINE BROMIDE	oral herpes	ACHE_67
max_Pulse_INT	heart rate	ACHE	CHEMBL211471	NEOSTIGMINE METHYLSULFATE	fistula	ACHE_68
max_Pulse_INT	heart rate	ACHE	CHEMBL812	PYRIDOSTIGMINE BROMIDE	congenital myasthenic syndrome	ACHE_69
max_Pulse_INT	heart rate	ACHE	CHEMBL812	PYRIDOSTIGMINE BROMIDE	myasthenia gravis	ACHE_69
max_Pulse_INT	heart rate	ACHE	CHEMBL812	PYRIDOSTIGMINE BROMIDE	myasthenia gravis crisis	ACHE_69
max_Pulse_INT	heart rate	ACHE	CHEMBL812	PYRIDOSTIGMINE BROMIDE	myasthenic syndrome	ACHE_69
max_Pulse_INT	heart rate	ACHE	CHEMBL1200541	AMBENONIUM CHLORIDE	myasthenia gravis crisis	ACHE_69
max_Pulse_INT	heart rate	ACHE	CHEMBL1200541	AMBENONIUM CHLORIDE	myasthenia gravis neonatal	ACHE_69
max_Pulse_INT	heart rate	ACHE	CHEMBL1678	DONEPEZIL HYDROCHLORIDE	extrapyramidal disorder	ACHE_7
max_Pulse_INT	heart rate	ACHE	CHEMBL1678	DONEPEZIL HYDROCHLORIDE	parkinsonism	ACHE_7
max_Pulse_INT	heart rate	ACHE	CHEMBL1200367	ECHOTHIOPHATE IODIDE	eye irritation	ACHE_70
max_Pulse_INT	heart rate	ACHE	CHEMBL1200367	ECHOTHIOPHATE IODIDE	eye pain	ACHE_70
max_Pulse_INT	heart rate	ACHE	CHEMBL1555	GALANTAMINE HYDROBROMIDE	creatinine renal clearance decreased	ACHE_71
max_Pulse_INT	heart rate	ACHE	CHEMBL1200541	AMBENONIUM CHLORIDE	creatinine renal clearance abnormal	ACHE_71
max_Pulse_INT	heart rate	ACHE	CHEMBL1555	GALANTAMINE HYDROBROMIDE	post-traumatic stress disorder	ACHE_72
max_Pulse_INT	heart rate	ACHE	CHEMBL812	PYRIDOSTIGMINE BROMIDE	sensory disturbance	ACHE_73
max_Pulse_INT	heart rate	ACHE	CHEMBL1555	GALANTAMINE HYDROBROMIDE	nightmare	ACHE_74
max_Pulse_INT	heart rate	ACHE	CHEMBL812	PYRIDOSTIGMINE BROMIDE	lymphopenia	ACHE_75
max_Pulse_INT	heart rate	ACHE	CHEMBL211471	NEOSTIGMINE METHYLSULFATE	unwanted awareness during anaesthesia	ACHE_76
max_Pulse_INT	heart rate	ACHE	CHEMBL812	PYRIDOSTIGMINE BROMIDE	dropped head syndrome	ACHE_77
max_Pulse_INT	heart rate	ACHE	CHEMBL211471	NEOSTIGMINE METHYLSULFATE	cardiac disorder	ACHE_78
max_Pulse_INT	heart rate	ACHE	CHEMBL812	PYRIDOSTIGMINE BROMIDE	pharmaceutical product complaint	ACHE_79
max_Pulse_INT	heart rate	ACHE	CHEMBL812	PYRIDOSTIGMINE BROMIDE	stress cardiomyopathy	ACHE_8
max_Pulse_INT	heart rate	ACHE	CHEMBL211471	NEOSTIGMINE METHYLSULFATE	myocardial stunning	ACHE_8
max_Pulse_INT	heart rate	ACHE	CHEMBL211471	NEOSTIGMINE METHYLSULFATE	stress cardiomyopathy	ACHE_8
max_Pulse_INT	heart rate	ACHE	CHEMBL812	PYRIDOSTIGMINE BROMIDE	intestinal pseudo-obstruction	ACHE_80
max_Pulse_INT	heart rate	ACHE	CHEMBL812	PYRIDOSTIGMINE BROMIDE	skin ulcer	ACHE_81
max_Pulse_INT	heart rate	ACHE	CHEMBL211471	NEOSTIGMINE METHYLSULFATE	neuromuscular block prolonged	ACHE_82
max_Pulse_INT	heart rate	ACHE	CHEMBL812	PYRIDOSTIGMINE BROMIDE	haematoma	ACHE_83
max_Pulse_INT	heart rate	ACHE	CHEMBL812	PYRIDOSTIGMINE BROMIDE	gastric infection	ACHE_84
max_Pulse_INT	heart rate	ACHE	CHEMBL211471	NEOSTIGMINE METHYLSULFATE	drug interaction	ACHE_85
max_Pulse_INT	heart rate	ACHE	CHEMBL1678	DONEPEZIL HYDROCHLORIDE	drug interaction	ACHE_85
max_Pulse_INT	heart rate	ACHE	CHEMBL211471	NEOSTIGMINE METHYLSULFATE	circumstance or information capable of leading to device use error	ACHE_86
max_Pulse_INT	heart rate	ACHE	CHEMBL812	PYRIDOSTIGMINE BROMIDE	covid-19	ACHE_87
max_Pulse_INT	heart rate	ACHE	CHEMBL812	PYRIDOSTIGMINE BROMIDE	transfusion-related circulatory overload	ACHE_88
max_Pulse_INT	heart rate	ACHE	CHEMBL812	PYRIDOSTIGMINE BROMIDE	toxic epidermal necrolysis	ACHE_89
max_Pulse_INT	heart rate	ACHE	CHEMBL211471	NEOSTIGMINE METHYLSULFATE	toxic epidermal necrolysis	ACHE_89
max_Pulse_INT	heart rate	ACHE	CHEMBL211471	NEOSTIGMINE METHYLSULFATE	supraventricular tachycardia	ACHE_9
max_Pulse_INT	heart rate	ACHE	CHEMBL211471	NEOSTIGMINE METHYLSULFATE	tachycardia	ACHE_9
max_Pulse_INT	heart rate	ACHE	CHEMBL1555	GALANTAMINE HYDROBROMIDE	sinus tachycardia	ACHE_9
max_Pulse_INT	heart rate	ACHE	CHEMBL1555	GALANTAMINE HYDROBROMIDE	decreased appetite	ACHE_90
max_Pulse_INT	heart rate	ACHE	CHEMBL812	PYRIDOSTIGMINE BROMIDE	bursitis	ACHE_91
max_Pulse_INT	heart rate	ACHE	CHEMBL812	PYRIDOSTIGMINE BROMIDE	diaphragmatic paralysis	ACHE_92
max_Pulse_INT	heart rate	ACHE	CHEMBL812	PYRIDOSTIGMINE BROMIDE	infection	ACHE_93
max_Pulse_INT	heart rate	ACHE	CHEMBL211471	NEOSTIGMINE METHYLSULFATE	cardiac hypertrophy	ACHE_94
max_Pulse_INT	heart rate	ACHE	CHEMBL812	PYRIDOSTIGMINE BROMIDE	sars-cov-2 antibody test negative	ACHE_95
max_Pulse_INT	heart rate	ACHE	CHEMBL812	PYRIDOSTIGMINE BROMIDE	diplopia	ACHE_96
max_Pulse_INT	heart rate	ACHE	CHEMBL1200541	AMBENONIUM CHLORIDE	diplopia	ACHE_96
max_Pulse_INT	heart rate	ACHE	CHEMBL1200541	AMBENONIUM CHLORIDE	ocular myasthenia	ACHE_97
max_Pulse_INT	heart rate	ACHE	CHEMBL1200541	AMBENONIUM CHLORIDE	ophthalmoplegia	ACHE_97
max_Pulse_INT	heart rate	ACHE	CHEMBL812	PYRIDOSTIGMINE BROMIDE	eyelid ptosis	ACHE_98
max_Pulse_INT	heart rate	ACHE	CHEMBL1200541	AMBENONIUM CHLORIDE	eyelid ptosis	ACHE_98
max_Pulse_INT	heart rate	ACHE	CHEMBL812	PYRIDOSTIGMINE BROMIDE	endocarditis enterococcal	ACHE_99
max_Pulse_INT	heart rate	TFPI	CHEMBL3301583	ANDEXANET ALFA	cerebellar stroke	TFPI_0
max_Pulse_INT	heart rate	TFPI	CHEMBL3301583	ANDEXANET ALFA	cerebral infarction	TFPI_0
max_Pulse_INT	heart rate	TFPI	CHEMBL3301583	ANDEXANET ALFA	ischaemic stroke	TFPI_0
max_Pulse_INT	heart rate	TFPI	CHEMBL3301583	ANDEXANET ALFA	pulmonary embolism	TFPI_1
max_Pulse_INT	heart rate	TFPI	CHEMBL3301583	ANDEXANET ALFA	acute myocardial infarction	TFPI_2
max_Pulse_INT	heart rate	THRB	CHEMBL559	DEXTROTHYROXINE	tenderness	THRB_0
max_Pulse_INT	heart rate	THRB	CHEMBL1544	LIOTHYRONINE	burning sensation	THRB_0
max_Pulse_INT	heart rate	THRB	CHEMBL1544	LIOTHYRONINE	feeling cold	THRB_0
max_Pulse_INT	heart rate	THRB	CHEMBL1544	LIOTHYRONINE	malaise	THRB_0
max_Pulse_INT	heart rate	THRB	CHEMBL1201119	LIOTHYRONINE SODIUM	burning sensation	THRB_0
max_Pulse_INT	heart rate	THRB	CHEMBL1201119	LIOTHYRONINE SODIUM	feeling cold	THRB_0
max_Pulse_INT	heart rate	THRB	CHEMBL1201119	LIOTHYRONINE SODIUM	malaise	THRB_0
max_Pulse_INT	heart rate	THRB	CHEMBL559	DEXTROTHYROXINE	hypothyroidism	THRB_1
max_Pulse_INT	heart rate	THRB	CHEMBL1544	LIOTHYRONINE	hypothyroidism	THRB_1
max_Pulse_INT	heart rate	THRB	CHEMBL1544	LIOTHYRONINE	secondary hypogonadism	THRB_1
max_Pulse_INT	heart rate	THRB	CHEMBL1201119	LIOTHYRONINE SODIUM	hypothyroidism	THRB_1
max_Pulse_INT	heart rate	THRB	CHEMBL1201119	LIOTHYRONINE SODIUM	secondary hypogonadism	THRB_1
max_Pulse_INT	heart rate	THRB	CHEMBL2103741	LEVOTHYROXINE SODIUM	hypothyroidism	THRB_1
max_Pulse_INT	heart rate	THRB	CHEMBL559	DEXTROTHYROXINE	influenza	THRB_10
max_Pulse_INT	heart rate	THRB	CHEMBL559	DEXTROTHYROXINE	respiratory tract infection	THRB_10
max_Pulse_INT	heart rate	THRB	CHEMBL559	DEXTROTHYROXINE	upper respiratory tract infection	THRB_10
max_Pulse_INT	heart rate	THRB	CHEMBL1544	LIOTHYRONINE	rhinovirus infection	THRB_10
max_Pulse_INT	heart rate	THRB	CHEMBL1201119	LIOTHYRONINE SODIUM	rhinovirus infection	THRB_10
max_Pulse_INT	heart rate	THRB	CHEMBL559	DEXTROTHYROXINE	osteoporosis	THRB_100
max_Pulse_INT	heart rate	THRB	CHEMBL1544	LIOTHYRONINE	sensitisation	THRB_101
max_Pulse_INT	heart rate	THRB	CHEMBL1201119	LIOTHYRONINE SODIUM	sensitisation	THRB_101
max_Pulse_INT	heart rate	THRB	CHEMBL1544	LIOTHYRONINE	acute respiratory distress syndrome	THRB_102
max_Pulse_INT	heart rate	THRB	CHEMBL1201119	LIOTHYRONINE SODIUM	acute respiratory distress syndrome	THRB_102
max_Pulse_INT	heart rate	THRB	CHEMBL559	DEXTROTHYROXINE	acidosis	THRB_103
max_Pulse_INT	heart rate	THRB	CHEMBL559	DEXTROTHYROXINE	adenocarcinoma	THRB_104
max_Pulse_INT	heart rate	THRB	CHEMBL559	DEXTROTHYROXINE	hypertension	THRB_105
max_Pulse_INT	heart rate	THRB	CHEMBL1544	LIOTHYRONINE	hypertension	THRB_105
max_Pulse_INT	heart rate	THRB	CHEMBL1201119	LIOTHYRONINE SODIUM	hypertension	THRB_105
max_Pulse_INT	heart rate	THRB	CHEMBL559	DEXTROTHYROXINE	baseline foetal heart rate variability disorder	THRB_106
max_Pulse_INT	heart rate	THRB	CHEMBL1544	LIOTHYRONINE	thyrotoxic periodic paralysis	THRB_107
max_Pulse_INT	heart rate	THRB	CHEMBL1201119	LIOTHYRONINE SODIUM	thyrotoxic periodic paralysis	THRB_107
max_Pulse_INT	heart rate	THRB	CHEMBL559	DEXTROTHYROXINE	psychotic disorder	THRB_108
max_Pulse_INT	heart rate	THRB	CHEMBL559	DEXTROTHYROXINE	pituitary hyperplasia	THRB_109
max_Pulse_INT	heart rate	THRB	CHEMBL559	DEXTROTHYROXINE	gait disturbance	THRB_11
max_Pulse_INT	heart rate	THRB	CHEMBL2103741	LEVOTHYROXINE SODIUM	mobility decreased	THRB_11
max_Pulse_INT	heart rate	THRB	CHEMBL559	DEXTROTHYROXINE	foetal non-stress test abnormal	THRB_110
max_Pulse_INT	heart rate	THRB	CHEMBL559	DEXTROTHYROXINE	low birth weight baby	THRB_111
max_Pulse_INT	heart rate	THRB	CHEMBL559	DEXTROTHYROXINE	pleuritic pain	THRB_112
max_Pulse_INT	heart rate	THRB	CHEMBL559	DEXTROTHYROXINE	neonatal behavioural syndrome	THRB_113
max_Pulse_INT	heart rate	THRB	CHEMBL559	DEXTROTHYROXINE	eosinophilia	THRB_114
max_Pulse_INT	heart rate	THRB	CHEMBL559	DEXTROTHYROXINE	premature rupture of membranes	THRB_115
max_Pulse_INT	heart rate	THRB	CHEMBL1544	LIOTHYRONINE	chalazion	THRB_116
max_Pulse_INT	heart rate	THRB	CHEMBL1201119	LIOTHYRONINE SODIUM	chalazion	THRB_116
max_Pulse_INT	heart rate	THRB	CHEMBL559	DEXTROTHYROXINE	pneumonitis	THRB_117
max_Pulse_INT	heart rate	THRB	CHEMBL559	DEXTROTHYROXINE	speech disorder	THRB_118
max_Pulse_INT	heart rate	THRB	CHEMBL1201119	LIOTHYRONINE SODIUM	speech disorder	THRB_118
max_Pulse_INT	heart rate	THRB	CHEMBL1544	LIOTHYRONINE	hepatic neoplasm	THRB_119
max_Pulse_INT	heart rate	THRB	CHEMBL1201119	LIOTHYRONINE SODIUM	hepatic neoplasm	THRB_119
max_Pulse_INT	heart rate	THRB	CHEMBL559	DEXTROTHYROXINE	hypotonia	THRB_12
max_Pulse_INT	heart rate	THRB	CHEMBL559	DEXTROTHYROXINE	muscular weakness	THRB_12
max_Pulse_INT	heart rate	THRB	CHEMBL1544	LIOTHYRONINE	myxoedema	THRB_120
max_Pulse_INT	heart rate	THRB	CHEMBL1201119	LIOTHYRONINE SODIUM	myxoedema	THRB_120
max_Pulse_INT	heart rate	THRB	CHEMBL559	DEXTROTHYROXINE	foetal heart rate deceleration abnormality	THRB_121
max_Pulse_INT	heart rate	THRB	CHEMBL559	DEXTROTHYROXINE	sleep disorder due to a general medical condition	THRB_122
max_Pulse_INT	heart rate	THRB	CHEMBL1544	LIOTHYRONINE	sleep disorder due to a general medical condition	THRB_122
max_Pulse_INT	heart rate	THRB	CHEMBL1201119	LIOTHYRONINE SODIUM	sleep disorder due to a general medical condition	THRB_122
max_Pulse_INT	heart rate	THRB	CHEMBL559	DEXTROTHYROXINE	iridocyclitis	THRB_123
max_Pulse_INT	heart rate	THRB	CHEMBL559	DEXTROTHYROXINE	loss of personal independence in daily activities	THRB_124
max_Pulse_INT	heart rate	THRB	CHEMBL1544	LIOTHYRONINE	loss of personal independence in daily activities	THRB_124
max_Pulse_INT	heart rate	THRB	CHEMBL1201119	LIOTHYRONINE SODIUM	loss of personal independence in daily activities	THRB_124
max_Pulse_INT	heart rate	THRB	CHEMBL559	DEXTROTHYROXINE	cough	THRB_13
max_Pulse_INT	heart rate	THRB	CHEMBL559	DEXTROTHYROXINE	productive cough	THRB_13
max_Pulse_INT	heart rate	THRB	CHEMBL2103741	LEVOTHYROXINE SODIUM	sedation	THRB_14
max_Pulse_INT	heart rate	THRB	CHEMBL2103741	LEVOTHYROXINE SODIUM	sedation complication	THRB_14
max_Pulse_INT	heart rate	THRB	CHEMBL559	DEXTROTHYROXINE	depressed mood	THRB_15
max_Pulse_INT	heart rate	THRB	CHEMBL1201119	LIOTHYRONINE SODIUM	major depression	THRB_15
max_Pulse_INT	heart rate	THRB	CHEMBL559	DEXTROTHYROXINE	delirium	THRB_16
max_Pulse_INT	heart rate	THRB	CHEMBL2103741	LEVOTHYROXINE SODIUM	depressed level of consciousness	THRB_16
max_Pulse_INT	heart rate	THRB	CHEMBL559	DEXTROTHYROXINE	hypoglycaemia	THRB_17
max_Pulse_INT	heart rate	THRB	CHEMBL1544	LIOTHYRONINE	glucose tolerance decreased	THRB_17
max_Pulse_INT	heart rate	THRB	CHEMBL1201119	LIOTHYRONINE SODIUM	glucose tolerance decreased	THRB_17
max_Pulse_INT	heart rate	THRB	CHEMBL1201119	LIOTHYRONINE SODIUM	insomnia	THRB_18
max_Pulse_INT	heart rate	THRB	CHEMBL2103741	LEVOTHYROXINE SODIUM	insomnia	THRB_18
max_Pulse_INT	heart rate	THRB	CHEMBL2103741	LEVOTHYROXINE SODIUM	constipation	THRB_19
max_Pulse_INT	heart rate	THRB	CHEMBL559	DEXTROTHYROXINE	breath sounds abnormal	THRB_2
max_Pulse_INT	heart rate	THRB	CHEMBL1544	LIOTHYRONINE	pulse abnormal	THRB_2
max_Pulse_INT	heart rate	THRB	CHEMBL1201119	LIOTHYRONINE SODIUM	pulse abnormal	THRB_2
max_Pulse_INT	heart rate	THRB	CHEMBL559	DEXTROTHYROXINE	apnoea	THRB_20
max_Pulse_INT	heart rate	THRB	CHEMBL559	DEXTROTHYROXINE	dyspnoea	THRB_20
max_Pulse_INT	heart rate	THRB	CHEMBL1544	LIOTHYRONINE	sleep apnoea syndrome	THRB_20
max_Pulse_INT	heart rate	THRB	CHEMBL1201119	LIOTHYRONINE SODIUM	sleep apnoea syndrome	THRB_20
max_Pulse_INT	heart rate	THRB	CHEMBL559	DEXTROTHYROXINE	blood count abnormal	THRB_21
max_Pulse_INT	heart rate	THRB	CHEMBL559	DEXTROTHYROXINE	full blood count abnormal	THRB_21
max_Pulse_INT	heart rate	THRB	CHEMBL1544	LIOTHYRONINE	blood test abnormal	THRB_21
max_Pulse_INT	heart rate	THRB	CHEMBL1201119	LIOTHYRONINE SODIUM	blood test abnormal	THRB_21
max_Pulse_INT	heart rate	THRB	CHEMBL559	DEXTROTHYROXINE	multiple allergies	THRB_22
max_Pulse_INT	heart rate	THRB	CHEMBL1544	LIOTHYRONINE	rhinitis allergic	THRB_22
max_Pulse_INT	heart rate	THRB	CHEMBL1201119	LIOTHYRONINE SODIUM	rhinitis allergic	THRB_22
max_Pulse_INT	heart rate	THRB	CHEMBL559	DEXTROTHYROXINE	hyperthyroidism	THRB_23
max_Pulse_INT	heart rate	THRB	CHEMBL1544	LIOTHYRONINE	hyperthyroidism	THRB_23
max_Pulse_INT	heart rate	THRB	CHEMBL1544	LIOTHYRONINE	thyrotoxic crisis	THRB_23
max_Pulse_INT	heart rate	THRB	CHEMBL1201119	LIOTHYRONINE SODIUM	hyperthyroidism	THRB_23
max_Pulse_INT	heart rate	THRB	CHEMBL1201119	LIOTHYRONINE SODIUM	thyrotoxic crisis	THRB_23
max_Pulse_INT	heart rate	THRB	CHEMBL2103741	LEVOTHYROXINE SODIUM	hyperthyroidism	THRB_23
max_Pulse_INT	heart rate	THRB	CHEMBL2103741	LEVOTHYROXINE SODIUM	blood calcium decreased	THRB_24
max_Pulse_INT	heart rate	THRB	CHEMBL559	DEXTROTHYROXINE	stress cardiomyopathy	THRB_25
max_Pulse_INT	heart rate	THRB	CHEMBL1544	LIOTHYRONINE	congestive cardiomyopathy	THRB_25
max_Pulse_INT	heart rate	THRB	CHEMBL1544	LIOTHYRONINE	myocarditis	THRB_25
max_Pulse_INT	heart rate	THRB	CHEMBL1201119	LIOTHYRONINE SODIUM	congestive cardiomyopathy	THRB_25
max_Pulse_INT	heart rate	THRB	CHEMBL1201119	LIOTHYRONINE SODIUM	myocarditis	THRB_25
max_Pulse_INT	heart rate	THRB	CHEMBL1201119	LIOTHYRONINE SODIUM	loose associations	THRB_26
max_Pulse_INT	heart rate	THRB	CHEMBL1544	LIOTHYRONINE	left ventricular hypertrophy	THRB_27
max_Pulse_INT	heart rate	THRB	CHEMBL1201119	LIOTHYRONINE SODIUM	left ventricular hypertrophy	THRB_27
max_Pulse_INT	heart rate	THRB	CHEMBL1201119	LIOTHYRONINE SODIUM	rebound effect	THRB_28
max_Pulse_INT	heart rate	THRB	CHEMBL1201119	LIOTHYRONINE SODIUM	anhedonia	THRB_29
max_Pulse_INT	heart rate	THRB	CHEMBL559	DEXTROTHYROXINE	delayed delivery	THRB_3
max_Pulse_INT	heart rate	THRB	CHEMBL559	DEXTROTHYROXINE	premature baby	THRB_3
max_Pulse_INT	heart rate	THRB	CHEMBL559	DEXTROTHYROXINE	premature delivery	THRB_3
max_Pulse_INT	heart rate	THRB	CHEMBL1544	LIOTHYRONINE	carpal tunnel syndrome	THRB_30
max_Pulse_INT	heart rate	THRB	CHEMBL1201119	LIOTHYRONINE SODIUM	carpal tunnel syndrome	THRB_30
max_Pulse_INT	heart rate	THRB	CHEMBL2103741	LEVOTHYROXINE SODIUM	balance disorder	THRB_31
max_Pulse_INT	heart rate	THRB	CHEMBL1544	LIOTHYRONINE	tri-iodothyronine decreased	THRB_32
max_Pulse_INT	heart rate	THRB	CHEMBL1544	LIOTHYRONINE	tri-iodothyronine free increased	THRB_32
max_Pulse_INT	heart rate	THRB	CHEMBL1544	LIOTHYRONINE	tri-iodothyronine increased	THRB_32
max_Pulse_INT	heart rate	THRB	CHEMBL1201119	LIOTHYRONINE SODIUM	tri-iodothyronine decreased	THRB_32
max_Pulse_INT	heart rate	THRB	CHEMBL1201119	LIOTHYRONINE SODIUM	tri-iodothyronine free increased	THRB_32
max_Pulse_INT	heart rate	THRB	CHEMBL1201119	LIOTHYRONINE SODIUM	tri-iodothyronine increased	THRB_32
max_Pulse_INT	heart rate	THRB	CHEMBL559	DEXTROTHYROXINE	polymyalgia rheumatica	THRB_33
max_Pulse_INT	heart rate	THRB	CHEMBL1544	LIOTHYRONINE	fibromyalgia	THRB_33
max_Pulse_INT	heart rate	THRB	CHEMBL1201119	LIOTHYRONINE SODIUM	fibromyalgia	THRB_33
max_Pulse_INT	heart rate	THRB	CHEMBL1201119	LIOTHYRONINE SODIUM	bipolar disorder	THRB_34
max_Pulse_INT	heart rate	THRB	CHEMBL1201119	LIOTHYRONINE SODIUM	mania	THRB_34
max_Pulse_INT	heart rate	THRB	CHEMBL2103741	LEVOTHYROXINE SODIUM	creatinine renal clearance decreased	THRB_35
max_Pulse_INT	heart rate	THRB	CHEMBL1201119	LIOTHYRONINE SODIUM	thrombocytosis	THRB_36
max_Pulse_INT	heart rate	THRB	CHEMBL1201119	LIOTHYRONINE SODIUM	enzyme abnormality	THRB_37
max_Pulse_INT	heart rate	THRB	CHEMBL1544	LIOTHYRONINE	weight increased	THRB_38
max_Pulse_INT	heart rate	THRB	CHEMBL1201119	LIOTHYRONINE SODIUM	weight increased	THRB_38
max_Pulse_INT	heart rate	THRB	CHEMBL2103741	LEVOTHYROXINE SODIUM	weight increased	THRB_38
max_Pulse_INT	heart rate	THRB	CHEMBL559	DEXTROTHYROXINE	tricuspid valve incompetence	THRB_39
max_Pulse_INT	heart rate	THRB	CHEMBL559	DEXTROTHYROXINE	affect lability	THRB_4
max_Pulse_INT	heart rate	THRB	CHEMBL559	DEXTROTHYROXINE	feeling abnormal	THRB_4
max_Pulse_INT	heart rate	THRB	CHEMBL1544	LIOTHYRONINE	feeling abnormal	THRB_4
max_Pulse_INT	heart rate	THRB	CHEMBL1201119	LIOTHYRONINE SODIUM	feeling abnormal	THRB_4
max_Pulse_INT	heart rate	THRB	CHEMBL1201119	LIOTHYRONINE SODIUM	mood altered	THRB_4
max_Pulse_INT	heart rate	THRB	CHEMBL2103741	LEVOTHYROXINE SODIUM	feeling abnormal	THRB_4
max_Pulse_INT	heart rate	THRB	CHEMBL1544	LIOTHYRONINE	therapeutic product effect incomplete	THRB_40
max_Pulse_INT	heart rate	THRB	CHEMBL1201119	LIOTHYRONINE SODIUM	therapeutic product effect incomplete	THRB_40
max_Pulse_INT	heart rate	THRB	CHEMBL559	DEXTROTHYROXINE	body temperature increased	THRB_41
max_Pulse_INT	heart rate	THRB	CHEMBL1544	LIOTHYRONINE	body temperature decreased	THRB_41
max_Pulse_INT	heart rate	THRB	CHEMBL1201119	LIOTHYRONINE SODIUM	body temperature decreased	THRB_41
max_Pulse_INT	heart rate	THRB	CHEMBL2103741	LEVOTHYROXINE SODIUM	vertigo	THRB_42
max_Pulse_INT	heart rate	THRB	CHEMBL1544	LIOTHYRONINE	blood thyroid stimulating hormone abnormal	THRB_43
max_Pulse_INT	heart rate	THRB	CHEMBL1544	LIOTHYRONINE	blood thyroid stimulating hormone decreased	THRB_43
max_Pulse_INT	heart rate	THRB	CHEMBL1201119	LIOTHYRONINE SODIUM	blood thyroid stimulating hormone abnormal	THRB_43
max_Pulse_INT	heart rate	THRB	CHEMBL1201119	LIOTHYRONINE SODIUM	blood thyroid stimulating hormone decreased	THRB_43
max_Pulse_INT	heart rate	THRB	CHEMBL2103741	LEVOTHYROXINE SODIUM	blood thyroid stimulating hormone abnormal	THRB_43
max_Pulse_INT	heart rate	THRB	CHEMBL2103741	LEVOTHYROXINE SODIUM	blood thyroid stimulating hormone decreased	THRB_43
max_Pulse_INT	heart rate	THRB	CHEMBL2103741	LEVOTHYROXINE SODIUM	blood thyroid stimulating hormone increased	THRB_43
max_Pulse_INT	heart rate	THRB	CHEMBL2103741	LEVOTHYROXINE SODIUM	blood thyroid stimulating hormone normal	THRB_43
max_Pulse_INT	heart rate	THRB	CHEMBL1201119	LIOTHYRONINE SODIUM	pressure of speech	THRB_44
max_Pulse_INT	heart rate	THRB	CHEMBL1544	LIOTHYRONINE	ejection fraction	THRB_45
max_Pulse_INT	heart rate	THRB	CHEMBL1544	LIOTHYRONINE	ejection fraction abnormal	THRB_45
max_Pulse_INT	heart rate	THRB	CHEMBL1201119	LIOTHYRONINE SODIUM	ejection fraction	THRB_45
max_Pulse_INT	heart rate	THRB	CHEMBL1201119	LIOTHYRONINE SODIUM	ejection fraction abnormal	THRB_45
max_Pulse_INT	heart rate	THRB	CHEMBL1544	LIOTHYRONINE	thyroid gland injury	THRB_46
max_Pulse_INT	heart rate	THRB	CHEMBL1201119	LIOTHYRONINE SODIUM	thyroid gland injury	THRB_46
max_Pulse_INT	heart rate	THRB	CHEMBL2103741	LEVOTHYROXINE SODIUM	therapeutic response unexpected with drug substitution	THRB_47
max_Pulse_INT	heart rate	THRB	CHEMBL2103741	LEVOTHYROXINE SODIUM	pharmaceutical product complaint	THRB_48
max_Pulse_INT	heart rate	THRB	CHEMBL1544	LIOTHYRONINE	palpitations	THRB_49
max_Pulse_INT	heart rate	THRB	CHEMBL1201119	LIOTHYRONINE SODIUM	palpitations	THRB_49
max_Pulse_INT	heart rate	THRB	CHEMBL2103741	LEVOTHYROXINE SODIUM	palpitations	THRB_49
max_Pulse_INT	heart rate	THRB	CHEMBL559	DEXTROTHYROXINE	asthma	THRB_5
max_Pulse_INT	heart rate	THRB	CHEMBL559	DEXTROTHYROXINE	wheezing	THRB_5
max_Pulse_INT	heart rate	THRB	CHEMBL1544	LIOTHYRONINE	asthma	THRB_5
max_Pulse_INT	heart rate	THRB	CHEMBL1544	LIOTHYRONINE	wheezing	THRB_5
max_Pulse_INT	heart rate	THRB	CHEMBL1201119	LIOTHYRONINE SODIUM	asthma	THRB_5
max_Pulse_INT	heart rate	THRB	CHEMBL1201119	LIOTHYRONINE SODIUM	wheezing	THRB_5
max_Pulse_INT	heart rate	THRB	CHEMBL2103741	LEVOTHYROXINE SODIUM	asthma	THRB_5
max_Pulse_INT	heart rate	THRB	CHEMBL1544	LIOTHYRONINE	atrial fibrillation	THRB_50
max_Pulse_INT	heart rate	THRB	CHEMBL1201119	LIOTHYRONINE SODIUM	atrial fibrillation	THRB_50
max_Pulse_INT	heart rate	THRB	CHEMBL559	DEXTROTHYROXINE	aphonia	THRB_51
max_Pulse_INT	heart rate	THRB	CHEMBL559	DEXTROTHYROXINE	dysphonia	THRB_51
max_Pulse_INT	heart rate	THRB	CHEMBL2103741	LEVOTHYROXINE SODIUM	cognitive disorder	THRB_52
max_Pulse_INT	heart rate	THRB	CHEMBL1201119	LIOTHYRONINE SODIUM	incoherent	THRB_53
max_Pulse_INT	heart rate	THRB	CHEMBL559	DEXTROTHYROXINE	pre-eclampsia	THRB_54
max_Pulse_INT	heart rate	THRB	CHEMBL1544	LIOTHYRONINE	nephrectomy	THRB_55
max_Pulse_INT	heart rate	THRB	CHEMBL1201119	LIOTHYRONINE SODIUM	nephrectomy	THRB_55
max_Pulse_INT	heart rate	THRB	CHEMBL1544	LIOTHYRONINE	sinus tachycardia	THRB_56
max_Pulse_INT	heart rate	THRB	CHEMBL1201119	LIOTHYRONINE SODIUM	sinus tachycardia	THRB_56
max_Pulse_INT	heart rate	THRB	CHEMBL1544	LIOTHYRONINE	gastric dilatation	THRB_57
max_Pulse_INT	heart rate	THRB	CHEMBL1201119	LIOTHYRONINE SODIUM	gastric dilatation	THRB_57
max_Pulse_INT	heart rate	THRB	CHEMBL1544	LIOTHYRONINE	autoimmune thyroiditis	THRB_58
max_Pulse_INT	heart rate	THRB	CHEMBL1201119	LIOTHYRONINE SODIUM	autoimmune thyroiditis	THRB_58
max_Pulse_INT	heart rate	THRB	CHEMBL1544	LIOTHYRONINE	performance enhancing product use	THRB_59
max_Pulse_INT	heart rate	THRB	CHEMBL1201119	LIOTHYRONINE SODIUM	performance enhancing product use	THRB_59
max_Pulse_INT	heart rate	THRB	CHEMBL1544	LIOTHYRONINE	asthenia	THRB_6
max_Pulse_INT	heart rate	THRB	CHEMBL1201119	LIOTHYRONINE SODIUM	asthenia	THRB_6
max_Pulse_INT	heart rate	THRB	CHEMBL2103741	LEVOTHYROXINE SODIUM	fatigue	THRB_6
max_Pulse_INT	heart rate	THRB	CHEMBL1544	LIOTHYRONINE	product dispensing error	THRB_60
max_Pulse_INT	heart rate	THRB	CHEMBL1201119	LIOTHYRONINE SODIUM	product dispensing error	THRB_60
max_Pulse_INT	heart rate	THRB	CHEMBL559	DEXTROTHYROXINE	quality of life decreased	THRB_61
max_Pulse_INT	heart rate	THRB	CHEMBL559	DEXTROTHYROXINE	subgaleal haematoma	THRB_62
max_Pulse_INT	heart rate	THRB	CHEMBL559	DEXTROTHYROXINE	vaginal haemorrhage	THRB_63
max_Pulse_INT	heart rate	THRB	CHEMBL1201119	LIOTHYRONINE SODIUM	delusion	THRB_64
max_Pulse_INT	heart rate	THRB	CHEMBL559	DEXTROTHYROXINE	retrognathia	THRB_65
max_Pulse_INT	heart rate	THRB	CHEMBL1544	LIOTHYRONINE	thyroid function test abnormal	THRB_66
max_Pulse_INT	heart rate	THRB	CHEMBL1201119	LIOTHYRONINE SODIUM	thyroid function test abnormal	THRB_66
max_Pulse_INT	heart rate	THRB	CHEMBL2103741	LEVOTHYROXINE SODIUM	thyroid function test abnormal	THRB_66
max_Pulse_INT	heart rate	THRB	CHEMBL559	DEXTROTHYROXINE	drug interaction	THRB_67
max_Pulse_INT	heart rate	THRB	CHEMBL1544	LIOTHYRONINE	inhibitory drug interaction	THRB_67
max_Pulse_INT	heart rate	THRB	CHEMBL1201119	LIOTHYRONINE SODIUM	inhibitory drug interaction	THRB_67
max_Pulse_INT	heart rate	THRB	CHEMBL559	DEXTROTHYROXINE	developmental delay	THRB_68
max_Pulse_INT	heart rate	THRB	CHEMBL1201119	LIOTHYRONINE SODIUM	psychomotor retardation	THRB_68
max_Pulse_INT	heart rate	THRB	CHEMBL1201119	LIOTHYRONINE SODIUM	feelings of worthlessness	THRB_69
max_Pulse_INT	heart rate	THRB	CHEMBL559	DEXTROTHYROXINE	patent ductus arteriosus	THRB_7
max_Pulse_INT	heart rate	THRB	CHEMBL559	DEXTROTHYROXINE	atrial septal defect	THRB_7
max_Pulse_INT	heart rate	THRB	CHEMBL559	DEXTROTHYROXINE	gastrooesophageal reflux disease	THRB_70
max_Pulse_INT	heart rate	THRB	CHEMBL1544	LIOTHYRONINE	gastrooesophageal reflux disease	THRB_70
max_Pulse_INT	heart rate	THRB	CHEMBL1201119	LIOTHYRONINE SODIUM	gastrooesophageal reflux disease	THRB_70
max_Pulse_INT	heart rate	THRB	CHEMBL1544	LIOTHYRONINE	enlarged clitoris	THRB_71
max_Pulse_INT	heart rate	THRB	CHEMBL1201119	LIOTHYRONINE SODIUM	enlarged clitoris	THRB_71
max_Pulse_INT	heart rate	THRB	CHEMBL559	DEXTROTHYROXINE	twin pregnancy	THRB_72
max_Pulse_INT	heart rate	THRB	CHEMBL1544	LIOTHYRONINE	headache	THRB_73
max_Pulse_INT	heart rate	THRB	CHEMBL1201119	LIOTHYRONINE SODIUM	headache	THRB_73
max_Pulse_INT	heart rate	THRB	CHEMBL559	DEXTROTHYROXINE	hyperparathyroidism secondary	THRB_74
max_Pulse_INT	heart rate	THRB	CHEMBL559	DEXTROTHYROXINE	tendon rupture	THRB_75
max_Pulse_INT	heart rate	THRB	CHEMBL1544	LIOTHYRONINE	food allergy	THRB_76
max_Pulse_INT	heart rate	THRB	CHEMBL1201119	LIOTHYRONINE SODIUM	food allergy	THRB_76
max_Pulse_INT	heart rate	THRB	CHEMBL559	DEXTROTHYROXINE	hypercapnia	THRB_77
max_Pulse_INT	heart rate	THRB	CHEMBL1544	LIOTHYRONINE	cardiac disorder	THRB_78
max_Pulse_INT	heart rate	THRB	CHEMBL1201119	LIOTHYRONINE SODIUM	cardiac disorder	THRB_78
max_Pulse_INT	heart rate	THRB	CHEMBL559	DEXTROTHYROXINE	cardio-respiratory arrest neonatal	THRB_79
max_Pulse_INT	heart rate	THRB	CHEMBL559	DEXTROTHYROXINE	blood pressure decreased	THRB_8
max_Pulse_INT	heart rate	THRB	CHEMBL559	DEXTROTHYROXINE	hypotension	THRB_8
max_Pulse_INT	heart rate	THRB	CHEMBL2103741	LEVOTHYROXINE SODIUM	orthostatic hypotension	THRB_8
max_Pulse_INT	heart rate	THRB	CHEMBL559	DEXTROTHYROXINE	rib fracture	THRB_80
max_Pulse_INT	heart rate	THRB	CHEMBL1544	LIOTHYRONINE	alopecia	THRB_81
max_Pulse_INT	heart rate	THRB	CHEMBL1201119	LIOTHYRONINE SODIUM	alopecia	THRB_81
max_Pulse_INT	heart rate	THRB	CHEMBL2103741	LEVOTHYROXINE SODIUM	alopecia	THRB_81
max_Pulse_INT	heart rate	THRB	CHEMBL1544	LIOTHYRONINE	renal disorder	THRB_82
max_Pulse_INT	heart rate	THRB	CHEMBL1201119	LIOTHYRONINE SODIUM	renal disorder	THRB_82
max_Pulse_INT	heart rate	THRB	CHEMBL559	DEXTROTHYROXINE	gestational diabetes	THRB_83
max_Pulse_INT	heart rate	THRB	CHEMBL1544	LIOTHYRONINE	coeliac disease	THRB_84
max_Pulse_INT	heart rate	THRB	CHEMBL1201119	LIOTHYRONINE SODIUM	coeliac disease	THRB_84
max_Pulse_INT	heart rate	THRB	CHEMBL1201119	LIOTHYRONINE SODIUM	psychomotor hyperactivity	THRB_85
max_Pulse_INT	heart rate	THRB	CHEMBL559	DEXTROTHYROXINE	dysmorphism	THRB_86
max_Pulse_INT	heart rate	THRB	CHEMBL1544	LIOTHYRONINE	drug abuse	THRB_87
max_Pulse_INT	heart rate	THRB	CHEMBL1201119	LIOTHYRONINE SODIUM	drug abuse	THRB_87
max_Pulse_INT	heart rate	THRB	CHEMBL1544	LIOTHYRONINE	haematocrit increased	THRB_88
max_Pulse_INT	heart rate	THRB	CHEMBL1201119	LIOTHYRONINE SODIUM	haematocrit increased	THRB_88
max_Pulse_INT	heart rate	THRB	CHEMBL1544	LIOTHYRONINE	insulin-like growth factor increased	THRB_89
max_Pulse_INT	heart rate	THRB	CHEMBL1201119	LIOTHYRONINE SODIUM	insulin-like growth factor increased	THRB_89
max_Pulse_INT	heart rate	THRB	CHEMBL1544	LIOTHYRONINE	myopathy	THRB_9
max_Pulse_INT	heart rate	THRB	CHEMBL1201119	LIOTHYRONINE SODIUM	metabolic disorder	THRB_9
max_Pulse_INT	heart rate	THRB	CHEMBL1201119	LIOTHYRONINE SODIUM	metabolic myopathy	THRB_9
max_Pulse_INT	heart rate	THRB	CHEMBL1201119	LIOTHYRONINE SODIUM	myopathy	THRB_9
max_Pulse_INT	heart rate	THRB	CHEMBL559	DEXTROTHYROXINE	emphysema	THRB_90
max_Pulse_INT	heart rate	THRB	CHEMBL559	DEXTROTHYROXINE	pneumothorax spontaneous	THRB_91
max_Pulse_INT	heart rate	THRB	CHEMBL1544	LIOTHYRONINE	reaction to excipient	THRB_92
max_Pulse_INT	heart rate	THRB	CHEMBL1201119	LIOTHYRONINE SODIUM	reaction to excipient	THRB_92
max_Pulse_INT	heart rate	THRB	CHEMBL559	DEXTROTHYROXINE	hypertelorism of orbit	THRB_93
max_Pulse_INT	heart rate	THRB	CHEMBL559	DEXTROTHYROXINE	neoplasm progression	THRB_94
max_Pulse_INT	heart rate	THRB	CHEMBL1544	LIOTHYRONINE	polycystic ovaries	THRB_95
max_Pulse_INT	heart rate	THRB	CHEMBL1201119	LIOTHYRONINE SODIUM	polycystic ovaries	THRB_95
max_Pulse_INT	heart rate	THRB	CHEMBL559	DEXTROTHYROXINE	foetal hypokinesia	THRB_96
max_Pulse_INT	heart rate	THRB	CHEMBL559	DEXTROTHYROXINE	hyperlactacidaemia	THRB_97
max_Pulse_INT	heart rate	THRB	CHEMBL1544	LIOTHYRONINE	adenoma benign	THRB_98
max_Pulse_INT	heart rate	THRB	CHEMBL1201119	LIOTHYRONINE SODIUM	adenoma benign	THRB_98
max_Pulse_INT	heart rate	THRB	CHEMBL559	DEXTROTHYROXINE	live birth	THRB_99
max_Systolic	systolic blood pressure	BLK	CHEMBL1421	DASATINIB	chylothorax	BLK_0
max_Systolic	systolic blood pressure	BLK	CHEMBL1421	DASATINIB	pericardial effusion	BLK_0
max_Systolic	systolic blood pressure	BLK	CHEMBL1421	DASATINIB	pleural effusion	BLK_0
max_Systolic	systolic blood pressure	BLK	CHEMBL1421	DASATINIB	pulmonary hypertension	BLK_1
max_Systolic	systolic blood pressure	BLK	CHEMBL1421	DASATINIB	hospitalisation	BLK_10
max_Systolic	systolic blood pressure	BLK	CHEMBL1421	DASATINIB	diarrhoea	BLK_11
max_Systolic	systolic blood pressure	BLK	CHEMBL1421	DASATINIB	fluid retention	BLK_12
max_Systolic	systolic blood pressure	BLK	CHEMBL1421	DASATINIB	drug intolerance	BLK_2
max_Systolic	systolic blood pressure	BLK	CHEMBL1421	DASATINIB	drug resistance	BLK_2
max_Systolic	systolic blood pressure	BLK	CHEMBL1421	DASATINIB	malignant neoplasm progression	BLK_3
max_Systolic	systolic blood pressure	BLK	CHEMBL1421	DASATINIB	philadelphia chromosome positive	BLK_4
max_Systolic	systolic blood pressure	BLK	CHEMBL1421	DASATINIB	pulmonary oedema	BLK_5
max_Systolic	systolic blood pressure	BLK	CHEMBL1421	DASATINIB	cytogenetic analysis abnormal	BLK_6
max_Systolic	systolic blood pressure	BLK	CHEMBL1421	DASATINIB	chronic myeloid leukaemia	BLK_7
max_Systolic	systolic blood pressure	BLK	CHEMBL1421	DASATINIB	fatigue	BLK_8
max_Systolic	systolic blood pressure	BLK	CHEMBL1421	DASATINIB	acute lymphocytic leukaemia recurrent	BLK_9
max_Systolic	systolic blood pressure	PSMC3	CHEMBL325041	BORTEZOMIB	drug hypersensitivity	PSMC3_0
max_Systolic	systolic blood pressure	PSMC3	CHEMBL3545432	IXAZOMIB CITRATE	drug interaction	PSMC3_0
max_Systolic	systolic blood pressure	PSMC3	CHEMBL325041	BORTEZOMIB	plasma cell myeloma	PSMC3_1
max_Systolic	systolic blood pressure	PSMC3	CHEMBL325041	BORTEZOMIB	plasma cell myeloma recurrent	PSMC3_1
max_Systolic	systolic blood pressure	PSMC3	CHEMBL451887	CARFILZOMIB	plasma cell myeloma	PSMC3_1
max_Systolic	systolic blood pressure	PSMC3	CHEMBL451887	CARFILZOMIB	plasma cell myeloma recurrent	PSMC3_1
max_Systolic	systolic blood pressure	PSMC3	CHEMBL2141296	IXAZOMIB	plasma cell myeloma	PSMC3_1
max_Systolic	systolic blood pressure	PSMC3	CHEMBL2141296	IXAZOMIB	plasma cell myeloma recurrent	PSMC3_1
max_Systolic	systolic blood pressure	PSMC3	CHEMBL3545432	IXAZOMIB CITRATE	plasma cell myeloma	PSMC3_1
max_Systolic	systolic blood pressure	PSMC3	CHEMBL3545432	IXAZOMIB CITRATE	plasma cell myeloma recurrent	PSMC3_1
max_Systolic	systolic blood pressure	PSMC3	CHEMBL451887	CARFILZOMIB	unevaluable event	PSMC3_10
max_Systolic	systolic blood pressure	PSMC3	CHEMBL325041	BORTEZOMIB	pneumonia	PSMC3_11
max_Systolic	systolic blood pressure	PSMC3	CHEMBL451887	CARFILZOMIB	pneumonia	PSMC3_11
max_Systolic	systolic blood pressure	PSMC3	CHEMBL2141296	IXAZOMIB	pneumonia	PSMC3_11
max_Systolic	systolic blood pressure	PSMC3	CHEMBL3545432	IXAZOMIB CITRATE	pneumonia	PSMC3_11
max_Systolic	systolic blood pressure	PSMC3	CHEMBL451887	CARFILZOMIB	thrombotic microangiopathy	PSMC3_12
max_Systolic	systolic blood pressure	PSMC3	CHEMBL451887	CARFILZOMIB	acute kidney injury	PSMC3_13
max_Systolic	systolic blood pressure	PSMC3	CHEMBL325041	BORTEZOMIB	headache	PSMC3_14
max_Systolic	systolic blood pressure	PSMC3	CHEMBL451887	CARFILZOMIB	cytopenia	PSMC3_15
max_Systolic	systolic blood pressure	PSMC3	CHEMBL2141296	IXAZOMIB	cytopenia	PSMC3_15
max_Systolic	systolic blood pressure	PSMC3	CHEMBL3545432	IXAZOMIB CITRATE	cytopenia	PSMC3_15
max_Systolic	systolic blood pressure	PSMC3	CHEMBL2141296	IXAZOMIB	nausea	PSMC3_16
max_Systolic	systolic blood pressure	PSMC3	CHEMBL3545432	IXAZOMIB CITRATE	nausea	PSMC3_16
max_Systolic	systolic blood pressure	PSMC3	CHEMBL2141296	IXAZOMIB	constipation	PSMC3_2
max_Systolic	systolic blood pressure	PSMC3	CHEMBL2141296	IXAZOMIB	diarrhoea	PSMC3_2
max_Systolic	systolic blood pressure	PSMC3	CHEMBL3545432	IXAZOMIB CITRATE	constipation	PSMC3_2
max_Systolic	systolic blood pressure	PSMC3	CHEMBL3545432	IXAZOMIB CITRATE	diarrhoea	PSMC3_2
max_Systolic	systolic blood pressure	PSMC3	CHEMBL325041	BORTEZOMIB	neutropenia	PSMC3_3
max_Systolic	systolic blood pressure	PSMC3	CHEMBL2141296	IXAZOMIB	neutrophil count decreased	PSMC3_3
max_Systolic	systolic blood pressure	PSMC3	CHEMBL2141296	IXAZOMIB	white blood cell count decreased	PSMC3_3
max_Systolic	systolic blood pressure	PSMC3	CHEMBL3545432	IXAZOMIB CITRATE	neutrophil count decreased	PSMC3_3
max_Systolic	systolic blood pressure	PSMC3	CHEMBL3545432	IXAZOMIB CITRATE	white blood cell count decreased	PSMC3_3
max_Systolic	systolic blood pressure	PSMC3	CHEMBL2141296	IXAZOMIB	injection site pain	PSMC3_4
max_Systolic	systolic blood pressure	PSMC3	CHEMBL3545432	IXAZOMIB CITRATE	injection site pain	PSMC3_4
max_Systolic	systolic blood pressure	PSMC3	CHEMBL325041	BORTEZOMIB	neuropathy peripheral	PSMC3_5
max_Systolic	systolic blood pressure	PSMC3	CHEMBL325041	BORTEZOMIB	peripheral sensory neuropathy	PSMC3_5
max_Systolic	systolic blood pressure	PSMC3	CHEMBL325041	BORTEZOMIB	polyneuropathy	PSMC3_5
max_Systolic	systolic blood pressure	PSMC3	CHEMBL2141296	IXAZOMIB	neuropathy peripheral	PSMC3_5
max_Systolic	systolic blood pressure	PSMC3	CHEMBL3545432	IXAZOMIB CITRATE	neuropathy peripheral	PSMC3_5
max_Systolic	systolic blood pressure	PSMC3	CHEMBL451887	CARFILZOMIB	intercepted product preparation error	PSMC3_6
max_Systolic	systolic blood pressure	PSMC3	CHEMBL325041	BORTEZOMIB	platelet count decreased	PSMC3_7
max_Systolic	systolic blood pressure	PSMC3	CHEMBL325041	BORTEZOMIB	thrombocytopenia	PSMC3_7
max_Systolic	systolic blood pressure	PSMC3	CHEMBL451887	CARFILZOMIB	thrombocytopenia	PSMC3_7
max_Systolic	systolic blood pressure	PSMC3	CHEMBL2141296	IXAZOMIB	platelet count decreased	PSMC3_7
max_Systolic	systolic blood pressure	PSMC3	CHEMBL2141296	IXAZOMIB	thrombocytopenia	PSMC3_7
max_Systolic	systolic blood pressure	PSMC3	CHEMBL3545432	IXAZOMIB CITRATE	platelet count decreased	PSMC3_7
max_Systolic	systolic blood pressure	PSMC3	CHEMBL3545432	IXAZOMIB CITRATE	thrombocytopenia	PSMC3_7
max_Systolic	systolic blood pressure	PSMC3	CHEMBL325041	BORTEZOMIB	disease progression	PSMC3_8
max_Systolic	systolic blood pressure	PSMC3	CHEMBL451887	CARFILZOMIB	disease progression	PSMC3_8
max_Systolic	systolic blood pressure	PSMC3	CHEMBL451887	CARFILZOMIB	cardiac failure	PSMC3_9
max_Systolic_INT	systolic blood pressure	BLK	CHEMBL1421	DASATINIB	chylothorax	BLK_0
max_Systolic_INT	systolic blood pressure	BLK	CHEMBL1421	DASATINIB	pericardial effusion	BLK_0
max_Systolic_INT	systolic blood pressure	BLK	CHEMBL1421	DASATINIB	pleural effusion	BLK_0
max_Systolic_INT	systolic blood pressure	BLK	CHEMBL1421	DASATINIB	pulmonary hypertension	BLK_1
max_Systolic_INT	systolic blood pressure	BLK	CHEMBL1421	DASATINIB	hospitalisation	BLK_10
max_Systolic_INT	systolic blood pressure	BLK	CHEMBL1421	DASATINIB	diarrhoea	BLK_11
max_Systolic_INT	systolic blood pressure	BLK	CHEMBL1421	DASATINIB	fluid retention	BLK_12
max_Systolic_INT	systolic blood pressure	BLK	CHEMBL1421	DASATINIB	drug intolerance	BLK_2
max_Systolic_INT	systolic blood pressure	BLK	CHEMBL1421	DASATINIB	drug resistance	BLK_2
max_Systolic_INT	systolic blood pressure	BLK	CHEMBL1421	DASATINIB	malignant neoplasm progression	BLK_3
max_Systolic_INT	systolic blood pressure	BLK	CHEMBL1421	DASATINIB	philadelphia chromosome positive	BLK_4
max_Systolic_INT	systolic blood pressure	BLK	CHEMBL1421	DASATINIB	pulmonary oedema	BLK_5
max_Systolic_INT	systolic blood pressure	BLK	CHEMBL1421	DASATINIB	cytogenetic analysis abnormal	BLK_6
max_Systolic_INT	systolic blood pressure	BLK	CHEMBL1421	DASATINIB	chronic myeloid leukaemia	BLK_7
max_Systolic_INT	systolic blood pressure	BLK	CHEMBL1421	DASATINIB	fatigue	BLK_8
max_Systolic_INT	systolic blood pressure	BLK	CHEMBL1421	DASATINIB	acute lymphocytic leukaemia recurrent	BLK_9
max_Systolic_INT	systolic blood pressure	PSMC3	CHEMBL325041	BORTEZOMIB	drug hypersensitivity	PSMC3_0
max_Systolic_INT	systolic blood pressure	PSMC3	CHEMBL3545432	IXAZOMIB CITRATE	drug interaction	PSMC3_0
max_Systolic_INT	systolic blood pressure	PSMC3	CHEMBL325041	BORTEZOMIB	plasma cell myeloma	PSMC3_1
max_Systolic_INT	systolic blood pressure	PSMC3	CHEMBL325041	BORTEZOMIB	plasma cell myeloma recurrent	PSMC3_1
max_Systolic_INT	systolic blood pressure	PSMC3	CHEMBL451887	CARFILZOMIB	plasma cell myeloma	PSMC3_1
max_Systolic_INT	systolic blood pressure	PSMC3	CHEMBL451887	CARFILZOMIB	plasma cell myeloma recurrent	PSMC3_1
max_Systolic_INT	systolic blood pressure	PSMC3	CHEMBL2141296	IXAZOMIB	plasma cell myeloma	PSMC3_1
max_Systolic_INT	systolic blood pressure	PSMC3	CHEMBL2141296	IXAZOMIB	plasma cell myeloma recurrent	PSMC3_1
max_Systolic_INT	systolic blood pressure	PSMC3	CHEMBL3545432	IXAZOMIB CITRATE	plasma cell myeloma	PSMC3_1
max_Systolic_INT	systolic blood pressure	PSMC3	CHEMBL3545432	IXAZOMIB CITRATE	plasma cell myeloma recurrent	PSMC3_1
max_Systolic_INT	systolic blood pressure	PSMC3	CHEMBL451887	CARFILZOMIB	unevaluable event	PSMC3_10
max_Systolic_INT	systolic blood pressure	PSMC3	CHEMBL325041	BORTEZOMIB	pneumonia	PSMC3_11
max_Systolic_INT	systolic blood pressure	PSMC3	CHEMBL451887	CARFILZOMIB	pneumonia	PSMC3_11
max_Systolic_INT	systolic blood pressure	PSMC3	CHEMBL2141296	IXAZOMIB	pneumonia	PSMC3_11
max_Systolic_INT	systolic blood pressure	PSMC3	CHEMBL3545432	IXAZOMIB CITRATE	pneumonia	PSMC3_11
max_Systolic_INT	systolic blood pressure	PSMC3	CHEMBL451887	CARFILZOMIB	thrombotic microangiopathy	PSMC3_12
max_Systolic_INT	systolic blood pressure	PSMC3	CHEMBL451887	CARFILZOMIB	acute kidney injury	PSMC3_13
max_Systolic_INT	systolic blood pressure	PSMC3	CHEMBL325041	BORTEZOMIB	headache	PSMC3_14
max_Systolic_INT	systolic blood pressure	PSMC3	CHEMBL451887	CARFILZOMIB	cytopenia	PSMC3_15
max_Systolic_INT	systolic blood pressure	PSMC3	CHEMBL2141296	IXAZOMIB	cytopenia	PSMC3_15
max_Systolic_INT	systolic blood pressure	PSMC3	CHEMBL3545432	IXAZOMIB CITRATE	cytopenia	PSMC3_15
max_Systolic_INT	systolic blood pressure	PSMC3	CHEMBL2141296	IXAZOMIB	nausea	PSMC3_16
max_Systolic_INT	systolic blood pressure	PSMC3	CHEMBL3545432	IXAZOMIB CITRATE	nausea	PSMC3_16
max_Systolic_INT	systolic blood pressure	PSMC3	CHEMBL2141296	IXAZOMIB	constipation	PSMC3_2
max_Systolic_INT	systolic blood pressure	PSMC3	CHEMBL2141296	IXAZOMIB	diarrhoea	PSMC3_2
max_Systolic_INT	systolic blood pressure	PSMC3	CHEMBL3545432	IXAZOMIB CITRATE	constipation	PSMC3_2
max_Systolic_INT	systolic blood pressure	PSMC3	CHEMBL3545432	IXAZOMIB CITRATE	diarrhoea	PSMC3_2
max_Systolic_INT	systolic blood pressure	PSMC3	CHEMBL325041	BORTEZOMIB	neutropenia	PSMC3_3
max_Systolic_INT	systolic blood pressure	PSMC3	CHEMBL2141296	IXAZOMIB	neutrophil count decreased	PSMC3_3
max_Systolic_INT	systolic blood pressure	PSMC3	CHEMBL2141296	IXAZOMIB	white blood cell count decreased	PSMC3_3
max_Systolic_INT	systolic blood pressure	PSMC3	CHEMBL3545432	IXAZOMIB CITRATE	neutrophil count decreased	PSMC3_3
max_Systolic_INT	systolic blood pressure	PSMC3	CHEMBL3545432	IXAZOMIB CITRATE	white blood cell count decreased	PSMC3_3
max_Systolic_INT	systolic blood pressure	PSMC3	CHEMBL2141296	IXAZOMIB	injection site pain	PSMC3_4
max_Systolic_INT	systolic blood pressure	PSMC3	CHEMBL3545432	IXAZOMIB CITRATE	injection site pain	PSMC3_4
max_Systolic_INT	systolic blood pressure	PSMC3	CHEMBL325041	BORTEZOMIB	neuropathy peripheral	PSMC3_5
max_Systolic_INT	systolic blood pressure	PSMC3	CHEMBL325041	BORTEZOMIB	peripheral sensory neuropathy	PSMC3_5
max_Systolic_INT	systolic blood pressure	PSMC3	CHEMBL325041	BORTEZOMIB	polyneuropathy	PSMC3_5
max_Systolic_INT	systolic blood pressure	PSMC3	CHEMBL2141296	IXAZOMIB	neuropathy peripheral	PSMC3_5
max_Systolic_INT	systolic blood pressure	PSMC3	CHEMBL3545432	IXAZOMIB CITRATE	neuropathy peripheral	PSMC3_5
max_Systolic_INT	systolic blood pressure	PSMC3	CHEMBL451887	CARFILZOMIB	intercepted product preparation error	PSMC3_6
max_Systolic_INT	systolic blood pressure	PSMC3	CHEMBL325041	BORTEZOMIB	platelet count decreased	PSMC3_7
max_Systolic_INT	systolic blood pressure	PSMC3	CHEMBL325041	BORTEZOMIB	thrombocytopenia	PSMC3_7
max_Systolic_INT	systolic blood pressure	PSMC3	CHEMBL451887	CARFILZOMIB	thrombocytopenia	PSMC3_7
max_Systolic_INT	systolic blood pressure	PSMC3	CHEMBL2141296	IXAZOMIB	platelet count decreased	PSMC3_7
max_Systolic_INT	systolic blood pressure	PSMC3	CHEMBL2141296	IXAZOMIB	thrombocytopenia	PSMC3_7
max_Systolic_INT	systolic blood pressure	PSMC3	CHEMBL3545432	IXAZOMIB CITRATE	platelet count decreased	PSMC3_7
max_Systolic_INT	systolic blood pressure	PSMC3	CHEMBL3545432	IXAZOMIB CITRATE	thrombocytopenia	PSMC3_7
max_Systolic_INT	systolic blood pressure	PSMC3	CHEMBL325041	BORTEZOMIB	disease progression	PSMC3_8
max_Systolic_INT	systolic blood pressure	PSMC3	CHEMBL451887	CARFILZOMIB	disease progression	PSMC3_8
max_Systolic_INT	systolic blood pressure	PSMC3	CHEMBL451887	CARFILZOMIB	cardiac failure	PSMC3_9
max_Weight	weight	HMGCR	CHEMBL503	LOVASTATIN	blood creatine phosphokinase increased	HMGCR_0
max_Weight	weight	HMGCR	CHEMBL690	PRAVASTATIN SODIUM	blood creatine phosphokinase increased	HMGCR_0
max_Weight	weight	HMGCR	CHEMBL1064	SIMVASTATIN	blood creatine phosphokinase increased	HMGCR_0
max_Weight	weight	HMGCR	CHEMBL393220	ATORVASTATIN CALCIUM	blood creatine phosphokinase increased	HMGCR_0
max_Weight	weight	HMGCR	CHEMBL1237061	PITAVASTATIN CALCIUM	blood alkaline phosphatase increased	HMGCR_0
max_Weight	weight	HMGCR	CHEMBL1237061	PITAVASTATIN CALCIUM	blood creatine phosphokinase increased	HMGCR_0
max_Weight	weight	HMGCR	CHEMBL1744447	ROSUVASTATIN CALCIUM	blood creatine phosphokinase increased	HMGCR_0
max_Weight	weight	HMGCR	CHEMBL2218894	FLUVASTATIN SODIUM	blood alkaline phosphatase increased	HMGCR_0
max_Weight	weight	HMGCR	CHEMBL2218894	FLUVASTATIN SODIUM	blood creatine phosphokinase increased	HMGCR_0
max_Weight	weight	HMGCR	CHEMBL2218894	FLUVASTATIN SODIUM	blood creatinine increased	HMGCR_0
max_Weight	weight	HMGCR	CHEMBL2218894	FLUVASTATIN SODIUM	blood urea increased	HMGCR_0
max_Weight	weight	HMGCR	CHEMBL2218894	FLUVASTATIN SODIUM	patent ductus arteriosus	HMGCR_1
max_Weight	weight	HMGCR	CHEMBL2218894	FLUVASTATIN SODIUM	atrial septal defect	HMGCR_1
max_Weight	weight	HMGCR	CHEMBL503	LOVASTATIN	myocardial infarction	HMGCR_10
max_Weight	weight	HMGCR	CHEMBL2218894	FLUVASTATIN SODIUM	angina pectoris	HMGCR_10
max_Weight	weight	HMGCR	CHEMBL2218894	FLUVASTATIN SODIUM	limb hypoplasia congenital	HMGCR_11
max_Weight	weight	HMGCR	CHEMBL2218894	FLUVASTATIN SODIUM	limb reduction defect	HMGCR_11
max_Weight	weight	HMGCR	CHEMBL503	LOVASTATIN	hyperbilirubinaemia	HMGCR_12
max_Weight	weight	HMGCR	CHEMBL2218894	FLUVASTATIN SODIUM	blood bilirubin increased	HMGCR_12
max_Weight	weight	HMGCR	CHEMBL2218894	FLUVASTATIN SODIUM	jaundice	HMGCR_12
max_Weight	weight	HMGCR	CHEMBL690	PRAVASTATIN SODIUM	muscle rupture	HMGCR_13
max_Weight	weight	HMGCR	CHEMBL1064	SIMVASTATIN	tendon rupture	HMGCR_13
max_Weight	weight	HMGCR	CHEMBL2218894	FLUVASTATIN SODIUM	muscle rupture	HMGCR_13
max_Weight	weight	HMGCR	CHEMBL2218894	FLUVASTATIN SODIUM	tendon rupture	HMGCR_13
max_Weight	weight	HMGCR	CHEMBL2218894	FLUVASTATIN SODIUM	congenital oral malformation	HMGCR_14
max_Weight	weight	HMGCR	CHEMBL2218894	FLUVASTATIN SODIUM	aplasia	HMGCR_15
max_Weight	weight	HMGCR	CHEMBL2218894	FLUVASTATIN SODIUM	premature baby	HMGCR_16
max_Weight	weight	HMGCR	CHEMBL1200563	CERIVASTATIN SODIUM	congenital anomaly	HMGCR_17
max_Weight	weight	HMGCR	CHEMBL2218894	FLUVASTATIN SODIUM	dysmorphism	HMGCR_17
max_Weight	weight	HMGCR	CHEMBL2218894	FLUVASTATIN SODIUM	difficulty in walking	HMGCR_18
max_Weight	weight	HMGCR	CHEMBL2218894	FLUVASTATIN SODIUM	generalised oedema	HMGCR_19
max_Weight	weight	HMGCR	CHEMBL1237061	PITAVASTATIN CALCIUM	blood lactate dehydrogenase increased	HMGCR_2
max_Weight	weight	HMGCR	CHEMBL2218894	FLUVASTATIN SODIUM	blood lactate dehydrogenase increased	HMGCR_2
max_Weight	weight	HMGCR	CHEMBL2218894	FLUVASTATIN SODIUM	myoglobin blood increased	HMGCR_2
max_Weight	weight	HMGCR	CHEMBL2218894	FLUVASTATIN SODIUM	talipes	HMGCR_20
max_Weight	weight	HMGCR	CHEMBL2218894	FLUVASTATIN SODIUM	febrile bone marrow aplasia	HMGCR_21
max_Weight	weight	HMGCR	CHEMBL690	PRAVASTATIN SODIUM	blood cholesterol increased	HMGCR_22
max_Weight	weight	HMGCR	CHEMBL393220	ATORVASTATIN CALCIUM	blood cholesterol increased	HMGCR_22
max_Weight	weight	HMGCR	CHEMBL1744447	ROSUVASTATIN CALCIUM	blood triglycerides increased	HMGCR_22
max_Weight	weight	HMGCR	CHEMBL2218894	FLUVASTATIN SODIUM	blood cholesterol increased	HMGCR_22
max_Weight	weight	HMGCR	CHEMBL1200563	CERIVASTATIN SODIUM	laboratory test abnormal	HMGCR_23
max_Weight	weight	HMGCR	CHEMBL393220	ATORVASTATIN CALCIUM	hypertensive emergency	HMGCR_24
max_Weight	weight	HMGCR	CHEMBL393220	ATORVASTATIN CALCIUM	low density lipoprotein increased	HMGCR_25
max_Weight	weight	HMGCR	CHEMBL1744447	ROSUVASTATIN CALCIUM	low density lipoprotein increased	HMGCR_25
max_Weight	weight	HMGCR	CHEMBL1744447	ROSUVASTATIN CALCIUM	high density lipoprotein decreased	HMGCR_25
max_Weight	weight	HMGCR	CHEMBL503	LOVASTATIN	vascular compression	HMGCR_26
max_Weight	weight	HMGCR	CHEMBL1744447	ROSUVASTATIN CALCIUM	sedation complication	HMGCR_27
max_Weight	weight	HMGCR	CHEMBL2218894	FLUVASTATIN SODIUM	face oedema	HMGCR_28
max_Weight	weight	HMGCR	CHEMBL1237061	PITAVASTATIN CALCIUM	lymphocyte stimulation test positive	HMGCR_29
max_Weight	weight	HMGCR	CHEMBL503	LOVASTATIN	muscular weakness	HMGCR_3
max_Weight	weight	HMGCR	CHEMBL503	LOVASTATIN	myopathy	HMGCR_3
max_Weight	weight	HMGCR	CHEMBL503	LOVASTATIN	myositis	HMGCR_3
max_Weight	weight	HMGCR	CHEMBL503	LOVASTATIN	rhabdomyolysis	HMGCR_3
max_Weight	weight	HMGCR	CHEMBL690	PRAVASTATIN SODIUM	muscle atrophy	HMGCR_3
max_Weight	weight	HMGCR	CHEMBL690	PRAVASTATIN SODIUM	muscular weakness	HMGCR_3
max_Weight	weight	HMGCR	CHEMBL690	PRAVASTATIN SODIUM	myopathy	HMGCR_3
max_Weight	weight	HMGCR	CHEMBL690	PRAVASTATIN SODIUM	myositis	HMGCR_3
max_Weight	weight	HMGCR	CHEMBL690	PRAVASTATIN SODIUM	rhabdomyolysis	HMGCR_3
max_Weight	weight	HMGCR	CHEMBL1064	SIMVASTATIN	muscular weakness	HMGCR_3
max_Weight	weight	HMGCR	CHEMBL1064	SIMVASTATIN	myopathy	HMGCR_3
max_Weight	weight	HMGCR	CHEMBL1064	SIMVASTATIN	myositis	HMGCR_3
max_Weight	weight	HMGCR	CHEMBL1064	SIMVASTATIN	rhabdomyolysis	HMGCR_3
max_Weight	weight	HMGCR	CHEMBL393220	ATORVASTATIN CALCIUM	muscle atrophy	HMGCR_3
max_Weight	weight	HMGCR	CHEMBL393220	ATORVASTATIN CALCIUM	muscular weakness	HMGCR_3
max_Weight	weight	HMGCR	CHEMBL393220	ATORVASTATIN CALCIUM	myopathy	HMGCR_3
max_Weight	weight	HMGCR	CHEMBL393220	ATORVASTATIN CALCIUM	myositis	HMGCR_3
max_Weight	weight	HMGCR	CHEMBL393220	ATORVASTATIN CALCIUM	rhabdomyolysis	HMGCR_3
max_Weight	weight	HMGCR	CHEMBL1200563	CERIVASTATIN SODIUM	rhabdomyolysis	HMGCR_3
max_Weight	weight	HMGCR	CHEMBL1237061	PITAVASTATIN CALCIUM	rhabdomyolysis	HMGCR_3
max_Weight	weight	HMGCR	CHEMBL1744447	ROSUVASTATIN CALCIUM	muscular weakness	HMGCR_3
max_Weight	weight	HMGCR	CHEMBL1744447	ROSUVASTATIN CALCIUM	myopathy	HMGCR_3
max_Weight	weight	HMGCR	CHEMBL1744447	ROSUVASTATIN CALCIUM	rhabdomyolysis	HMGCR_3
max_Weight	weight	HMGCR	CHEMBL2218894	FLUVASTATIN SODIUM	muscle necrosis	HMGCR_3
max_Weight	weight	HMGCR	CHEMBL2218894	FLUVASTATIN SODIUM	muscular weakness	HMGCR_3
max_Weight	weight	HMGCR	CHEMBL2218894	FLUVASTATIN SODIUM	myopathy	HMGCR_3
max_Weight	weight	HMGCR	CHEMBL2218894	FLUVASTATIN SODIUM	myositis	HMGCR_3
max_Weight	weight	HMGCR	CHEMBL2218894	FLUVASTATIN SODIUM	polymyositis	HMGCR_3
max_Weight	weight	HMGCR	CHEMBL2218894	FLUVASTATIN SODIUM	rhabdomyolysis	HMGCR_3
max_Weight	weight	HMGCR	CHEMBL2218894	FLUVASTATIN SODIUM	cleft palate	HMGCR_30
max_Weight	weight	HMGCR	CHEMBL1744447	ROSUVASTATIN CALCIUM	creatinine renal clearance decreased	HMGCR_31
max_Weight	weight	HMGCR	CHEMBL1237061	PITAVASTATIN CALCIUM	neurogenic bladder	HMGCR_32
max_Weight	weight	HMGCR	CHEMBL2218894	FLUVASTATIN SODIUM	polyneuropathy	HMGCR_33
max_Weight	weight	HMGCR	CHEMBL2218894	FLUVASTATIN SODIUM	developmental hip dysplasia	HMGCR_34
max_Weight	weight	HMGCR	CHEMBL503	LOVASTATIN	potentiating drug interaction	HMGCR_35
max_Weight	weight	HMGCR	CHEMBL503	LOVASTATIN	drug interaction	HMGCR_35
max_Weight	weight	HMGCR	CHEMBL690	PRAVASTATIN SODIUM	drug interaction	HMGCR_35
max_Weight	weight	HMGCR	CHEMBL1064	SIMVASTATIN	drug interaction	HMGCR_35
max_Weight	weight	HMGCR	CHEMBL503	LOVASTATIN	right ventricular failure	HMGCR_36
max_Weight	weight	HMGCR	CHEMBL503	LOVASTATIN	personality change	HMGCR_37
max_Weight	weight	HMGCR	CHEMBL503	LOVASTATIN	dyspnoea exertional	HMGCR_38
max_Weight	weight	HMGCR	CHEMBL2218894	FLUVASTATIN SODIUM	dysuria	HMGCR_39
max_Weight	weight	HMGCR	CHEMBL503	LOVASTATIN	alanine aminotransferase increased	HMGCR_4
max_Weight	weight	HMGCR	CHEMBL503	LOVASTATIN	aspartate aminotransferase increased	HMGCR_4
max_Weight	weight	HMGCR	CHEMBL1064	SIMVASTATIN	alanine aminotransferase increased	HMGCR_4
max_Weight	weight	HMGCR	CHEMBL393220	ATORVASTATIN CALCIUM	alanine aminotransferase increased	HMGCR_4
max_Weight	weight	HMGCR	CHEMBL393220	ATORVASTATIN CALCIUM	aspartate aminotransferase increased	HMGCR_4
max_Weight	weight	HMGCR	CHEMBL1237061	PITAVASTATIN CALCIUM	alanine aminotransferase increased	HMGCR_4
max_Weight	weight	HMGCR	CHEMBL1237061	PITAVASTATIN CALCIUM	aspartate aminotransferase increased	HMGCR_4
max_Weight	weight	HMGCR	CHEMBL2218894	FLUVASTATIN SODIUM	alanine aminotransferase increased	HMGCR_4
max_Weight	weight	HMGCR	CHEMBL2218894	FLUVASTATIN SODIUM	aspartate aminotransferase increased	HMGCR_4
max_Weight	weight	HMGCR	CHEMBL2218894	FLUVASTATIN SODIUM	gamma-glutamyltransferase increased	HMGCR_4
max_Weight	weight	HMGCR	CHEMBL1200563	CERIVASTATIN SODIUM	chromaturia	HMGCR_40
max_Weight	weight	HMGCR	CHEMBL2218894	FLUVASTATIN SODIUM	chromaturia	HMGCR_40
max_Weight	weight	HMGCR	CHEMBL503	LOVASTATIN	myasthenic syndrome	HMGCR_41
max_Weight	weight	HMGCR	CHEMBL1237061	PITAVASTATIN CALCIUM	microscopic polyangiitis	HMGCR_42
max_Weight	weight	HMGCR	CHEMBL2218894	FLUVASTATIN SODIUM	c-reactive protein increased	HMGCR_43
max_Weight	weight	HMGCR	CHEMBL503	LOVASTATIN	amyotrophic lateral sclerosis	HMGCR_44
max_Weight	weight	HMGCR	CHEMBL2218894	FLUVASTATIN SODIUM	amyotrophic lateral sclerosis	HMGCR_44
max_Weight	weight	HMGCR	CHEMBL2218894	FLUVASTATIN SODIUM	retrognathia	HMGCR_45
max_Weight	weight	HMGCR	CHEMBL2218894	FLUVASTATIN SODIUM	neck deformity	HMGCR_46
max_Weight	weight	HMGCR	CHEMBL690	PRAVASTATIN SODIUM	decreased bronchial secretion	HMGCR_47
max_Weight	weight	HMGCR	CHEMBL503	LOVASTATIN	pulmonary arterial pressure increased	HMGCR_48
max_Weight	weight	HMGCR	CHEMBL503	LOVASTATIN	cardiovascular disorder	HMGCR_49
max_Weight	weight	HMGCR	CHEMBL503	LOVASTATIN	liver function test abnormal	HMGCR_5
max_Weight	weight	HMGCR	CHEMBL1064	SIMVASTATIN	liver function test abnormal	HMGCR_5
max_Weight	weight	HMGCR	CHEMBL1237061	PITAVASTATIN CALCIUM	hepatic function abnormal	HMGCR_5
max_Weight	weight	HMGCR	CHEMBL1237061	PITAVASTATIN CALCIUM	liver disorder	HMGCR_5
max_Weight	weight	HMGCR	CHEMBL2218894	FLUVASTATIN SODIUM	hepatic function abnormal	HMGCR_5
max_Weight	weight	HMGCR	CHEMBL2218894	FLUVASTATIN SODIUM	liver disorder	HMGCR_5
max_Weight	weight	HMGCR	CHEMBL2218894	FLUVASTATIN SODIUM	liver function test abnormal	HMGCR_5
max_Weight	weight	HMGCR	CHEMBL393220	ATORVASTATIN CALCIUM	amnesia	HMGCR_50
max_Weight	weight	HMGCR	CHEMBL503	LOVASTATIN	asthenia	HMGCR_51
max_Weight	weight	HMGCR	CHEMBL503	LOVASTATIN	drug-induced liver injury	HMGCR_52
max_Weight	weight	HMGCR	CHEMBL503	LOVASTATIN	gross motor delay	HMGCR_53
max_Weight	weight	HMGCR	CHEMBL503	LOVASTATIN	type iia hyperlipidaemia	HMGCR_54
max_Weight	weight	HMGCR	CHEMBL503	LOVASTATIN	chondrodystrophy	HMGCR_55
max_Weight	weight	HMGCR	CHEMBL503	LOVASTATIN	tachyphrenia	HMGCR_56
max_Weight	weight	HMGCR	CHEMBL690	PRAVASTATIN SODIUM	interstitial lung disease	HMGCR_57
max_Weight	weight	HMGCR	CHEMBL1237061	PITAVASTATIN CALCIUM	interstitial lung disease	HMGCR_57
max_Weight	weight	HMGCR	CHEMBL2218894	FLUVASTATIN SODIUM	interstitial lung disease	HMGCR_57
max_Weight	weight	HMGCR	CHEMBL2218894	FLUVASTATIN SODIUM	blood creatine phosphokinase mb	HMGCR_58
max_Weight	weight	HMGCR	CHEMBL503	LOVASTATIN	gastrointestinal pain	HMGCR_59
max_Weight	weight	HMGCR	CHEMBL503	LOVASTATIN	musculoskeletal discomfort	HMGCR_6
max_Weight	weight	HMGCR	CHEMBL503	LOVASTATIN	myalgia	HMGCR_6
max_Weight	weight	HMGCR	CHEMBL690	PRAVASTATIN SODIUM	myalgia	HMGCR_6
max_Weight	weight	HMGCR	CHEMBL1064	SIMVASTATIN	myalgia	HMGCR_6
max_Weight	weight	HMGCR	CHEMBL1064	SIMVASTATIN	pain in extremity	HMGCR_6
max_Weight	weight	HMGCR	CHEMBL393220	ATORVASTATIN CALCIUM	myalgia	HMGCR_6
max_Weight	weight	HMGCR	CHEMBL393220	ATORVASTATIN CALCIUM	pain in extremity	HMGCR_6
max_Weight	weight	HMGCR	CHEMBL1200563	CERIVASTATIN SODIUM	myalgia	HMGCR_6
max_Weight	weight	HMGCR	CHEMBL1237061	PITAVASTATIN CALCIUM	myalgia	HMGCR_6
max_Weight	weight	HMGCR	CHEMBL1744447	ROSUVASTATIN CALCIUM	myalgia	HMGCR_6
max_Weight	weight	HMGCR	CHEMBL2218894	FLUVASTATIN SODIUM	musculoskeletal discomfort	HMGCR_6
max_Weight	weight	HMGCR	CHEMBL2218894	FLUVASTATIN SODIUM	myalgia	HMGCR_6
max_Weight	weight	HMGCR	CHEMBL503	LOVASTATIN	muscle spasms	HMGCR_60
max_Weight	weight	HMGCR	CHEMBL690	PRAVASTATIN SODIUM	muscle spasms	HMGCR_60
max_Weight	weight	HMGCR	CHEMBL1064	SIMVASTATIN	muscle spasms	HMGCR_60
max_Weight	weight	HMGCR	CHEMBL393220	ATORVASTATIN CALCIUM	muscle spasms	HMGCR_60
max_Weight	weight	HMGCR	CHEMBL1200563	CERIVASTATIN SODIUM	muscle spasms	HMGCR_60
max_Weight	weight	HMGCR	CHEMBL1237061	PITAVASTATIN CALCIUM	muscle spasms	HMGCR_60
max_Weight	weight	HMGCR	CHEMBL1744447	ROSUVASTATIN CALCIUM	muscle spasms	HMGCR_60
max_Weight	weight	HMGCR	CHEMBL2218894	FLUVASTATIN SODIUM	muscle spasms	HMGCR_60
max_Weight	weight	HMGCR	CHEMBL503	LOVASTATIN	hyperkalaemia	HMGCR_61
max_Weight	weight	HMGCR	CHEMBL2218894	FLUVASTATIN SODIUM	autoimmune hepatitis	HMGCR_62
max_Weight	weight	HMGCR	CHEMBL503	LOVASTATIN	cerebrovascular accident	HMGCR_63
max_Weight	weight	HMGCR	CHEMBL503	LOVASTATIN	drug hypersensitivity	HMGCR_64
max_Weight	weight	HMGCR	CHEMBL690	PRAVASTATIN SODIUM	drug hypersensitivity	HMGCR_64
max_Weight	weight	HMGCR	CHEMBL1064	SIMVASTATIN	drug hypersensitivity	HMGCR_64
max_Weight	weight	HMGCR	CHEMBL393220	ATORVASTATIN CALCIUM	drug hypersensitivity	HMGCR_64
max_Weight	weight	HMGCR	CHEMBL1200563	CERIVASTATIN SODIUM	drug hypersensitivity	HMGCR_64
max_Weight	weight	HMGCR	CHEMBL503	LOVASTATIN	plantar fasciitis	HMGCR_65
max_Weight	weight	HMGCR	CHEMBL2218894	FLUVASTATIN SODIUM	vestibular neuronitis	HMGCR_7
max_Weight	weight	HMGCR	CHEMBL503	LOVASTATIN	acute hepatic failure	HMGCR_8
max_Weight	weight	HMGCR	CHEMBL690	PRAVASTATIN SODIUM	renal failure acute	HMGCR_8
max_Weight	weight	HMGCR	CHEMBL1064	SIMVASTATIN	renal failure acute	HMGCR_8
max_Weight	weight	HMGCR	CHEMBL2218894	FLUVASTATIN SODIUM	renal failure acute	HMGCR_8
max_Weight	weight	HMGCR	CHEMBL393220	ATORVASTATIN CALCIUM	immune-mediated myositis	HMGCR_9
max_Weight	weight	HMGCR	CHEMBL393220	ATORVASTATIN CALCIUM	immune-mediated necrotising myopathy	HMGCR_9
max_Weight	weight	KCNH2	CHEMBL473	DOFETILIDE	heart rate increased	KCNH2_0
max_Weight	weight	KCNH2	CHEMBL473	DOFETILIDE	palpitations	KCNH2_0
max_Weight	weight	KCNH2	CHEMBL1700	SOTALOL HYDROCHLORIDE	foetal tachyarrhythmia	KCNH2_0
max_Weight	weight	KCNH2	CHEMBL1700	SOTALOL HYDROCHLORIDE	palpitations	KCNH2_0
max_Weight	weight	KCNH2	CHEMBL1700	SOTALOL HYDROCHLORIDE	tachycardia	KCNH2_0
max_Weight	weight	KCNH2	CHEMBL1700	SOTALOL HYDROCHLORIDE	tachycardia foetal	KCNH2_0
max_Weight	weight	KCNH2	CHEMBL1700	SOTALOL HYDROCHLORIDE	renal failure	KCNH2_1
max_Weight	weight	KCNH2	CHEMBL1700	SOTALOL HYDROCHLORIDE	cardiac failure	KCNH2_1
max_Weight	weight	KCNH2	CHEMBL1083993	AMIODARONE HYDROCHLORIDE	cardiac failure	KCNH2_1
max_Weight	weight	KCNH2	CHEMBL3301611	AMIFAMPRIDINE PHOSPHATE	acute respiratory failure	KCNH2_1
max_Weight	weight	KCNH2	CHEMBL1083993	AMIODARONE HYDROCHLORIDE	thyroiditis	KCNH2_10
max_Weight	weight	KCNH2	CHEMBL3301611	AMIFAMPRIDINE PHOSPHATE	thyroid calcification	KCNH2_10
max_Weight	weight	KCNH2	CHEMBL473	DOFETILIDE	arrhythmia	KCNH2_11
max_Weight	weight	KCNH2	CHEMBL1700	SOTALOL HYDROCHLORIDE	arrhythmia	KCNH2_11
max_Weight	weight	KCNH2	CHEMBL1700	SOTALOL HYDROCHLORIDE	ventricular arrhythmia	KCNH2_11
max_Weight	weight	KCNH2	CHEMBL284348	DALFAMPRIDINE	escherichia urinary tract infection	KCNH2_12
max_Weight	weight	KCNH2	CHEMBL284348	DALFAMPRIDINE	urinary tract infection	KCNH2_12
max_Weight	weight	KCNH2	CHEMBL3301611	AMIFAMPRIDINE PHOSPHATE	escherichia bacteraemia	KCNH2_12
max_Weight	weight	KCNH2	CHEMBL473	DOFETILIDE	ventricular extrasystoles	KCNH2_13
max_Weight	weight	KCNH2	CHEMBL473	DOFETILIDE	ventricular tachycardia	KCNH2_13
max_Weight	weight	KCNH2	CHEMBL1700	SOTALOL HYDROCHLORIDE	supraventricular extrasystoles	KCNH2_13
max_Weight	weight	KCNH2	CHEMBL1700	SOTALOL HYDROCHLORIDE	supraventricular tachycardia	KCNH2_13
max_Weight	weight	KCNH2	CHEMBL1700	SOTALOL HYDROCHLORIDE	ventricular extrasystoles	KCNH2_13
max_Weight	weight	KCNH2	CHEMBL1700	SOTALOL HYDROCHLORIDE	ventricular tachycardia	KCNH2_13
max_Weight	weight	KCNH2	CHEMBL1083993	AMIODARONE HYDROCHLORIDE	ventricular tachycardia	KCNH2_13
max_Weight	weight	KCNH2	CHEMBL2355456	IBUTILIDE FUMARATE	ventricular tachycardia	KCNH2_13
max_Weight	weight	KCNH2	CHEMBL473	DOFETILIDE	cardiac ablation	KCNH2_14
max_Weight	weight	KCNH2	CHEMBL473	DOFETILIDE	cardioversion	KCNH2_14
max_Weight	weight	KCNH2	CHEMBL473	DOFETILIDE	cardiac arrest	KCNH2_14
max_Weight	weight	KCNH2	CHEMBL1700	SOTALOL HYDROCHLORIDE	cardiac ablation	KCNH2_14
max_Weight	weight	KCNH2	CHEMBL1700	SOTALOL HYDROCHLORIDE	cardiac arrest	KCNH2_14
max_Weight	weight	KCNH2	CHEMBL1083993	AMIODARONE HYDROCHLORIDE	cardiac arrest	KCNH2_14
max_Weight	weight	KCNH2	CHEMBL1700	SOTALOL HYDROCHLORIDE	incontinence	KCNH2_15
max_Weight	weight	KCNH2	CHEMBL1700	SOTALOL HYDROCHLORIDE	urinary incontinence	KCNH2_15
max_Weight	weight	KCNH2	CHEMBL3301611	AMIFAMPRIDINE PHOSPHATE	foetal heart rate indeterminate	KCNH2_16
max_Weight	weight	KCNH2	CHEMBL3301611	AMIFAMPRIDINE PHOSPHATE	labial tie	KCNH2_17
max_Weight	weight	KCNH2	CHEMBL3301611	AMIFAMPRIDINE PHOSPHATE	abscess	KCNH2_18
max_Weight	weight	KCNH2	CHEMBL473	DOFETILIDE	atrial fibrillation	KCNH2_19
max_Weight	weight	KCNH2	CHEMBL473	DOFETILIDE	atrial flutter	KCNH2_19
max_Weight	weight	KCNH2	CHEMBL473	DOFETILIDE	ventricular fibrillation	KCNH2_19
max_Weight	weight	KCNH2	CHEMBL1700	SOTALOL HYDROCHLORIDE	atrial fibrillation	KCNH2_19
max_Weight	weight	KCNH2	CHEMBL1700	SOTALOL HYDROCHLORIDE	atrial flutter	KCNH2_19
max_Weight	weight	KCNH2	CHEMBL1700	SOTALOL HYDROCHLORIDE	ventricular fibrillation	KCNH2_19
max_Weight	weight	KCNH2	CHEMBL1083993	AMIODARONE HYDROCHLORIDE	atrial fibrillation	KCNH2_19
max_Weight	weight	KCNH2	CHEMBL1083993	AMIODARONE HYDROCHLORIDE	ventricular fibrillation	KCNH2_19
max_Weight	weight	KCNH2	CHEMBL2107383	VERNAKALANT HYDROCHLORIDE	atrial flutter	KCNH2_19
max_Weight	weight	KCNH2	CHEMBL1700	SOTALOL HYDROCHLORIDE	treatment failure	KCNH2_2
max_Weight	weight	KCNH2	CHEMBL284348	DALFAMPRIDINE	therapeutic response unexpected	KCNH2_2
max_Weight	weight	KCNH2	CHEMBL3301611	AMIFAMPRIDINE PHOSPHATE	therapeutic product effect incomplete	KCNH2_2
max_Weight	weight	KCNH2	CHEMBL3301611	AMIFAMPRIDINE PHOSPHATE	therapeutic response shortened	KCNH2_2
max_Weight	weight	KCNH2	CHEMBL3301611	AMIFAMPRIDINE PHOSPHATE	leukocytosis	KCNH2_20
max_Weight	weight	KCNH2	CHEMBL3301611	AMIFAMPRIDINE PHOSPHATE	thrombocytosis	KCNH2_20
max_Weight	weight	KCNH2	CHEMBL3301611	AMIFAMPRIDINE PHOSPHATE	cognitive disorder	KCNH2_21
max_Weight	weight	KCNH2	CHEMBL3301611	AMIFAMPRIDINE PHOSPHATE	mental disorder	KCNH2_21
max_Weight	weight	KCNH2	CHEMBL3301611	AMIFAMPRIDINE PHOSPHATE	acute sinusitis	KCNH2_22
max_Weight	weight	KCNH2	CHEMBL1700	SOTALOL HYDROCHLORIDE	hyperkalaemia	KCNH2_23
max_Weight	weight	KCNH2	CHEMBL1700	SOTALOL HYDROCHLORIDE	hypokalaemia	KCNH2_23
max_Weight	weight	KCNH2	CHEMBL3301611	AMIFAMPRIDINE PHOSPHATE	hypokalaemia	KCNH2_23
max_Weight	weight	KCNH2	CHEMBL3301611	AMIFAMPRIDINE PHOSPHATE	troponin increased	KCNH2_24
max_Weight	weight	KCNH2	CHEMBL1083993	AMIODARONE HYDROCHLORIDE	headache	KCNH2_25
max_Weight	weight	KCNH2	CHEMBL284348	DALFAMPRIDINE	trigeminal neuralgia	KCNH2_25
max_Weight	weight	KCNH2	CHEMBL1083993	AMIODARONE HYDROCHLORIDE	interstitial lung disease	KCNH2_26
max_Weight	weight	KCNH2	CHEMBL1083993	AMIODARONE HYDROCHLORIDE	pulmonary fibrosis	KCNH2_26
max_Weight	weight	KCNH2	CHEMBL3301611	AMIFAMPRIDINE PHOSPHATE	restrictive pulmonary disease	KCNH2_26
max_Weight	weight	KCNH2	CHEMBL3301611	AMIFAMPRIDINE PHOSPHATE	varicella	KCNH2_27
max_Weight	weight	KCNH2	CHEMBL3301611	AMIFAMPRIDINE PHOSPHATE	non-immune heparin associated thrombocytopenia	KCNH2_28
max_Weight	weight	KCNH2	CHEMBL1083993	AMIODARONE HYDROCHLORIDE	lung disorder	KCNH2_29
max_Weight	weight	KCNH2	CHEMBL1083993	AMIODARONE HYDROCHLORIDE	pulmonary toxicity	KCNH2_29
max_Weight	weight	KCNH2	CHEMBL1700	SOTALOL HYDROCHLORIDE	presyncope	KCNH2_3
max_Weight	weight	KCNH2	CHEMBL1700	SOTALOL HYDROCHLORIDE	syncope	KCNH2_3
max_Weight	weight	KCNH2	CHEMBL1083993	AMIODARONE HYDROCHLORIDE	syncope	KCNH2_3
max_Weight	weight	KCNH2	CHEMBL284348	DALFAMPRIDINE	dizziness	KCNH2_3
max_Weight	weight	KCNH2	CHEMBL473	DOFETILIDE	electrocardiogram qt corrected interval prolonged	KCNH2_30
max_Weight	weight	KCNH2	CHEMBL473	DOFETILIDE	electrocardiogram qt prolonged	KCNH2_30
max_Weight	weight	KCNH2	CHEMBL1700	SOTALOL HYDROCHLORIDE	electrocardiogram qrs complex prolonged	KCNH2_30
max_Weight	weight	KCNH2	CHEMBL1700	SOTALOL HYDROCHLORIDE	electrocardiogram qt corrected interval prolonged	KCNH2_30
max_Weight	weight	KCNH2	CHEMBL1700	SOTALOL HYDROCHLORIDE	electrocardiogram qt prolonged	KCNH2_30
max_Weight	weight	KCNH2	CHEMBL1700	SOTALOL HYDROCHLORIDE	long qt syndrome	KCNH2_30
max_Weight	weight	KCNH2	CHEMBL1083993	AMIODARONE HYDROCHLORIDE	electrocardiogram qt prolonged	KCNH2_30
max_Weight	weight	KCNH2	CHEMBL3301611	AMIFAMPRIDINE PHOSPHATE	aortic valve disease mixed	KCNH2_31
max_Weight	weight	KCNH2	CHEMBL3301611	AMIFAMPRIDINE PHOSPHATE	phlebolith	KCNH2_32
max_Weight	weight	KCNH2	CHEMBL1083993	AMIODARONE HYDROCHLORIDE	cholestasis	KCNH2_33
max_Weight	weight	KCNH2	CHEMBL3301611	AMIFAMPRIDINE PHOSPHATE	foetal heart rate deceleration abnormality	KCNH2_34
max_Weight	weight	KCNH2	CHEMBL3301611	AMIFAMPRIDINE PHOSPHATE	exaggerated startle response	KCNH2_35
max_Weight	weight	KCNH2	CHEMBL1700	SOTALOL HYDROCHLORIDE	toxicity to various agents	KCNH2_36
max_Weight	weight	KCNH2	CHEMBL284348	DALFAMPRIDINE	insomnia	KCNH2_37
max_Weight	weight	KCNH2	CHEMBL284348	DALFAMPRIDINE	urine leukocyte esterase positive	KCNH2_38
max_Weight	weight	KCNH2	CHEMBL3301611	AMIFAMPRIDINE PHOSPHATE	hyporeflexia	KCNH2_39
max_Weight	weight	KCNH2	CHEMBL3301611	AMIFAMPRIDINE PHOSPHATE	failure to thrive	KCNH2_4
max_Weight	weight	KCNH2	CHEMBL3301611	AMIFAMPRIDINE PHOSPHATE	foetal malnutrition	KCNH2_4
max_Weight	weight	KCNH2	CHEMBL3301611	AMIFAMPRIDINE PHOSPHATE	malnutrition	KCNH2_4
max_Weight	weight	KCNH2	CHEMBL3301611	AMIFAMPRIDINE PHOSPHATE	poor feeding infant	KCNH2_4
max_Weight	weight	KCNH2	CHEMBL3301611	AMIFAMPRIDINE PHOSPHATE	weight decrease neonatal	KCNH2_4
max_Weight	weight	KCNH2	CHEMBL284348	DALFAMPRIDINE	multiple sclerosis	KCNH2_40
max_Weight	weight	KCNH2	CHEMBL284348	DALFAMPRIDINE	multiple sclerosis relapse	KCNH2_40
max_Weight	weight	KCNH2	CHEMBL284348	DALFAMPRIDINE	b-lymphocyte count decreased	KCNH2_41
max_Weight	weight	KCNH2	CHEMBL1700	SOTALOL HYDROCHLORIDE	atrioventricular block	KCNH2_42
max_Weight	weight	KCNH2	CHEMBL1700	SOTALOL HYDROCHLORIDE	atrioventricular block first degree	KCNH2_42
max_Weight	weight	KCNH2	CHEMBL1083993	AMIODARONE HYDROCHLORIDE	atrioventricular block	KCNH2_42
max_Weight	weight	KCNH2	CHEMBL1700	SOTALOL HYDROCHLORIDE	cardiogenic shock	KCNH2_43
max_Weight	weight	KCNH2	CHEMBL1083993	AMIODARONE HYDROCHLORIDE	cardiogenic shock	KCNH2_43
max_Weight	weight	KCNH2	CHEMBL3301611	AMIFAMPRIDINE PHOSPHATE	septic shock	KCNH2_43
max_Weight	weight	KCNH2	CHEMBL3301611	AMIFAMPRIDINE PHOSPHATE	allergy prophylaxis	KCNH2_44
max_Weight	weight	KCNH2	CHEMBL284348	DALFAMPRIDINE	laboratory test abnormal	KCNH2_45
max_Weight	weight	KCNH2	CHEMBL3301611	AMIFAMPRIDINE PHOSPHATE	actinomycosis	KCNH2_46
max_Weight	weight	KCNH2	CHEMBL3301611	AMIFAMPRIDINE PHOSPHATE	intervertebral discitis	KCNH2_47
max_Weight	weight	KCNH2	CHEMBL3301611	AMIFAMPRIDINE PHOSPHATE	asthenia	KCNH2_48
max_Weight	weight	KCNH2	CHEMBL3301611	AMIFAMPRIDINE PHOSPHATE	sandifer's syndrome	KCNH2_49
max_Weight	weight	KCNH2	CHEMBL3301611	AMIFAMPRIDINE PHOSPHATE	cholinergic syndrome	KCNH2_5
max_Weight	weight	KCNH2	CHEMBL3301611	AMIFAMPRIDINE PHOSPHATE	myasthenic syndrome	KCNH2_5
max_Weight	weight	KCNH2	CHEMBL3301611	AMIFAMPRIDINE PHOSPHATE	tonsillar cyst	KCNH2_50
max_Weight	weight	KCNH2	CHEMBL3301611	AMIFAMPRIDINE PHOSPHATE	normocytic anaemia	KCNH2_51
max_Weight	weight	KCNH2	CHEMBL3301611	AMIFAMPRIDINE PHOSPHATE	paraesthesia oral	KCNH2_52
max_Weight	weight	KCNH2	CHEMBL3301611	AMIFAMPRIDINE PHOSPHATE	decubitus ulcer	KCNH2_53
max_Weight	weight	KCNH2	CHEMBL3301611	AMIFAMPRIDINE PHOSPHATE	scedosporium infection	KCNH2_54
max_Weight	weight	KCNH2	CHEMBL284348	DALFAMPRIDINE	convulsion	KCNH2_55
max_Weight	weight	KCNH2	CHEMBL3301611	AMIFAMPRIDINE PHOSPHATE	mitral perforation	KCNH2_56
max_Weight	weight	KCNH2	CHEMBL3301611	AMIFAMPRIDINE PHOSPHATE	blood chloride abnormal	KCNH2_57
max_Weight	weight	KCNH2	CHEMBL1700	SOTALOL HYDROCHLORIDE	livedo reticularis	KCNH2_58
max_Weight	weight	KCNH2	CHEMBL3301611	AMIFAMPRIDINE PHOSPHATE	ankyloglossia congenital	KCNH2_59
max_Weight	weight	KCNH2	CHEMBL1083993	AMIODARONE HYDROCHLORIDE	hyperthyroidism	KCNH2_6
max_Weight	weight	KCNH2	CHEMBL1083993	AMIODARONE HYDROCHLORIDE	hypothyroidism	KCNH2_6
max_Weight	weight	KCNH2	CHEMBL1700	SOTALOL HYDROCHLORIDE	malaise	KCNH2_60
max_Weight	weight	KCNH2	CHEMBL284348	DALFAMPRIDINE	abasia	KCNH2_61
max_Weight	weight	KCNH2	CHEMBL3301611	AMIFAMPRIDINE PHOSPHATE	coeliac artery stenosis	KCNH2_62
max_Weight	weight	KCNH2	CHEMBL1700	SOTALOL HYDROCHLORIDE	electrocardiogram t wave abnormal	KCNH2_63
max_Weight	weight	KCNH2	CHEMBL3301611	AMIFAMPRIDINE PHOSPHATE	electrocardiogram t wave abnormal	KCNH2_63
max_Weight	weight	KCNH2	CHEMBL284348	DALFAMPRIDINE	gait disturbance	KCNH2_64
max_Weight	weight	KCNH2	CHEMBL1700	SOTALOL HYDROCHLORIDE	live birth	KCNH2_65
max_Weight	weight	KCNH2	CHEMBL1700	SOTALOL HYDROCHLORIDE	haemoptysis	KCNH2_66
max_Weight	weight	KCNH2	CHEMBL1700	SOTALOL HYDROCHLORIDE	staring	KCNH2_67
max_Weight	weight	KCNH2	CHEMBL473	DOFETILIDE	cardiac pacemaker insertion	KCNH2_68
max_Weight	weight	KCNH2	CHEMBL1700	SOTALOL HYDROCHLORIDE	hypocalvaria	KCNH2_69
max_Weight	weight	KCNH2	CHEMBL284348	DALFAMPRIDINE	muscle spasticity	KCNH2_7
max_Weight	weight	KCNH2	CHEMBL284348	DALFAMPRIDINE	muscular weakness	KCNH2_7
max_Weight	weight	KCNH2	CHEMBL3301611	AMIFAMPRIDINE PHOSPHATE	muscular weakness	KCNH2_7
max_Weight	weight	KCNH2	CHEMBL284348	DALFAMPRIDINE	urine analysis abnormal	KCNH2_70
max_Weight	weight	KCNH2	CHEMBL1700	SOTALOL HYDROCHLORIDE	international normalised ratio increased	KCNH2_71
max_Weight	weight	KCNH2	CHEMBL1083993	AMIODARONE HYDROCHLORIDE	international normalised ratio increased	KCNH2_71
max_Weight	weight	KCNH2	CHEMBL284348	DALFAMPRIDINE	balance disorder	KCNH2_72
max_Weight	weight	KCNH2	CHEMBL1700	SOTALOL HYDROCHLORIDE	erythromelalgia	KCNH2_73
max_Weight	weight	KCNH2	CHEMBL1700	SOTALOL HYDROCHLORIDE	hyperhidrosis	KCNH2_74
max_Weight	weight	KCNH2	CHEMBL1700	SOTALOL HYDROCHLORIDE	premature baby	KCNH2_75
max_Weight	weight	KCNH2	CHEMBL473	DOFETILIDE	torsade de pointes	KCNH2_76
max_Weight	weight	KCNH2	CHEMBL1700	SOTALOL HYDROCHLORIDE	torsade de pointes	KCNH2_76
max_Weight	weight	KCNH2	CHEMBL1083993	AMIODARONE HYDROCHLORIDE	torsade de pointes	KCNH2_76
max_Weight	weight	KCNH2	CHEMBL2355456	IBUTILIDE FUMARATE	torsade de pointes	KCNH2_76
max_Weight	weight	KCNH2	CHEMBL1700	SOTALOL HYDROCHLORIDE	acquired haemophilia	KCNH2_77
max_Weight	weight	KCNH2	CHEMBL1700	SOTALOL HYDROCHLORIDE	daydreaming	KCNH2_78
max_Weight	weight	KCNH2	CHEMBL284348	DALFAMPRIDINE	fall	KCNH2_79
max_Weight	weight	KCNH2	CHEMBL3301611	AMIFAMPRIDINE PHOSPHATE	fall	KCNH2_79
max_Weight	weight	KCNH2	CHEMBL1700	SOTALOL HYDROCHLORIDE	blood pressure decreased	KCNH2_8
max_Weight	weight	KCNH2	CHEMBL1700	SOTALOL HYDROCHLORIDE	hypotension	KCNH2_8
max_Weight	weight	KCNH2	CHEMBL1083993	AMIODARONE HYDROCHLORIDE	hypotension	KCNH2_8
max_Weight	weight	KCNH2	CHEMBL3301611	AMIFAMPRIDINE PHOSPHATE	arteriosclerosis	KCNH2_80
max_Weight	weight	KCNH2	CHEMBL3301611	AMIFAMPRIDINE PHOSPHATE	atelectasis	KCNH2_81
max_Weight	weight	KCNH2	CHEMBL3301611	AMIFAMPRIDINE PHOSPHATE	umbilical cord vascular disorder	KCNH2_82
max_Weight	weight	KCNH2	CHEMBL1700	SOTALOL HYDROCHLORIDE	atrial thrombosis	KCNH2_83
max_Weight	weight	KCNH2	CHEMBL1700	SOTALOL HYDROCHLORIDE	petit mal epilepsy	KCNH2_84
max_Weight	weight	KCNH2	CHEMBL473	DOFETILIDE	dysphagia	KCNH2_85
max_Weight	weight	KCNH2	CHEMBL3301611	AMIFAMPRIDINE PHOSPHATE	diverticulum intestinal	KCNH2_86
max_Weight	weight	KCNH2	CHEMBL473	DOFETILIDE	injection site pain	KCNH2_87
max_Weight	weight	KCNH2	CHEMBL1700	SOTALOL HYDROCHLORIDE	injection site pain	KCNH2_87
max_Weight	weight	KCNH2	CHEMBL1700	SOTALOL HYDROCHLORIDE	pallor	KCNH2_88
max_Weight	weight	KCNH2	CHEMBL1700	SOTALOL HYDROCHLORIDE	loss of consciousness	KCNH2_89
max_Weight	weight	KCNH2	CHEMBL473	DOFETILIDE	heart rate decreased	KCNH2_9
max_Weight	weight	KCNH2	CHEMBL473	DOFETILIDE	heart rate irregular	KCNH2_9
max_Weight	weight	KCNH2	CHEMBL1700	SOTALOL HYDROCHLORIDE	bradycardia	KCNH2_9
max_Weight	weight	KCNH2	CHEMBL1700	SOTALOL HYDROCHLORIDE	bradycardia foetal	KCNH2_9
max_Weight	weight	KCNH2	CHEMBL1700	SOTALOL HYDROCHLORIDE	sinus bradycardia	KCNH2_9
max_Weight	weight	KCNH2	CHEMBL1083993	AMIODARONE HYDROCHLORIDE	bradycardia	KCNH2_9
max_Weight	weight	KCNH2	CHEMBL1083993	AMIODARONE HYDROCHLORIDE	sinus bradycardia	KCNH2_9
max_Weight	weight	KCNH2	CHEMBL284348	DALFAMPRIDINE	culture urine positive	KCNH2_90
max_Weight	weight	KCNH2	CHEMBL1700	SOTALOL HYDROCHLORIDE	dissociation	KCNH2_91
max_Weight	weight	KCNH2	CHEMBL1700	SOTALOL HYDROCHLORIDE	hydrops foetalis	KCNH2_92
max_Weight	weight	KCNH2	CHEMBL1700	SOTALOL HYDROCHLORIDE	drug interaction	KCNH2_93
max_Weight	weight	KCNH2	CHEMBL1083993	AMIODARONE HYDROCHLORIDE	drug interaction	KCNH2_93
max_Weight	weight	KCNH2	CHEMBL1083993	AMIODARONE HYDROCHLORIDE	myxoedema coma	KCNH2_94
max_Weight	weight	KCNH2	CHEMBL1700	SOTALOL HYDROCHLORIDE	foetal death	KCNH2_95
max_Weight	weight	KCNH2	CHEMBL1700	SOTALOL HYDROCHLORIDE	bundle branch block left	KCNH2_96
max_Weight	weight	KCNH2	CHEMBL3301611	AMIFAMPRIDINE PHOSPHATE	cholecystitis acute	KCNH2_97
max_Weight	weight	KCNH2	CHEMBL3301611	AMIFAMPRIDINE PHOSPHATE	spinal stenosis	KCNH2_98
max_Weight	weight	SLC22A11	CHEMBL897	PROBENECID	leukocytosis	SLC22A11_0
max_Weight	weight	SLC22A11	CHEMBL897	PROBENECID	pancytopenia	SLC22A11_0
max_Weight	weight	SLC22A11	CHEMBL897	PROBENECID	thrombocytopenia	SLC22A11_0
max_Weight	weight	SLC22A11	CHEMBL897	PROBENECID	thrombocytosis	SLC22A11_0
max_Weight	weight	SLC22A11	CHEMBL897	PROBENECID	muscular weakness	SLC22A11_1
max_Weight	weight	SLC22A11	CHEMBL897	PROBENECID	myopathy	SLC22A11_1
max_Weight	weight	SLC22A11	CHEMBL897	PROBENECID	neuromuscular toxicity	SLC22A11_1
max_Weight	weight	SLC22A11	CHEMBL897	PROBENECID	neuromyopathy	SLC22A11_1
max_Weight	weight	SLC22A11	CHEMBL897	PROBENECID	rhabdomyolysis	SLC22A11_1
max_Weight	weight	SLC22A11	CHEMBL897	PROBENECID	international normalised ratio abnormal	SLC22A11_10
max_Weight	weight	SLC22A11	CHEMBL897	PROBENECID	multiple organ dysfunction syndrome	SLC22A11_11
max_Weight	weight	SLC22A11	CHEMBL897	PROBENECID	diarrhoea	SLC22A11_12
max_Weight	weight	SLC22A11	CHEMBL897	PROBENECID	jarisch-herxheimer reaction	SLC22A11_13
max_Weight	weight	SLC22A11	CHEMBL897	PROBENECID	red blood cell sedimentation rate increased	SLC22A11_14
max_Weight	weight	SLC22A11	CHEMBL897	PROBENECID	infertility	SLC22A11_15
max_Weight	weight	SLC22A11	CHEMBL897	PROBENECID	microvillous inclusion disease	SLC22A11_16
max_Weight	weight	SLC22A11	CHEMBL897	PROBENECID	hyperemesis gravidarum	SLC22A11_17
max_Weight	weight	SLC22A11	CHEMBL897	PROBENECID	clostridium colitis	SLC22A11_18
max_Weight	weight	SLC22A11	CHEMBL897	PROBENECID	calcinosis	SLC22A11_19
max_Weight	weight	SLC22A11	CHEMBL897	PROBENECID	drug intolerance	SLC22A11_2
max_Weight	weight	SLC22A11	CHEMBL897	PROBENECID	drug interaction	SLC22A11_2
max_Weight	weight	SLC22A11	CHEMBL897	PROBENECID	hyperchromic anaemia	SLC22A11_20
max_Weight	weight	SLC22A11	CHEMBL897	PROBENECID	asthenospermia	SLC22A11_21
max_Weight	weight	SLC22A11	CHEMBL897	PROBENECID	hepatitis toxic	SLC22A11_3
max_Weight	weight	SLC22A11	CHEMBL897	PROBENECID	hepatotoxicity	SLC22A11_3
max_Weight	weight	SLC22A11	CHEMBL897	PROBENECID	eosinophil morphology abnormal	SLC22A11_4
max_Weight	weight	SLC22A11	CHEMBL897	PROBENECID	neutrophil morphology abnormal	SLC22A11_4
max_Weight	weight	SLC22A11	CHEMBL897	PROBENECID	leukopenia neonatal	SLC22A11_5
max_Weight	weight	SLC22A11	CHEMBL897	PROBENECID	lymphocytopenia neonatal	SLC22A11_5
max_Weight	weight	SLC22A11	CHEMBL897	PROBENECID	somatosensory evoked potentials abnormal	SLC22A11_6
max_Weight	weight	SLC22A11	CHEMBL897	PROBENECID	fahr's disease	SLC22A11_7
max_Weight	weight	SLC22A11	CHEMBL897	PROBENECID	hypozincaemia	SLC22A11_8
max_Weight	weight	SLC22A11	CHEMBL897	PROBENECID	toxicity to various agents	SLC22A11_9
max_Weight_INT	weight	HMGCR	CHEMBL503	LOVASTATIN	blood creatine phosphokinase increased	HMGCR_0
max_Weight_INT	weight	HMGCR	CHEMBL690	PRAVASTATIN SODIUM	blood creatine phosphokinase increased	HMGCR_0
max_Weight_INT	weight	HMGCR	CHEMBL1064	SIMVASTATIN	blood creatine phosphokinase increased	HMGCR_0
max_Weight_INT	weight	HMGCR	CHEMBL393220	ATORVASTATIN CALCIUM	blood creatine phosphokinase increased	HMGCR_0
max_Weight_INT	weight	HMGCR	CHEMBL1237061	PITAVASTATIN CALCIUM	blood alkaline phosphatase increased	HMGCR_0
max_Weight_INT	weight	HMGCR	CHEMBL1237061	PITAVASTATIN CALCIUM	blood creatine phosphokinase increased	HMGCR_0
max_Weight_INT	weight	HMGCR	CHEMBL1744447	ROSUVASTATIN CALCIUM	blood creatine phosphokinase increased	HMGCR_0
max_Weight_INT	weight	HMGCR	CHEMBL2218894	FLUVASTATIN SODIUM	blood alkaline phosphatase increased	HMGCR_0
max_Weight_INT	weight	HMGCR	CHEMBL2218894	FLUVASTATIN SODIUM	blood creatine phosphokinase increased	HMGCR_0
max_Weight_INT	weight	HMGCR	CHEMBL2218894	FLUVASTATIN SODIUM	blood creatinine increased	HMGCR_0
max_Weight_INT	weight	HMGCR	CHEMBL2218894	FLUVASTATIN SODIUM	blood urea increased	HMGCR_0
max_Weight_INT	weight	HMGCR	CHEMBL2218894	FLUVASTATIN SODIUM	patent ductus arteriosus	HMGCR_1
max_Weight_INT	weight	HMGCR	CHEMBL2218894	FLUVASTATIN SODIUM	atrial septal defect	HMGCR_1
max_Weight_INT	weight	HMGCR	CHEMBL503	LOVASTATIN	myocardial infarction	HMGCR_10
max_Weight_INT	weight	HMGCR	CHEMBL2218894	FLUVASTATIN SODIUM	angina pectoris	HMGCR_10
max_Weight_INT	weight	HMGCR	CHEMBL2218894	FLUVASTATIN SODIUM	limb hypoplasia congenital	HMGCR_11
max_Weight_INT	weight	HMGCR	CHEMBL2218894	FLUVASTATIN SODIUM	limb reduction defect	HMGCR_11
max_Weight_INT	weight	HMGCR	CHEMBL503	LOVASTATIN	hyperbilirubinaemia	HMGCR_12
max_Weight_INT	weight	HMGCR	CHEMBL2218894	FLUVASTATIN SODIUM	blood bilirubin increased	HMGCR_12
max_Weight_INT	weight	HMGCR	CHEMBL2218894	FLUVASTATIN SODIUM	jaundice	HMGCR_12
max_Weight_INT	weight	HMGCR	CHEMBL690	PRAVASTATIN SODIUM	muscle rupture	HMGCR_13
max_Weight_INT	weight	HMGCR	CHEMBL1064	SIMVASTATIN	tendon rupture	HMGCR_13
max_Weight_INT	weight	HMGCR	CHEMBL2218894	FLUVASTATIN SODIUM	muscle rupture	HMGCR_13
max_Weight_INT	weight	HMGCR	CHEMBL2218894	FLUVASTATIN SODIUM	tendon rupture	HMGCR_13
max_Weight_INT	weight	HMGCR	CHEMBL2218894	FLUVASTATIN SODIUM	congenital oral malformation	HMGCR_14
max_Weight_INT	weight	HMGCR	CHEMBL2218894	FLUVASTATIN SODIUM	aplasia	HMGCR_15
max_Weight_INT	weight	HMGCR	CHEMBL2218894	FLUVASTATIN SODIUM	premature baby	HMGCR_16
max_Weight_INT	weight	HMGCR	CHEMBL1200563	CERIVASTATIN SODIUM	congenital anomaly	HMGCR_17
max_Weight_INT	weight	HMGCR	CHEMBL2218894	FLUVASTATIN SODIUM	dysmorphism	HMGCR_17
max_Weight_INT	weight	HMGCR	CHEMBL2218894	FLUVASTATIN SODIUM	difficulty in walking	HMGCR_18
max_Weight_INT	weight	HMGCR	CHEMBL2218894	FLUVASTATIN SODIUM	generalised oedema	HMGCR_19
max_Weight_INT	weight	HMGCR	CHEMBL1237061	PITAVASTATIN CALCIUM	blood lactate dehydrogenase increased	HMGCR_2
max_Weight_INT	weight	HMGCR	CHEMBL2218894	FLUVASTATIN SODIUM	blood lactate dehydrogenase increased	HMGCR_2
max_Weight_INT	weight	HMGCR	CHEMBL2218894	FLUVASTATIN SODIUM	myoglobin blood increased	HMGCR_2
max_Weight_INT	weight	HMGCR	CHEMBL2218894	FLUVASTATIN SODIUM	talipes	HMGCR_20
max_Weight_INT	weight	HMGCR	CHEMBL2218894	FLUVASTATIN SODIUM	febrile bone marrow aplasia	HMGCR_21
max_Weight_INT	weight	HMGCR	CHEMBL690	PRAVASTATIN SODIUM	blood cholesterol increased	HMGCR_22
max_Weight_INT	weight	HMGCR	CHEMBL393220	ATORVASTATIN CALCIUM	blood cholesterol increased	HMGCR_22
max_Weight_INT	weight	HMGCR	CHEMBL1744447	ROSUVASTATIN CALCIUM	blood triglycerides increased	HMGCR_22
max_Weight_INT	weight	HMGCR	CHEMBL2218894	FLUVASTATIN SODIUM	blood cholesterol increased	HMGCR_22
max_Weight_INT	weight	HMGCR	CHEMBL1200563	CERIVASTATIN SODIUM	laboratory test abnormal	HMGCR_23
max_Weight_INT	weight	HMGCR	CHEMBL393220	ATORVASTATIN CALCIUM	hypertensive emergency	HMGCR_24
max_Weight_INT	weight	HMGCR	CHEMBL393220	ATORVASTATIN CALCIUM	low density lipoprotein increased	HMGCR_25
max_Weight_INT	weight	HMGCR	CHEMBL1744447	ROSUVASTATIN CALCIUM	low density lipoprotein increased	HMGCR_25
max_Weight_INT	weight	HMGCR	CHEMBL1744447	ROSUVASTATIN CALCIUM	high density lipoprotein decreased	HMGCR_25
max_Weight_INT	weight	HMGCR	CHEMBL503	LOVASTATIN	vascular compression	HMGCR_26
max_Weight_INT	weight	HMGCR	CHEMBL1744447	ROSUVASTATIN CALCIUM	sedation complication	HMGCR_27
max_Weight_INT	weight	HMGCR	CHEMBL2218894	FLUVASTATIN SODIUM	face oedema	HMGCR_28
max_Weight_INT	weight	HMGCR	CHEMBL1237061	PITAVASTATIN CALCIUM	lymphocyte stimulation test positive	HMGCR_29
max_Weight_INT	weight	HMGCR	CHEMBL503	LOVASTATIN	muscular weakness	HMGCR_3
max_Weight_INT	weight	HMGCR	CHEMBL503	LOVASTATIN	myopathy	HMGCR_3
max_Weight_INT	weight	HMGCR	CHEMBL503	LOVASTATIN	myositis	HMGCR_3
max_Weight_INT	weight	HMGCR	CHEMBL503	LOVASTATIN	rhabdomyolysis	HMGCR_3
max_Weight_INT	weight	HMGCR	CHEMBL690	PRAVASTATIN SODIUM	muscle atrophy	HMGCR_3
max_Weight_INT	weight	HMGCR	CHEMBL690	PRAVASTATIN SODIUM	muscular weakness	HMGCR_3
max_Weight_INT	weight	HMGCR	CHEMBL690	PRAVASTATIN SODIUM	myopathy	HMGCR_3
max_Weight_INT	weight	HMGCR	CHEMBL690	PRAVASTATIN SODIUM	myositis	HMGCR_3
max_Weight_INT	weight	HMGCR	CHEMBL690	PRAVASTATIN SODIUM	rhabdomyolysis	HMGCR_3
max_Weight_INT	weight	HMGCR	CHEMBL1064	SIMVASTATIN	muscular weakness	HMGCR_3
max_Weight_INT	weight	HMGCR	CHEMBL1064	SIMVASTATIN	myopathy	HMGCR_3
max_Weight_INT	weight	HMGCR	CHEMBL1064	SIMVASTATIN	myositis	HMGCR_3
max_Weight_INT	weight	HMGCR	CHEMBL1064	SIMVASTATIN	rhabdomyolysis	HMGCR_3
max_Weight_INT	weight	HMGCR	CHEMBL393220	ATORVASTATIN CALCIUM	muscle atrophy	HMGCR_3
max_Weight_INT	weight	HMGCR	CHEMBL393220	ATORVASTATIN CALCIUM	muscular weakness	HMGCR_3
max_Weight_INT	weight	HMGCR	CHEMBL393220	ATORVASTATIN CALCIUM	myopathy	HMGCR_3
max_Weight_INT	weight	HMGCR	CHEMBL393220	ATORVASTATIN CALCIUM	myositis	HMGCR_3
max_Weight_INT	weight	HMGCR	CHEMBL393220	ATORVASTATIN CALCIUM	rhabdomyolysis	HMGCR_3
max_Weight_INT	weight	HMGCR	CHEMBL1200563	CERIVASTATIN SODIUM	rhabdomyolysis	HMGCR_3
max_Weight_INT	weight	HMGCR	CHEMBL1237061	PITAVASTATIN CALCIUM	rhabdomyolysis	HMGCR_3
max_Weight_INT	weight	HMGCR	CHEMBL1744447	ROSUVASTATIN CALCIUM	muscular weakness	HMGCR_3
max_Weight_INT	weight	HMGCR	CHEMBL1744447	ROSUVASTATIN CALCIUM	myopathy	HMGCR_3
max_Weight_INT	weight	HMGCR	CHEMBL1744447	ROSUVASTATIN CALCIUM	rhabdomyolysis	HMGCR_3
max_Weight_INT	weight	HMGCR	CHEMBL2218894	FLUVASTATIN SODIUM	muscle necrosis	HMGCR_3
max_Weight_INT	weight	HMGCR	CHEMBL2218894	FLUVASTATIN SODIUM	muscular weakness	HMGCR_3
max_Weight_INT	weight	HMGCR	CHEMBL2218894	FLUVASTATIN SODIUM	myopathy	HMGCR_3
max_Weight_INT	weight	HMGCR	CHEMBL2218894	FLUVASTATIN SODIUM	myositis	HMGCR_3
max_Weight_INT	weight	HMGCR	CHEMBL2218894	FLUVASTATIN SODIUM	polymyositis	HMGCR_3
max_Weight_INT	weight	HMGCR	CHEMBL2218894	FLUVASTATIN SODIUM	rhabdomyolysis	HMGCR_3
max_Weight_INT	weight	HMGCR	CHEMBL2218894	FLUVASTATIN SODIUM	cleft palate	HMGCR_30
max_Weight_INT	weight	HMGCR	CHEMBL1744447	ROSUVASTATIN CALCIUM	creatinine renal clearance decreased	HMGCR_31
max_Weight_INT	weight	HMGCR	CHEMBL1237061	PITAVASTATIN CALCIUM	neurogenic bladder	HMGCR_32
max_Weight_INT	weight	HMGCR	CHEMBL2218894	FLUVASTATIN SODIUM	polyneuropathy	HMGCR_33
max_Weight_INT	weight	HMGCR	CHEMBL2218894	FLUVASTATIN SODIUM	developmental hip dysplasia	HMGCR_34
max_Weight_INT	weight	HMGCR	CHEMBL503	LOVASTATIN	potentiating drug interaction	HMGCR_35
max_Weight_INT	weight	HMGCR	CHEMBL503	LOVASTATIN	drug interaction	HMGCR_35
max_Weight_INT	weight	HMGCR	CHEMBL690	PRAVASTATIN SODIUM	drug interaction	HMGCR_35
max_Weight_INT	weight	HMGCR	CHEMBL1064	SIMVASTATIN	drug interaction	HMGCR_35
max_Weight_INT	weight	HMGCR	CHEMBL503	LOVASTATIN	right ventricular failure	HMGCR_36
max_Weight_INT	weight	HMGCR	CHEMBL503	LOVASTATIN	personality change	HMGCR_37
max_Weight_INT	weight	HMGCR	CHEMBL503	LOVASTATIN	dyspnoea exertional	HMGCR_38
max_Weight_INT	weight	HMGCR	CHEMBL2218894	FLUVASTATIN SODIUM	dysuria	HMGCR_39
max_Weight_INT	weight	HMGCR	CHEMBL503	LOVASTATIN	alanine aminotransferase increased	HMGCR_4
max_Weight_INT	weight	HMGCR	CHEMBL503	LOVASTATIN	aspartate aminotransferase increased	HMGCR_4
max_Weight_INT	weight	HMGCR	CHEMBL1064	SIMVASTATIN	alanine aminotransferase increased	HMGCR_4
max_Weight_INT	weight	HMGCR	CHEMBL393220	ATORVASTATIN CALCIUM	alanine aminotransferase increased	HMGCR_4
max_Weight_INT	weight	HMGCR	CHEMBL393220	ATORVASTATIN CALCIUM	aspartate aminotransferase increased	HMGCR_4
max_Weight_INT	weight	HMGCR	CHEMBL1237061	PITAVASTATIN CALCIUM	alanine aminotransferase increased	HMGCR_4
max_Weight_INT	weight	HMGCR	CHEMBL1237061	PITAVASTATIN CALCIUM	aspartate aminotransferase increased	HMGCR_4
max_Weight_INT	weight	HMGCR	CHEMBL2218894	FLUVASTATIN SODIUM	alanine aminotransferase increased	HMGCR_4
max_Weight_INT	weight	HMGCR	CHEMBL2218894	FLUVASTATIN SODIUM	aspartate aminotransferase increased	HMGCR_4
max_Weight_INT	weight	HMGCR	CHEMBL2218894	FLUVASTATIN SODIUM	gamma-glutamyltransferase increased	HMGCR_4
max_Weight_INT	weight	HMGCR	CHEMBL1200563	CERIVASTATIN SODIUM	chromaturia	HMGCR_40
max_Weight_INT	weight	HMGCR	CHEMBL2218894	FLUVASTATIN SODIUM	chromaturia	HMGCR_40
max_Weight_INT	weight	HMGCR	CHEMBL503	LOVASTATIN	myasthenic syndrome	HMGCR_41
max_Weight_INT	weight	HMGCR	CHEMBL1237061	PITAVASTATIN CALCIUM	microscopic polyangiitis	HMGCR_42
max_Weight_INT	weight	HMGCR	CHEMBL2218894	FLUVASTATIN SODIUM	c-reactive protein increased	HMGCR_43
max_Weight_INT	weight	HMGCR	CHEMBL503	LOVASTATIN	amyotrophic lateral sclerosis	HMGCR_44
max_Weight_INT	weight	HMGCR	CHEMBL2218894	FLUVASTATIN SODIUM	amyotrophic lateral sclerosis	HMGCR_44
max_Weight_INT	weight	HMGCR	CHEMBL2218894	FLUVASTATIN SODIUM	retrognathia	HMGCR_45
max_Weight_INT	weight	HMGCR	CHEMBL2218894	FLUVASTATIN SODIUM	neck deformity	HMGCR_46
max_Weight_INT	weight	HMGCR	CHEMBL690	PRAVASTATIN SODIUM	decreased bronchial secretion	HMGCR_47
max_Weight_INT	weight	HMGCR	CHEMBL503	LOVASTATIN	pulmonary arterial pressure increased	HMGCR_48
max_Weight_INT	weight	HMGCR	CHEMBL503	LOVASTATIN	cardiovascular disorder	HMGCR_49
max_Weight_INT	weight	HMGCR	CHEMBL503	LOVASTATIN	liver function test abnormal	HMGCR_5
max_Weight_INT	weight	HMGCR	CHEMBL1064	SIMVASTATIN	liver function test abnormal	HMGCR_5
max_Weight_INT	weight	HMGCR	CHEMBL1237061	PITAVASTATIN CALCIUM	hepatic function abnormal	HMGCR_5
max_Weight_INT	weight	HMGCR	CHEMBL1237061	PITAVASTATIN CALCIUM	liver disorder	HMGCR_5
max_Weight_INT	weight	HMGCR	CHEMBL2218894	FLUVASTATIN SODIUM	hepatic function abnormal	HMGCR_5
max_Weight_INT	weight	HMGCR	CHEMBL2218894	FLUVASTATIN SODIUM	liver disorder	HMGCR_5
max_Weight_INT	weight	HMGCR	CHEMBL2218894	FLUVASTATIN SODIUM	liver function test abnormal	HMGCR_5
max_Weight_INT	weight	HMGCR	CHEMBL393220	ATORVASTATIN CALCIUM	amnesia	HMGCR_50
max_Weight_INT	weight	HMGCR	CHEMBL503	LOVASTATIN	asthenia	HMGCR_51
max_Weight_INT	weight	HMGCR	CHEMBL503	LOVASTATIN	drug-induced liver injury	HMGCR_52
max_Weight_INT	weight	HMGCR	CHEMBL503	LOVASTATIN	gross motor delay	HMGCR_53
max_Weight_INT	weight	HMGCR	CHEMBL503	LOVASTATIN	type iia hyperlipidaemia	HMGCR_54
max_Weight_INT	weight	HMGCR	CHEMBL503	LOVASTATIN	chondrodystrophy	HMGCR_55
max_Weight_INT	weight	HMGCR	CHEMBL503	LOVASTATIN	tachyphrenia	HMGCR_56
max_Weight_INT	weight	HMGCR	CHEMBL690	PRAVASTATIN SODIUM	interstitial lung disease	HMGCR_57
max_Weight_INT	weight	HMGCR	CHEMBL1237061	PITAVASTATIN CALCIUM	interstitial lung disease	HMGCR_57
max_Weight_INT	weight	HMGCR	CHEMBL2218894	FLUVASTATIN SODIUM	interstitial lung disease	HMGCR_57
max_Weight_INT	weight	HMGCR	CHEMBL2218894	FLUVASTATIN SODIUM	blood creatine phosphokinase mb	HMGCR_58
max_Weight_INT	weight	HMGCR	CHEMBL503	LOVASTATIN	gastrointestinal pain	HMGCR_59
max_Weight_INT	weight	HMGCR	CHEMBL503	LOVASTATIN	musculoskeletal discomfort	HMGCR_6
max_Weight_INT	weight	HMGCR	CHEMBL503	LOVASTATIN	myalgia	HMGCR_6
max_Weight_INT	weight	HMGCR	CHEMBL690	PRAVASTATIN SODIUM	myalgia	HMGCR_6
max_Weight_INT	weight	HMGCR	CHEMBL1064	SIMVASTATIN	myalgia	HMGCR_6
max_Weight_INT	weight	HMGCR	CHEMBL1064	SIMVASTATIN	pain in extremity	HMGCR_6
max_Weight_INT	weight	HMGCR	CHEMBL393220	ATORVASTATIN CALCIUM	myalgia	HMGCR_6
max_Weight_INT	weight	HMGCR	CHEMBL393220	ATORVASTATIN CALCIUM	pain in extremity	HMGCR_6
max_Weight_INT	weight	HMGCR	CHEMBL1200563	CERIVASTATIN SODIUM	myalgia	HMGCR_6
max_Weight_INT	weight	HMGCR	CHEMBL1237061	PITAVASTATIN CALCIUM	myalgia	HMGCR_6
max_Weight_INT	weight	HMGCR	CHEMBL1744447	ROSUVASTATIN CALCIUM	myalgia	HMGCR_6
max_Weight_INT	weight	HMGCR	CHEMBL2218894	FLUVASTATIN SODIUM	musculoskeletal discomfort	HMGCR_6
max_Weight_INT	weight	HMGCR	CHEMBL2218894	FLUVASTATIN SODIUM	myalgia	HMGCR_6
max_Weight_INT	weight	HMGCR	CHEMBL503	LOVASTATIN	muscle spasms	HMGCR_60
max_Weight_INT	weight	HMGCR	CHEMBL690	PRAVASTATIN SODIUM	muscle spasms	HMGCR_60
max_Weight_INT	weight	HMGCR	CHEMBL1064	SIMVASTATIN	muscle spasms	HMGCR_60
max_Weight_INT	weight	HMGCR	CHEMBL393220	ATORVASTATIN CALCIUM	muscle spasms	HMGCR_60
max_Weight_INT	weight	HMGCR	CHEMBL1200563	CERIVASTATIN SODIUM	muscle spasms	HMGCR_60
max_Weight_INT	weight	HMGCR	CHEMBL1237061	PITAVASTATIN CALCIUM	muscle spasms	HMGCR_60
max_Weight_INT	weight	HMGCR	CHEMBL1744447	ROSUVASTATIN CALCIUM	muscle spasms	HMGCR_60
max_Weight_INT	weight	HMGCR	CHEMBL2218894	FLUVASTATIN SODIUM	muscle spasms	HMGCR_60
max_Weight_INT	weight	HMGCR	CHEMBL503	LOVASTATIN	hyperkalaemia	HMGCR_61
max_Weight_INT	weight	HMGCR	CHEMBL2218894	FLUVASTATIN SODIUM	autoimmune hepatitis	HMGCR_62
max_Weight_INT	weight	HMGCR	CHEMBL503	LOVASTATIN	cerebrovascular accident	HMGCR_63
max_Weight_INT	weight	HMGCR	CHEMBL503	LOVASTATIN	drug hypersensitivity	HMGCR_64
max_Weight_INT	weight	HMGCR	CHEMBL690	PRAVASTATIN SODIUM	drug hypersensitivity	HMGCR_64
max_Weight_INT	weight	HMGCR	CHEMBL1064	SIMVASTATIN	drug hypersensitivity	HMGCR_64
max_Weight_INT	weight	HMGCR	CHEMBL393220	ATORVASTATIN CALCIUM	drug hypersensitivity	HMGCR_64
max_Weight_INT	weight	HMGCR	CHEMBL1200563	CERIVASTATIN SODIUM	drug hypersensitivity	HMGCR_64
max_Weight_INT	weight	HMGCR	CHEMBL503	LOVASTATIN	plantar fasciitis	HMGCR_65
max_Weight_INT	weight	HMGCR	CHEMBL2218894	FLUVASTATIN SODIUM	vestibular neuronitis	HMGCR_7
max_Weight_INT	weight	HMGCR	CHEMBL503	LOVASTATIN	acute hepatic failure	HMGCR_8
max_Weight_INT	weight	HMGCR	CHEMBL690	PRAVASTATIN SODIUM	renal failure acute	HMGCR_8
max_Weight_INT	weight	HMGCR	CHEMBL1064	SIMVASTATIN	renal failure acute	HMGCR_8
max_Weight_INT	weight	HMGCR	CHEMBL2218894	FLUVASTATIN SODIUM	renal failure acute	HMGCR_8
max_Weight_INT	weight	HMGCR	CHEMBL393220	ATORVASTATIN CALCIUM	immune-mediated myositis	HMGCR_9
max_Weight_INT	weight	HMGCR	CHEMBL393220	ATORVASTATIN CALCIUM	immune-mediated necrotising myopathy	HMGCR_9
max_Weight_INT	weight	KCNH2	CHEMBL473	DOFETILIDE	heart rate increased	KCNH2_0
max_Weight_INT	weight	KCNH2	CHEMBL473	DOFETILIDE	palpitations	KCNH2_0
max_Weight_INT	weight	KCNH2	CHEMBL1700	SOTALOL HYDROCHLORIDE	foetal tachyarrhythmia	KCNH2_0
max_Weight_INT	weight	KCNH2	CHEMBL1700	SOTALOL HYDROCHLORIDE	palpitations	KCNH2_0
max_Weight_INT	weight	KCNH2	CHEMBL1700	SOTALOL HYDROCHLORIDE	tachycardia	KCNH2_0
max_Weight_INT	weight	KCNH2	CHEMBL1700	SOTALOL HYDROCHLORIDE	tachycardia foetal	KCNH2_0
max_Weight_INT	weight	KCNH2	CHEMBL1700	SOTALOL HYDROCHLORIDE	renal failure	KCNH2_1
max_Weight_INT	weight	KCNH2	CHEMBL1700	SOTALOL HYDROCHLORIDE	cardiac failure	KCNH2_1
max_Weight_INT	weight	KCNH2	CHEMBL1083993	AMIODARONE HYDROCHLORIDE	cardiac failure	KCNH2_1
max_Weight_INT	weight	KCNH2	CHEMBL3301611	AMIFAMPRIDINE PHOSPHATE	acute respiratory failure	KCNH2_1
max_Weight_INT	weight	KCNH2	CHEMBL1083993	AMIODARONE HYDROCHLORIDE	thyroiditis	KCNH2_10
max_Weight_INT	weight	KCNH2	CHEMBL3301611	AMIFAMPRIDINE PHOSPHATE	thyroid calcification	KCNH2_10
max_Weight_INT	weight	KCNH2	CHEMBL473	DOFETILIDE	arrhythmia	KCNH2_11
max_Weight_INT	weight	KCNH2	CHEMBL1700	SOTALOL HYDROCHLORIDE	arrhythmia	KCNH2_11
max_Weight_INT	weight	KCNH2	CHEMBL1700	SOTALOL HYDROCHLORIDE	ventricular arrhythmia	KCNH2_11
max_Weight_INT	weight	KCNH2	CHEMBL284348	DALFAMPRIDINE	escherichia urinary tract infection	KCNH2_12
max_Weight_INT	weight	KCNH2	CHEMBL284348	DALFAMPRIDINE	urinary tract infection	KCNH2_12
max_Weight_INT	weight	KCNH2	CHEMBL3301611	AMIFAMPRIDINE PHOSPHATE	escherichia bacteraemia	KCNH2_12
max_Weight_INT	weight	KCNH2	CHEMBL473	DOFETILIDE	ventricular extrasystoles	KCNH2_13
max_Weight_INT	weight	KCNH2	CHEMBL473	DOFETILIDE	ventricular tachycardia	KCNH2_13
max_Weight_INT	weight	KCNH2	CHEMBL1700	SOTALOL HYDROCHLORIDE	supraventricular extrasystoles	KCNH2_13
max_Weight_INT	weight	KCNH2	CHEMBL1700	SOTALOL HYDROCHLORIDE	supraventricular tachycardia	KCNH2_13
max_Weight_INT	weight	KCNH2	CHEMBL1700	SOTALOL HYDROCHLORIDE	ventricular extrasystoles	KCNH2_13
max_Weight_INT	weight	KCNH2	CHEMBL1700	SOTALOL HYDROCHLORIDE	ventricular tachycardia	KCNH2_13
max_Weight_INT	weight	KCNH2	CHEMBL1083993	AMIODARONE HYDROCHLORIDE	ventricular tachycardia	KCNH2_13
max_Weight_INT	weight	KCNH2	CHEMBL2355456	IBUTILIDE FUMARATE	ventricular tachycardia	KCNH2_13
max_Weight_INT	weight	KCNH2	CHEMBL473	DOFETILIDE	cardiac ablation	KCNH2_14
max_Weight_INT	weight	KCNH2	CHEMBL473	DOFETILIDE	cardioversion	KCNH2_14
max_Weight_INT	weight	KCNH2	CHEMBL473	DOFETILIDE	cardiac arrest	KCNH2_14
max_Weight_INT	weight	KCNH2	CHEMBL1700	SOTALOL HYDROCHLORIDE	cardiac ablation	KCNH2_14
max_Weight_INT	weight	KCNH2	CHEMBL1700	SOTALOL HYDROCHLORIDE	cardiac arrest	KCNH2_14
max_Weight_INT	weight	KCNH2	CHEMBL1083993	AMIODARONE HYDROCHLORIDE	cardiac arrest	KCNH2_14
max_Weight_INT	weight	KCNH2	CHEMBL1700	SOTALOL HYDROCHLORIDE	incontinence	KCNH2_15
max_Weight_INT	weight	KCNH2	CHEMBL1700	SOTALOL HYDROCHLORIDE	urinary incontinence	KCNH2_15
max_Weight_INT	weight	KCNH2	CHEMBL3301611	AMIFAMPRIDINE PHOSPHATE	foetal heart rate indeterminate	KCNH2_16
max_Weight_INT	weight	KCNH2	CHEMBL3301611	AMIFAMPRIDINE PHOSPHATE	labial tie	KCNH2_17
max_Weight_INT	weight	KCNH2	CHEMBL3301611	AMIFAMPRIDINE PHOSPHATE	abscess	KCNH2_18
max_Weight_INT	weight	KCNH2	CHEMBL473	DOFETILIDE	atrial fibrillation	KCNH2_19
max_Weight_INT	weight	KCNH2	CHEMBL473	DOFETILIDE	atrial flutter	KCNH2_19
max_Weight_INT	weight	KCNH2	CHEMBL473	DOFETILIDE	ventricular fibrillation	KCNH2_19
max_Weight_INT	weight	KCNH2	CHEMBL1700	SOTALOL HYDROCHLORIDE	atrial fibrillation	KCNH2_19
max_Weight_INT	weight	KCNH2	CHEMBL1700	SOTALOL HYDROCHLORIDE	atrial flutter	KCNH2_19
max_Weight_INT	weight	KCNH2	CHEMBL1700	SOTALOL HYDROCHLORIDE	ventricular fibrillation	KCNH2_19
max_Weight_INT	weight	KCNH2	CHEMBL1083993	AMIODARONE HYDROCHLORIDE	atrial fibrillation	KCNH2_19
max_Weight_INT	weight	KCNH2	CHEMBL1083993	AMIODARONE HYDROCHLORIDE	ventricular fibrillation	KCNH2_19
max_Weight_INT	weight	KCNH2	CHEMBL2107383	VERNAKALANT HYDROCHLORIDE	atrial flutter	KCNH2_19
max_Weight_INT	weight	KCNH2	CHEMBL1700	SOTALOL HYDROCHLORIDE	treatment failure	KCNH2_2
max_Weight_INT	weight	KCNH2	CHEMBL284348	DALFAMPRIDINE	therapeutic response unexpected	KCNH2_2
max_Weight_INT	weight	KCNH2	CHEMBL3301611	AMIFAMPRIDINE PHOSPHATE	therapeutic product effect incomplete	KCNH2_2
max_Weight_INT	weight	KCNH2	CHEMBL3301611	AMIFAMPRIDINE PHOSPHATE	therapeutic response shortened	KCNH2_2
max_Weight_INT	weight	KCNH2	CHEMBL3301611	AMIFAMPRIDINE PHOSPHATE	leukocytosis	KCNH2_20
max_Weight_INT	weight	KCNH2	CHEMBL3301611	AMIFAMPRIDINE PHOSPHATE	thrombocytosis	KCNH2_20
max_Weight_INT	weight	KCNH2	CHEMBL3301611	AMIFAMPRIDINE PHOSPHATE	cognitive disorder	KCNH2_21
max_Weight_INT	weight	KCNH2	CHEMBL3301611	AMIFAMPRIDINE PHOSPHATE	mental disorder	KCNH2_21
max_Weight_INT	weight	KCNH2	CHEMBL3301611	AMIFAMPRIDINE PHOSPHATE	acute sinusitis	KCNH2_22
max_Weight_INT	weight	KCNH2	CHEMBL1700	SOTALOL HYDROCHLORIDE	hyperkalaemia	KCNH2_23
max_Weight_INT	weight	KCNH2	CHEMBL1700	SOTALOL HYDROCHLORIDE	hypokalaemia	KCNH2_23
max_Weight_INT	weight	KCNH2	CHEMBL3301611	AMIFAMPRIDINE PHOSPHATE	hypokalaemia	KCNH2_23
max_Weight_INT	weight	KCNH2	CHEMBL3301611	AMIFAMPRIDINE PHOSPHATE	troponin increased	KCNH2_24
max_Weight_INT	weight	KCNH2	CHEMBL1083993	AMIODARONE HYDROCHLORIDE	headache	KCNH2_25
max_Weight_INT	weight	KCNH2	CHEMBL284348	DALFAMPRIDINE	trigeminal neuralgia	KCNH2_25
max_Weight_INT	weight	KCNH2	CHEMBL1083993	AMIODARONE HYDROCHLORIDE	interstitial lung disease	KCNH2_26
max_Weight_INT	weight	KCNH2	CHEMBL1083993	AMIODARONE HYDROCHLORIDE	pulmonary fibrosis	KCNH2_26
max_Weight_INT	weight	KCNH2	CHEMBL3301611	AMIFAMPRIDINE PHOSPHATE	restrictive pulmonary disease	KCNH2_26
max_Weight_INT	weight	KCNH2	CHEMBL3301611	AMIFAMPRIDINE PHOSPHATE	varicella	KCNH2_27
max_Weight_INT	weight	KCNH2	CHEMBL3301611	AMIFAMPRIDINE PHOSPHATE	non-immune heparin associated thrombocytopenia	KCNH2_28
max_Weight_INT	weight	KCNH2	CHEMBL1083993	AMIODARONE HYDROCHLORIDE	lung disorder	KCNH2_29
max_Weight_INT	weight	KCNH2	CHEMBL1083993	AMIODARONE HYDROCHLORIDE	pulmonary toxicity	KCNH2_29
max_Weight_INT	weight	KCNH2	CHEMBL1700	SOTALOL HYDROCHLORIDE	presyncope	KCNH2_3
max_Weight_INT	weight	KCNH2	CHEMBL1700	SOTALOL HYDROCHLORIDE	syncope	KCNH2_3
max_Weight_INT	weight	KCNH2	CHEMBL1083993	AMIODARONE HYDROCHLORIDE	syncope	KCNH2_3
max_Weight_INT	weight	KCNH2	CHEMBL284348	DALFAMPRIDINE	dizziness	KCNH2_3
max_Weight_INT	weight	KCNH2	CHEMBL473	DOFETILIDE	electrocardiogram qt corrected interval prolonged	KCNH2_30
max_Weight_INT	weight	KCNH2	CHEMBL473	DOFETILIDE	electrocardiogram qt prolonged	KCNH2_30
max_Weight_INT	weight	KCNH2	CHEMBL1700	SOTALOL HYDROCHLORIDE	electrocardiogram qrs complex prolonged	KCNH2_30
max_Weight_INT	weight	KCNH2	CHEMBL1700	SOTALOL HYDROCHLORIDE	electrocardiogram qt corrected interval prolonged	KCNH2_30
max_Weight_INT	weight	KCNH2	CHEMBL1700	SOTALOL HYDROCHLORIDE	electrocardiogram qt prolonged	KCNH2_30
max_Weight_INT	weight	KCNH2	CHEMBL1700	SOTALOL HYDROCHLORIDE	long qt syndrome	KCNH2_30
max_Weight_INT	weight	KCNH2	CHEMBL1083993	AMIODARONE HYDROCHLORIDE	electrocardiogram qt prolonged	KCNH2_30
max_Weight_INT	weight	KCNH2	CHEMBL3301611	AMIFAMPRIDINE PHOSPHATE	aortic valve disease mixed	KCNH2_31
max_Weight_INT	weight	KCNH2	CHEMBL3301611	AMIFAMPRIDINE PHOSPHATE	phlebolith	KCNH2_32
max_Weight_INT	weight	KCNH2	CHEMBL1083993	AMIODARONE HYDROCHLORIDE	cholestasis	KCNH2_33
max_Weight_INT	weight	KCNH2	CHEMBL3301611	AMIFAMPRIDINE PHOSPHATE	foetal heart rate deceleration abnormality	KCNH2_34
max_Weight_INT	weight	KCNH2	CHEMBL3301611	AMIFAMPRIDINE PHOSPHATE	exaggerated startle response	KCNH2_35
max_Weight_INT	weight	KCNH2	CHEMBL1700	SOTALOL HYDROCHLORIDE	toxicity to various agents	KCNH2_36
max_Weight_INT	weight	KCNH2	CHEMBL284348	DALFAMPRIDINE	insomnia	KCNH2_37
max_Weight_INT	weight	KCNH2	CHEMBL284348	DALFAMPRIDINE	urine leukocyte esterase positive	KCNH2_38
max_Weight_INT	weight	KCNH2	CHEMBL3301611	AMIFAMPRIDINE PHOSPHATE	hyporeflexia	KCNH2_39
max_Weight_INT	weight	KCNH2	CHEMBL3301611	AMIFAMPRIDINE PHOSPHATE	failure to thrive	KCNH2_4
max_Weight_INT	weight	KCNH2	CHEMBL3301611	AMIFAMPRIDINE PHOSPHATE	foetal malnutrition	KCNH2_4
max_Weight_INT	weight	KCNH2	CHEMBL3301611	AMIFAMPRIDINE PHOSPHATE	malnutrition	KCNH2_4
max_Weight_INT	weight	KCNH2	CHEMBL3301611	AMIFAMPRIDINE PHOSPHATE	poor feeding infant	KCNH2_4
max_Weight_INT	weight	KCNH2	CHEMBL3301611	AMIFAMPRIDINE PHOSPHATE	weight decrease neonatal	KCNH2_4
max_Weight_INT	weight	KCNH2	CHEMBL284348	DALFAMPRIDINE	multiple sclerosis	KCNH2_40
max_Weight_INT	weight	KCNH2	CHEMBL284348	DALFAMPRIDINE	multiple sclerosis relapse	KCNH2_40
max_Weight_INT	weight	KCNH2	CHEMBL284348	DALFAMPRIDINE	b-lymphocyte count decreased	KCNH2_41
max_Weight_INT	weight	KCNH2	CHEMBL1700	SOTALOL HYDROCHLORIDE	atrioventricular block	KCNH2_42
max_Weight_INT	weight	KCNH2	CHEMBL1700	SOTALOL HYDROCHLORIDE	atrioventricular block first degree	KCNH2_42
max_Weight_INT	weight	KCNH2	CHEMBL1083993	AMIODARONE HYDROCHLORIDE	atrioventricular block	KCNH2_42
max_Weight_INT	weight	KCNH2	CHEMBL1700	SOTALOL HYDROCHLORIDE	cardiogenic shock	KCNH2_43
max_Weight_INT	weight	KCNH2	CHEMBL1083993	AMIODARONE HYDROCHLORIDE	cardiogenic shock	KCNH2_43
max_Weight_INT	weight	KCNH2	CHEMBL3301611	AMIFAMPRIDINE PHOSPHATE	septic shock	KCNH2_43
max_Weight_INT	weight	KCNH2	CHEMBL3301611	AMIFAMPRIDINE PHOSPHATE	allergy prophylaxis	KCNH2_44
max_Weight_INT	weight	KCNH2	CHEMBL284348	DALFAMPRIDINE	laboratory test abnormal	KCNH2_45
max_Weight_INT	weight	KCNH2	CHEMBL3301611	AMIFAMPRIDINE PHOSPHATE	actinomycosis	KCNH2_46
max_Weight_INT	weight	KCNH2	CHEMBL3301611	AMIFAMPRIDINE PHOSPHATE	intervertebral discitis	KCNH2_47
max_Weight_INT	weight	KCNH2	CHEMBL3301611	AMIFAMPRIDINE PHOSPHATE	asthenia	KCNH2_48
max_Weight_INT	weight	KCNH2	CHEMBL3301611	AMIFAMPRIDINE PHOSPHATE	sandifer's syndrome	KCNH2_49
max_Weight_INT	weight	KCNH2	CHEMBL3301611	AMIFAMPRIDINE PHOSPHATE	cholinergic syndrome	KCNH2_5
max_Weight_INT	weight	KCNH2	CHEMBL3301611	AMIFAMPRIDINE PHOSPHATE	myasthenic syndrome	KCNH2_5
max_Weight_INT	weight	KCNH2	CHEMBL3301611	AMIFAMPRIDINE PHOSPHATE	tonsillar cyst	KCNH2_50
max_Weight_INT	weight	KCNH2	CHEMBL3301611	AMIFAMPRIDINE PHOSPHATE	normocytic anaemia	KCNH2_51
max_Weight_INT	weight	KCNH2	CHEMBL3301611	AMIFAMPRIDINE PHOSPHATE	paraesthesia oral	KCNH2_52
max_Weight_INT	weight	KCNH2	CHEMBL3301611	AMIFAMPRIDINE PHOSPHATE	decubitus ulcer	KCNH2_53
max_Weight_INT	weight	KCNH2	CHEMBL3301611	AMIFAMPRIDINE PHOSPHATE	scedosporium infection	KCNH2_54
max_Weight_INT	weight	KCNH2	CHEMBL284348	DALFAMPRIDINE	convulsion	KCNH2_55
max_Weight_INT	weight	KCNH2	CHEMBL3301611	AMIFAMPRIDINE PHOSPHATE	mitral perforation	KCNH2_56
max_Weight_INT	weight	KCNH2	CHEMBL3301611	AMIFAMPRIDINE PHOSPHATE	blood chloride abnormal	KCNH2_57
max_Weight_INT	weight	KCNH2	CHEMBL1700	SOTALOL HYDROCHLORIDE	livedo reticularis	KCNH2_58
max_Weight_INT	weight	KCNH2	CHEMBL3301611	AMIFAMPRIDINE PHOSPHATE	ankyloglossia congenital	KCNH2_59
max_Weight_INT	weight	KCNH2	CHEMBL1083993	AMIODARONE HYDROCHLORIDE	hyperthyroidism	KCNH2_6
max_Weight_INT	weight	KCNH2	CHEMBL1083993	AMIODARONE HYDROCHLORIDE	hypothyroidism	KCNH2_6
max_Weight_INT	weight	KCNH2	CHEMBL1700	SOTALOL HYDROCHLORIDE	malaise	KCNH2_60
max_Weight_INT	weight	KCNH2	CHEMBL284348	DALFAMPRIDINE	abasia	KCNH2_61
max_Weight_INT	weight	KCNH2	CHEMBL3301611	AMIFAMPRIDINE PHOSPHATE	coeliac artery stenosis	KCNH2_62
max_Weight_INT	weight	KCNH2	CHEMBL1700	SOTALOL HYDROCHLORIDE	electrocardiogram t wave abnormal	KCNH2_63
max_Weight_INT	weight	KCNH2	CHEMBL3301611	AMIFAMPRIDINE PHOSPHATE	electrocardiogram t wave abnormal	KCNH2_63
max_Weight_INT	weight	KCNH2	CHEMBL284348	DALFAMPRIDINE	gait disturbance	KCNH2_64
max_Weight_INT	weight	KCNH2	CHEMBL1700	SOTALOL HYDROCHLORIDE	live birth	KCNH2_65
max_Weight_INT	weight	KCNH2	CHEMBL1700	SOTALOL HYDROCHLORIDE	haemoptysis	KCNH2_66
max_Weight_INT	weight	KCNH2	CHEMBL1700	SOTALOL HYDROCHLORIDE	staring	KCNH2_67
max_Weight_INT	weight	KCNH2	CHEMBL473	DOFETILIDE	cardiac pacemaker insertion	KCNH2_68
max_Weight_INT	weight	KCNH2	CHEMBL1700	SOTALOL HYDROCHLORIDE	hypocalvaria	KCNH2_69
max_Weight_INT	weight	KCNH2	CHEMBL284348	DALFAMPRIDINE	muscle spasticity	KCNH2_7
max_Weight_INT	weight	KCNH2	CHEMBL284348	DALFAMPRIDINE	muscular weakness	KCNH2_7
max_Weight_INT	weight	KCNH2	CHEMBL3301611	AMIFAMPRIDINE PHOSPHATE	muscular weakness	KCNH2_7
max_Weight_INT	weight	KCNH2	CHEMBL284348	DALFAMPRIDINE	urine analysis abnormal	KCNH2_70
max_Weight_INT	weight	KCNH2	CHEMBL1700	SOTALOL HYDROCHLORIDE	international normalised ratio increased	KCNH2_71
max_Weight_INT	weight	KCNH2	CHEMBL1083993	AMIODARONE HYDROCHLORIDE	international normalised ratio increased	KCNH2_71
max_Weight_INT	weight	KCNH2	CHEMBL284348	DALFAMPRIDINE	balance disorder	KCNH2_72
max_Weight_INT	weight	KCNH2	CHEMBL1700	SOTALOL HYDROCHLORIDE	erythromelalgia	KCNH2_73
max_Weight_INT	weight	KCNH2	CHEMBL1700	SOTALOL HYDROCHLORIDE	hyperhidrosis	KCNH2_74
max_Weight_INT	weight	KCNH2	CHEMBL1700	SOTALOL HYDROCHLORIDE	premature baby	KCNH2_75
max_Weight_INT	weight	KCNH2	CHEMBL473	DOFETILIDE	torsade de pointes	KCNH2_76
max_Weight_INT	weight	KCNH2	CHEMBL1700	SOTALOL HYDROCHLORIDE	torsade de pointes	KCNH2_76
max_Weight_INT	weight	KCNH2	CHEMBL1083993	AMIODARONE HYDROCHLORIDE	torsade de pointes	KCNH2_76
max_Weight_INT	weight	KCNH2	CHEMBL2355456	IBUTILIDE FUMARATE	torsade de pointes	KCNH2_76
max_Weight_INT	weight	KCNH2	CHEMBL1700	SOTALOL HYDROCHLORIDE	acquired haemophilia	KCNH2_77
max_Weight_INT	weight	KCNH2	CHEMBL1700	SOTALOL HYDROCHLORIDE	daydreaming	KCNH2_78
max_Weight_INT	weight	KCNH2	CHEMBL284348	DALFAMPRIDINE	fall	KCNH2_79
max_Weight_INT	weight	KCNH2	CHEMBL3301611	AMIFAMPRIDINE PHOSPHATE	fall	KCNH2_79
max_Weight_INT	weight	KCNH2	CHEMBL1700	SOTALOL HYDROCHLORIDE	blood pressure decreased	KCNH2_8
max_Weight_INT	weight	KCNH2	CHEMBL1700	SOTALOL HYDROCHLORIDE	hypotension	KCNH2_8
max_Weight_INT	weight	KCNH2	CHEMBL1083993	AMIODARONE HYDROCHLORIDE	hypotension	KCNH2_8
max_Weight_INT	weight	KCNH2	CHEMBL3301611	AMIFAMPRIDINE PHOSPHATE	arteriosclerosis	KCNH2_80
max_Weight_INT	weight	KCNH2	CHEMBL3301611	AMIFAMPRIDINE PHOSPHATE	atelectasis	KCNH2_81
max_Weight_INT	weight	KCNH2	CHEMBL3301611	AMIFAMPRIDINE PHOSPHATE	umbilical cord vascular disorder	KCNH2_82
max_Weight_INT	weight	KCNH2	CHEMBL1700	SOTALOL HYDROCHLORIDE	atrial thrombosis	KCNH2_83
max_Weight_INT	weight	KCNH2	CHEMBL1700	SOTALOL HYDROCHLORIDE	petit mal epilepsy	KCNH2_84
max_Weight_INT	weight	KCNH2	CHEMBL473	DOFETILIDE	dysphagia	KCNH2_85
max_Weight_INT	weight	KCNH2	CHEMBL3301611	AMIFAMPRIDINE PHOSPHATE	diverticulum intestinal	KCNH2_86
max_Weight_INT	weight	KCNH2	CHEMBL473	DOFETILIDE	injection site pain	KCNH2_87
max_Weight_INT	weight	KCNH2	CHEMBL1700	SOTALOL HYDROCHLORIDE	injection site pain	KCNH2_87
max_Weight_INT	weight	KCNH2	CHEMBL1700	SOTALOL HYDROCHLORIDE	pallor	KCNH2_88
max_Weight_INT	weight	KCNH2	CHEMBL1700	SOTALOL HYDROCHLORIDE	loss of consciousness	KCNH2_89
max_Weight_INT	weight	KCNH2	CHEMBL473	DOFETILIDE	heart rate decreased	KCNH2_9
max_Weight_INT	weight	KCNH2	CHEMBL473	DOFETILIDE	heart rate irregular	KCNH2_9
max_Weight_INT	weight	KCNH2	CHEMBL1700	SOTALOL HYDROCHLORIDE	bradycardia	KCNH2_9
max_Weight_INT	weight	KCNH2	CHEMBL1700	SOTALOL HYDROCHLORIDE	bradycardia foetal	KCNH2_9
max_Weight_INT	weight	KCNH2	CHEMBL1700	SOTALOL HYDROCHLORIDE	sinus bradycardia	KCNH2_9
max_Weight_INT	weight	KCNH2	CHEMBL1083993	AMIODARONE HYDROCHLORIDE	bradycardia	KCNH2_9
max_Weight_INT	weight	KCNH2	CHEMBL1083993	AMIODARONE HYDROCHLORIDE	sinus bradycardia	KCNH2_9
max_Weight_INT	weight	KCNH2	CHEMBL284348	DALFAMPRIDINE	culture urine positive	KCNH2_90
max_Weight_INT	weight	KCNH2	CHEMBL1700	SOTALOL HYDROCHLORIDE	dissociation	KCNH2_91
max_Weight_INT	weight	KCNH2	CHEMBL1700	SOTALOL HYDROCHLORIDE	hydrops foetalis	KCNH2_92
max_Weight_INT	weight	KCNH2	CHEMBL1700	SOTALOL HYDROCHLORIDE	drug interaction	KCNH2_93
max_Weight_INT	weight	KCNH2	CHEMBL1083993	AMIODARONE HYDROCHLORIDE	drug interaction	KCNH2_93
max_Weight_INT	weight	KCNH2	CHEMBL1083993	AMIODARONE HYDROCHLORIDE	myxoedema coma	KCNH2_94
max_Weight_INT	weight	KCNH2	CHEMBL1700	SOTALOL HYDROCHLORIDE	foetal death	KCNH2_95
max_Weight_INT	weight	KCNH2	CHEMBL1700	SOTALOL HYDROCHLORIDE	bundle branch block left	KCNH2_96
max_Weight_INT	weight	KCNH2	CHEMBL3301611	AMIFAMPRIDINE PHOSPHATE	cholecystitis acute	KCNH2_97
max_Weight_INT	weight	KCNH2	CHEMBL3301611	AMIFAMPRIDINE PHOSPHATE	spinal stenosis	KCNH2_98
max_Weight_INT	weight	SLC22A11	CHEMBL897	PROBENECID	leukocytosis	SLC22A11_0
max_Weight_INT	weight	SLC22A11	CHEMBL897	PROBENECID	pancytopenia	SLC22A11_0
max_Weight_INT	weight	SLC22A11	CHEMBL897	PROBENECID	thrombocytopenia	SLC22A11_0
max_Weight_INT	weight	SLC22A11	CHEMBL897	PROBENECID	thrombocytosis	SLC22A11_0
max_Weight_INT	weight	SLC22A11	CHEMBL897	PROBENECID	muscular weakness	SLC22A11_1
max_Weight_INT	weight	SLC22A11	CHEMBL897	PROBENECID	myopathy	SLC22A11_1
max_Weight_INT	weight	SLC22A11	CHEMBL897	PROBENECID	neuromuscular toxicity	SLC22A11_1
max_Weight_INT	weight	SLC22A11	CHEMBL897	PROBENECID	neuromyopathy	SLC22A11_1
max_Weight_INT	weight	SLC22A11	CHEMBL897	PROBENECID	rhabdomyolysis	SLC22A11_1
max_Weight_INT	weight	SLC22A11	CHEMBL897	PROBENECID	international normalised ratio abnormal	SLC22A11_10
max_Weight_INT	weight	SLC22A11	CHEMBL897	PROBENECID	multiple organ dysfunction syndrome	SLC22A11_11
max_Weight_INT	weight	SLC22A11	CHEMBL897	PROBENECID	diarrhoea	SLC22A11_12
max_Weight_INT	weight	SLC22A11	CHEMBL897	PROBENECID	jarisch-herxheimer reaction	SLC22A11_13
max_Weight_INT	weight	SLC22A11	CHEMBL897	PROBENECID	red blood cell sedimentation rate increased	SLC22A11_14
max_Weight_INT	weight	SLC22A11	CHEMBL897	PROBENECID	infertility	SLC22A11_15
max_Weight_INT	weight	SLC22A11	CHEMBL897	PROBENECID	microvillous inclusion disease	SLC22A11_16
max_Weight_INT	weight	SLC22A11	CHEMBL897	PROBENECID	hyperemesis gravidarum	SLC22A11_17
max_Weight_INT	weight	SLC22A11	CHEMBL897	PROBENECID	clostridium colitis	SLC22A11_18
max_Weight_INT	weight	SLC22A11	CHEMBL897	PROBENECID	calcinosis	SLC22A11_19
max_Weight_INT	weight	SLC22A11	CHEMBL897	PROBENECID	drug intolerance	SLC22A11_2
max_Weight_INT	weight	SLC22A11	CHEMBL897	PROBENECID	drug interaction	SLC22A11_2
max_Weight_INT	weight	SLC22A11	CHEMBL897	PROBENECID	hyperchromic anaemia	SLC22A11_20
max_Weight_INT	weight	SLC22A11	CHEMBL897	PROBENECID	asthenospermia	SLC22A11_21
max_Weight_INT	weight	SLC22A11	CHEMBL897	PROBENECID	hepatitis toxic	SLC22A11_3
max_Weight_INT	weight	SLC22A11	CHEMBL897	PROBENECID	hepatotoxicity	SLC22A11_3
max_Weight_INT	weight	SLC22A11	CHEMBL897	PROBENECID	eosinophil morphology abnormal	SLC22A11_4
max_Weight_INT	weight	SLC22A11	CHEMBL897	PROBENECID	neutrophil morphology abnormal	SLC22A11_4
max_Weight_INT	weight	SLC22A11	CHEMBL897	PROBENECID	leukopenia neonatal	SLC22A11_5
max_Weight_INT	weight	SLC22A11	CHEMBL897	PROBENECID	lymphocytopenia neonatal	SLC22A11_5
max_Weight_INT	weight	SLC22A11	CHEMBL897	PROBENECID	somatosensory evoked potentials abnormal	SLC22A11_6
max_Weight_INT	weight	SLC22A11	CHEMBL897	PROBENECID	fahr's disease	SLC22A11_7
max_Weight_INT	weight	SLC22A11	CHEMBL897	PROBENECID	hypozincaemia	SLC22A11_8
max_Weight_INT	weight	SLC22A11	CHEMBL897	PROBENECID	toxicity to various agents	SLC22A11_9
MCH_Max	mean corpuscular hemoglobin	ALDH2	CHEMBL964	DISULFIRAM	hepatomegaly	ALDH2_0
MCH_Max	mean corpuscular hemoglobin	ALDH2	CHEMBL964	DISULFIRAM	jaundice	ALDH2_0
MCH_Max	mean corpuscular hemoglobin	ALDH2	CHEMBL964	DISULFIRAM	hepatic failure	ALDH2_1
MCH_Max	mean corpuscular hemoglobin	ALDH2	CHEMBL964	DISULFIRAM	hepatitis acute	ALDH2_1
MCH_Max	mean corpuscular hemoglobin	ALDH2	CHEMBL964	DISULFIRAM	repetitive speech	ALDH2_10
MCH_Max	mean corpuscular hemoglobin	ALDH2	CHEMBL964	DISULFIRAM	stereotypy	ALDH2_10
MCH_Max	mean corpuscular hemoglobin	ALDH2	CHEMBL964	DISULFIRAM	delusion	ALDH2_11
MCH_Max	mean corpuscular hemoglobin	ALDH2	CHEMBL964	DISULFIRAM	illogical thinking	ALDH2_11
MCH_Max	mean corpuscular hemoglobin	ALDH2	CHEMBL964	DISULFIRAM	toxicity to various agents	ALDH2_12
MCH_Max	mean corpuscular hemoglobin	ALDH2	CHEMBL964	DISULFIRAM	toxicologic test abnormal	ALDH2_12
MCH_Max	mean corpuscular hemoglobin	ALDH2	CHEMBL964	DISULFIRAM	drug interaction	ALDH2_13
MCH_Max	mean corpuscular hemoglobin	ALDH2	CHEMBL964	DISULFIRAM	neuropathy peripheral	ALDH2_14
MCH_Max	mean corpuscular hemoglobin	ALDH2	CHEMBL964	DISULFIRAM	peripheral motor neuropathy	ALDH2_14
MCH_Max	mean corpuscular hemoglobin	ALDH2	CHEMBL964	DISULFIRAM	peripheral sensory neuropathy	ALDH2_14
MCH_Max	mean corpuscular hemoglobin	ALDH2	CHEMBL964	DISULFIRAM	polyneuropathy	ALDH2_14
MCH_Max	mean corpuscular hemoglobin	ALDH2	CHEMBL964	DISULFIRAM	prescription form tampering	ALDH2_15
MCH_Max	mean corpuscular hemoglobin	ALDH2	CHEMBL964	DISULFIRAM	membrane stabilising effect	ALDH2_16
MCH_Max	mean corpuscular hemoglobin	ALDH2	CHEMBL964	DISULFIRAM	suicide attempt	ALDH2_17
MCH_Max	mean corpuscular hemoglobin	ALDH2	CHEMBL964	DISULFIRAM	psychiatric symptom	ALDH2_18
MCH_Max	mean corpuscular hemoglobin	ALDH2	CHEMBL964	DISULFIRAM	urine barbiturates	ALDH2_19
MCH_Max	mean corpuscular hemoglobin	ALDH2	CHEMBL964	DISULFIRAM	epilepsy	ALDH2_2
MCH_Max	mean corpuscular hemoglobin	ALDH2	CHEMBL964	DISULFIRAM	generalised tonic-clonic seizure	ALDH2_2
MCH_Max	mean corpuscular hemoglobin	ALDH2	CHEMBL964	DISULFIRAM	grand mal convulsion	ALDH2_2
MCH_Max	mean corpuscular hemoglobin	ALDH2	CHEMBL964	DISULFIRAM	mental status changes	ALDH2_20
MCH_Max	mean corpuscular hemoglobin	ALDH2	CHEMBL964	DISULFIRAM	drug abuse	ALDH2_21
MCH_Max	mean corpuscular hemoglobin	ALDH2	CHEMBL964	DISULFIRAM	psychomotor hyperactivity	ALDH2_22
MCH_Max	mean corpuscular hemoglobin	ALDH2	CHEMBL964	DISULFIRAM	attention deficit/hyperactivity disorder	ALDH2_22
MCH_Max	mean corpuscular hemoglobin	ALDH2	CHEMBL964	DISULFIRAM	coagulopathy	ALDH2_23
MCH_Max	mean corpuscular hemoglobin	ALDH2	CHEMBL964	DISULFIRAM	ileus paralytic	ALDH2_24
MCH_Max	mean corpuscular hemoglobin	ALDH2	CHEMBL964	DISULFIRAM	hypotension	ALDH2_25
MCH_Max	mean corpuscular hemoglobin	ALDH2	CHEMBL964	DISULFIRAM	metabolic acidosis	ALDH2_26
MCH_Max	mean corpuscular hemoglobin	ALDH2	CHEMBL964	DISULFIRAM	depersonalisation	ALDH2_27
MCH_Max	mean corpuscular hemoglobin	ALDH2	CHEMBL964	DISULFIRAM	syncope	ALDH2_28
MCH_Max	mean corpuscular hemoglobin	ALDH2	CHEMBL964	DISULFIRAM	sopor	ALDH2_29
MCH_Max	mean corpuscular hemoglobin	ALDH2	CHEMBL964	DISULFIRAM	alcohol interaction	ALDH2_3
MCH_Max	mean corpuscular hemoglobin	ALDH2	CHEMBL964	DISULFIRAM	alcohol intolerance	ALDH2_3
MCH_Max	mean corpuscular hemoglobin	ALDH2	CHEMBL964	DISULFIRAM	alcohol poisoning	ALDH2_3
MCH_Max	mean corpuscular hemoglobin	ALDH2	CHEMBL964	DISULFIRAM	alcoholism	ALDH2_3
MCH_Max	mean corpuscular hemoglobin	ALDH2	CHEMBL964	DISULFIRAM	areflexia	ALDH2_30
MCH_Max	mean corpuscular hemoglobin	ALDH2	CHEMBL964	DISULFIRAM	accidental exposure to product by child	ALDH2_31
MCH_Max	mean corpuscular hemoglobin	ALDH2	CHEMBL964	DISULFIRAM	confabulation	ALDH2_32
MCH_Max	mean corpuscular hemoglobin	ALDH2	CHEMBL964	DISULFIRAM	drug-induced liver injury	ALDH2_33
MCH_Max	mean corpuscular hemoglobin	ALDH2	CHEMBL964	DISULFIRAM	fatigue	ALDH2_34
MCH_Max	mean corpuscular hemoglobin	ALDH2	CHEMBL964	DISULFIRAM	dysphoria	ALDH2_35
MCH_Max	mean corpuscular hemoglobin	ALDH2	CHEMBL964	DISULFIRAM	acute motor axonal neuropathy	ALDH2_36
MCH_Max	mean corpuscular hemoglobin	ALDH2	CHEMBL964	DISULFIRAM	posterior reversible encephalopathy syndrome	ALDH2_37
MCH_Max	mean corpuscular hemoglobin	ALDH2	CHEMBL964	DISULFIRAM	concussion	ALDH2_38
MCH_Max	mean corpuscular hemoglobin	ALDH2	CHEMBL964	DISULFIRAM	diarrhoea	ALDH2_39
MCH_Max	mean corpuscular hemoglobin	ALDH2	CHEMBL964	DISULFIRAM	alanine aminotransferase increased	ALDH2_4
MCH_Max	mean corpuscular hemoglobin	ALDH2	CHEMBL964	DISULFIRAM	aspartate aminotransferase increased	ALDH2_4
MCH_Max	mean corpuscular hemoglobin	ALDH2	CHEMBL964	DISULFIRAM	gamma-glutamyltransferase increased	ALDH2_4
MCH_Max	mean corpuscular hemoglobin	ALDH2	CHEMBL964	DISULFIRAM	liver function test increased	ALDH2_4
MCH_Max	mean corpuscular hemoglobin	ALDH2	CHEMBL964	DISULFIRAM	catatonia	ALDH2_40
MCH_Max	mean corpuscular hemoglobin	ALDH2	CHEMBL964	DISULFIRAM	hypomania	ALDH2_41
MCH_Max	mean corpuscular hemoglobin	ALDH2	CHEMBL964	DISULFIRAM	encephalopathy	ALDH2_5
MCH_Max	mean corpuscular hemoglobin	ALDH2	CHEMBL964	DISULFIRAM	metabolic encephalopathy	ALDH2_5
MCH_Max	mean corpuscular hemoglobin	ALDH2	CHEMBL964	DISULFIRAM	neurotoxicity	ALDH2_5
MCH_Max	mean corpuscular hemoglobin	ALDH2	CHEMBL964	DISULFIRAM	toxic encephalopathy	ALDH2_5
MCH_Max	mean corpuscular hemoglobin	ALDH2	CHEMBL964	DISULFIRAM	cranial nerve disorder	ALDH2_6
MCH_Max	mean corpuscular hemoglobin	ALDH2	CHEMBL964	DISULFIRAM	optic neuritis	ALDH2_6
MCH_Max	mean corpuscular hemoglobin	ALDH2	CHEMBL964	DISULFIRAM	cognitive disorder	ALDH2_7
MCH_Max	mean corpuscular hemoglobin	ALDH2	CHEMBL964	DISULFIRAM	disturbance in attention	ALDH2_7
MCH_Max	mean corpuscular hemoglobin	ALDH2	CHEMBL964	DISULFIRAM	psychotic behaviour	ALDH2_8
MCH_Max	mean corpuscular hemoglobin	ALDH2	CHEMBL964	DISULFIRAM	psychotic disorder	ALDH2_8
MCH_Max	mean corpuscular hemoglobin	ALDH2	CHEMBL964	DISULFIRAM	coma	ALDH2_9
MCH_Max	mean corpuscular hemoglobin	ALDH2	CHEMBL964	DISULFIRAM	confusional state	ALDH2_9
MCH_Max	mean corpuscular hemoglobin	ALDH2	CHEMBL964	DISULFIRAM	delirium	ALDH2_9
MCH_Max	mean corpuscular hemoglobin	ALDH2	CHEMBL964	DISULFIRAM	depressed level of consciousness	ALDH2_9
MCH_Max	mean corpuscular hemoglobin	ALOX5	CHEMBL421	SULFASALAZINE	interstitial lung disease	ALOX5_0
MCH_Max	mean corpuscular hemoglobin	ALOX5	CHEMBL421	SULFASALAZINE	pulmonary fibrosis	ALOX5_0
MCH_Max	mean corpuscular hemoglobin	ALOX5	CHEMBL704	MESALAMINE	bronchiectasis	ALOX5_0
MCH_Max	mean corpuscular hemoglobin	ALOX5	CHEMBL704	MESALAMINE	diarrhoea	ALOX5_1
MCH_Max	mean corpuscular hemoglobin	ALOX5	CHEMBL704	MESALAMINE	diarrhoea haemorrhagic	ALOX5_1
MCH_Max	mean corpuscular hemoglobin	ALOX5	CHEMBL1201013	OLSALAZINE SODIUM	diarrhoea neonatal	ALOX5_1
MCH_Max	mean corpuscular hemoglobin	ALOX5	CHEMBL421	SULFASALAZINE	anti-cyclic citrullinated peptide antibody positive	ALOX5_10
MCH_Max	mean corpuscular hemoglobin	ALOX5	CHEMBL421	SULFASALAZINE	human antichimeric antibody positive	ALOX5_10
MCH_Max	mean corpuscular hemoglobin	ALOX5	CHEMBL421	SULFASALAZINE	adrenal insufficiency	ALOX5_100
MCH_Max	mean corpuscular hemoglobin	ALOX5	CHEMBL421	SULFASALAZINE	impaired work ability	ALOX5_101
MCH_Max	mean corpuscular hemoglobin	ALOX5	CHEMBL421	SULFASALAZINE	non-hodgkin's lymphoma	ALOX5_102
MCH_Max	mean corpuscular hemoglobin	ALOX5	CHEMBL421	SULFASALAZINE	hypercalcaemia	ALOX5_103
MCH_Max	mean corpuscular hemoglobin	ALOX5	CHEMBL421	SULFASALAZINE	nail disorder	ALOX5_104
MCH_Max	mean corpuscular hemoglobin	ALOX5	CHEMBL421	SULFASALAZINE	alopecia	ALOX5_105
MCH_Max	mean corpuscular hemoglobin	ALOX5	CHEMBL421	SULFASALAZINE	osteopenia	ALOX5_106
MCH_Max	mean corpuscular hemoglobin	ALOX5	CHEMBL421	SULFASALAZINE	osteoporosis	ALOX5_106
MCH_Max	mean corpuscular hemoglobin	ALOX5	CHEMBL421	SULFASALAZINE	condition aggravated	ALOX5_107
MCH_Max	mean corpuscular hemoglobin	ALOX5	CHEMBL704	MESALAMINE	condition aggravated	ALOX5_107
MCH_Max	mean corpuscular hemoglobin	ALOX5	CHEMBL93	ZILEUTON	bacteria urine	ALOX5_108
MCH_Max	mean corpuscular hemoglobin	ALOX5	CHEMBL421	SULFASALAZINE	basal cell carcinoma	ALOX5_109
MCH_Max	mean corpuscular hemoglobin	ALOX5	CHEMBL421	SULFASALAZINE	arthralgia	ALOX5_11
MCH_Max	mean corpuscular hemoglobin	ALOX5	CHEMBL421	SULFASALAZINE	arthritis	ALOX5_11
MCH_Max	mean corpuscular hemoglobin	ALOX5	CHEMBL421	SULFASALAZINE	arthropathy	ALOX5_11
MCH_Max	mean corpuscular hemoglobin	ALOX5	CHEMBL421	SULFASALAZINE	fibromyalgia	ALOX5_11
MCH_Max	mean corpuscular hemoglobin	ALOX5	CHEMBL421	SULFASALAZINE	musculoskeletal disorder	ALOX5_11
MCH_Max	mean corpuscular hemoglobin	ALOX5	CHEMBL421	SULFASALAZINE	musculoskeletal pain	ALOX5_11
MCH_Max	mean corpuscular hemoglobin	ALOX5	CHEMBL421	SULFASALAZINE	osteoarthritis	ALOX5_11
MCH_Max	mean corpuscular hemoglobin	ALOX5	CHEMBL421	SULFASALAZINE	muscle injury	ALOX5_110
MCH_Max	mean corpuscular hemoglobin	ALOX5	CHEMBL421	SULFASALAZINE	blood parathyroid hormone decreased	ALOX5_111
MCH_Max	mean corpuscular hemoglobin	ALOX5	CHEMBL421	SULFASALAZINE	ill-defined disorder	ALOX5_112
MCH_Max	mean corpuscular hemoglobin	ALOX5	CHEMBL421	SULFASALAZINE	back injury	ALOX5_113
MCH_Max	mean corpuscular hemoglobin	ALOX5	CHEMBL421	SULFASALAZINE	enthesopathy	ALOX5_114
MCH_Max	mean corpuscular hemoglobin	ALOX5	CHEMBL421	SULFASALAZINE	loss of personal independence in daily activities	ALOX5_115
MCH_Max	mean corpuscular hemoglobin	ALOX5	CHEMBL421	SULFASALAZINE	drug tolerance decreased	ALOX5_116
MCH_Max	mean corpuscular hemoglobin	ALOX5	CHEMBL421	SULFASALAZINE	drug rash with eosinophilia and systemic symptoms	ALOX5_117
MCH_Max	mean corpuscular hemoglobin	ALOX5	CHEMBL421	SULFASALAZINE	body height below normal	ALOX5_118
MCH_Max	mean corpuscular hemoglobin	ALOX5	CHEMBL421	SULFASALAZINE	neoplasm malignant	ALOX5_119
MCH_Max	mean corpuscular hemoglobin	ALOX5	CHEMBL421	SULFASALAZINE	disability	ALOX5_12
MCH_Max	mean corpuscular hemoglobin	ALOX5	CHEMBL421	SULFASALAZINE	general physical health deterioration	ALOX5_12
MCH_Max	mean corpuscular hemoglobin	ALOX5	CHEMBL421	SULFASALAZINE	physical disability	ALOX5_12
MCH_Max	mean corpuscular hemoglobin	ALOX5	CHEMBL704	MESALAMINE	impaired quality of life	ALOX5_12
MCH_Max	mean corpuscular hemoglobin	ALOX5	CHEMBL421	SULFASALAZINE	neck deformity	ALOX5_120
MCH_Max	mean corpuscular hemoglobin	ALOX5	CHEMBL421	SULFASALAZINE	blood iron abnormal	ALOX5_121
MCH_Max	mean corpuscular hemoglobin	ALOX5	CHEMBL421	SULFASALAZINE	contusion	ALOX5_122
MCH_Max	mean corpuscular hemoglobin	ALOX5	CHEMBL421	SULFASALAZINE	hypertension	ALOX5_123
MCH_Max	mean corpuscular hemoglobin	ALOX5	CHEMBL421	SULFASALAZINE	blister	ALOX5_124
MCH_Max	mean corpuscular hemoglobin	ALOX5	CHEMBL421	SULFASALAZINE	skin necrosis	ALOX5_125
MCH_Max	mean corpuscular hemoglobin	ALOX5	CHEMBL421	SULFASALAZINE	diverticulitis	ALOX5_126
MCH_Max	mean corpuscular hemoglobin	ALOX5	CHEMBL421	SULFASALAZINE	ovarian cyst	ALOX5_127
MCH_Max	mean corpuscular hemoglobin	ALOX5	CHEMBL421	SULFASALAZINE	nasopharyngitis	ALOX5_13
MCH_Max	mean corpuscular hemoglobin	ALOX5	CHEMBL421	SULFASALAZINE	sinusitis	ALOX5_13
MCH_Max	mean corpuscular hemoglobin	ALOX5	CHEMBL421	SULFASALAZINE	therapeutic product effect decreased	ALOX5_14
MCH_Max	mean corpuscular hemoglobin	ALOX5	CHEMBL421	SULFASALAZINE	therapeutic product effect incomplete	ALOX5_14
MCH_Max	mean corpuscular hemoglobin	ALOX5	CHEMBL421	SULFASALAZINE	therapeutic response decreased	ALOX5_14
MCH_Max	mean corpuscular hemoglobin	ALOX5	CHEMBL421	SULFASALAZINE	therapy non-responder	ALOX5_14
MCH_Max	mean corpuscular hemoglobin	ALOX5	CHEMBL421	SULFASALAZINE	treatment failure	ALOX5_14
MCH_Max	mean corpuscular hemoglobin	ALOX5	CHEMBL704	MESALAMINE	therapeutic product effect decreased	ALOX5_14
MCH_Max	mean corpuscular hemoglobin	ALOX5	CHEMBL704	MESALAMINE	haematochezia	ALOX5_15
MCH_Max	mean corpuscular hemoglobin	ALOX5	CHEMBL704	MESALAMINE	rectal haemorrhage	ALOX5_15
MCH_Max	mean corpuscular hemoglobin	ALOX5	CHEMBL704	MESALAMINE	weight decreased	ALOX5_16
MCH_Max	mean corpuscular hemoglobin	ALOX5	CHEMBL1201013	OLSALAZINE SODIUM	poor weight gain neonatal	ALOX5_16
MCH_Max	mean corpuscular hemoglobin	ALOX5	CHEMBL421	SULFASALAZINE	alanine aminotransferase abnormal	ALOX5_17
MCH_Max	mean corpuscular hemoglobin	ALOX5	CHEMBL421	SULFASALAZINE	alanine aminotransferase increased	ALOX5_17
MCH_Max	mean corpuscular hemoglobin	ALOX5	CHEMBL421	SULFASALAZINE	hepatic enzyme increased	ALOX5_17
MCH_Max	mean corpuscular hemoglobin	ALOX5	CHEMBL421	SULFASALAZINE	liver function test increased	ALOX5_17
MCH_Max	mean corpuscular hemoglobin	ALOX5	CHEMBL93	ZILEUTON	alanine aminotransferase increased	ALOX5_17
MCH_Max	mean corpuscular hemoglobin	ALOX5	CHEMBL93	ZILEUTON	aspartate aminotransferase increased	ALOX5_17
MCH_Max	mean corpuscular hemoglobin	ALOX5	CHEMBL93	ZILEUTON	hepatic enzyme increased	ALOX5_17
MCH_Max	mean corpuscular hemoglobin	ALOX5	CHEMBL421	SULFASALAZINE	rheumatoid factor negative	ALOX5_18
MCH_Max	mean corpuscular hemoglobin	ALOX5	CHEMBL421	SULFASALAZINE	rheumatoid factor positive	ALOX5_18
MCH_Max	mean corpuscular hemoglobin	ALOX5	CHEMBL421	SULFASALAZINE	acne	ALOX5_19
MCH_Max	mean corpuscular hemoglobin	ALOX5	CHEMBL421	SULFASALAZINE	folliculitis	ALOX5_19
MCH_Max	mean corpuscular hemoglobin	ALOX5	CHEMBL421	SULFASALAZINE	discomfort	ALOX5_2
MCH_Max	mean corpuscular hemoglobin	ALOX5	CHEMBL421	SULFASALAZINE	fatigue	ALOX5_2
MCH_Max	mean corpuscular hemoglobin	ALOX5	CHEMBL421	SULFASALAZINE	tenderness	ALOX5_2
MCH_Max	mean corpuscular hemoglobin	ALOX5	CHEMBL421	SULFASALAZINE	malaise	ALOX5_2
MCH_Max	mean corpuscular hemoglobin	ALOX5	CHEMBL421	SULFASALAZINE	pain	ALOX5_2
MCH_Max	mean corpuscular hemoglobin	ALOX5	CHEMBL1200760	BALSALAZIDE DISODIUM	nephropathy toxic	ALOX5_20
MCH_Max	mean corpuscular hemoglobin	ALOX5	CHEMBL421	SULFASALAZINE	deformity	ALOX5_21
MCH_Max	mean corpuscular hemoglobin	ALOX5	CHEMBL421	SULFASALAZINE	foot deformity	ALOX5_21
MCH_Max	mean corpuscular hemoglobin	ALOX5	CHEMBL421	SULFASALAZINE	hand deformity	ALOX5_21
MCH_Max	mean corpuscular hemoglobin	ALOX5	CHEMBL421	SULFASALAZINE	musculoskeletal deformity	ALOX5_21
MCH_Max	mean corpuscular hemoglobin	ALOX5	CHEMBL421	SULFASALAZINE	juvenile idiopathic arthritis	ALOX5_22
MCH_Max	mean corpuscular hemoglobin	ALOX5	CHEMBL421	SULFASALAZINE	polyarthritis	ALOX5_22
MCH_Max	mean corpuscular hemoglobin	ALOX5	CHEMBL421	SULFASALAZINE	rheumatic fever	ALOX5_22
MCH_Max	mean corpuscular hemoglobin	ALOX5	CHEMBL421	SULFASALAZINE	rheumatoid arthritis	ALOX5_22
MCH_Max	mean corpuscular hemoglobin	ALOX5	CHEMBL421	SULFASALAZINE	seronegative arthritis	ALOX5_22
MCH_Max	mean corpuscular hemoglobin	ALOX5	CHEMBL421	SULFASALAZINE	bone erosion	ALOX5_23
MCH_Max	mean corpuscular hemoglobin	ALOX5	CHEMBL421	SULFASALAZINE	exostosis	ALOX5_23
MCH_Max	mean corpuscular hemoglobin	ALOX5	CHEMBL704	MESALAMINE	tubulointerstitial nephritis	ALOX5_24
MCH_Max	mean corpuscular hemoglobin	ALOX5	CHEMBL421	SULFASALAZINE	hip arthroplasty	ALOX5_25
MCH_Max	mean corpuscular hemoglobin	ALOX5	CHEMBL421	SULFASALAZINE	knee arthroplasty	ALOX5_25
MCH_Max	mean corpuscular hemoglobin	ALOX5	CHEMBL421	SULFASALAZINE	abdominal discomfort	ALOX5_26
MCH_Max	mean corpuscular hemoglobin	ALOX5	CHEMBL421	SULFASALAZINE	epigastric discomfort	ALOX5_26
MCH_Max	mean corpuscular hemoglobin	ALOX5	CHEMBL704	MESALAMINE	abdominal pain	ALOX5_26
MCH_Max	mean corpuscular hemoglobin	ALOX5	CHEMBL1200760	BALSALAZIDE DISODIUM	abdominal pain	ALOX5_26
MCH_Max	mean corpuscular hemoglobin	ALOX5	CHEMBL1200760	BALSALAZIDE DISODIUM	enteric duplication	ALOX5_27
MCH_Max	mean corpuscular hemoglobin	ALOX5	CHEMBL704	MESALAMINE	night sweats	ALOX5_28
MCH_Max	mean corpuscular hemoglobin	ALOX5	CHEMBL704	MESALAMINE	mucous stools	ALOX5_29
MCH_Max	mean corpuscular hemoglobin	ALOX5	CHEMBL421	SULFASALAZINE	gait disturbance	ALOX5_3
MCH_Max	mean corpuscular hemoglobin	ALOX5	CHEMBL421	SULFASALAZINE	gait inability	ALOX5_3
MCH_Max	mean corpuscular hemoglobin	ALOX5	CHEMBL421	SULFASALAZINE	joint range of motion decreased	ALOX5_3
MCH_Max	mean corpuscular hemoglobin	ALOX5	CHEMBL421	SULFASALAZINE	mobility decreased	ALOX5_3
MCH_Max	mean corpuscular hemoglobin	ALOX5	CHEMBL421	SULFASALAZINE	infection	ALOX5_30
MCH_Max	mean corpuscular hemoglobin	ALOX5	CHEMBL421	SULFASALAZINE	inflammation	ALOX5_30
MCH_Max	mean corpuscular hemoglobin	ALOX5	CHEMBL421	SULFASALAZINE	injury	ALOX5_31
MCH_Max	mean corpuscular hemoglobin	ALOX5	CHEMBL421	SULFASALAZINE	wound	ALOX5_31
MCH_Max	mean corpuscular hemoglobin	ALOX5	CHEMBL704	MESALAMINE	macular degeneration	ALOX5_32
MCH_Max	mean corpuscular hemoglobin	ALOX5	CHEMBL1200760	BALSALAZIDE DISODIUM	idiopathic thrombocytopenic purpura	ALOX5_33
MCH_Max	mean corpuscular hemoglobin	ALOX5	CHEMBL1562610	MECLOFENAMATE SODIUM	intestinal diaphragm disease	ALOX5_34
MCH_Max	mean corpuscular hemoglobin	ALOX5	CHEMBL421	SULFASALAZINE	c-reactive protein abnormal	ALOX5_35
MCH_Max	mean corpuscular hemoglobin	ALOX5	CHEMBL421	SULFASALAZINE	c-reactive protein increased	ALOX5_35
MCH_Max	mean corpuscular hemoglobin	ALOX5	CHEMBL704	MESALAMINE	c-reactive protein decreased	ALOX5_35
MCH_Max	mean corpuscular hemoglobin	ALOX5	CHEMBL421	SULFASALAZINE	drug hypersensitivity	ALOX5_36
MCH_Max	mean corpuscular hemoglobin	ALOX5	CHEMBL421	SULFASALAZINE	drug intolerance	ALOX5_36
MCH_Max	mean corpuscular hemoglobin	ALOX5	CHEMBL421	SULFASALAZINE	hypersensitivity	ALOX5_36
MCH_Max	mean corpuscular hemoglobin	ALOX5	CHEMBL704	MESALAMINE	drug hypersensitivity	ALOX5_36
MCH_Max	mean corpuscular hemoglobin	ALOX5	CHEMBL704	MESALAMINE	drug intolerance	ALOX5_36
MCH_Max	mean corpuscular hemoglobin	ALOX5	CHEMBL1200760	BALSALAZIDE DISODIUM	drug exposure via breast milk	ALOX5_37
MCH_Max	mean corpuscular hemoglobin	ALOX5	CHEMBL421	SULFASALAZINE	skin ulcer	ALOX5_38
MCH_Max	mean corpuscular hemoglobin	ALOX5	CHEMBL421	SULFASALAZINE	ulcer	ALOX5_38
MCH_Max	mean corpuscular hemoglobin	ALOX5	CHEMBL421	SULFASALAZINE	lower respiratory tract infection	ALOX5_39
MCH_Max	mean corpuscular hemoglobin	ALOX5	CHEMBL421	SULFASALAZINE	pneumonia	ALOX5_39
MCH_Max	mean corpuscular hemoglobin	ALOX5	CHEMBL421	SULFASALAZINE	pericarditis	ALOX5_4
MCH_Max	mean corpuscular hemoglobin	ALOX5	CHEMBL704	MESALAMINE	myocarditis	ALOX5_4
MCH_Max	mean corpuscular hemoglobin	ALOX5	CHEMBL704	MESALAMINE	pericarditis	ALOX5_4
MCH_Max	mean corpuscular hemoglobin	ALOX5	CHEMBL1200760	BALSALAZIDE DISODIUM	myocarditis	ALOX5_4
MCH_Max	mean corpuscular hemoglobin	ALOX5	CHEMBL421	SULFASALAZINE	pleural fibrosis	ALOX5_40
MCH_Max	mean corpuscular hemoglobin	ALOX5	CHEMBL421	SULFASALAZINE	pleural thickening	ALOX5_40
MCH_Max	mean corpuscular hemoglobin	ALOX5	CHEMBL1200760	BALSALAZIDE DISODIUM	pleural effusion	ALOX5_40
MCH_Max	mean corpuscular hemoglobin	ALOX5	CHEMBL93	ZILEUTON	laryngospasm	ALOX5_41
MCH_Max	mean corpuscular hemoglobin	ALOX5	CHEMBL421	SULFASALAZINE	x-ray abnormal	ALOX5_42
MCH_Max	mean corpuscular hemoglobin	ALOX5	CHEMBL421	SULFASALAZINE	stress	ALOX5_43
MCH_Max	mean corpuscular hemoglobin	ALOX5	CHEMBL421	SULFASALAZINE	synovitis	ALOX5_44
MCH_Max	mean corpuscular hemoglobin	ALOX5	CHEMBL421	SULFASALAZINE	tenosynovitis	ALOX5_44
MCH_Max	mean corpuscular hemoglobin	ALOX5	CHEMBL421	SULFASALAZINE	nodule	ALOX5_45
MCH_Max	mean corpuscular hemoglobin	ALOX5	CHEMBL421	SULFASALAZINE	rheumatoid nodule	ALOX5_45
MCH_Max	mean corpuscular hemoglobin	ALOX5	CHEMBL704	MESALAMINE	vitamin d deficiency	ALOX5_46
MCH_Max	mean corpuscular hemoglobin	ALOX5	CHEMBL704	MESALAMINE	frequent bowel movements	ALOX5_47
MCH_Max	mean corpuscular hemoglobin	ALOX5	CHEMBL421	SULFASALAZINE	nausea	ALOX5_48
MCH_Max	mean corpuscular hemoglobin	ALOX5	CHEMBL421	SULFASALAZINE	vomiting	ALOX5_48
MCH_Max	mean corpuscular hemoglobin	ALOX5	CHEMBL93	ZILEUTON	mastocytosis	ALOX5_49
MCH_Max	mean corpuscular hemoglobin	ALOX5	CHEMBL421	SULFASALAZINE	deafness neurosensory	ALOX5_5
MCH_Max	mean corpuscular hemoglobin	ALOX5	CHEMBL421	SULFASALAZINE	presbyacusis	ALOX5_5
MCH_Max	mean corpuscular hemoglobin	ALOX5	CHEMBL704	MESALAMINE	pyrexia	ALOX5_50
MCH_Max	mean corpuscular hemoglobin	ALOX5	CHEMBL421	SULFASALAZINE	wheelchair user	ALOX5_51
MCH_Max	mean corpuscular hemoglobin	ALOX5	CHEMBL421	SULFASALAZINE	red blood cell sedimentation rate	ALOX5_52
MCH_Max	mean corpuscular hemoglobin	ALOX5	CHEMBL421	SULFASALAZINE	red blood cell sedimentation rate abnormal	ALOX5_52
MCH_Max	mean corpuscular hemoglobin	ALOX5	CHEMBL421	SULFASALAZINE	red blood cell sedimentation rate increased	ALOX5_52
MCH_Max	mean corpuscular hemoglobin	ALOX5	CHEMBL1200760	BALSALAZIDE DISODIUM	red blood cell sedimentation rate increased	ALOX5_52
MCH_Max	mean corpuscular hemoglobin	ALOX5	CHEMBL1200760	BALSALAZIDE DISODIUM	chest pain	ALOX5_53
MCH_Max	mean corpuscular hemoglobin	ALOX5	CHEMBL421	SULFASALAZINE	pain in extremity	ALOX5_54
MCH_Max	mean corpuscular hemoglobin	ALOX5	CHEMBL421	SULFASALAZINE	stomatitis	ALOX5_55
MCH_Max	mean corpuscular hemoglobin	ALOX5	CHEMBL93	ZILEUTON	lymphatic fistula	ALOX5_56
MCH_Max	mean corpuscular hemoglobin	ALOX5	CHEMBL421	SULFASALAZINE	type 2 diabetes mellitus	ALOX5_57
MCH_Max	mean corpuscular hemoglobin	ALOX5	CHEMBL421	SULFASALAZINE	pemphigus	ALOX5_58
MCH_Max	mean corpuscular hemoglobin	ALOX5	CHEMBL93	ZILEUTON	nasal polypectomy	ALOX5_59
MCH_Max	mean corpuscular hemoglobin	ALOX5	CHEMBL421	SULFASALAZINE	glossodynia	ALOX5_6
MCH_Max	mean corpuscular hemoglobin	ALOX5	CHEMBL1200760	BALSALAZIDE DISODIUM	lip pain	ALOX5_6
MCH_Max	mean corpuscular hemoglobin	ALOX5	CHEMBL421	SULFASALAZINE	lung disorder	ALOX5_60
MCH_Max	mean corpuscular hemoglobin	ALOX5	CHEMBL421	SULFASALAZINE	liver function test abnormal	ALOX5_61
MCH_Max	mean corpuscular hemoglobin	ALOX5	CHEMBL704	MESALAMINE	pancreatitis	ALOX5_62
MCH_Max	mean corpuscular hemoglobin	ALOX5	CHEMBL704	MESALAMINE	pancreatitis acute	ALOX5_62
MCH_Max	mean corpuscular hemoglobin	ALOX5	CHEMBL1200760	BALSALAZIDE DISODIUM	pancreatitis	ALOX5_62
MCH_Max	mean corpuscular hemoglobin	ALOX5	CHEMBL421	SULFASALAZINE	psoriatic arthropathy	ALOX5_63
MCH_Max	mean corpuscular hemoglobin	ALOX5	CHEMBL421	SULFASALAZINE	systemic lupus erythematosus	ALOX5_64
MCH_Max	mean corpuscular hemoglobin	ALOX5	CHEMBL421	SULFASALAZINE	blood magnesium increased	ALOX5_65
MCH_Max	mean corpuscular hemoglobin	ALOX5	CHEMBL421	SULFASALAZINE	septic shock	ALOX5_66
MCH_Max	mean corpuscular hemoglobin	ALOX5	CHEMBL704	MESALAMINE	premature labour	ALOX5_67
MCH_Max	mean corpuscular hemoglobin	ALOX5	CHEMBL704	MESALAMINE	product residue present	ALOX5_68
MCH_Max	mean corpuscular hemoglobin	ALOX5	CHEMBL421	SULFASALAZINE	spinal stenosis	ALOX5_69
MCH_Max	mean corpuscular hemoglobin	ALOX5	CHEMBL421	SULFASALAZINE	joint effusion	ALOX5_7
MCH_Max	mean corpuscular hemoglobin	ALOX5	CHEMBL421	SULFASALAZINE	joint swelling	ALOX5_7
MCH_Max	mean corpuscular hemoglobin	ALOX5	CHEMBL421	SULFASALAZINE	peripheral swelling	ALOX5_7
MCH_Max	mean corpuscular hemoglobin	ALOX5	CHEMBL421	SULFASALAZINE	swelling	ALOX5_7
MCH_Max	mean corpuscular hemoglobin	ALOX5	CHEMBL421	SULFASALAZINE	swollen joint count increased	ALOX5_7
MCH_Max	mean corpuscular hemoglobin	ALOX5	CHEMBL421	SULFASALAZINE	helicobacter infection	ALOX5_70
MCH_Max	mean corpuscular hemoglobin	ALOX5	CHEMBL1200760	BALSALAZIDE DISODIUM	vasculitis	ALOX5_71
MCH_Max	mean corpuscular hemoglobin	ALOX5	CHEMBL421	SULFASALAZINE	transplant dysfunction	ALOX5_72
MCH_Max	mean corpuscular hemoglobin	ALOX5	CHEMBL421	SULFASALAZINE	transplant rejection	ALOX5_72
MCH_Max	mean corpuscular hemoglobin	ALOX5	CHEMBL704	MESALAMINE	traumatic lung injury	ALOX5_73
MCH_Max	mean corpuscular hemoglobin	ALOX5	CHEMBL421	SULFASALAZINE	red cell distribution width decreased	ALOX5_74
MCH_Max	mean corpuscular hemoglobin	ALOX5	CHEMBL421	SULFASALAZINE	joint destruction	ALOX5_75
MCH_Max	mean corpuscular hemoglobin	ALOX5	CHEMBL421	SULFASALAZINE	dry eye	ALOX5_76
MCH_Max	mean corpuscular hemoglobin	ALOX5	CHEMBL421	SULFASALAZINE	grip strength decreased	ALOX5_77
MCH_Max	mean corpuscular hemoglobin	ALOX5	CHEMBL1201013	OLSALAZINE SODIUM	neuropathy peripheral	ALOX5_78
MCH_Max	mean corpuscular hemoglobin	ALOX5	CHEMBL421	SULFASALAZINE	gastric disorder	ALOX5_79
MCH_Max	mean corpuscular hemoglobin	ALOX5	CHEMBL421	SULFASALAZINE	gastrointestinal disorder	ALOX5_79
MCH_Max	mean corpuscular hemoglobin	ALOX5	CHEMBL704	MESALAMINE	gastrointestinal disorder	ALOX5_79
MCH_Max	mean corpuscular hemoglobin	ALOX5	CHEMBL704	MESALAMINE	eosinophilic pneumonia	ALOX5_8
MCH_Max	mean corpuscular hemoglobin	ALOX5	CHEMBL704	MESALAMINE	organising pneumonia	ALOX5_8
MCH_Max	mean corpuscular hemoglobin	ALOX5	CHEMBL1200760	BALSALAZIDE DISODIUM	eosinophilic pneumonia	ALOX5_8
MCH_Max	mean corpuscular hemoglobin	ALOX5	CHEMBL421	SULFASALAZINE	joint stiffness	ALOX5_80
MCH_Max	mean corpuscular hemoglobin	ALOX5	CHEMBL421	SULFASALAZINE	musculoskeletal stiffness	ALOX5_80
MCH_Max	mean corpuscular hemoglobin	ALOX5	CHEMBL421	SULFASALAZINE	panniculitis	ALOX5_81
MCH_Max	mean corpuscular hemoglobin	ALOX5	CHEMBL421	SULFASALAZINE	sleep disorder	ALOX5_82
MCH_Max	mean corpuscular hemoglobin	ALOX5	CHEMBL421	SULFASALAZINE	sleep disorder due to general medical condition, insomnia type	ALOX5_82
MCH_Max	mean corpuscular hemoglobin	ALOX5	CHEMBL421	SULFASALAZINE	apparent death	ALOX5_83
MCH_Max	mean corpuscular hemoglobin	ALOX5	CHEMBL421	SULFASALAZINE	onychomycosis	ALOX5_84
MCH_Max	mean corpuscular hemoglobin	ALOX5	CHEMBL421	SULFASALAZINE	sciatica	ALOX5_85
MCH_Max	mean corpuscular hemoglobin	ALOX5	CHEMBL421	SULFASALAZINE	granuloma skin	ALOX5_86
MCH_Max	mean corpuscular hemoglobin	ALOX5	CHEMBL421	SULFASALAZINE	breast cancer stage iii	ALOX5_87
MCH_Max	mean corpuscular hemoglobin	ALOX5	CHEMBL421	SULFASALAZINE	infusion related reaction	ALOX5_88
MCH_Max	mean corpuscular hemoglobin	ALOX5	CHEMBL421	SULFASALAZINE	rash	ALOX5_89
MCH_Max	mean corpuscular hemoglobin	ALOX5	CHEMBL421	SULFASALAZINE	coeliac disease	ALOX5_9
MCH_Max	mean corpuscular hemoglobin	ALOX5	CHEMBL421	SULFASALAZINE	irritable bowel syndrome	ALOX5_9
MCH_Max	mean corpuscular hemoglobin	ALOX5	CHEMBL704	MESALAMINE	colitis	ALOX5_9
MCH_Max	mean corpuscular hemoglobin	ALOX5	CHEMBL704	MESALAMINE	colitis ulcerative	ALOX5_9
MCH_Max	mean corpuscular hemoglobin	ALOX5	CHEMBL704	MESALAMINE	crohn's disease	ALOX5_9
MCH_Max	mean corpuscular hemoglobin	ALOX5	CHEMBL421	SULFASALAZINE	blood cholesterol increased	ALOX5_90
MCH_Max	mean corpuscular hemoglobin	ALOX5	CHEMBL421	SULFASALAZINE	antibody test positive	ALOX5_91
MCH_Max	mean corpuscular hemoglobin	ALOX5	CHEMBL421	SULFASALAZINE	obesity	ALOX5_92
MCH_Max	mean corpuscular hemoglobin	ALOX5	CHEMBL421	SULFASALAZINE	tongue disorder	ALOX5_93
MCH_Max	mean corpuscular hemoglobin	ALOX5	CHEMBL421	SULFASALAZINE	visual impairment	ALOX5_94
MCH_Max	mean corpuscular hemoglobin	ALOX5	CHEMBL421	SULFASALAZINE	duodenal ulcer perforation	ALOX5_95
MCH_Max	mean corpuscular hemoglobin	ALOX5	CHEMBL421	SULFASALAZINE	impaired healing	ALOX5_96
MCH_Max	mean corpuscular hemoglobin	ALOX5	CHEMBL421	SULFASALAZINE	headache	ALOX5_97
MCH_Max	mean corpuscular hemoglobin	ALOX5	CHEMBL1200760	BALSALAZIDE DISODIUM	haemorrhage subepidermal	ALOX5_98
MCH_Max	mean corpuscular hemoglobin	ALOX5	CHEMBL93	ZILEUTON	blood bilirubin increased	ALOX5_99
MCH_Max	mean corpuscular hemoglobin	BLK	CHEMBL1421	DASATINIB	chylothorax	BLK_0
MCH_Max	mean corpuscular hemoglobin	BLK	CHEMBL1421	DASATINIB	pericardial effusion	BLK_0
MCH_Max	mean corpuscular hemoglobin	BLK	CHEMBL1421	DASATINIB	pleural effusion	BLK_0
MCH_Max	mean corpuscular hemoglobin	BLK	CHEMBL1421	DASATINIB	pulmonary hypertension	BLK_1
MCH_Max	mean corpuscular hemoglobin	BLK	CHEMBL1421	DASATINIB	hospitalisation	BLK_10
MCH_Max	mean corpuscular hemoglobin	BLK	CHEMBL1421	DASATINIB	diarrhoea	BLK_11
MCH_Max	mean corpuscular hemoglobin	BLK	CHEMBL1421	DASATINIB	fluid retention	BLK_12
MCH_Max	mean corpuscular hemoglobin	BLK	CHEMBL1421	DASATINIB	drug intolerance	BLK_2
MCH_Max	mean corpuscular hemoglobin	BLK	CHEMBL1421	DASATINIB	drug resistance	BLK_2
MCH_Max	mean corpuscular hemoglobin	BLK	CHEMBL1421	DASATINIB	malignant neoplasm progression	BLK_3
MCH_Max	mean corpuscular hemoglobin	BLK	CHEMBL1421	DASATINIB	philadelphia chromosome positive	BLK_4
MCH_Max	mean corpuscular hemoglobin	BLK	CHEMBL1421	DASATINIB	pulmonary oedema	BLK_5
MCH_Max	mean corpuscular hemoglobin	BLK	CHEMBL1421	DASATINIB	cytogenetic analysis abnormal	BLK_6
MCH_Max	mean corpuscular hemoglobin	BLK	CHEMBL1421	DASATINIB	chronic myeloid leukaemia	BLK_7
MCH_Max	mean corpuscular hemoglobin	BLK	CHEMBL1421	DASATINIB	fatigue	BLK_8
MCH_Max	mean corpuscular hemoglobin	BLK	CHEMBL1421	DASATINIB	acute lymphocytic leukaemia recurrent	BLK_9
MCH_Max	mean corpuscular hemoglobin	DDC	CHEMBL1200748	CARBIDOPA	akinesia	DDC_0
MCH_Max	mean corpuscular hemoglobin	DDC	CHEMBL1200748	CARBIDOPA	bradykinesia	DDC_0
MCH_Max	mean corpuscular hemoglobin	DDC	CHEMBL1200748	CARBIDOPA	parkinson's disease	DDC_0
MCH_Max	mean corpuscular hemoglobin	DDC	CHEMBL1200748	CARBIDOPA	parkinsonism	DDC_0
MCH_Max	mean corpuscular hemoglobin	DDC	CHEMBL1200748	CARBIDOPA	parkinsonism hyperpyrexia syndrome	DDC_0
MCH_Max	mean corpuscular hemoglobin	DDC	CHEMBL1200748	CARBIDOPA	neuroleptic malignant syndrome	DDC_1
MCH_Max	mean corpuscular hemoglobin	DDC	CHEMBL1200748	CARBIDOPA	psychotic disorder	DDC_1
MCH_Max	mean corpuscular hemoglobin	DDC	CHEMBL1200748	CARBIDOPA	therapeutic response shortened	DDC_10
MCH_Max	mean corpuscular hemoglobin	DDC	CHEMBL1200748	CARBIDOPA	speech disorder	DDC_11
MCH_Max	mean corpuscular hemoglobin	DDC	CHEMBL1200748	CARBIDOPA	rehabilitation therapy	DDC_12
MCH_Max	mean corpuscular hemoglobin	DDC	CHEMBL1200748	CARBIDOPA	delusion	DDC_13
MCH_Max	mean corpuscular hemoglobin	DDC	CHEMBL1200748	CARBIDOPA	jealous delusion	DDC_13
MCH_Max	mean corpuscular hemoglobin	DDC	CHEMBL1096979	BENSERAZIDE	facial paresis	DDC_14
MCH_Max	mean corpuscular hemoglobin	DDC	CHEMBL1200748	CARBIDOPA	reduced facial expression	DDC_14
MCH_Max	mean corpuscular hemoglobin	DDC	CHEMBL1096979	BENSERAZIDE	skin mass	DDC_15
MCH_Max	mean corpuscular hemoglobin	DDC	CHEMBL1200748	CARBIDOPA	wrong technique in product usage process	DDC_16
MCH_Max	mean corpuscular hemoglobin	DDC	CHEMBL1200748	CARBIDOPA	orthostatic hypotension	DDC_17
MCH_Max	mean corpuscular hemoglobin	DDC	CHEMBL1200748	CARBIDOPA	hypersexuality	DDC_18
MCH_Max	mean corpuscular hemoglobin	DDC	CHEMBL1096979	BENSERAZIDE	hallucination, visual	DDC_19
MCH_Max	mean corpuscular hemoglobin	DDC	CHEMBL1200748	CARBIDOPA	hallucination	DDC_19
MCH_Max	mean corpuscular hemoglobin	DDC	CHEMBL1200748	CARBIDOPA	hallucination, visual	DDC_19
MCH_Max	mean corpuscular hemoglobin	DDC	CHEMBL1200748	CARBIDOPA	agitation	DDC_2
MCH_Max	mean corpuscular hemoglobin	DDC	CHEMBL1200748	CARBIDOPA	psychomotor hyperactivity	DDC_2
MCH_Max	mean corpuscular hemoglobin	DDC	CHEMBL1200748	CARBIDOPA	somnolence	DDC_2
MCH_Max	mean corpuscular hemoglobin	DDC	CHEMBL1200748	CARBIDOPA	product availability issue	DDC_20
MCH_Max	mean corpuscular hemoglobin	DDC	CHEMBL1200748	CARBIDOPA	pneumonia aspiration	DDC_21
MCH_Max	mean corpuscular hemoglobin	DDC	CHEMBL1200748	CARBIDOPA	fall	DDC_22
MCH_Max	mean corpuscular hemoglobin	DDC	CHEMBL1096979	BENSERAZIDE	transient ischaemic attack	DDC_23
MCH_Max	mean corpuscular hemoglobin	DDC	CHEMBL1096979	BENSERAZIDE	haemorrhage	DDC_24
MCH_Max	mean corpuscular hemoglobin	DDC	CHEMBL1200748	CARBIDOPA	anxiety	DDC_25
MCH_Max	mean corpuscular hemoglobin	DDC	CHEMBL1200748	CARBIDOPA	freezing phenomenon	DDC_26
MCH_Max	mean corpuscular hemoglobin	DDC	CHEMBL1200748	CARBIDOPA	aggression	DDC_27
MCH_Max	mean corpuscular hemoglobin	DDC	CHEMBL1096979	BENSERAZIDE	depression	DDC_28
MCH_Max	mean corpuscular hemoglobin	DDC	CHEMBL1200748	CARBIDOPA	abnormal behaviour	DDC_29
MCH_Max	mean corpuscular hemoglobin	DDC	CHEMBL1200748	CARBIDOPA	compulsive shopping	DDC_3
MCH_Max	mean corpuscular hemoglobin	DDC	CHEMBL1200748	CARBIDOPA	gambling disorder	DDC_3
MCH_Max	mean corpuscular hemoglobin	DDC	CHEMBL1200748	CARBIDOPA	pathological gambling	DDC_3
MCH_Max	mean corpuscular hemoglobin	DDC	CHEMBL1096979	BENSERAZIDE	hyperhidrosis	DDC_30
MCH_Max	mean corpuscular hemoglobin	DDC	CHEMBL1096979	BENSERAZIDE	recall phenomenon	DDC_31
MCH_Max	mean corpuscular hemoglobin	DDC	CHEMBL1096979	BENSERAZIDE	decreased appetite	DDC_32
MCH_Max	mean corpuscular hemoglobin	DDC	CHEMBL1096979	BENSERAZIDE	balance disorder	DDC_33
MCH_Max	mean corpuscular hemoglobin	DDC	CHEMBL1200748	CARBIDOPA	balance disorder	DDC_33
MCH_Max	mean corpuscular hemoglobin	DDC	CHEMBL1200748	CARBIDOPA	injection site pain	DDC_34
MCH_Max	mean corpuscular hemoglobin	DDC	CHEMBL1200748	CARBIDOPA	dysphagia	DDC_35
MCH_Max	mean corpuscular hemoglobin	DDC	CHEMBL1096979	BENSERAZIDE	on and off phenomenon	DDC_36
MCH_Max	mean corpuscular hemoglobin	DDC	CHEMBL1200748	CARBIDOPA	on and off phenomenon	DDC_36
MCH_Max	mean corpuscular hemoglobin	DDC	CHEMBL1200748	CARBIDOPA	gait disturbance	DDC_37
MCH_Max	mean corpuscular hemoglobin	DDC	CHEMBL1096979	BENSERAZIDE	feeling abnormal	DDC_38
MCH_Max	mean corpuscular hemoglobin	DDC	CHEMBL1096979	BENSERAZIDE	pemphigoid	DDC_39
MCH_Max	mean corpuscular hemoglobin	DDC	CHEMBL1096979	BENSERAZIDE	memory impairment	DDC_4
MCH_Max	mean corpuscular hemoglobin	DDC	CHEMBL1200748	CARBIDOPA	disorientation	DDC_4
MCH_Max	mean corpuscular hemoglobin	DDC	CHEMBL1096979	BENSERAZIDE	muscular weakness	DDC_5
MCH_Max	mean corpuscular hemoglobin	DDC	CHEMBL1200748	CARBIDOPA	muscle rigidity	DDC_5
MCH_Max	mean corpuscular hemoglobin	DDC	CHEMBL1096979	BENSERAZIDE	dopamine dysregulation syndrome	DDC_6
MCH_Max	mean corpuscular hemoglobin	DDC	CHEMBL1200748	CARBIDOPA	dopamine dysregulation syndrome	DDC_6
MCH_Max	mean corpuscular hemoglobin	DDC	CHEMBL1200748	CARBIDOPA	impulse-control disorder	DDC_6
MCH_Max	mean corpuscular hemoglobin	DDC	CHEMBL1096979	BENSERAZIDE	dyskinesia	DDC_7
MCH_Max	mean corpuscular hemoglobin	DDC	CHEMBL1096979	BENSERAZIDE	tremor	DDC_7
MCH_Max	mean corpuscular hemoglobin	DDC	CHEMBL1200748	CARBIDOPA	dyskinesia	DDC_7
MCH_Max	mean corpuscular hemoglobin	DDC	CHEMBL1200748	CARBIDOPA	dystonia	DDC_7
MCH_Max	mean corpuscular hemoglobin	DDC	CHEMBL1200748	CARBIDOPA	movement disorder	DDC_7
MCH_Max	mean corpuscular hemoglobin	DDC	CHEMBL1200748	CARBIDOPA	tremor	DDC_7
MCH_Max	mean corpuscular hemoglobin	DDC	CHEMBL1096979	BENSERAZIDE	delirium	DDC_8
MCH_Max	mean corpuscular hemoglobin	DDC	CHEMBL1200748	CARBIDOPA	confusional state	DDC_8
MCH_Max	mean corpuscular hemoglobin	DDC	CHEMBL1200748	CARBIDOPA	delirium	DDC_8
MCH_Max	mean corpuscular hemoglobin	DDC	CHEMBL1200748	CARBIDOPA	dementia	DDC_8
MCH_Max	mean corpuscular hemoglobin	DDC	CHEMBL1200748	CARBIDOPA	stoma site discharge	DDC_9
MCH_Max	mean corpuscular hemoglobin	DDC	CHEMBL1200748	CARBIDOPA	stoma site erythema	DDC_9
MCH_Max	mean corpuscular hemoglobin	DDC	CHEMBL1200748	CARBIDOPA	stoma site haemorrhage	DDC_9
MCH_Max	mean corpuscular hemoglobin	DDC	CHEMBL1200748	CARBIDOPA	stoma site infection	DDC_9
MCH_Max	mean corpuscular hemoglobin	DDC	CHEMBL1200748	CARBIDOPA	stoma site pain	DDC_9
MCH_Max	mean corpuscular hemoglobin	DPEP1	CHEMBL766	CILASTATIN	clostridial infection	DPEP1_0
MCH_Max	mean corpuscular hemoglobin	DPEP1	CHEMBL766	CILASTATIN	clostridium colitis	DPEP1_0
MCH_Max	mean corpuscular hemoglobin	DPEP1	CHEMBL766	CILASTATIN	clostridium difficile colitis	DPEP1_0
MCH_Max	mean corpuscular hemoglobin	DPEP1	CHEMBL1201057	CILASTATIN SODIUM	clostridium difficile colitis	DPEP1_0
MCH_Max	mean corpuscular hemoglobin	DPEP1	CHEMBL1201057	CILASTATIN SODIUM	pseudomembranous colitis	DPEP1_0
MCH_Max	mean corpuscular hemoglobin	DPEP1	CHEMBL766	CILASTATIN	arthralgia	DPEP1_1
MCH_Max	mean corpuscular hemoglobin	DPEP1	CHEMBL766	CILASTATIN	headache	DPEP1_1
MCH_Max	mean corpuscular hemoglobin	DPEP1	CHEMBL766	CILASTATIN	pain	DPEP1_1
MCH_Max	mean corpuscular hemoglobin	DPEP1	CHEMBL1201057	CILASTATIN SODIUM	headache	DPEP1_1
MCH_Max	mean corpuscular hemoglobin	DPEP1	CHEMBL1201057	CILASTATIN SODIUM	pain	DPEP1_1
MCH_Max	mean corpuscular hemoglobin	DPEP1	CHEMBL1201057	CILASTATIN SODIUM	sleep phase rhythm disturbance	DPEP1_10
MCH_Max	mean corpuscular hemoglobin	DPEP1	CHEMBL1201057	CILASTATIN SODIUM	drug resistance	DPEP1_11
MCH_Max	mean corpuscular hemoglobin	DPEP1	CHEMBL1201057	CILASTATIN SODIUM	pathogen resistance	DPEP1_11
MCH_Max	mean corpuscular hemoglobin	DPEP1	CHEMBL766	CILASTATIN	anaphylactic shock	DPEP1_12
MCH_Max	mean corpuscular hemoglobin	DPEP1	CHEMBL766	CILASTATIN	shock	DPEP1_12
MCH_Max	mean corpuscular hemoglobin	DPEP1	CHEMBL1201057	CILASTATIN SODIUM	fall	DPEP1_13
MCH_Max	mean corpuscular hemoglobin	DPEP1	CHEMBL766	CILASTATIN	dizziness	DPEP1_14
MCH_Max	mean corpuscular hemoglobin	DPEP1	CHEMBL766	CILASTATIN	nausea	DPEP1_14
MCH_Max	mean corpuscular hemoglobin	DPEP1	CHEMBL1201057	CILASTATIN SODIUM	dizziness	DPEP1_14
MCH_Max	mean corpuscular hemoglobin	DPEP1	CHEMBL766	CILASTATIN	dermatitis exfoliative	DPEP1_15
MCH_Max	mean corpuscular hemoglobin	DPEP1	CHEMBL1201057	CILASTATIN SODIUM	dermatitis exfoliative	DPEP1_15
MCH_Max	mean corpuscular hemoglobin	DPEP1	CHEMBL1201057	CILASTATIN SODIUM	megacolon	DPEP1_16
MCH_Max	mean corpuscular hemoglobin	DPEP1	CHEMBL766	CILASTATIN	candidiasis	DPEP1_17
MCH_Max	mean corpuscular hemoglobin	DPEP1	CHEMBL766	CILASTATIN	toxic skin eruption	DPEP1_18
MCH_Max	mean corpuscular hemoglobin	DPEP1	CHEMBL1201057	CILASTATIN SODIUM	toxic skin eruption	DPEP1_18
MCH_Max	mean corpuscular hemoglobin	DPEP1	CHEMBL1201057	CILASTATIN SODIUM	hepatotoxicity	DPEP1_19
MCH_Max	mean corpuscular hemoglobin	DPEP1	CHEMBL766	CILASTATIN	pseudomonas infection	DPEP1_2
MCH_Max	mean corpuscular hemoglobin	DPEP1	CHEMBL1201057	CILASTATIN SODIUM	acinetobacter infection	DPEP1_2
MCH_Max	mean corpuscular hemoglobin	DPEP1	CHEMBL1201057	CILASTATIN SODIUM	escherichia infection	DPEP1_2
MCH_Max	mean corpuscular hemoglobin	DPEP1	CHEMBL1201057	CILASTATIN SODIUM	pseudomonas infection	DPEP1_2
MCH_Max	mean corpuscular hemoglobin	DPEP1	CHEMBL766	CILASTATIN	agranulocytosis	DPEP1_20
MCH_Max	mean corpuscular hemoglobin	DPEP1	CHEMBL1201057	CILASTATIN SODIUM	agranulocytosis	DPEP1_20
MCH_Max	mean corpuscular hemoglobin	DPEP1	CHEMBL766	CILASTATIN	gamma-glutamyltransferase increased	DPEP1_21
MCH_Max	mean corpuscular hemoglobin	DPEP1	CHEMBL1201057	CILASTATIN SODIUM	gamma-glutamyltransferase increased	DPEP1_21
MCH_Max	mean corpuscular hemoglobin	DPEP1	CHEMBL1201057	CILASTATIN SODIUM	mycobacterium abscessus infection	DPEP1_22
MCH_Max	mean corpuscular hemoglobin	DPEP1	CHEMBL766	CILASTATIN	myoclonus	DPEP1_23
MCH_Max	mean corpuscular hemoglobin	DPEP1	CHEMBL1201057	CILASTATIN SODIUM	myoclonus	DPEP1_23
MCH_Max	mean corpuscular hemoglobin	DPEP1	CHEMBL1201057	CILASTATIN SODIUM	treatment failure	DPEP1_24
MCH_Max	mean corpuscular hemoglobin	DPEP1	CHEMBL766	CILASTATIN	purpura	DPEP1_25
MCH_Max	mean corpuscular hemoglobin	DPEP1	CHEMBL766	CILASTATIN	asthenia	DPEP1_26
MCH_Max	mean corpuscular hemoglobin	DPEP1	CHEMBL1201057	CILASTATIN SODIUM	fatigue	DPEP1_26
MCH_Max	mean corpuscular hemoglobin	DPEP1	CHEMBL766	CILASTATIN	blood alkaline phosphatase increased	DPEP1_27
MCH_Max	mean corpuscular hemoglobin	DPEP1	CHEMBL766	CILASTATIN	drug rash with eosinophilia and systemic symptoms	DPEP1_28
MCH_Max	mean corpuscular hemoglobin	DPEP1	CHEMBL1201057	CILASTATIN SODIUM	drug rash with eosinophilia and systemic symptoms	DPEP1_28
MCH_Max	mean corpuscular hemoglobin	DPEP1	CHEMBL766	CILASTATIN	eosinophilia	DPEP1_29
MCH_Max	mean corpuscular hemoglobin	DPEP1	CHEMBL1201057	CILASTATIN SODIUM	eosinophilia	DPEP1_29
MCH_Max	mean corpuscular hemoglobin	DPEP1	CHEMBL766	CILASTATIN	serratia infection	DPEP1_3
MCH_Max	mean corpuscular hemoglobin	DPEP1	CHEMBL1201057	CILASTATIN SODIUM	klebsiella infection	DPEP1_3
MCH_Max	mean corpuscular hemoglobin	DPEP1	CHEMBL1201057	CILASTATIN SODIUM	serratia infection	DPEP1_3
MCH_Max	mean corpuscular hemoglobin	DPEP1	CHEMBL766	CILASTATIN	burkholderia cepacia infection	DPEP1_30
MCH_Max	mean corpuscular hemoglobin	DPEP1	CHEMBL766	CILASTATIN	depressed level of consciousness	DPEP1_31
MCH_Max	mean corpuscular hemoglobin	DPEP1	CHEMBL766	CILASTATIN	cytolytic hepatitis	DPEP1_32
MCH_Max	mean corpuscular hemoglobin	DPEP1	CHEMBL1201057	CILASTATIN SODIUM	cytolytic hepatitis	DPEP1_32
MCH_Max	mean corpuscular hemoglobin	DPEP1	CHEMBL766	CILASTATIN	intrauterine infection	DPEP1_33
MCH_Max	mean corpuscular hemoglobin	DPEP1	CHEMBL1201057	CILASTATIN SODIUM	clostridium test positive	DPEP1_4
MCH_Max	mean corpuscular hemoglobin	DPEP1	CHEMBL1201057	CILASTATIN SODIUM	enterococcus test positive	DPEP1_4
MCH_Max	mean corpuscular hemoglobin	DPEP1	CHEMBL766	CILASTATIN	rash maculo-papular	DPEP1_5
MCH_Max	mean corpuscular hemoglobin	DPEP1	CHEMBL766	CILASTATIN	rash morbilliform	DPEP1_5
MCH_Max	mean corpuscular hemoglobin	DPEP1	CHEMBL1201057	CILASTATIN SODIUM	acute generalised exanthematous pustulosis	DPEP1_5
MCH_Max	mean corpuscular hemoglobin	DPEP1	CHEMBL1201057	CILASTATIN SODIUM	rash maculo-papular	DPEP1_5
MCH_Max	mean corpuscular hemoglobin	DPEP1	CHEMBL766	CILASTATIN	cholestasis	DPEP1_6
MCH_Max	mean corpuscular hemoglobin	DPEP1	CHEMBL1201057	CILASTATIN SODIUM	cholestasis	DPEP1_6
MCH_Max	mean corpuscular hemoglobin	DPEP1	CHEMBL1201057	CILASTATIN SODIUM	cholestatic liver injury	DPEP1_6
MCH_Max	mean corpuscular hemoglobin	DPEP1	CHEMBL766	CILASTATIN	epilepsy	DPEP1_7
MCH_Max	mean corpuscular hemoglobin	DPEP1	CHEMBL766	CILASTATIN	grand mal convulsion	DPEP1_7
MCH_Max	mean corpuscular hemoglobin	DPEP1	CHEMBL766	CILASTATIN	partial seizures	DPEP1_7
MCH_Max	mean corpuscular hemoglobin	DPEP1	CHEMBL766	CILASTATIN	status epilepticus	DPEP1_7
MCH_Max	mean corpuscular hemoglobin	DPEP1	CHEMBL766	CILASTATIN	convulsion	DPEP1_7
MCH_Max	mean corpuscular hemoglobin	DPEP1	CHEMBL1201057	CILASTATIN SODIUM	epilepsy	DPEP1_7
MCH_Max	mean corpuscular hemoglobin	DPEP1	CHEMBL1201057	CILASTATIN SODIUM	grand mal convulsion	DPEP1_7
MCH_Max	mean corpuscular hemoglobin	DPEP1	CHEMBL1201057	CILASTATIN SODIUM	partial seizures	DPEP1_7
MCH_Max	mean corpuscular hemoglobin	DPEP1	CHEMBL1201057	CILASTATIN SODIUM	status epilepticus	DPEP1_7
MCH_Max	mean corpuscular hemoglobin	DPEP1	CHEMBL1201057	CILASTATIN SODIUM	convulsion	DPEP1_7
MCH_Max	mean corpuscular hemoglobin	DPEP1	CHEMBL1201057	CILASTATIN SODIUM	lactase deficiency	DPEP1_8
MCH_Max	mean corpuscular hemoglobin	DPEP1	CHEMBL766	CILASTATIN	renal failure	DPEP1_9
MCH_Max	mean corpuscular hemoglobin	DPEP1	CHEMBL1201057	CILASTATIN SODIUM	respiratory failure	DPEP1_9
MCH_Max	mean corpuscular hemoglobin	EEF2	CHEMBL1201550	DENILEUKIN DIFTITOX	csf lymphocyte count increased	EEF2_0
MCH_Max	mean corpuscular hemoglobin	EEF2	CHEMBL1201550	DENILEUKIN DIFTITOX	csf protein increased	EEF2_0
MCH_Max	mean corpuscular hemoglobin	EEF2	CHEMBL1201550	DENILEUKIN DIFTITOX	retinal degeneration	EEF2_1
MCH_Max	mean corpuscular hemoglobin	EEF2	CHEMBL1201550	DENILEUKIN DIFTITOX	retinitis	EEF2_1
MCH_Max	mean corpuscular hemoglobin	EEF2	CHEMBL4297573	TAGRAXOFUSP	leukaemia recurrent	EEF2_10
MCH_Max	mean corpuscular hemoglobin	EEF2	CHEMBL4297573	TAGRAXOFUSP	hepatotoxicity	EEF2_11
MCH_Max	mean corpuscular hemoglobin	EEF2	CHEMBL4297573	TAGRAXOFUSP	atrial fibrillation	EEF2_12
MCH_Max	mean corpuscular hemoglobin	EEF2	CHEMBL1201550	DENILEUKIN DIFTITOX	pyoderma gangrenosum	EEF2_13
MCH_Max	mean corpuscular hemoglobin	EEF2	CHEMBL1201550	DENILEUKIN DIFTITOX	angiopathy	EEF2_14
MCH_Max	mean corpuscular hemoglobin	EEF2	CHEMBL4297573	TAGRAXOFUSP	thrombocytopenia	EEF2_15
MCH_Max	mean corpuscular hemoglobin	EEF2	CHEMBL1201550	DENILEUKIN DIFTITOX	hyperthyroidism	EEF2_16
MCH_Max	mean corpuscular hemoglobin	EEF2	CHEMBL1743043	MOXETUMOMAB PASUDOTOX	hypoxia	EEF2_17
MCH_Max	mean corpuscular hemoglobin	EEF2	CHEMBL1743043	MOXETUMOMAB PASUDOTOX	haemolytic uraemic syndrome	EEF2_18
MCH_Max	mean corpuscular hemoglobin	EEF2	CHEMBL1201550	DENILEUKIN DIFTITOX	blood pressure immeasurable	EEF2_19
MCH_Max	mean corpuscular hemoglobin	EEF2	CHEMBL4297573	TAGRAXOFUSP	hepatic enzyme increased	EEF2_2
MCH_Max	mean corpuscular hemoglobin	EEF2	CHEMBL4297573	TAGRAXOFUSP	liver function test increased	EEF2_2
MCH_Max	mean corpuscular hemoglobin	EEF2	CHEMBL4297573	TAGRAXOFUSP	transaminases increased	EEF2_2
MCH_Max	mean corpuscular hemoglobin	EEF2	CHEMBL1201550	DENILEUKIN DIFTITOX	colour blindness	EEF2_20
MCH_Max	mean corpuscular hemoglobin	EEF2	CHEMBL1201550	DENILEUKIN DIFTITOX	peripheral t-cell lymphoma unspecified	EEF2_21
MCH_Max	mean corpuscular hemoglobin	EEF2	CHEMBL1201550	DENILEUKIN DIFTITOX	aseptic necrosis bone	EEF2_22
MCH_Max	mean corpuscular hemoglobin	EEF2	CHEMBL1743043	MOXETUMOMAB PASUDOTOX	weight increased	EEF2_23
MCH_Max	mean corpuscular hemoglobin	EEF2	CHEMBL4297573	TAGRAXOFUSP	weight increased	EEF2_23
MCH_Max	mean corpuscular hemoglobin	EEF2	CHEMBL1201550	DENILEUKIN DIFTITOX	mycosis fungoides	EEF2_24
MCH_Max	mean corpuscular hemoglobin	EEF2	CHEMBL1201550	DENILEUKIN DIFTITOX	csf lactate dehydrogenase increased	EEF2_25
MCH_Max	mean corpuscular hemoglobin	EEF2	CHEMBL1201550	DENILEUKIN DIFTITOX	blindness	EEF2_26
MCH_Max	mean corpuscular hemoglobin	EEF2	CHEMBL1201550	DENILEUKIN DIFTITOX	capillary fragility increased	EEF2_3
MCH_Max	mean corpuscular hemoglobin	EEF2	CHEMBL1201550	DENILEUKIN DIFTITOX	capillary leak syndrome	EEF2_3
MCH_Max	mean corpuscular hemoglobin	EEF2	CHEMBL1743043	MOXETUMOMAB PASUDOTOX	capillary leak syndrome	EEF2_3
MCH_Max	mean corpuscular hemoglobin	EEF2	CHEMBL4297573	TAGRAXOFUSP	capillary leak syndrome	EEF2_3
MCH_Max	mean corpuscular hemoglobin	EEF2	CHEMBL4297573	TAGRAXOFUSP	skin lesion	EEF2_4
MCH_Max	mean corpuscular hemoglobin	EEF2	CHEMBL1201550	DENILEUKIN DIFTITOX	blood albumin decreased	EEF2_5
MCH_Max	mean corpuscular hemoglobin	EEF2	CHEMBL4297573	TAGRAXOFUSP	blood albumin decreased	EEF2_5
MCH_Max	mean corpuscular hemoglobin	EEF2	CHEMBL4297573	TAGRAXOFUSP	hypoalbuminaemia	EEF2_5
MCH_Max	mean corpuscular hemoglobin	EEF2	CHEMBL4297573	TAGRAXOFUSP	tumour lysis syndrome	EEF2_6
MCH_Max	mean corpuscular hemoglobin	EEF2	CHEMBL1201550	DENILEUKIN DIFTITOX	pyrexia	EEF2_7
MCH_Max	mean corpuscular hemoglobin	EEF2	CHEMBL4297573	TAGRAXOFUSP	chills	EEF2_7
MCH_Max	mean corpuscular hemoglobin	EEF2	CHEMBL4297573	TAGRAXOFUSP	pyrexia	EEF2_7
MCH_Max	mean corpuscular hemoglobin	EEF2	CHEMBL4297573	TAGRAXOFUSP	disease progression	EEF2_8
MCH_Max	mean corpuscular hemoglobin	EEF2	CHEMBL1201550	DENILEUKIN DIFTITOX	csf monocyte count positive	EEF2_9
MCH_Max	mean corpuscular hemoglobin	GABBR1	CHEMBL701	BACLOFEN	hypertonia	GABBR1_0
MCH_Max	mean corpuscular hemoglobin	GABBR1	CHEMBL701	BACLOFEN	hypotonia	GABBR1_0
MCH_Max	mean corpuscular hemoglobin	GABBR1	CHEMBL701	BACLOFEN	muscle rigidity	GABBR1_0
MCH_Max	mean corpuscular hemoglobin	GABBR1	CHEMBL701	BACLOFEN	muscle spasms	GABBR1_0
MCH_Max	mean corpuscular hemoglobin	GABBR1	CHEMBL701	BACLOFEN	muscle spasticity	GABBR1_0
MCH_Max	mean corpuscular hemoglobin	GABBR1	CHEMBL701	BACLOFEN	muscle tightness	GABBR1_0
MCH_Max	mean corpuscular hemoglobin	GABBR1	CHEMBL701	BACLOFEN	agitation	GABBR1_1
MCH_Max	mean corpuscular hemoglobin	GABBR1	CHEMBL701	BACLOFEN	coma	GABBR1_1
MCH_Max	mean corpuscular hemoglobin	GABBR1	CHEMBL701	BACLOFEN	confusional state	GABBR1_1
MCH_Max	mean corpuscular hemoglobin	GABBR1	CHEMBL701	BACLOFEN	delirium	GABBR1_1
MCH_Max	mean corpuscular hemoglobin	GABBR1	CHEMBL701	BACLOFEN	depressed level of consciousness	GABBR1_1
MCH_Max	mean corpuscular hemoglobin	GABBR1	CHEMBL701	BACLOFEN	lethargy	GABBR1_1
MCH_Max	mean corpuscular hemoglobin	GABBR1	CHEMBL701	BACLOFEN	sedation	GABBR1_1
MCH_Max	mean corpuscular hemoglobin	GABBR1	CHEMBL1200682	SODIUM OXYBATE	sleep apnoea syndrome	GABBR1_10
MCH_Max	mean corpuscular hemoglobin	GABBR1	CHEMBL1200682	SODIUM OXYBATE	sleep paralysis	GABBR1_10
MCH_Max	mean corpuscular hemoglobin	GABBR1	CHEMBL701	BACLOFEN	somnolence	GABBR1_11
MCH_Max	mean corpuscular hemoglobin	GABBR1	CHEMBL1200682	SODIUM OXYBATE	initial insomnia	GABBR1_11
MCH_Max	mean corpuscular hemoglobin	GABBR1	CHEMBL1200682	SODIUM OXYBATE	insomnia	GABBR1_11
MCH_Max	mean corpuscular hemoglobin	GABBR1	CHEMBL1200682	SODIUM OXYBATE	parasomnia	GABBR1_11
MCH_Max	mean corpuscular hemoglobin	GABBR1	CHEMBL1200682	SODIUM OXYBATE	poor quality sleep	GABBR1_11
MCH_Max	mean corpuscular hemoglobin	GABBR1	CHEMBL1200682	SODIUM OXYBATE	somnambulism	GABBR1_11
MCH_Max	mean corpuscular hemoglobin	GABBR1	CHEMBL1200682	SODIUM OXYBATE	somnolence	GABBR1_11
MCH_Max	mean corpuscular hemoglobin	GABBR1	CHEMBL1200682	SODIUM OXYBATE	suicidal ideation	GABBR1_12
MCH_Max	mean corpuscular hemoglobin	GABBR1	CHEMBL701	BACLOFEN	no therapeutic response	GABBR1_13
MCH_Max	mean corpuscular hemoglobin	GABBR1	CHEMBL701	BACLOFEN	therapeutic response decreased	GABBR1_13
MCH_Max	mean corpuscular hemoglobin	GABBR1	CHEMBL1200682	SODIUM OXYBATE	therapeutic response unexpected	GABBR1_13
MCH_Max	mean corpuscular hemoglobin	GABBR1	CHEMBL4594393	CALCIUM OXYBATE	therapeutic response changed	GABBR1_13
MCH_Max	mean corpuscular hemoglobin	GABBR1	CHEMBL4594393	CALCIUM OXYBATE	therapeutic response unexpected	GABBR1_13
MCH_Max	mean corpuscular hemoglobin	GABBR1	CHEMBL4594394	MAGNESIUM OXYBATE	therapeutic response changed	GABBR1_13
MCH_Max	mean corpuscular hemoglobin	GABBR1	CHEMBL4594394	MAGNESIUM OXYBATE	therapeutic response unexpected	GABBR1_13
MCH_Max	mean corpuscular hemoglobin	GABBR1	CHEMBL4594395	POTASSIUM OXYBATE	therapeutic response changed	GABBR1_13
MCH_Max	mean corpuscular hemoglobin	GABBR1	CHEMBL4594395	POTASSIUM OXYBATE	therapeutic response unexpected	GABBR1_13
MCH_Max	mean corpuscular hemoglobin	GABBR1	CHEMBL1200682	SODIUM OXYBATE	enuresis	GABBR1_14
MCH_Max	mean corpuscular hemoglobin	GABBR1	CHEMBL4594393	CALCIUM OXYBATE	micturition urgency	GABBR1_14
MCH_Max	mean corpuscular hemoglobin	GABBR1	CHEMBL4594394	MAGNESIUM OXYBATE	micturition urgency	GABBR1_14
MCH_Max	mean corpuscular hemoglobin	GABBR1	CHEMBL4594395	POTASSIUM OXYBATE	micturition urgency	GABBR1_14
MCH_Max	mean corpuscular hemoglobin	GABBR1	CHEMBL4594393	CALCIUM OXYBATE	skin cosmetic procedure	GABBR1_15
MCH_Max	mean corpuscular hemoglobin	GABBR1	CHEMBL4594395	POTASSIUM OXYBATE	skin cosmetic procedure	GABBR1_15
MCH_Max	mean corpuscular hemoglobin	GABBR1	CHEMBL701	BACLOFEN	drug withdrawal syndrome	GABBR1_16
MCH_Max	mean corpuscular hemoglobin	GABBR1	CHEMBL701	BACLOFEN	withdrawal syndrome	GABBR1_16
MCH_Max	mean corpuscular hemoglobin	GABBR1	CHEMBL1200682	SODIUM OXYBATE	abnormal dreams	GABBR1_17
MCH_Max	mean corpuscular hemoglobin	GABBR1	CHEMBL1200682	SODIUM OXYBATE	abnormal sleep-related event	GABBR1_17
MCH_Max	mean corpuscular hemoglobin	GABBR1	CHEMBL701	BACLOFEN	encephalopathy	GABBR1_18
MCH_Max	mean corpuscular hemoglobin	GABBR1	CHEMBL701	BACLOFEN	toxic encephalopathy	GABBR1_18
MCH_Max	mean corpuscular hemoglobin	GABBR1	CHEMBL4594393	CALCIUM OXYBATE	barrett's oesophagus	GABBR1_19
MCH_Max	mean corpuscular hemoglobin	GABBR1	CHEMBL4594395	POTASSIUM OXYBATE	barrett's oesophagus	GABBR1_19
MCH_Max	mean corpuscular hemoglobin	GABBR1	CHEMBL1200682	SODIUM OXYBATE	cataplexy	GABBR1_2
MCH_Max	mean corpuscular hemoglobin	GABBR1	CHEMBL4594393	CALCIUM OXYBATE	narcolepsy	GABBR1_2
MCH_Max	mean corpuscular hemoglobin	GABBR1	CHEMBL4594394	MAGNESIUM OXYBATE	narcolepsy	GABBR1_2
MCH_Max	mean corpuscular hemoglobin	GABBR1	CHEMBL4594395	POTASSIUM OXYBATE	narcolepsy	GABBR1_2
MCH_Max	mean corpuscular hemoglobin	GABBR1	CHEMBL1200682	SODIUM OXYBATE	memory impairment	GABBR1_20
MCH_Max	mean corpuscular hemoglobin	GABBR1	CHEMBL1200682	SODIUM OXYBATE	unevaluable event	GABBR1_21
MCH_Max	mean corpuscular hemoglobin	GABBR1	CHEMBL701	BACLOFEN	dystonia	GABBR1_22
MCH_Max	mean corpuscular hemoglobin	GABBR1	CHEMBL1200682	SODIUM OXYBATE	tremor	GABBR1_22
MCH_Max	mean corpuscular hemoglobin	GABBR1	CHEMBL4594393	CALCIUM OXYBATE	cholecystectomy	GABBR1_23
MCH_Max	mean corpuscular hemoglobin	GABBR1	CHEMBL4594394	MAGNESIUM OXYBATE	cholecystectomy	GABBR1_23
MCH_Max	mean corpuscular hemoglobin	GABBR1	CHEMBL4594395	POTASSIUM OXYBATE	cholecystectomy	GABBR1_23
MCH_Max	mean corpuscular hemoglobin	GABBR1	CHEMBL4594393	CALCIUM OXYBATE	upper airway resistance syndrome	GABBR1_24
MCH_Max	mean corpuscular hemoglobin	GABBR1	CHEMBL4594395	POTASSIUM OXYBATE	upper airway resistance syndrome	GABBR1_24
MCH_Max	mean corpuscular hemoglobin	GABBR1	CHEMBL701	BACLOFEN	infection	GABBR1_25
MCH_Max	mean corpuscular hemoglobin	GABBR1	CHEMBL1200682	SODIUM OXYBATE	restless legs syndrome	GABBR1_26
MCH_Max	mean corpuscular hemoglobin	GABBR1	CHEMBL4594393	CALCIUM OXYBATE	peripheral nerve neurostimulation	GABBR1_27
MCH_Max	mean corpuscular hemoglobin	GABBR1	CHEMBL4594394	MAGNESIUM OXYBATE	peripheral nerve neurostimulation	GABBR1_27
MCH_Max	mean corpuscular hemoglobin	GABBR1	CHEMBL4594395	POTASSIUM OXYBATE	peripheral nerve neurostimulation	GABBR1_27
MCH_Max	mean corpuscular hemoglobin	GABBR1	CHEMBL1200682	SODIUM OXYBATE	fall	GABBR1_28
MCH_Max	mean corpuscular hemoglobin	GABBR1	CHEMBL1200682	SODIUM OXYBATE	surgery	GABBR1_29
MCH_Max	mean corpuscular hemoglobin	GABBR1	CHEMBL4594393	CALCIUM OXYBATE	surgery	GABBR1_29
MCH_Max	mean corpuscular hemoglobin	GABBR1	CHEMBL4594394	MAGNESIUM OXYBATE	surgery	GABBR1_29
MCH_Max	mean corpuscular hemoglobin	GABBR1	CHEMBL4594395	POTASSIUM OXYBATE	surgery	GABBR1_29
MCH_Max	mean corpuscular hemoglobin	GABBR1	CHEMBL1200682	SODIUM OXYBATE	hunger	GABBR1_3
MCH_Max	mean corpuscular hemoglobin	GABBR1	CHEMBL1200682	SODIUM OXYBATE	nausea	GABBR1_3
MCH_Max	mean corpuscular hemoglobin	GABBR1	CHEMBL1200682	SODIUM OXYBATE	bipolar disorder	GABBR1_30
MCH_Max	mean corpuscular hemoglobin	GABBR1	CHEMBL4594393	CALCIUM OXYBATE	bipolar disorder	GABBR1_30
MCH_Max	mean corpuscular hemoglobin	GABBR1	CHEMBL4594394	MAGNESIUM OXYBATE	bipolar disorder	GABBR1_30
MCH_Max	mean corpuscular hemoglobin	GABBR1	CHEMBL4594395	POTASSIUM OXYBATE	bipolar disorder	GABBR1_30
MCH_Max	mean corpuscular hemoglobin	GABBR1	CHEMBL1200682	SODIUM OXYBATE	stress	GABBR1_31
MCH_Max	mean corpuscular hemoglobin	GABBR1	CHEMBL1200682	SODIUM OXYBATE	fibromyalgia	GABBR1_32
MCH_Max	mean corpuscular hemoglobin	GABBR1	CHEMBL1200682	SODIUM OXYBATE	nephrolithiasis	GABBR1_33
MCH_Max	mean corpuscular hemoglobin	GABBR1	CHEMBL4594393	CALCIUM OXYBATE	nephrolithiasis	GABBR1_33
MCH_Max	mean corpuscular hemoglobin	GABBR1	CHEMBL4594394	MAGNESIUM OXYBATE	nephrolithiasis	GABBR1_33
MCH_Max	mean corpuscular hemoglobin	GABBR1	CHEMBL4594395	POTASSIUM OXYBATE	nephrolithiasis	GABBR1_33
MCH_Max	mean corpuscular hemoglobin	GABBR1	CHEMBL1200682	SODIUM OXYBATE	sleep-related eating disorder	GABBR1_34
MCH_Max	mean corpuscular hemoglobin	GABBR1	CHEMBL4594393	CALCIUM OXYBATE	vulvectomy	GABBR1_35
MCH_Max	mean corpuscular hemoglobin	GABBR1	CHEMBL4594394	MAGNESIUM OXYBATE	vulvectomy	GABBR1_35
MCH_Max	mean corpuscular hemoglobin	GABBR1	CHEMBL4594395	POTASSIUM OXYBATE	vulvectomy	GABBR1_35
MCH_Max	mean corpuscular hemoglobin	GABBR1	CHEMBL701	BACLOFEN	pocket erosion	GABBR1_36
MCH_Max	mean corpuscular hemoglobin	GABBR1	CHEMBL4594393	CALCIUM OXYBATE	hospitalisation	GABBR1_37
MCH_Max	mean corpuscular hemoglobin	GABBR1	CHEMBL4594394	MAGNESIUM OXYBATE	hospitalisation	GABBR1_37
MCH_Max	mean corpuscular hemoglobin	GABBR1	CHEMBL4594395	POTASSIUM OXYBATE	hospitalisation	GABBR1_37
MCH_Max	mean corpuscular hemoglobin	GABBR1	CHEMBL701	BACLOFEN	seroma	GABBR1_38
MCH_Max	mean corpuscular hemoglobin	GABBR1	CHEMBL1200682	SODIUM OXYBATE	snoring	GABBR1_39
MCH_Max	mean corpuscular hemoglobin	GABBR1	CHEMBL701	BACLOFEN	implant site discharge	GABBR1_4
MCH_Max	mean corpuscular hemoglobin	GABBR1	CHEMBL701	BACLOFEN	implant site effusion	GABBR1_4
MCH_Max	mean corpuscular hemoglobin	GABBR1	CHEMBL701	BACLOFEN	implant site erosion	GABBR1_4
MCH_Max	mean corpuscular hemoglobin	GABBR1	CHEMBL701	BACLOFEN	implant site erythema	GABBR1_4
MCH_Max	mean corpuscular hemoglobin	GABBR1	CHEMBL701	BACLOFEN	implant site extravasation	GABBR1_4
MCH_Max	mean corpuscular hemoglobin	GABBR1	CHEMBL701	BACLOFEN	implant site infection	GABBR1_4
MCH_Max	mean corpuscular hemoglobin	GABBR1	CHEMBL701	BACLOFEN	implant site swelling	GABBR1_4
MCH_Max	mean corpuscular hemoglobin	GABBR1	CHEMBL701	BACLOFEN	medical device site infection	GABBR1_4
MCH_Max	mean corpuscular hemoglobin	GABBR1	CHEMBL701	BACLOFEN	hyperhidrosis	GABBR1_40
MCH_Max	mean corpuscular hemoglobin	GABBR1	CHEMBL701	BACLOFEN	diarrhoea	GABBR1_41
MCH_Max	mean corpuscular hemoglobin	GABBR1	CHEMBL1200682	SODIUM OXYBATE	intervertebral disc protrusion	GABBR1_42
MCH_Max	mean corpuscular hemoglobin	GABBR1	CHEMBL701	BACLOFEN	intracranial hypotension	GABBR1_43
MCH_Max	mean corpuscular hemoglobin	GABBR1	CHEMBL701	BACLOFEN	pruritus	GABBR1_44
MCH_Max	mean corpuscular hemoglobin	GABBR1	CHEMBL1200682	SODIUM OXYBATE	blood pressure increased	GABBR1_45
MCH_Max	mean corpuscular hemoglobin	GABBR1	CHEMBL1200682	SODIUM OXYBATE	hypertension	GABBR1_45
MCH_Max	mean corpuscular hemoglobin	GABBR1	CHEMBL701	BACLOFEN	infusion site mass	GABBR1_46
MCH_Max	mean corpuscular hemoglobin	GABBR1	CHEMBL1200682	SODIUM OXYBATE	hangover	GABBR1_47
MCH_Max	mean corpuscular hemoglobin	GABBR1	CHEMBL1200682	SODIUM OXYBATE	weight decreased	GABBR1_48
MCH_Max	mean corpuscular hemoglobin	GABBR1	CHEMBL4594393	CALCIUM OXYBATE	weight decreased	GABBR1_48
MCH_Max	mean corpuscular hemoglobin	GABBR1	CHEMBL4594394	MAGNESIUM OXYBATE	weight decreased	GABBR1_48
MCH_Max	mean corpuscular hemoglobin	GABBR1	CHEMBL4594395	POTASSIUM OXYBATE	weight decreased	GABBR1_48
MCH_Max	mean corpuscular hemoglobin	GABBR1	CHEMBL1200682	SODIUM OXYBATE	feeling drunk	GABBR1_49
MCH_Max	mean corpuscular hemoglobin	GABBR1	CHEMBL701	BACLOFEN	cerebrospinal fluid leakage	GABBR1_5
MCH_Max	mean corpuscular hemoglobin	GABBR1	CHEMBL701	BACLOFEN	meningitis	GABBR1_5
MCH_Max	mean corpuscular hemoglobin	GABBR1	CHEMBL4594393	CALCIUM OXYBATE	chronic kidney disease	GABBR1_50
MCH_Max	mean corpuscular hemoglobin	GABBR1	CHEMBL4594394	MAGNESIUM OXYBATE	chronic kidney disease	GABBR1_50
MCH_Max	mean corpuscular hemoglobin	GABBR1	CHEMBL4594395	POTASSIUM OXYBATE	chronic kidney disease	GABBR1_50
MCH_Max	mean corpuscular hemoglobin	GABBR1	CHEMBL701	BACLOFEN	catheter related complication	GABBR1_51
MCH_Max	mean corpuscular hemoglobin	GABBR1	CHEMBL701	BACLOFEN	device inversion	GABBR1_52
MCH_Max	mean corpuscular hemoglobin	GABBR1	CHEMBL701	BACLOFEN	wound dehiscence	GABBR1_53
MCH_Max	mean corpuscular hemoglobin	GABBR1	CHEMBL701	BACLOFEN	toxicity to various agents	GABBR1_54
MCH_Max	mean corpuscular hemoglobin	GABBR1	CHEMBL1200682	SODIUM OXYBATE	nasopharyngitis	GABBR1_55
MCH_Max	mean corpuscular hemoglobin	GABBR1	CHEMBL701	BACLOFEN	pain	GABBR1_56
MCH_Max	mean corpuscular hemoglobin	GABBR1	CHEMBL701	BACLOFEN	pneumonia aspiration	GABBR1_57
MCH_Max	mean corpuscular hemoglobin	GABBR1	CHEMBL701	BACLOFEN	unresponsive to stimuli	GABBR1_58
MCH_Max	mean corpuscular hemoglobin	GABBR1	CHEMBL701	BACLOFEN	mental status changes	GABBR1_59
MCH_Max	mean corpuscular hemoglobin	GABBR1	CHEMBL1200682	SODIUM OXYBATE	condition aggravated	GABBR1_6
MCH_Max	mean corpuscular hemoglobin	GABBR1	CHEMBL1200682	SODIUM OXYBATE	pre-existing condition improved	GABBR1_6
MCH_Max	mean corpuscular hemoglobin	GABBR1	CHEMBL4594393	CALCIUM OXYBATE	pre-existing condition improved	GABBR1_6
MCH_Max	mean corpuscular hemoglobin	GABBR1	CHEMBL4594394	MAGNESIUM OXYBATE	pre-existing condition improved	GABBR1_6
MCH_Max	mean corpuscular hemoglobin	GABBR1	CHEMBL4594395	POTASSIUM OXYBATE	pre-existing condition improved	GABBR1_6
MCH_Max	mean corpuscular hemoglobin	GABBR1	CHEMBL1200682	SODIUM OXYBATE	depression	GABBR1_60
MCH_Max	mean corpuscular hemoglobin	GABBR1	CHEMBL701	BACLOFEN	clonus	GABBR1_61
MCH_Max	mean corpuscular hemoglobin	GABBR1	CHEMBL701	BACLOFEN	device infusion issue	GABBR1_62
MCH_Max	mean corpuscular hemoglobin	GABBR1	CHEMBL1200682	SODIUM OXYBATE	feeling abnormal	GABBR1_63
MCH_Max	mean corpuscular hemoglobin	GABBR1	CHEMBL1200682	SODIUM OXYBATE	migraine	GABBR1_64
MCH_Max	mean corpuscular hemoglobin	GABBR1	CHEMBL4594393	CALCIUM OXYBATE	migraine	GABBR1_64
MCH_Max	mean corpuscular hemoglobin	GABBR1	CHEMBL4594394	MAGNESIUM OXYBATE	migraine	GABBR1_64
MCH_Max	mean corpuscular hemoglobin	GABBR1	CHEMBL4594395	POTASSIUM OXYBATE	migraine	GABBR1_64
MCH_Max	mean corpuscular hemoglobin	GABBR1	CHEMBL701	BACLOFEN	respiratory depression	GABBR1_65
MCH_Max	mean corpuscular hemoglobin	GABBR1	CHEMBL1200682	SODIUM OXYBATE	disability	GABBR1_66
MCH_Max	mean corpuscular hemoglobin	GABBR1	CHEMBL701	BACLOFEN	device battery issue	GABBR1_67
MCH_Max	mean corpuscular hemoglobin	GABBR1	CHEMBL1200682	SODIUM OXYBATE	anxiety	GABBR1_68
MCH_Max	mean corpuscular hemoglobin	GABBR1	CHEMBL1200682	SODIUM OXYBATE	panic attack	GABBR1_69
MCH_Max	mean corpuscular hemoglobin	GABBR1	CHEMBL701	BACLOFEN	implant site pain	GABBR1_7
MCH_Max	mean corpuscular hemoglobin	GABBR1	CHEMBL1200682	SODIUM OXYBATE	injection site pain	GABBR1_7
MCH_Max	mean corpuscular hemoglobin	GABBR1	CHEMBL1200682	SODIUM OXYBATE	post-traumatic stress disorder	GABBR1_70
MCH_Max	mean corpuscular hemoglobin	GABBR1	CHEMBL4594395	POTASSIUM OXYBATE	post-traumatic stress disorder	GABBR1_70
MCH_Max	mean corpuscular hemoglobin	GABBR1	CHEMBL4594393	CALCIUM OXYBATE	shoulder operation	GABBR1_71
MCH_Max	mean corpuscular hemoglobin	GABBR1	CHEMBL4594395	POTASSIUM OXYBATE	shoulder operation	GABBR1_71
MCH_Max	mean corpuscular hemoglobin	GABBR1	CHEMBL701	BACLOFEN	device connection issue	GABBR1_8
MCH_Max	mean corpuscular hemoglobin	GABBR1	CHEMBL701	BACLOFEN	device damage	GABBR1_8
MCH_Max	mean corpuscular hemoglobin	GABBR1	CHEMBL4594393	CALCIUM OXYBATE	foot fracture	GABBR1_9
MCH_Max	mean corpuscular hemoglobin	GABBR1	CHEMBL4594394	MAGNESIUM OXYBATE	foot fracture	GABBR1_9
MCH_Max	mean corpuscular hemoglobin	GABBR1	CHEMBL4594395	POTASSIUM OXYBATE	foot fracture	GABBR1_9
MCH_Max	mean corpuscular hemoglobin	IL6R	CHEMBL1237022	TOCILIZUMAB	discomfort	IL6R_0
MCH_Max	mean corpuscular hemoglobin	IL6R	CHEMBL1237022	TOCILIZUMAB	pain in extremity	IL6R_0
MCH_Max	mean corpuscular hemoglobin	IL6R	CHEMBL1237022	TOCILIZUMAB	pain	IL6R_0
MCH_Max	mean corpuscular hemoglobin	IL6R	CHEMBL2108730	SARILUMAB	discomfort	IL6R_0
MCH_Max	mean corpuscular hemoglobin	IL6R	CHEMBL2108730	SARILUMAB	pain	IL6R_0
MCH_Max	mean corpuscular hemoglobin	IL6R	CHEMBL2108730	SARILUMAB	breast cancer	IL6R_1
MCH_Max	mean corpuscular hemoglobin	IL6R	CHEMBL2108730	SARILUMAB	breast cancer stage iii	IL6R_1
MCH_Max	mean corpuscular hemoglobin	IL6R	CHEMBL1237022	TOCILIZUMAB	condition aggravated	IL6R_10
MCH_Max	mean corpuscular hemoglobin	IL6R	CHEMBL2108730	SARILUMAB	condition aggravated	IL6R_10
MCH_Max	mean corpuscular hemoglobin	IL6R	CHEMBL2108730	SARILUMAB	general physical health deterioration	IL6R_10
MCH_Max	mean corpuscular hemoglobin	IL6R	CHEMBL1237022	TOCILIZUMAB	mobility decreased	IL6R_11
MCH_Max	mean corpuscular hemoglobin	IL6R	CHEMBL2108730	SARILUMAB	joint range of motion decreased	IL6R_11
MCH_Max	mean corpuscular hemoglobin	IL6R	CHEMBL2108730	SARILUMAB	mobility decreased	IL6R_11
MCH_Max	mean corpuscular hemoglobin	IL6R	CHEMBL3833307	SATRALIZUMAB	neuromyelitis optica spectrum disorder	IL6R_12
MCH_Max	mean corpuscular hemoglobin	IL6R	CHEMBL3833307	SATRALIZUMAB	optic neuritis	IL6R_12
MCH_Max	mean corpuscular hemoglobin	IL6R	CHEMBL1237022	TOCILIZUMAB	pruritus	IL6R_13
MCH_Max	mean corpuscular hemoglobin	IL6R	CHEMBL1237022	TOCILIZUMAB	rash	IL6R_13
MCH_Max	mean corpuscular hemoglobin	IL6R	CHEMBL2108730	SARILUMAB	pruritus	IL6R_13
MCH_Max	mean corpuscular hemoglobin	IL6R	CHEMBL2108730	SARILUMAB	rash	IL6R_13
MCH_Max	mean corpuscular hemoglobin	IL6R	CHEMBL1237022	TOCILIZUMAB	abdominal discomfort	IL6R_14
MCH_Max	mean corpuscular hemoglobin	IL6R	CHEMBL2108730	SARILUMAB	abdominal discomfort	IL6R_14
MCH_Max	mean corpuscular hemoglobin	IL6R	CHEMBL2108730	SARILUMAB	abdominal pain upper	IL6R_14
MCH_Max	mean corpuscular hemoglobin	IL6R	CHEMBL2108730	SARILUMAB	dyspepsia	IL6R_14
MCH_Max	mean corpuscular hemoglobin	IL6R	CHEMBL1237022	TOCILIZUMAB	blood pressure increased	IL6R_15
MCH_Max	mean corpuscular hemoglobin	IL6R	CHEMBL1237022	TOCILIZUMAB	blood pressure systolic increased	IL6R_15
MCH_Max	mean corpuscular hemoglobin	IL6R	CHEMBL2108730	SARILUMAB	hypertension	IL6R_15
MCH_Max	mean corpuscular hemoglobin	IL6R	CHEMBL1237022	TOCILIZUMAB	deformity	IL6R_16
MCH_Max	mean corpuscular hemoglobin	IL6R	CHEMBL1237022	TOCILIZUMAB	hand deformity	IL6R_16
MCH_Max	mean corpuscular hemoglobin	IL6R	CHEMBL2108730	SARILUMAB	hand deformity	IL6R_16
MCH_Max	mean corpuscular hemoglobin	IL6R	CHEMBL3833307	SATRALIZUMAB	lymphocyte count decreased	IL6R_17
MCH_Max	mean corpuscular hemoglobin	IL6R	CHEMBL1237022	TOCILIZUMAB	nasopharyngitis	IL6R_18
MCH_Max	mean corpuscular hemoglobin	IL6R	CHEMBL1237022	TOCILIZUMAB	sinusitis	IL6R_18
MCH_Max	mean corpuscular hemoglobin	IL6R	CHEMBL2108730	SARILUMAB	live birth	IL6R_19
MCH_Max	mean corpuscular hemoglobin	IL6R	CHEMBL2108730	SARILUMAB	pregnancy	IL6R_19
MCH_Max	mean corpuscular hemoglobin	IL6R	CHEMBL1237022	TOCILIZUMAB	gastrointestinal disorder	IL6R_2
MCH_Max	mean corpuscular hemoglobin	IL6R	CHEMBL1237022	TOCILIZUMAB	irritable bowel syndrome	IL6R_2
MCH_Max	mean corpuscular hemoglobin	IL6R	CHEMBL2108730	SARILUMAB	gastrointestinal disorder	IL6R_2
MCH_Max	mean corpuscular hemoglobin	IL6R	CHEMBL2108730	SARILUMAB	irritable bowel syndrome	IL6R_2
MCH_Max	mean corpuscular hemoglobin	IL6R	CHEMBL2108730	SARILUMAB	wheezing	IL6R_20
MCH_Max	mean corpuscular hemoglobin	IL6R	CHEMBL2108730	SARILUMAB	lip dry	IL6R_21
MCH_Max	mean corpuscular hemoglobin	IL6R	CHEMBL1237022	TOCILIZUMAB	sleep disorder	IL6R_22
MCH_Max	mean corpuscular hemoglobin	IL6R	CHEMBL1237022	TOCILIZUMAB	sleep disorder due to general medical condition, insomnia type	IL6R_22
MCH_Max	mean corpuscular hemoglobin	IL6R	CHEMBL2108730	SARILUMAB	sleep disorder due to general medical condition, insomnia type	IL6R_22
MCH_Max	mean corpuscular hemoglobin	IL6R	CHEMBL2108730	SARILUMAB	peripheral venous disease	IL6R_23
MCH_Max	mean corpuscular hemoglobin	IL6R	CHEMBL1237022	TOCILIZUMAB	hip arthroplasty	IL6R_24
MCH_Max	mean corpuscular hemoglobin	IL6R	CHEMBL1237022	TOCILIZUMAB	knee arthroplasty	IL6R_24
MCH_Max	mean corpuscular hemoglobin	IL6R	CHEMBL2108730	SARILUMAB	hip arthroplasty	IL6R_24
MCH_Max	mean corpuscular hemoglobin	IL6R	CHEMBL2108730	SARILUMAB	knee arthroplasty	IL6R_24
MCH_Max	mean corpuscular hemoglobin	IL6R	CHEMBL2108730	SARILUMAB	hepatocellular injury	IL6R_25
MCH_Max	mean corpuscular hemoglobin	IL6R	CHEMBL2108730	SARILUMAB	liver injury	IL6R_25
MCH_Max	mean corpuscular hemoglobin	IL6R	CHEMBL2108730	SARILUMAB	retinitis	IL6R_26
MCH_Max	mean corpuscular hemoglobin	IL6R	CHEMBL2108730	SARILUMAB	uveitis	IL6R_26
MCH_Max	mean corpuscular hemoglobin	IL6R	CHEMBL1237022	TOCILIZUMAB	lower respiratory tract infection	IL6R_27
MCH_Max	mean corpuscular hemoglobin	IL6R	CHEMBL2108730	SARILUMAB	lower respiratory tract infection	IL6R_27
MCH_Max	mean corpuscular hemoglobin	IL6R	CHEMBL2108730	SARILUMAB	upper respiratory tract infection bacterial	IL6R_27
MCH_Max	mean corpuscular hemoglobin	IL6R	CHEMBL3833307	SATRALIZUMAB	urinary tract infection	IL6R_27
MCH_Max	mean corpuscular hemoglobin	IL6R	CHEMBL1237022	TOCILIZUMAB	c-reactive protein abnormal	IL6R_28
MCH_Max	mean corpuscular hemoglobin	IL6R	CHEMBL1237022	TOCILIZUMAB	c-reactive protein increased	IL6R_28
MCH_Max	mean corpuscular hemoglobin	IL6R	CHEMBL2108730	SARILUMAB	c-reactive protein abnormal	IL6R_28
MCH_Max	mean corpuscular hemoglobin	IL6R	CHEMBL2108730	SARILUMAB	c-reactive protein increased	IL6R_28
MCH_Max	mean corpuscular hemoglobin	IL6R	CHEMBL1237022	TOCILIZUMAB	arthritis	IL6R_29
MCH_Max	mean corpuscular hemoglobin	IL6R	CHEMBL1237022	TOCILIZUMAB	arthropathy	IL6R_29
MCH_Max	mean corpuscular hemoglobin	IL6R	CHEMBL1237022	TOCILIZUMAB	osteoarthritis	IL6R_29
MCH_Max	mean corpuscular hemoglobin	IL6R	CHEMBL1237022	TOCILIZUMAB	synovitis	IL6R_29
MCH_Max	mean corpuscular hemoglobin	IL6R	CHEMBL2108730	SARILUMAB	arthritis	IL6R_29
MCH_Max	mean corpuscular hemoglobin	IL6R	CHEMBL2108730	SARILUMAB	arthropathy	IL6R_29
MCH_Max	mean corpuscular hemoglobin	IL6R	CHEMBL2108730	SARILUMAB	osteoarthritis	IL6R_29
MCH_Max	mean corpuscular hemoglobin	IL6R	CHEMBL2108730	SARILUMAB	synovitis	IL6R_29
MCH_Max	mean corpuscular hemoglobin	IL6R	CHEMBL1237022	TOCILIZUMAB	joint swelling	IL6R_3
MCH_Max	mean corpuscular hemoglobin	IL6R	CHEMBL1237022	TOCILIZUMAB	peripheral swelling	IL6R_3
MCH_Max	mean corpuscular hemoglobin	IL6R	CHEMBL1237022	TOCILIZUMAB	swelling	IL6R_3
MCH_Max	mean corpuscular hemoglobin	IL6R	CHEMBL1237022	TOCILIZUMAB	swollen joint count increased	IL6R_3
MCH_Max	mean corpuscular hemoglobin	IL6R	CHEMBL2108730	SARILUMAB	joint swelling	IL6R_3
MCH_Max	mean corpuscular hemoglobin	IL6R	CHEMBL2108730	SARILUMAB	oedema	IL6R_3
MCH_Max	mean corpuscular hemoglobin	IL6R	CHEMBL2108730	SARILUMAB	peripheral swelling	IL6R_3
MCH_Max	mean corpuscular hemoglobin	IL6R	CHEMBL2108730	SARILUMAB	swelling	IL6R_3
MCH_Max	mean corpuscular hemoglobin	IL6R	CHEMBL2108730	SARILUMAB	swollen joint count increased	IL6R_3
MCH_Max	mean corpuscular hemoglobin	IL6R	CHEMBL1237022	TOCILIZUMAB	systemic lupus erythematosus	IL6R_30
MCH_Max	mean corpuscular hemoglobin	IL6R	CHEMBL2108730	SARILUMAB	lupus vulgaris	IL6R_30
MCH_Max	mean corpuscular hemoglobin	IL6R	CHEMBL2108730	SARILUMAB	systemic lupus erythematosus	IL6R_30
MCH_Max	mean corpuscular hemoglobin	IL6R	CHEMBL2108730	SARILUMAB	hepatic cirrhosis	IL6R_31
MCH_Max	mean corpuscular hemoglobin	IL6R	CHEMBL1237022	TOCILIZUMAB	skin ulcer	IL6R_32
MCH_Max	mean corpuscular hemoglobin	IL6R	CHEMBL2108730	SARILUMAB	mucosal ulceration	IL6R_32
MCH_Max	mean corpuscular hemoglobin	IL6R	CHEMBL3833307	SATRALIZUMAB	hepatic function abnormal	IL6R_33
MCH_Max	mean corpuscular hemoglobin	IL6R	CHEMBL1237022	TOCILIZUMAB	pneumonia	IL6R_34
MCH_Max	mean corpuscular hemoglobin	IL6R	CHEMBL2108730	SARILUMAB	pneumonia bacterial	IL6R_34
MCH_Max	mean corpuscular hemoglobin	IL6R	CHEMBL3833307	SATRALIZUMAB	pneumonia aspiration	IL6R_34
MCH_Max	mean corpuscular hemoglobin	IL6R	CHEMBL1237022	TOCILIZUMAB	weight increased	IL6R_35
MCH_Max	mean corpuscular hemoglobin	IL6R	CHEMBL2108730	SARILUMAB	joint dislocation	IL6R_36
MCH_Max	mean corpuscular hemoglobin	IL6R	CHEMBL2108730	SARILUMAB	nausea	IL6R_37
MCH_Max	mean corpuscular hemoglobin	IL6R	CHEMBL1237022	TOCILIZUMAB	infection	IL6R_38
MCH_Max	mean corpuscular hemoglobin	IL6R	CHEMBL1237022	TOCILIZUMAB	inflammation	IL6R_38
MCH_Max	mean corpuscular hemoglobin	IL6R	CHEMBL2108730	SARILUMAB	infection	IL6R_38
MCH_Max	mean corpuscular hemoglobin	IL6R	CHEMBL2108730	SARILUMAB	inflammation	IL6R_38
MCH_Max	mean corpuscular hemoglobin	IL6R	CHEMBL2108730	SARILUMAB	x-ray abnormal	IL6R_39
MCH_Max	mean corpuscular hemoglobin	IL6R	CHEMBL1237022	TOCILIZUMAB	glossodynia	IL6R_4
MCH_Max	mean corpuscular hemoglobin	IL6R	CHEMBL1237022	TOCILIZUMAB	stomatitis	IL6R_4
MCH_Max	mean corpuscular hemoglobin	IL6R	CHEMBL2108730	SARILUMAB	glossodynia	IL6R_4
MCH_Max	mean corpuscular hemoglobin	IL6R	CHEMBL2108730	SARILUMAB	oral discomfort	IL6R_4
MCH_Max	mean corpuscular hemoglobin	IL6R	CHEMBL2108730	SARILUMAB	stomatitis	IL6R_4
MCH_Max	mean corpuscular hemoglobin	IL6R	CHEMBL1237022	TOCILIZUMAB	pulmonary fibrosis	IL6R_40
MCH_Max	mean corpuscular hemoglobin	IL6R	CHEMBL2108730	SARILUMAB	pulmonary fibrosis	IL6R_40
MCH_Max	mean corpuscular hemoglobin	IL6R	CHEMBL2108730	SARILUMAB	adjustment disorder with depressed mood	IL6R_41
MCH_Max	mean corpuscular hemoglobin	IL6R	CHEMBL1237022	TOCILIZUMAB	helicobacter infection	IL6R_42
MCH_Max	mean corpuscular hemoglobin	IL6R	CHEMBL2108730	SARILUMAB	helicobacter infection	IL6R_42
MCH_Max	mean corpuscular hemoglobin	IL6R	CHEMBL1237022	TOCILIZUMAB	pemphigus	IL6R_43
MCH_Max	mean corpuscular hemoglobin	IL6R	CHEMBL2108730	SARILUMAB	pemphigus	IL6R_43
MCH_Max	mean corpuscular hemoglobin	IL6R	CHEMBL1237022	TOCILIZUMAB	granuloma skin	IL6R_44
MCH_Max	mean corpuscular hemoglobin	IL6R	CHEMBL2108730	SARILUMAB	contusion	IL6R_45
MCH_Max	mean corpuscular hemoglobin	IL6R	CHEMBL1237022	TOCILIZUMAB	wound	IL6R_46
MCH_Max	mean corpuscular hemoglobin	IL6R	CHEMBL2108730	SARILUMAB	injury	IL6R_46
MCH_Max	mean corpuscular hemoglobin	IL6R	CHEMBL2108730	SARILUMAB	wound	IL6R_46
MCH_Max	mean corpuscular hemoglobin	IL6R	CHEMBL1237022	TOCILIZUMAB	blood cholesterol increased	IL6R_47
MCH_Max	mean corpuscular hemoglobin	IL6R	CHEMBL2108730	SARILUMAB	blood cholesterol increased	IL6R_47
MCH_Max	mean corpuscular hemoglobin	IL6R	CHEMBL2108730	SARILUMAB	grip strength decreased	IL6R_48
MCH_Max	mean corpuscular hemoglobin	IL6R	CHEMBL1237022	TOCILIZUMAB	joint stiffness	IL6R_49
MCH_Max	mean corpuscular hemoglobin	IL6R	CHEMBL1237022	TOCILIZUMAB	musculoskeletal stiffness	IL6R_49
MCH_Max	mean corpuscular hemoglobin	IL6R	CHEMBL2108730	SARILUMAB	joint stiffness	IL6R_49
MCH_Max	mean corpuscular hemoglobin	IL6R	CHEMBL2108730	SARILUMAB	musculoskeletal stiffness	IL6R_49
MCH_Max	mean corpuscular hemoglobin	IL6R	CHEMBL1237022	TOCILIZUMAB	rheumatoid factor positive	IL6R_5
MCH_Max	mean corpuscular hemoglobin	IL6R	CHEMBL1237022	TOCILIZUMAB	rheumatoid nodule	IL6R_5
MCH_Max	mean corpuscular hemoglobin	IL6R	CHEMBL2108730	SARILUMAB	rheumatoid factor positive	IL6R_5
MCH_Max	mean corpuscular hemoglobin	IL6R	CHEMBL1237022	TOCILIZUMAB	anti-cyclic citrullinated peptide antibody positive	IL6R_50
MCH_Max	mean corpuscular hemoglobin	IL6R	CHEMBL2108730	SARILUMAB	anti-cyclic citrullinated peptide antibody positive	IL6R_50
MCH_Max	mean corpuscular hemoglobin	IL6R	CHEMBL1237022	TOCILIZUMAB	diverticulitis	IL6R_51
MCH_Max	mean corpuscular hemoglobin	IL6R	CHEMBL2108730	SARILUMAB	type 2 diabetes mellitus	IL6R_52
MCH_Max	mean corpuscular hemoglobin	IL6R	CHEMBL1237022	TOCILIZUMAB	panniculitis	IL6R_53
MCH_Max	mean corpuscular hemoglobin	IL6R	CHEMBL1237022	TOCILIZUMAB	folliculitis	IL6R_54
MCH_Max	mean corpuscular hemoglobin	IL6R	CHEMBL2108730	SARILUMAB	folliculitis	IL6R_54
MCH_Max	mean corpuscular hemoglobin	IL6R	CHEMBL1237022	TOCILIZUMAB	drug hypersensitivity	IL6R_55
MCH_Max	mean corpuscular hemoglobin	IL6R	CHEMBL1237022	TOCILIZUMAB	drug intolerance	IL6R_55
MCH_Max	mean corpuscular hemoglobin	IL6R	CHEMBL1237022	TOCILIZUMAB	hypersensitivity	IL6R_55
MCH_Max	mean corpuscular hemoglobin	IL6R	CHEMBL2108730	SARILUMAB	drug intolerance	IL6R_55
MCH_Max	mean corpuscular hemoglobin	IL6R	CHEMBL2108730	SARILUMAB	hypersensitivity	IL6R_55
MCH_Max	mean corpuscular hemoglobin	IL6R	CHEMBL1237022	TOCILIZUMAB	headache	IL6R_56
MCH_Max	mean corpuscular hemoglobin	IL6R	CHEMBL2108730	SARILUMAB	headache	IL6R_56
MCH_Max	mean corpuscular hemoglobin	IL6R	CHEMBL1237022	TOCILIZUMAB	blood pressure fluctuation	IL6R_57
MCH_Max	mean corpuscular hemoglobin	IL6R	CHEMBL3833307	SATRALIZUMAB	myelitis transverse	IL6R_58
MCH_Max	mean corpuscular hemoglobin	IL6R	CHEMBL1237022	TOCILIZUMAB	duodenal ulcer perforation	IL6R_59
MCH_Max	mean corpuscular hemoglobin	IL6R	CHEMBL2108730	SARILUMAB	duodenal ulcer perforation	IL6R_59
MCH_Max	mean corpuscular hemoglobin	IL6R	CHEMBL1237022	TOCILIZUMAB	therapeutic product effect decreased	IL6R_6
MCH_Max	mean corpuscular hemoglobin	IL6R	CHEMBL1237022	TOCILIZUMAB	therapeutic product effect incomplete	IL6R_6
MCH_Max	mean corpuscular hemoglobin	IL6R	CHEMBL1237022	TOCILIZUMAB	treatment failure	IL6R_6
MCH_Max	mean corpuscular hemoglobin	IL6R	CHEMBL2108730	SARILUMAB	therapeutic product effect decreased	IL6R_6
MCH_Max	mean corpuscular hemoglobin	IL6R	CHEMBL2108730	SARILUMAB	therapeutic product effect incomplete	IL6R_6
MCH_Max	mean corpuscular hemoglobin	IL6R	CHEMBL2108730	SARILUMAB	treatment failure	IL6R_6
MCH_Max	mean corpuscular hemoglobin	IL6R	CHEMBL1237022	TOCILIZUMAB	infusion related reaction	IL6R_60
MCH_Max	mean corpuscular hemoglobin	IL6R	CHEMBL2108730	SARILUMAB	infusion related reaction	IL6R_60
MCH_Max	mean corpuscular hemoglobin	IL6R	CHEMBL2108730	SARILUMAB	injection site reaction	IL6R_60
MCH_Max	mean corpuscular hemoglobin	IL6R	CHEMBL1237022	TOCILIZUMAB	blood parathyroid hormone decreased	IL6R_61
MCH_Max	mean corpuscular hemoglobin	IL6R	CHEMBL1237022	TOCILIZUMAB	blood iron abnormal	IL6R_62
MCH_Max	mean corpuscular hemoglobin	IL6R	CHEMBL1237022	TOCILIZUMAB	impaired healing	IL6R_63
MCH_Max	mean corpuscular hemoglobin	IL6R	CHEMBL2108730	SARILUMAB	impaired healing	IL6R_63
MCH_Max	mean corpuscular hemoglobin	IL6R	CHEMBL1237022	TOCILIZUMAB	pericarditis	IL6R_64
MCH_Max	mean corpuscular hemoglobin	IL6R	CHEMBL2108730	SARILUMAB	pericarditis	IL6R_64
MCH_Max	mean corpuscular hemoglobin	IL6R	CHEMBL1237022	TOCILIZUMAB	loss of personal independence in daily activities	IL6R_65
MCH_Max	mean corpuscular hemoglobin	IL6R	CHEMBL2108730	SARILUMAB	loss of personal independence in daily activities	IL6R_65
MCH_Max	mean corpuscular hemoglobin	IL6R	CHEMBL1237022	TOCILIZUMAB	red blood cell sedimentation rate abnormal	IL6R_66
MCH_Max	mean corpuscular hemoglobin	IL6R	CHEMBL1237022	TOCILIZUMAB	red blood cell sedimentation rate increased	IL6R_66
MCH_Max	mean corpuscular hemoglobin	IL6R	CHEMBL1237022	TOCILIZUMAB	fatigue	IL6R_67
MCH_Max	mean corpuscular hemoglobin	IL6R	CHEMBL2108730	SARILUMAB	fatigue	IL6R_67
MCH_Max	mean corpuscular hemoglobin	IL6R	CHEMBL2108730	SARILUMAB	nonalcoholic fatty liver disease	IL6R_68
MCH_Max	mean corpuscular hemoglobin	IL6R	CHEMBL1237022	TOCILIZUMAB	blood pressure diastolic decreased	IL6R_69
MCH_Max	mean corpuscular hemoglobin	IL6R	CHEMBL1237022	TOCILIZUMAB	juvenile idiopathic arthritis	IL6R_7
MCH_Max	mean corpuscular hemoglobin	IL6R	CHEMBL1237022	TOCILIZUMAB	rheumatic fever	IL6R_7
MCH_Max	mean corpuscular hemoglobin	IL6R	CHEMBL1237022	TOCILIZUMAB	rheumatoid arthritis	IL6R_7
MCH_Max	mean corpuscular hemoglobin	IL6R	CHEMBL2108730	SARILUMAB	rheumatic fever	IL6R_7
MCH_Max	mean corpuscular hemoglobin	IL6R	CHEMBL2108730	SARILUMAB	rheumatoid arthritis	IL6R_7
MCH_Max	mean corpuscular hemoglobin	IL6R	CHEMBL2108730	SARILUMAB	seronegative arthritis	IL6R_7
MCH_Max	mean corpuscular hemoglobin	IL6R	CHEMBL1237022	TOCILIZUMAB	muscle injury	IL6R_70
MCH_Max	mean corpuscular hemoglobin	IL6R	CHEMBL2108730	SARILUMAB	muscle injury	IL6R_70
MCH_Max	mean corpuscular hemoglobin	IL6R	CHEMBL1237022	TOCILIZUMAB	herpes zoster	IL6R_71
MCH_Max	mean corpuscular hemoglobin	IL6R	CHEMBL1237022	TOCILIZUMAB	ill-defined disorder	IL6R_72
MCH_Max	mean corpuscular hemoglobin	IL6R	CHEMBL2108730	SARILUMAB	ill-defined disorder	IL6R_72
MCH_Max	mean corpuscular hemoglobin	IL6R	CHEMBL2108730	SARILUMAB	dislocation of vertebra	IL6R_73
MCH_Max	mean corpuscular hemoglobin	IL6R	CHEMBL1237022	TOCILIZUMAB	alopecia	IL6R_74
MCH_Max	mean corpuscular hemoglobin	IL6R	CHEMBL2108730	SARILUMAB	alopecia	IL6R_74
MCH_Max	mean corpuscular hemoglobin	IL6R	CHEMBL2108730	SARILUMAB	drug tolerance decreased	IL6R_75
MCH_Max	mean corpuscular hemoglobin	IL6R	CHEMBL2108730	SARILUMAB	facet joint syndrome	IL6R_76
MCH_Max	mean corpuscular hemoglobin	IL6R	CHEMBL1237022	TOCILIZUMAB	blister	IL6R_77
MCH_Max	mean corpuscular hemoglobin	IL6R	CHEMBL2108730	SARILUMAB	blister	IL6R_77
MCH_Max	mean corpuscular hemoglobin	IL6R	CHEMBL1237022	TOCILIZUMAB	hepatic enzyme increased	IL6R_78
MCH_Max	mean corpuscular hemoglobin	IL6R	CHEMBL2108730	SARILUMAB	hepatic enzyme increased	IL6R_78
MCH_Max	mean corpuscular hemoglobin	IL6R	CHEMBL2108730	SARILUMAB	transaminases increased	IL6R_78
MCH_Max	mean corpuscular hemoglobin	IL6R	CHEMBL1237022	TOCILIZUMAB	arthralgia	IL6R_8
MCH_Max	mean corpuscular hemoglobin	IL6R	CHEMBL1237022	TOCILIZUMAB	fibromyalgia	IL6R_8
MCH_Max	mean corpuscular hemoglobin	IL6R	CHEMBL1237022	TOCILIZUMAB	musculoskeletal pain	IL6R_8
MCH_Max	mean corpuscular hemoglobin	IL6R	CHEMBL2108730	SARILUMAB	arthralgia	IL6R_8
MCH_Max	mean corpuscular hemoglobin	IL6R	CHEMBL2108730	SARILUMAB	fibromyalgia	IL6R_8
MCH_Max	mean corpuscular hemoglobin	IL6R	CHEMBL1237022	TOCILIZUMAB	bone erosion	IL6R_9
MCH_Max	mean corpuscular hemoglobin	IL6R	CHEMBL1237022	TOCILIZUMAB	osteoporosis	IL6R_9
MCH_Max	mean corpuscular hemoglobin	IL6R	CHEMBL2108730	SARILUMAB	bone erosion	IL6R_9
MCH_Max	mean corpuscular hemoglobin	PIK3CA	CHEMBL3218576	COPANLISIB	bone marrow failure	PIK3CA_0
MCH_Max	mean corpuscular hemoglobin	PIK3CA	CHEMBL3218576	COPANLISIB	cytopenia	PIK3CA_0
MCH_Max	mean corpuscular hemoglobin	PIK3CA	CHEMBL3545068	COPANLISIB HYDROCHLORIDE	bone marrow failure	PIK3CA_0
MCH_Max	mean corpuscular hemoglobin	PIK3CA	CHEMBL3545068	COPANLISIB HYDROCHLORIDE	cytopenia	PIK3CA_0
MCH_Max	mean corpuscular hemoglobin	PIK3CA	CHEMBL2396661	ALPELISIB	oral pain	PIK3CA_1
MCH_Max	mean corpuscular hemoglobin	PIK3CA	CHEMBL2396661	ALPELISIB	stomatitis	PIK3CA_1
MCH_Max	mean corpuscular hemoglobin	PIK3CA	CHEMBL3218576	COPANLISIB	paraesthesia oral	PIK3CA_1
MCH_Max	mean corpuscular hemoglobin	PIK3CA	CHEMBL3545068	COPANLISIB HYDROCHLORIDE	paraesthesia oral	PIK3CA_1
MCH_Max	mean corpuscular hemoglobin	PIK3CA	CHEMBL2396661	ALPELISIB	skin toxicity	PIK3CA_10
MCH_Max	mean corpuscular hemoglobin	PIK3CA	CHEMBL3218576	COPANLISIB	hypertension	PIK3CA_11
MCH_Max	mean corpuscular hemoglobin	PIK3CA	CHEMBL3545068	COPANLISIB HYDROCHLORIDE	hypertension	PIK3CA_11
MCH_Max	mean corpuscular hemoglobin	PIK3CA	CHEMBL3218576	COPANLISIB	staphylococcal infection	PIK3CA_12
MCH_Max	mean corpuscular hemoglobin	PIK3CA	CHEMBL3545068	COPANLISIB HYDROCHLORIDE	staphylococcal infection	PIK3CA_12
MCH_Max	mean corpuscular hemoglobin	PIK3CA	CHEMBL2396661	ALPELISIB	decreased appetite	PIK3CA_13
MCH_Max	mean corpuscular hemoglobin	PIK3CA	CHEMBL2396661	ALPELISIB	weight decreased	PIK3CA_13
MCH_Max	mean corpuscular hemoglobin	PIK3CA	CHEMBL3218576	COPANLISIB	sepsis	PIK3CA_14
MCH_Max	mean corpuscular hemoglobin	PIK3CA	CHEMBL3545068	COPANLISIB HYDROCHLORIDE	sepsis	PIK3CA_14
MCH_Max	mean corpuscular hemoglobin	PIK3CA	CHEMBL3545068	COPANLISIB HYDROCHLORIDE	pneumonia	PIK3CA_15
MCH_Max	mean corpuscular hemoglobin	PIK3CA	CHEMBL2396661	ALPELISIB	metastases to bone	PIK3CA_16
MCH_Max	mean corpuscular hemoglobin	PIK3CA	CHEMBL3218576	COPANLISIB	metastases to bone marrow	PIK3CA_16
MCH_Max	mean corpuscular hemoglobin	PIK3CA	CHEMBL3545068	COPANLISIB HYDROCHLORIDE	metastases to bone marrow	PIK3CA_16
MCH_Max	mean corpuscular hemoglobin	PIK3CA	CHEMBL3218576	COPANLISIB	pyrexia	PIK3CA_17
MCH_Max	mean corpuscular hemoglobin	PIK3CA	CHEMBL3545068	COPANLISIB HYDROCHLORIDE	pyrexia	PIK3CA_17
MCH_Max	mean corpuscular hemoglobin	PIK3CA	CHEMBL2396661	ALPELISIB	diarrhoea	PIK3CA_18
MCH_Max	mean corpuscular hemoglobin	PIK3CA	CHEMBL3218576	COPANLISIB	rash maculo-papular	PIK3CA_19
MCH_Max	mean corpuscular hemoglobin	PIK3CA	CHEMBL3545068	COPANLISIB HYDROCHLORIDE	rash maculo-papular	PIK3CA_19
MCH_Max	mean corpuscular hemoglobin	PIK3CA	CHEMBL3218576	COPANLISIB	metastases to retroperitoneum	PIK3CA_2
MCH_Max	mean corpuscular hemoglobin	PIK3CA	CHEMBL3218576	COPANLISIB	metastases to spleen	PIK3CA_2
MCH_Max	mean corpuscular hemoglobin	PIK3CA	CHEMBL3545068	COPANLISIB HYDROCHLORIDE	metastases to retroperitoneum	PIK3CA_2
MCH_Max	mean corpuscular hemoglobin	PIK3CA	CHEMBL3545068	COPANLISIB HYDROCHLORIDE	metastases to spleen	PIK3CA_2
MCH_Max	mean corpuscular hemoglobin	PIK3CA	CHEMBL3218576	COPANLISIB	cytokine release syndrome	PIK3CA_20
MCH_Max	mean corpuscular hemoglobin	PIK3CA	CHEMBL3545068	COPANLISIB HYDROCHLORIDE	cytokine release syndrome	PIK3CA_20
MCH_Max	mean corpuscular hemoglobin	PIK3CA	CHEMBL2396661	ALPELISIB	malignant neoplasm progression	PIK3CA_21
MCH_Max	mean corpuscular hemoglobin	PIK3CA	CHEMBL3218576	COPANLISIB	malignant neoplasm progression	PIK3CA_21
MCH_Max	mean corpuscular hemoglobin	PIK3CA	CHEMBL3545068	COPANLISIB HYDROCHLORIDE	malignant neoplasm progression	PIK3CA_21
MCH_Max	mean corpuscular hemoglobin	PIK3CA	CHEMBL2396661	ALPELISIB	breast cancer metastatic	PIK3CA_22
MCH_Max	mean corpuscular hemoglobin	PIK3CA	CHEMBL3218576	COPANLISIB	diffuse large b-cell lymphoma	PIK3CA_23
MCH_Max	mean corpuscular hemoglobin	PIK3CA	CHEMBL3545068	COPANLISIB HYDROCHLORIDE	diffuse large b-cell lymphoma	PIK3CA_23
MCH_Max	mean corpuscular hemoglobin	PIK3CA	CHEMBL2396661	ALPELISIB	mucosal inflammation	PIK3CA_24
MCH_Max	mean corpuscular hemoglobin	PIK3CA	CHEMBL2396661	ALPELISIB	nausea	PIK3CA_25
MCH_Max	mean corpuscular hemoglobin	PIK3CA	CHEMBL2396661	ALPELISIB	diabetes mellitus	PIK3CA_26
MCH_Max	mean corpuscular hemoglobin	PIK3CA	CHEMBL3218576	COPANLISIB	metastases to muscle	PIK3CA_27
MCH_Max	mean corpuscular hemoglobin	PIK3CA	CHEMBL3545068	COPANLISIB HYDROCHLORIDE	metastases to muscle	PIK3CA_27
MCH_Max	mean corpuscular hemoglobin	PIK3CA	CHEMBL2396661	ALPELISIB	diabetic ketoacidosis	PIK3CA_28
MCH_Max	mean corpuscular hemoglobin	PIK3CA	CHEMBL2396661	ALPELISIB	ketoacidosis	PIK3CA_28
MCH_Max	mean corpuscular hemoglobin	PIK3CA	CHEMBL2396661	ALPELISIB	pik3ca-activated mutation	PIK3CA_29
MCH_Max	mean corpuscular hemoglobin	PIK3CA	CHEMBL2396661	ALPELISIB	metastases to liver	PIK3CA_3
MCH_Max	mean corpuscular hemoglobin	PIK3CA	CHEMBL3218576	COPANLISIB	metastases to liver	PIK3CA_3
MCH_Max	mean corpuscular hemoglobin	PIK3CA	CHEMBL3218576	COPANLISIB	metastases to lung	PIK3CA_3
MCH_Max	mean corpuscular hemoglobin	PIK3CA	CHEMBL3545068	COPANLISIB HYDROCHLORIDE	metastases to liver	PIK3CA_3
MCH_Max	mean corpuscular hemoglobin	PIK3CA	CHEMBL3545068	COPANLISIB HYDROCHLORIDE	metastases to lung	PIK3CA_3
MCH_Max	mean corpuscular hemoglobin	PIK3CA	CHEMBL2396661	ALPELISIB	rash	PIK3CA_30
MCH_Max	mean corpuscular hemoglobin	PIK3CA	CHEMBL3218576	COPANLISIB	glomerular filtration rate decreased	PIK3CA_31
MCH_Max	mean corpuscular hemoglobin	PIK3CA	CHEMBL3545068	COPANLISIB HYDROCHLORIDE	glomerular filtration rate decreased	PIK3CA_31
MCH_Max	mean corpuscular hemoglobin	PIK3CA	CHEMBL3218576	COPANLISIB	nervous system disorder	PIK3CA_32
MCH_Max	mean corpuscular hemoglobin	PIK3CA	CHEMBL3545068	COPANLISIB HYDROCHLORIDE	nervous system disorder	PIK3CA_32
MCH_Max	mean corpuscular hemoglobin	PIK3CA	CHEMBL3218576	COPANLISIB	neutrophil count decreased	PIK3CA_33
MCH_Max	mean corpuscular hemoglobin	PIK3CA	CHEMBL3545068	COPANLISIB HYDROCHLORIDE	neutrophil count decreased	PIK3CA_33
MCH_Max	mean corpuscular hemoglobin	PIK3CA	CHEMBL3218576	COPANLISIB	tubulointerstitial nephritis	PIK3CA_34
MCH_Max	mean corpuscular hemoglobin	PIK3CA	CHEMBL3545068	COPANLISIB HYDROCHLORIDE	tubulointerstitial nephritis	PIK3CA_34
MCH_Max	mean corpuscular hemoglobin	PIK3CA	CHEMBL2396661	ALPELISIB	breast cancer	PIK3CA_35
MCH_Max	mean corpuscular hemoglobin	PIK3CA	CHEMBL2396661	ALPELISIB	hyperglycaemic hyperosmolar nonketotic syndrome	PIK3CA_36
MCH_Max	mean corpuscular hemoglobin	PIK3CA	CHEMBL2396661	ALPELISIB	blood glucose abnormal	PIK3CA_4
MCH_Max	mean corpuscular hemoglobin	PIK3CA	CHEMBL2396661	ALPELISIB	blood glucose increased	PIK3CA_4
MCH_Max	mean corpuscular hemoglobin	PIK3CA	CHEMBL2396661	ALPELISIB	hyperglycaemia	PIK3CA_4
MCH_Max	mean corpuscular hemoglobin	PIK3CA	CHEMBL3218576	COPANLISIB	hyperglycaemia	PIK3CA_4
MCH_Max	mean corpuscular hemoglobin	PIK3CA	CHEMBL3545068	COPANLISIB HYDROCHLORIDE	hyperglycaemia	PIK3CA_4
MCH_Max	mean corpuscular hemoglobin	PIK3CA	CHEMBL3545068	COPANLISIB HYDROCHLORIDE	mycetoma mycotic	PIK3CA_5
MCH_Max	mean corpuscular hemoglobin	PIK3CA	CHEMBL3218576	COPANLISIB	end stage renal disease	PIK3CA_6
MCH_Max	mean corpuscular hemoglobin	PIK3CA	CHEMBL3218576	COPANLISIB	renal impairment	PIK3CA_6
MCH_Max	mean corpuscular hemoglobin	PIK3CA	CHEMBL3545068	COPANLISIB HYDROCHLORIDE	end stage renal disease	PIK3CA_6
MCH_Max	mean corpuscular hemoglobin	PIK3CA	CHEMBL3545068	COPANLISIB HYDROCHLORIDE	renal impairment	PIK3CA_6
MCH_Max	mean corpuscular hemoglobin	PIK3CA	CHEMBL3218576	COPANLISIB	febrile neutropenia	PIK3CA_7
MCH_Max	mean corpuscular hemoglobin	PIK3CA	CHEMBL3218576	COPANLISIB	neutropenic sepsis	PIK3CA_7
MCH_Max	mean corpuscular hemoglobin	PIK3CA	CHEMBL3545068	COPANLISIB HYDROCHLORIDE	febrile neutropenia	PIK3CA_7
MCH_Max	mean corpuscular hemoglobin	PIK3CA	CHEMBL3545068	COPANLISIB HYDROCHLORIDE	neutropenic sepsis	PIK3CA_7
MCH_Max	mean corpuscular hemoglobin	PIK3CA	CHEMBL3218576	COPANLISIB	cytomegalovirus infection	PIK3CA_8
MCH_Max	mean corpuscular hemoglobin	PIK3CA	CHEMBL3218576	COPANLISIB	cytomegalovirus infection reactivation	PIK3CA_8
MCH_Max	mean corpuscular hemoglobin	PIK3CA	CHEMBL3545068	COPANLISIB HYDROCHLORIDE	cytomegalovirus infection	PIK3CA_8
MCH_Max	mean corpuscular hemoglobin	PIK3CA	CHEMBL3545068	COPANLISIB HYDROCHLORIDE	cytomegalovirus infection reactivation	PIK3CA_8
MCH_Max	mean corpuscular hemoglobin	PIK3CA	CHEMBL2396661	ALPELISIB	drug hypersensitivity	PIK3CA_9
MCH_Max	mean corpuscular hemoglobin	PIK3CA	CHEMBL2396661	ALPELISIB	drug interaction	PIK3CA_9
MCH_Max	mean corpuscular hemoglobin	PSMB10	CHEMBL325041	BORTEZOMIB	drug hypersensitivity	PSMB10_0
MCH_Max	mean corpuscular hemoglobin	PSMB10	CHEMBL3545432	IXAZOMIB CITRATE	drug interaction	PSMB10_0
MCH_Max	mean corpuscular hemoglobin	PSMB10	CHEMBL325041	BORTEZOMIB	plasma cell myeloma	PSMB10_1
MCH_Max	mean corpuscular hemoglobin	PSMB10	CHEMBL325041	BORTEZOMIB	plasma cell myeloma recurrent	PSMB10_1
MCH_Max	mean corpuscular hemoglobin	PSMB10	CHEMBL451887	CARFILZOMIB	plasma cell myeloma	PSMB10_1
MCH_Max	mean corpuscular hemoglobin	PSMB10	CHEMBL451887	CARFILZOMIB	plasma cell myeloma recurrent	PSMB10_1
MCH_Max	mean corpuscular hemoglobin	PSMB10	CHEMBL2141296	IXAZOMIB	plasma cell myeloma	PSMB10_1
MCH_Max	mean corpuscular hemoglobin	PSMB10	CHEMBL2141296	IXAZOMIB	plasma cell myeloma recurrent	PSMB10_1
MCH_Max	mean corpuscular hemoglobin	PSMB10	CHEMBL3545432	IXAZOMIB CITRATE	plasma cell myeloma	PSMB10_1
MCH_Max	mean corpuscular hemoglobin	PSMB10	CHEMBL3545432	IXAZOMIB CITRATE	plasma cell myeloma recurrent	PSMB10_1
MCH_Max	mean corpuscular hemoglobin	PSMB10	CHEMBL451887	CARFILZOMIB	unevaluable event	PSMB10_10
MCH_Max	mean corpuscular hemoglobin	PSMB10	CHEMBL325041	BORTEZOMIB	pneumonia	PSMB10_11
MCH_Max	mean corpuscular hemoglobin	PSMB10	CHEMBL451887	CARFILZOMIB	pneumonia	PSMB10_11
MCH_Max	mean corpuscular hemoglobin	PSMB10	CHEMBL2141296	IXAZOMIB	pneumonia	PSMB10_11
MCH_Max	mean corpuscular hemoglobin	PSMB10	CHEMBL3545432	IXAZOMIB CITRATE	pneumonia	PSMB10_11
MCH_Max	mean corpuscular hemoglobin	PSMB10	CHEMBL451887	CARFILZOMIB	thrombotic microangiopathy	PSMB10_12
MCH_Max	mean corpuscular hemoglobin	PSMB10	CHEMBL451887	CARFILZOMIB	acute kidney injury	PSMB10_13
MCH_Max	mean corpuscular hemoglobin	PSMB10	CHEMBL325041	BORTEZOMIB	headache	PSMB10_14
MCH_Max	mean corpuscular hemoglobin	PSMB10	CHEMBL451887	CARFILZOMIB	cytopenia	PSMB10_15
MCH_Max	mean corpuscular hemoglobin	PSMB10	CHEMBL2141296	IXAZOMIB	cytopenia	PSMB10_15
MCH_Max	mean corpuscular hemoglobin	PSMB10	CHEMBL3545432	IXAZOMIB CITRATE	cytopenia	PSMB10_15
MCH_Max	mean corpuscular hemoglobin	PSMB10	CHEMBL2141296	IXAZOMIB	nausea	PSMB10_16
MCH_Max	mean corpuscular hemoglobin	PSMB10	CHEMBL3545432	IXAZOMIB CITRATE	nausea	PSMB10_16
MCH_Max	mean corpuscular hemoglobin	PSMB10	CHEMBL2141296	IXAZOMIB	constipation	PSMB10_2
MCH_Max	mean corpuscular hemoglobin	PSMB10	CHEMBL2141296	IXAZOMIB	diarrhoea	PSMB10_2
MCH_Max	mean corpuscular hemoglobin	PSMB10	CHEMBL3545432	IXAZOMIB CITRATE	constipation	PSMB10_2
MCH_Max	mean corpuscular hemoglobin	PSMB10	CHEMBL3545432	IXAZOMIB CITRATE	diarrhoea	PSMB10_2
MCH_Max	mean corpuscular hemoglobin	PSMB10	CHEMBL325041	BORTEZOMIB	neutropenia	PSMB10_3
MCH_Max	mean corpuscular hemoglobin	PSMB10	CHEMBL2141296	IXAZOMIB	neutrophil count decreased	PSMB10_3
MCH_Max	mean corpuscular hemoglobin	PSMB10	CHEMBL2141296	IXAZOMIB	white blood cell count decreased	PSMB10_3
MCH_Max	mean corpuscular hemoglobin	PSMB10	CHEMBL3545432	IXAZOMIB CITRATE	neutrophil count decreased	PSMB10_3
MCH_Max	mean corpuscular hemoglobin	PSMB10	CHEMBL3545432	IXAZOMIB CITRATE	white blood cell count decreased	PSMB10_3
MCH_Max	mean corpuscular hemoglobin	PSMB10	CHEMBL2141296	IXAZOMIB	injection site pain	PSMB10_4
MCH_Max	mean corpuscular hemoglobin	PSMB10	CHEMBL3545432	IXAZOMIB CITRATE	injection site pain	PSMB10_4
MCH_Max	mean corpuscular hemoglobin	PSMB10	CHEMBL325041	BORTEZOMIB	neuropathy peripheral	PSMB10_5
MCH_Max	mean corpuscular hemoglobin	PSMB10	CHEMBL325041	BORTEZOMIB	peripheral sensory neuropathy	PSMB10_5
MCH_Max	mean corpuscular hemoglobin	PSMB10	CHEMBL325041	BORTEZOMIB	polyneuropathy	PSMB10_5
MCH_Max	mean corpuscular hemoglobin	PSMB10	CHEMBL2141296	IXAZOMIB	neuropathy peripheral	PSMB10_5
MCH_Max	mean corpuscular hemoglobin	PSMB10	CHEMBL3545432	IXAZOMIB CITRATE	neuropathy peripheral	PSMB10_5
MCH_Max	mean corpuscular hemoglobin	PSMB10	CHEMBL451887	CARFILZOMIB	intercepted product preparation error	PSMB10_6
MCH_Max	mean corpuscular hemoglobin	PSMB10	CHEMBL325041	BORTEZOMIB	platelet count decreased	PSMB10_7
MCH_Max	mean corpuscular hemoglobin	PSMB10	CHEMBL325041	BORTEZOMIB	thrombocytopenia	PSMB10_7
MCH_Max	mean corpuscular hemoglobin	PSMB10	CHEMBL451887	CARFILZOMIB	thrombocytopenia	PSMB10_7
MCH_Max	mean corpuscular hemoglobin	PSMB10	CHEMBL2141296	IXAZOMIB	platelet count decreased	PSMB10_7
MCH_Max	mean corpuscular hemoglobin	PSMB10	CHEMBL2141296	IXAZOMIB	thrombocytopenia	PSMB10_7
MCH_Max	mean corpuscular hemoglobin	PSMB10	CHEMBL3545432	IXAZOMIB CITRATE	platelet count decreased	PSMB10_7
MCH_Max	mean corpuscular hemoglobin	PSMB10	CHEMBL3545432	IXAZOMIB CITRATE	thrombocytopenia	PSMB10_7
MCH_Max	mean corpuscular hemoglobin	PSMB10	CHEMBL325041	BORTEZOMIB	disease progression	PSMB10_8
MCH_Max	mean corpuscular hemoglobin	PSMB10	CHEMBL451887	CARFILZOMIB	disease progression	PSMB10_8
MCH_Max	mean corpuscular hemoglobin	PSMB10	CHEMBL451887	CARFILZOMIB	cardiac failure	PSMB10_9
MCH_Max	mean corpuscular hemoglobin	SLC5A2	CHEMBL429910	DAPAGLIFLOZIN	pain	SLC5A2_0
MCH_Max	mean corpuscular hemoglobin	SLC5A2	CHEMBL2107830	EMPAGLIFLOZIN	headache	SLC5A2_0
MCH_Max	mean corpuscular hemoglobin	SLC5A2	CHEMBL2107830	EMPAGLIFLOZIN	pain	SLC5A2_0
MCH_Max	mean corpuscular hemoglobin	SLC5A2	CHEMBL4594217	CANAGLIFLOZIN	headache	SLC5A2_0
MCH_Max	mean corpuscular hemoglobin	SLC5A2	CHEMBL4594217	CANAGLIFLOZIN	pain	SLC5A2_0
MCH_Max	mean corpuscular hemoglobin	SLC5A2	CHEMBL429910	DAPAGLIFLOZIN	blood ketone body increased	SLC5A2_1
MCH_Max	mean corpuscular hemoglobin	SLC5A2	CHEMBL429910	DAPAGLIFLOZIN	diabetic ketoacidosis	SLC5A2_1
MCH_Max	mean corpuscular hemoglobin	SLC5A2	CHEMBL429910	DAPAGLIFLOZIN	diabetic ketosis	SLC5A2_1
MCH_Max	mean corpuscular hemoglobin	SLC5A2	CHEMBL429910	DAPAGLIFLOZIN	euglycaemic diabetic ketoacidosis	SLC5A2_1
MCH_Max	mean corpuscular hemoglobin	SLC5A2	CHEMBL429910	DAPAGLIFLOZIN	ketoacidosis	SLC5A2_1
MCH_Max	mean corpuscular hemoglobin	SLC5A2	CHEMBL429910	DAPAGLIFLOZIN	ketonuria	SLC5A2_1
MCH_Max	mean corpuscular hemoglobin	SLC5A2	CHEMBL429910	DAPAGLIFLOZIN	ketosis	SLC5A2_1
MCH_Max	mean corpuscular hemoglobin	SLC5A2	CHEMBL1770248	ERTUGLIFLOZIN	diabetic ketoacidosis	SLC5A2_1
MCH_Max	mean corpuscular hemoglobin	SLC5A2	CHEMBL1770248	ERTUGLIFLOZIN	euglycaemic diabetic ketoacidosis	SLC5A2_1
MCH_Max	mean corpuscular hemoglobin	SLC5A2	CHEMBL1770248	ERTUGLIFLOZIN	ketoacidosis	SLC5A2_1
MCH_Max	mean corpuscular hemoglobin	SLC5A2	CHEMBL2103802	DAPAGLIFLOZIN PROPANEDIOL	diabetic ketoacidosis	SLC5A2_1
MCH_Max	mean corpuscular hemoglobin	SLC5A2	CHEMBL2103802	DAPAGLIFLOZIN PROPANEDIOL	euglycaemic diabetic ketoacidosis	SLC5A2_1
MCH_Max	mean corpuscular hemoglobin	SLC5A2	CHEMBL2103802	DAPAGLIFLOZIN PROPANEDIOL	ketoacidosis	SLC5A2_1
MCH_Max	mean corpuscular hemoglobin	SLC5A2	CHEMBL2103802	DAPAGLIFLOZIN PROPANEDIOL	ketonuria	SLC5A2_1
MCH_Max	mean corpuscular hemoglobin	SLC5A2	CHEMBL2103802	DAPAGLIFLOZIN PROPANEDIOL	ketosis	SLC5A2_1
MCH_Max	mean corpuscular hemoglobin	SLC5A2	CHEMBL2103802	DAPAGLIFLOZIN PROPANEDIOL	urine ketone body present	SLC5A2_1
MCH_Max	mean corpuscular hemoglobin	SLC5A2	CHEMBL2107830	EMPAGLIFLOZIN	blood ketone body increased	SLC5A2_1
MCH_Max	mean corpuscular hemoglobin	SLC5A2	CHEMBL2107830	EMPAGLIFLOZIN	diabetic ketoacidosis	SLC5A2_1
MCH_Max	mean corpuscular hemoglobin	SLC5A2	CHEMBL2107830	EMPAGLIFLOZIN	euglycaemic diabetic ketoacidosis	SLC5A2_1
MCH_Max	mean corpuscular hemoglobin	SLC5A2	CHEMBL2107830	EMPAGLIFLOZIN	ketoacidosis	SLC5A2_1
MCH_Max	mean corpuscular hemoglobin	SLC5A2	CHEMBL2107830	EMPAGLIFLOZIN	ketonuria	SLC5A2_1
MCH_Max	mean corpuscular hemoglobin	SLC5A2	CHEMBL2107830	EMPAGLIFLOZIN	ketosis	SLC5A2_1
MCH_Max	mean corpuscular hemoglobin	SLC5A2	CHEMBL2107830	EMPAGLIFLOZIN	urine ketone body	SLC5A2_1
MCH_Max	mean corpuscular hemoglobin	SLC5A2	CHEMBL2107830	EMPAGLIFLOZIN	urine ketone body present	SLC5A2_1
MCH_Max	mean corpuscular hemoglobin	SLC5A2	CHEMBL4594217	CANAGLIFLOZIN	diabetic ketoacidosis	SLC5A2_1
MCH_Max	mean corpuscular hemoglobin	SLC5A2	CHEMBL4594217	CANAGLIFLOZIN	euglycaemic diabetic ketoacidosis	SLC5A2_1
MCH_Max	mean corpuscular hemoglobin	SLC5A2	CHEMBL4594217	CANAGLIFLOZIN	ketoacidosis	SLC5A2_1
MCH_Max	mean corpuscular hemoglobin	SLC5A2	CHEMBL4594217	CANAGLIFLOZIN	urine ketone body present	SLC5A2_1
MCH_Max	mean corpuscular hemoglobin	SLC5A2	CHEMBL429910	DAPAGLIFLOZIN	dehydration	SLC5A2_10
MCH_Max	mean corpuscular hemoglobin	SLC5A2	CHEMBL429910	DAPAGLIFLOZIN	weight decreased	SLC5A2_10
MCH_Max	mean corpuscular hemoglobin	SLC5A2	CHEMBL2103802	DAPAGLIFLOZIN PROPANEDIOL	weight decreased	SLC5A2_10
MCH_Max	mean corpuscular hemoglobin	SLC5A2	CHEMBL2107830	EMPAGLIFLOZIN	dehydration	SLC5A2_10
MCH_Max	mean corpuscular hemoglobin	SLC5A2	CHEMBL4594217	CANAGLIFLOZIN	dehydration	SLC5A2_10
MCH_Max	mean corpuscular hemoglobin	SLC5A2	CHEMBL4594217	CANAGLIFLOZIN	weight decreased	SLC5A2_10
MCH_Max	mean corpuscular hemoglobin	SLC5A2	CHEMBL2103802	DAPAGLIFLOZIN PROPANEDIOL	bladder cancer	SLC5A2_11
MCH_Max	mean corpuscular hemoglobin	SLC5A2	CHEMBL4594217	CANAGLIFLOZIN	genital infection fungal	SLC5A2_12
MCH_Max	mean corpuscular hemoglobin	SLC5A2	CHEMBL4594217	CANAGLIFLOZIN	vulvovaginal mycotic infection	SLC5A2_12
MCH_Max	mean corpuscular hemoglobin	SLC5A2	CHEMBL429910	DAPAGLIFLOZIN	toe amputation	SLC5A2_13
MCH_Max	mean corpuscular hemoglobin	SLC5A2	CHEMBL2107830	EMPAGLIFLOZIN	toe amputation	SLC5A2_13
MCH_Max	mean corpuscular hemoglobin	SLC5A2	CHEMBL4594217	CANAGLIFLOZIN	amputation	SLC5A2_13
MCH_Max	mean corpuscular hemoglobin	SLC5A2	CHEMBL4594217	CANAGLIFLOZIN	foot amputation	SLC5A2_13
MCH_Max	mean corpuscular hemoglobin	SLC5A2	CHEMBL4594217	CANAGLIFLOZIN	leg amputation	SLC5A2_13
MCH_Max	mean corpuscular hemoglobin	SLC5A2	CHEMBL4594217	CANAGLIFLOZIN	limb amputation	SLC5A2_13
MCH_Max	mean corpuscular hemoglobin	SLC5A2	CHEMBL4594217	CANAGLIFLOZIN	toe amputation	SLC5A2_13
MCH_Max	mean corpuscular hemoglobin	SLC5A2	CHEMBL429910	DAPAGLIFLOZIN	polyuria	SLC5A2_14
MCH_Max	mean corpuscular hemoglobin	SLC5A2	CHEMBL2103802	DAPAGLIFLOZIN PROPANEDIOL	polyuria	SLC5A2_14
MCH_Max	mean corpuscular hemoglobin	SLC5A2	CHEMBL4594217	CANAGLIFLOZIN	urine output increased	SLC5A2_14
MCH_Max	mean corpuscular hemoglobin	SLC5A2	CHEMBL4594217	CANAGLIFLOZIN	pyrexia	SLC5A2_15
MCH_Max	mean corpuscular hemoglobin	SLC5A2	CHEMBL4594217	CANAGLIFLOZIN	neutropenia	SLC5A2_16
MCH_Max	mean corpuscular hemoglobin	SLC5A2	CHEMBL429910	DAPAGLIFLOZIN	glomerular filtration rate decreased	SLC5A2_17
MCH_Max	mean corpuscular hemoglobin	SLC5A2	CHEMBL2103802	DAPAGLIFLOZIN PROPANEDIOL	glomerular filtration rate decreased	SLC5A2_17
MCH_Max	mean corpuscular hemoglobin	SLC5A2	CHEMBL4594217	CANAGLIFLOZIN	glomerular filtration rate decreased	SLC5A2_17
MCH_Max	mean corpuscular hemoglobin	SLC5A2	CHEMBL429910	DAPAGLIFLOZIN	acute kidney injury	SLC5A2_18
MCH_Max	mean corpuscular hemoglobin	SLC5A2	CHEMBL2103802	DAPAGLIFLOZIN PROPANEDIOL	acute kidney injury	SLC5A2_18
MCH_Max	mean corpuscular hemoglobin	SLC5A2	CHEMBL2107830	EMPAGLIFLOZIN	acute kidney injury	SLC5A2_18
MCH_Max	mean corpuscular hemoglobin	SLC5A2	CHEMBL1770248	ERTUGLIFLOZIN	product dose omission issue	SLC5A2_19
MCH_Max	mean corpuscular hemoglobin	SLC5A2	CHEMBL1770248	ERTUGLIFLOZIN	blood glucose abnormal	SLC5A2_2
MCH_Max	mean corpuscular hemoglobin	SLC5A2	CHEMBL2103802	DAPAGLIFLOZIN PROPANEDIOL	glucose urine present	SLC5A2_2
MCH_Max	mean corpuscular hemoglobin	SLC5A2	CHEMBL4594217	CANAGLIFLOZIN	condition aggravated	SLC5A2_20
MCH_Max	mean corpuscular hemoglobin	SLC5A2	CHEMBL4594217	CANAGLIFLOZIN	osteomyelitis	SLC5A2_21
MCH_Max	mean corpuscular hemoglobin	SLC5A2	CHEMBL429910	DAPAGLIFLOZIN	fungal infection	SLC5A2_22
MCH_Max	mean corpuscular hemoglobin	SLC5A2	CHEMBL2103802	DAPAGLIFLOZIN PROPANEDIOL	fungal infection	SLC5A2_22
MCH_Max	mean corpuscular hemoglobin	SLC5A2	CHEMBL2107830	EMPAGLIFLOZIN	fungal infection	SLC5A2_22
MCH_Max	mean corpuscular hemoglobin	SLC5A2	CHEMBL4594217	CANAGLIFLOZIN	fungal infection	SLC5A2_22
MCH_Max	mean corpuscular hemoglobin	SLC5A2	CHEMBL429910	DAPAGLIFLOZIN	fatigue	SLC5A2_23
MCH_Max	mean corpuscular hemoglobin	SLC5A2	CHEMBL2107830	EMPAGLIFLOZIN	fatigue	SLC5A2_23
MCH_Max	mean corpuscular hemoglobin	SLC5A2	CHEMBL4594217	CANAGLIFLOZIN	fatigue	SLC5A2_23
MCH_Max	mean corpuscular hemoglobin	SLC5A2	CHEMBL429910	DAPAGLIFLOZIN	pollakiuria	SLC5A2_24
MCH_Max	mean corpuscular hemoglobin	SLC5A2	CHEMBL2103802	DAPAGLIFLOZIN PROPANEDIOL	pollakiuria	SLC5A2_24
MCH_Max	mean corpuscular hemoglobin	SLC5A2	CHEMBL2107830	EMPAGLIFLOZIN	pollakiuria	SLC5A2_24
MCH_Max	mean corpuscular hemoglobin	SLC5A2	CHEMBL4594217	CANAGLIFLOZIN	pollakiuria	SLC5A2_24
MCH_Max	mean corpuscular hemoglobin	SLC5A2	CHEMBL429910	DAPAGLIFLOZIN	phimosis	SLC5A2_25
MCH_Max	mean corpuscular hemoglobin	SLC5A2	CHEMBL2103802	DAPAGLIFLOZIN PROPANEDIOL	temperature perception test abnormal	SLC5A2_26
MCH_Max	mean corpuscular hemoglobin	SLC5A2	CHEMBL4594217	CANAGLIFLOZIN	anaemia	SLC5A2_27
MCH_Max	mean corpuscular hemoglobin	SLC5A2	CHEMBL429910	DAPAGLIFLOZIN	injection site pain	SLC5A2_28
MCH_Max	mean corpuscular hemoglobin	SLC5A2	CHEMBL2107830	EMPAGLIFLOZIN	injection site pain	SLC5A2_28
MCH_Max	mean corpuscular hemoglobin	SLC5A2	CHEMBL2107830	EMPAGLIFLOZIN	drug hypersensitivity	SLC5A2_29
MCH_Max	mean corpuscular hemoglobin	SLC5A2	CHEMBL429910	DAPAGLIFLOZIN	blood glucose increased	SLC5A2_3
MCH_Max	mean corpuscular hemoglobin	SLC5A2	CHEMBL429910	DAPAGLIFLOZIN	glycosylated haemoglobin increased	SLC5A2_3
MCH_Max	mean corpuscular hemoglobin	SLC5A2	CHEMBL429910	DAPAGLIFLOZIN	hyperglycaemia	SLC5A2_3
MCH_Max	mean corpuscular hemoglobin	SLC5A2	CHEMBL2103802	DAPAGLIFLOZIN PROPANEDIOL	blood glucose increased	SLC5A2_3
MCH_Max	mean corpuscular hemoglobin	SLC5A2	CHEMBL2103802	DAPAGLIFLOZIN PROPANEDIOL	glycosylated haemoglobin increased	SLC5A2_3
MCH_Max	mean corpuscular hemoglobin	SLC5A2	CHEMBL2103802	DAPAGLIFLOZIN PROPANEDIOL	hyperglycaemia	SLC5A2_3
MCH_Max	mean corpuscular hemoglobin	SLC5A2	CHEMBL2107830	EMPAGLIFLOZIN	blood glucose increased	SLC5A2_3
MCH_Max	mean corpuscular hemoglobin	SLC5A2	CHEMBL2107830	EMPAGLIFLOZIN	glycosylated haemoglobin increased	SLC5A2_3
MCH_Max	mean corpuscular hemoglobin	SLC5A2	CHEMBL4594217	CANAGLIFLOZIN	blood glucose increased	SLC5A2_3
MCH_Max	mean corpuscular hemoglobin	SLC5A2	CHEMBL4594217	CANAGLIFLOZIN	glycosylated haemoglobin increased	SLC5A2_3
MCH_Max	mean corpuscular hemoglobin	SLC5A2	CHEMBL3039507	SOTAGLIFLOZIN	hypoglycaemia	SLC5A2_30
MCH_Max	mean corpuscular hemoglobin	SLC5A2	CHEMBL429910	DAPAGLIFLOZIN	balanoposthitis	SLC5A2_31
MCH_Max	mean corpuscular hemoglobin	SLC5A2	CHEMBL2107830	EMPAGLIFLOZIN	balanoposthitis	SLC5A2_31
MCH_Max	mean corpuscular hemoglobin	SLC5A2	CHEMBL4594217	CANAGLIFLOZIN	balanoposthitis	SLC5A2_31
MCH_Max	mean corpuscular hemoglobin	SLC5A2	CHEMBL2103802	DAPAGLIFLOZIN PROPANEDIOL	congenital hydrocephalus	SLC5A2_32
MCH_Max	mean corpuscular hemoglobin	SLC5A2	CHEMBL429910	DAPAGLIFLOZIN	diabetes mellitus inadequate control	SLC5A2_33
MCH_Max	mean corpuscular hemoglobin	SLC5A2	CHEMBL2103802	DAPAGLIFLOZIN PROPANEDIOL	diabetes mellitus inadequate control	SLC5A2_33
MCH_Max	mean corpuscular hemoglobin	SLC5A2	CHEMBL429910	DAPAGLIFLOZIN	fournier's gangrene	SLC5A2_4
MCH_Max	mean corpuscular hemoglobin	SLC5A2	CHEMBL429910	DAPAGLIFLOZIN	necrotising fasciitis	SLC5A2_4
MCH_Max	mean corpuscular hemoglobin	SLC5A2	CHEMBL1770248	ERTUGLIFLOZIN	fournier's gangrene	SLC5A2_4
MCH_Max	mean corpuscular hemoglobin	SLC5A2	CHEMBL2103802	DAPAGLIFLOZIN PROPANEDIOL	fournier's gangrene	SLC5A2_4
MCH_Max	mean corpuscular hemoglobin	SLC5A2	CHEMBL2103802	DAPAGLIFLOZIN PROPANEDIOL	necrotising fasciitis	SLC5A2_4
MCH_Max	mean corpuscular hemoglobin	SLC5A2	CHEMBL2107830	EMPAGLIFLOZIN	fournier's gangrene	SLC5A2_4
MCH_Max	mean corpuscular hemoglobin	SLC5A2	CHEMBL2107830	EMPAGLIFLOZIN	necrotising fasciitis	SLC5A2_4
MCH_Max	mean corpuscular hemoglobin	SLC5A2	CHEMBL4594217	CANAGLIFLOZIN	fournier's gangrene	SLC5A2_4
MCH_Max	mean corpuscular hemoglobin	SLC5A2	CHEMBL4594217	CANAGLIFLOZIN	gangrene	SLC5A2_4
MCH_Max	mean corpuscular hemoglobin	SLC5A2	CHEMBL429910	DAPAGLIFLOZIN	urinary tract infection	SLC5A2_5
MCH_Max	mean corpuscular hemoglobin	SLC5A2	CHEMBL429910	DAPAGLIFLOZIN	urosepsis	SLC5A2_5
MCH_Max	mean corpuscular hemoglobin	SLC5A2	CHEMBL2103802	DAPAGLIFLOZIN PROPANEDIOL	urinary tract infection	SLC5A2_5
MCH_Max	mean corpuscular hemoglobin	SLC5A2	CHEMBL2103802	DAPAGLIFLOZIN PROPANEDIOL	urosepsis	SLC5A2_5
MCH_Max	mean corpuscular hemoglobin	SLC5A2	CHEMBL2107830	EMPAGLIFLOZIN	urinary tract infection	SLC5A2_5
MCH_Max	mean corpuscular hemoglobin	SLC5A2	CHEMBL2107830	EMPAGLIFLOZIN	urosepsis	SLC5A2_5
MCH_Max	mean corpuscular hemoglobin	SLC5A2	CHEMBL4594217	CANAGLIFLOZIN	urinary tract infection	SLC5A2_5
MCH_Max	mean corpuscular hemoglobin	SLC5A2	CHEMBL429910	DAPAGLIFLOZIN	lactic acidosis	SLC5A2_6
MCH_Max	mean corpuscular hemoglobin	SLC5A2	CHEMBL429910	DAPAGLIFLOZIN	metabolic acidosis	SLC5A2_6
MCH_Max	mean corpuscular hemoglobin	SLC5A2	CHEMBL2103802	DAPAGLIFLOZIN PROPANEDIOL	lactic acidosis	SLC5A2_6
MCH_Max	mean corpuscular hemoglobin	SLC5A2	CHEMBL2103802	DAPAGLIFLOZIN PROPANEDIOL	metabolic acidosis	SLC5A2_6
MCH_Max	mean corpuscular hemoglobin	SLC5A2	CHEMBL2107830	EMPAGLIFLOZIN	metabolic acidosis	SLC5A2_6
MCH_Max	mean corpuscular hemoglobin	SLC5A2	CHEMBL4594217	CANAGLIFLOZIN	metabolic acidosis	SLC5A2_6
MCH_Max	mean corpuscular hemoglobin	SLC5A2	CHEMBL4594217	CANAGLIFLOZIN	diabetic foot	SLC5A2_7
MCH_Max	mean corpuscular hemoglobin	SLC5A2	CHEMBL4594217	CANAGLIFLOZIN	diabetic foot infection	SLC5A2_7
MCH_Max	mean corpuscular hemoglobin	SLC5A2	CHEMBL4594217	CANAGLIFLOZIN	dyspnoea	SLC5A2_8
MCH_Max	mean corpuscular hemoglobin	SLC5A2	CHEMBL4594217	CANAGLIFLOZIN	pancreatitis	SLC5A2_9
MCH_Max	mean corpuscular hemoglobin	TYMP	CHEMBL65375	TIPIRACIL HYDROCHLORIDE	blood count abnormal	TYMP_0
MCH_Max	mean corpuscular hemoglobin	TYMP	CHEMBL65375	TIPIRACIL HYDROCHLORIDE	red blood cell count decreased	TYMP_0
MCH_Max	mean corpuscular hemoglobin	TYMP	CHEMBL65375	TIPIRACIL HYDROCHLORIDE	white blood cell count decreased	TYMP_0
MCH_Max	mean corpuscular hemoglobin	TYMP	CHEMBL65375	TIPIRACIL HYDROCHLORIDE	cytopenia	TYMP_1
MCH_Max	mean corpuscular hemoglobin	TYMP	CHEMBL65375	TIPIRACIL HYDROCHLORIDE	neutropenia	TYMP_1
MCH_Max	mean corpuscular hemoglobin	TYMP	CHEMBL65375	TIPIRACIL HYDROCHLORIDE	constipation	TYMP_10
MCH_Max	mean corpuscular hemoglobin	TYMP	CHEMBL65375	TIPIRACIL HYDROCHLORIDE	diarrhoea	TYMP_10
MCH_Max	mean corpuscular hemoglobin	TYMP	CHEMBL65375	TIPIRACIL HYDROCHLORIDE	blood alkaline phosphatase abnormal	TYMP_11
MCH_Max	mean corpuscular hemoglobin	TYMP	CHEMBL65375	TIPIRACIL HYDROCHLORIDE	anaemia	TYMP_12
MCH_Max	mean corpuscular hemoglobin	TYMP	CHEMBL65375	TIPIRACIL HYDROCHLORIDE	carcinoembryonic antigen increased	TYMP_13
MCH_Max	mean corpuscular hemoglobin	TYMP	CHEMBL65375	TIPIRACIL HYDROCHLORIDE	decreased appetite	TYMP_14
MCH_Max	mean corpuscular hemoglobin	TYMP	CHEMBL65375	TIPIRACIL HYDROCHLORIDE	hospitalisation	TYMP_15
MCH_Max	mean corpuscular hemoglobin	TYMP	CHEMBL65375	TIPIRACIL HYDROCHLORIDE	abdominal pain	TYMP_2
MCH_Max	mean corpuscular hemoglobin	TYMP	CHEMBL65375	TIPIRACIL HYDROCHLORIDE	abdominal pain upper	TYMP_2
MCH_Max	mean corpuscular hemoglobin	TYMP	CHEMBL65375	TIPIRACIL HYDROCHLORIDE	nausea	TYMP_3
MCH_Max	mean corpuscular hemoglobin	TYMP	CHEMBL65375	TIPIRACIL HYDROCHLORIDE	vomiting	TYMP_3
MCH_Max	mean corpuscular hemoglobin	TYMP	CHEMBL65375	TIPIRACIL HYDROCHLORIDE	fatigue	TYMP_4
MCH_Max	mean corpuscular hemoglobin	TYMP	CHEMBL65375	TIPIRACIL HYDROCHLORIDE	asthenia	TYMP_4
MCH_Max	mean corpuscular hemoglobin	TYMP	CHEMBL65375	TIPIRACIL HYDROCHLORIDE	dysgeusia	TYMP_5
MCH_Max	mean corpuscular hemoglobin	TYMP	CHEMBL65375	TIPIRACIL HYDROCHLORIDE	intestinal obstruction	TYMP_6
MCH_Max	mean corpuscular hemoglobin	TYMP	CHEMBL65375	TIPIRACIL HYDROCHLORIDE	disease progression	TYMP_7
MCH_Max	mean corpuscular hemoglobin	TYMP	CHEMBL65375	TIPIRACIL HYDROCHLORIDE	malignant neoplasm progression	TYMP_7
MCH_Max	mean corpuscular hemoglobin	TYMP	CHEMBL65375	TIPIRACIL HYDROCHLORIDE	alopecia	TYMP_8
MCH_Max	mean corpuscular hemoglobin	TYMP	CHEMBL65375	TIPIRACIL HYDROCHLORIDE	stoma site haemorrhage	TYMP_9
MCH_Max_INT	mean corpuscular hemoglobin	ALDH2	CHEMBL964	DISULFIRAM	hepatomegaly	ALDH2_0
MCH_Max_INT	mean corpuscular hemoglobin	ALDH2	CHEMBL964	DISULFIRAM	jaundice	ALDH2_0
MCH_Max_INT	mean corpuscular hemoglobin	ALDH2	CHEMBL964	DISULFIRAM	hepatic failure	ALDH2_1
MCH_Max_INT	mean corpuscular hemoglobin	ALDH2	CHEMBL964	DISULFIRAM	hepatitis acute	ALDH2_1
MCH_Max_INT	mean corpuscular hemoglobin	ALDH2	CHEMBL964	DISULFIRAM	repetitive speech	ALDH2_10
MCH_Max_INT	mean corpuscular hemoglobin	ALDH2	CHEMBL964	DISULFIRAM	stereotypy	ALDH2_10
MCH_Max_INT	mean corpuscular hemoglobin	ALDH2	CHEMBL964	DISULFIRAM	delusion	ALDH2_11
MCH_Max_INT	mean corpuscular hemoglobin	ALDH2	CHEMBL964	DISULFIRAM	illogical thinking	ALDH2_11
MCH_Max_INT	mean corpuscular hemoglobin	ALDH2	CHEMBL964	DISULFIRAM	toxicity to various agents	ALDH2_12
MCH_Max_INT	mean corpuscular hemoglobin	ALDH2	CHEMBL964	DISULFIRAM	toxicologic test abnormal	ALDH2_12
MCH_Max_INT	mean corpuscular hemoglobin	ALDH2	CHEMBL964	DISULFIRAM	drug interaction	ALDH2_13
MCH_Max_INT	mean corpuscular hemoglobin	ALDH2	CHEMBL964	DISULFIRAM	neuropathy peripheral	ALDH2_14
MCH_Max_INT	mean corpuscular hemoglobin	ALDH2	CHEMBL964	DISULFIRAM	peripheral motor neuropathy	ALDH2_14
MCH_Max_INT	mean corpuscular hemoglobin	ALDH2	CHEMBL964	DISULFIRAM	peripheral sensory neuropathy	ALDH2_14
MCH_Max_INT	mean corpuscular hemoglobin	ALDH2	CHEMBL964	DISULFIRAM	polyneuropathy	ALDH2_14
MCH_Max_INT	mean corpuscular hemoglobin	ALDH2	CHEMBL964	DISULFIRAM	prescription form tampering	ALDH2_15
MCH_Max_INT	mean corpuscular hemoglobin	ALDH2	CHEMBL964	DISULFIRAM	membrane stabilising effect	ALDH2_16
MCH_Max_INT	mean corpuscular hemoglobin	ALDH2	CHEMBL964	DISULFIRAM	suicide attempt	ALDH2_17
MCH_Max_INT	mean corpuscular hemoglobin	ALDH2	CHEMBL964	DISULFIRAM	psychiatric symptom	ALDH2_18
MCH_Max_INT	mean corpuscular hemoglobin	ALDH2	CHEMBL964	DISULFIRAM	urine barbiturates	ALDH2_19
MCH_Max_INT	mean corpuscular hemoglobin	ALDH2	CHEMBL964	DISULFIRAM	epilepsy	ALDH2_2
MCH_Max_INT	mean corpuscular hemoglobin	ALDH2	CHEMBL964	DISULFIRAM	generalised tonic-clonic seizure	ALDH2_2
MCH_Max_INT	mean corpuscular hemoglobin	ALDH2	CHEMBL964	DISULFIRAM	grand mal convulsion	ALDH2_2
MCH_Max_INT	mean corpuscular hemoglobin	ALDH2	CHEMBL964	DISULFIRAM	mental status changes	ALDH2_20
MCH_Max_INT	mean corpuscular hemoglobin	ALDH2	CHEMBL964	DISULFIRAM	drug abuse	ALDH2_21
MCH_Max_INT	mean corpuscular hemoglobin	ALDH2	CHEMBL964	DISULFIRAM	psychomotor hyperactivity	ALDH2_22
MCH_Max_INT	mean corpuscular hemoglobin	ALDH2	CHEMBL964	DISULFIRAM	attention deficit/hyperactivity disorder	ALDH2_22
MCH_Max_INT	mean corpuscular hemoglobin	ALDH2	CHEMBL964	DISULFIRAM	coagulopathy	ALDH2_23
MCH_Max_INT	mean corpuscular hemoglobin	ALDH2	CHEMBL964	DISULFIRAM	ileus paralytic	ALDH2_24
MCH_Max_INT	mean corpuscular hemoglobin	ALDH2	CHEMBL964	DISULFIRAM	hypotension	ALDH2_25
MCH_Max_INT	mean corpuscular hemoglobin	ALDH2	CHEMBL964	DISULFIRAM	metabolic acidosis	ALDH2_26
MCH_Max_INT	mean corpuscular hemoglobin	ALDH2	CHEMBL964	DISULFIRAM	depersonalisation	ALDH2_27
MCH_Max_INT	mean corpuscular hemoglobin	ALDH2	CHEMBL964	DISULFIRAM	syncope	ALDH2_28
MCH_Max_INT	mean corpuscular hemoglobin	ALDH2	CHEMBL964	DISULFIRAM	sopor	ALDH2_29
MCH_Max_INT	mean corpuscular hemoglobin	ALDH2	CHEMBL964	DISULFIRAM	alcohol interaction	ALDH2_3
MCH_Max_INT	mean corpuscular hemoglobin	ALDH2	CHEMBL964	DISULFIRAM	alcohol intolerance	ALDH2_3
MCH_Max_INT	mean corpuscular hemoglobin	ALDH2	CHEMBL964	DISULFIRAM	alcohol poisoning	ALDH2_3
MCH_Max_INT	mean corpuscular hemoglobin	ALDH2	CHEMBL964	DISULFIRAM	alcoholism	ALDH2_3
MCH_Max_INT	mean corpuscular hemoglobin	ALDH2	CHEMBL964	DISULFIRAM	areflexia	ALDH2_30
MCH_Max_INT	mean corpuscular hemoglobin	ALDH2	CHEMBL964	DISULFIRAM	accidental exposure to product by child	ALDH2_31
MCH_Max_INT	mean corpuscular hemoglobin	ALDH2	CHEMBL964	DISULFIRAM	confabulation	ALDH2_32
MCH_Max_INT	mean corpuscular hemoglobin	ALDH2	CHEMBL964	DISULFIRAM	drug-induced liver injury	ALDH2_33
MCH_Max_INT	mean corpuscular hemoglobin	ALDH2	CHEMBL964	DISULFIRAM	fatigue	ALDH2_34
MCH_Max_INT	mean corpuscular hemoglobin	ALDH2	CHEMBL964	DISULFIRAM	dysphoria	ALDH2_35
MCH_Max_INT	mean corpuscular hemoglobin	ALDH2	CHEMBL964	DISULFIRAM	acute motor axonal neuropathy	ALDH2_36
MCH_Max_INT	mean corpuscular hemoglobin	ALDH2	CHEMBL964	DISULFIRAM	posterior reversible encephalopathy syndrome	ALDH2_37
MCH_Max_INT	mean corpuscular hemoglobin	ALDH2	CHEMBL964	DISULFIRAM	concussion	ALDH2_38
MCH_Max_INT	mean corpuscular hemoglobin	ALDH2	CHEMBL964	DISULFIRAM	diarrhoea	ALDH2_39
MCH_Max_INT	mean corpuscular hemoglobin	ALDH2	CHEMBL964	DISULFIRAM	alanine aminotransferase increased	ALDH2_4
MCH_Max_INT	mean corpuscular hemoglobin	ALDH2	CHEMBL964	DISULFIRAM	aspartate aminotransferase increased	ALDH2_4
MCH_Max_INT	mean corpuscular hemoglobin	ALDH2	CHEMBL964	DISULFIRAM	gamma-glutamyltransferase increased	ALDH2_4
MCH_Max_INT	mean corpuscular hemoglobin	ALDH2	CHEMBL964	DISULFIRAM	liver function test increased	ALDH2_4
MCH_Max_INT	mean corpuscular hemoglobin	ALDH2	CHEMBL964	DISULFIRAM	catatonia	ALDH2_40
MCH_Max_INT	mean corpuscular hemoglobin	ALDH2	CHEMBL964	DISULFIRAM	hypomania	ALDH2_41
MCH_Max_INT	mean corpuscular hemoglobin	ALDH2	CHEMBL964	DISULFIRAM	encephalopathy	ALDH2_5
MCH_Max_INT	mean corpuscular hemoglobin	ALDH2	CHEMBL964	DISULFIRAM	metabolic encephalopathy	ALDH2_5
MCH_Max_INT	mean corpuscular hemoglobin	ALDH2	CHEMBL964	DISULFIRAM	neurotoxicity	ALDH2_5
MCH_Max_INT	mean corpuscular hemoglobin	ALDH2	CHEMBL964	DISULFIRAM	toxic encephalopathy	ALDH2_5
MCH_Max_INT	mean corpuscular hemoglobin	ALDH2	CHEMBL964	DISULFIRAM	cranial nerve disorder	ALDH2_6
MCH_Max_INT	mean corpuscular hemoglobin	ALDH2	CHEMBL964	DISULFIRAM	optic neuritis	ALDH2_6
MCH_Max_INT	mean corpuscular hemoglobin	ALDH2	CHEMBL964	DISULFIRAM	cognitive disorder	ALDH2_7
MCH_Max_INT	mean corpuscular hemoglobin	ALDH2	CHEMBL964	DISULFIRAM	disturbance in attention	ALDH2_7
MCH_Max_INT	mean corpuscular hemoglobin	ALDH2	CHEMBL964	DISULFIRAM	psychotic behaviour	ALDH2_8
MCH_Max_INT	mean corpuscular hemoglobin	ALDH2	CHEMBL964	DISULFIRAM	psychotic disorder	ALDH2_8
MCH_Max_INT	mean corpuscular hemoglobin	ALDH2	CHEMBL964	DISULFIRAM	coma	ALDH2_9
MCH_Max_INT	mean corpuscular hemoglobin	ALDH2	CHEMBL964	DISULFIRAM	confusional state	ALDH2_9
MCH_Max_INT	mean corpuscular hemoglobin	ALDH2	CHEMBL964	DISULFIRAM	delirium	ALDH2_9
MCH_Max_INT	mean corpuscular hemoglobin	ALDH2	CHEMBL964	DISULFIRAM	depressed level of consciousness	ALDH2_9
MCH_Max_INT	mean corpuscular hemoglobin	ALOX5	CHEMBL421	SULFASALAZINE	interstitial lung disease	ALOX5_0
MCH_Max_INT	mean corpuscular hemoglobin	ALOX5	CHEMBL421	SULFASALAZINE	pulmonary fibrosis	ALOX5_0
MCH_Max_INT	mean corpuscular hemoglobin	ALOX5	CHEMBL704	MESALAMINE	bronchiectasis	ALOX5_0
MCH_Max_INT	mean corpuscular hemoglobin	ALOX5	CHEMBL704	MESALAMINE	diarrhoea	ALOX5_1
MCH_Max_INT	mean corpuscular hemoglobin	ALOX5	CHEMBL704	MESALAMINE	diarrhoea haemorrhagic	ALOX5_1
MCH_Max_INT	mean corpuscular hemoglobin	ALOX5	CHEMBL1201013	OLSALAZINE SODIUM	diarrhoea neonatal	ALOX5_1
MCH_Max_INT	mean corpuscular hemoglobin	ALOX5	CHEMBL421	SULFASALAZINE	anti-cyclic citrullinated peptide antibody positive	ALOX5_10
MCH_Max_INT	mean corpuscular hemoglobin	ALOX5	CHEMBL421	SULFASALAZINE	human antichimeric antibody positive	ALOX5_10
MCH_Max_INT	mean corpuscular hemoglobin	ALOX5	CHEMBL421	SULFASALAZINE	adrenal insufficiency	ALOX5_100
MCH_Max_INT	mean corpuscular hemoglobin	ALOX5	CHEMBL421	SULFASALAZINE	impaired work ability	ALOX5_101
MCH_Max_INT	mean corpuscular hemoglobin	ALOX5	CHEMBL421	SULFASALAZINE	non-hodgkin's lymphoma	ALOX5_102
MCH_Max_INT	mean corpuscular hemoglobin	ALOX5	CHEMBL421	SULFASALAZINE	hypercalcaemia	ALOX5_103
MCH_Max_INT	mean corpuscular hemoglobin	ALOX5	CHEMBL421	SULFASALAZINE	nail disorder	ALOX5_104
MCH_Max_INT	mean corpuscular hemoglobin	ALOX5	CHEMBL421	SULFASALAZINE	alopecia	ALOX5_105
MCH_Max_INT	mean corpuscular hemoglobin	ALOX5	CHEMBL421	SULFASALAZINE	osteopenia	ALOX5_106
MCH_Max_INT	mean corpuscular hemoglobin	ALOX5	CHEMBL421	SULFASALAZINE	osteoporosis	ALOX5_106
MCH_Max_INT	mean corpuscular hemoglobin	ALOX5	CHEMBL421	SULFASALAZINE	condition aggravated	ALOX5_107
MCH_Max_INT	mean corpuscular hemoglobin	ALOX5	CHEMBL704	MESALAMINE	condition aggravated	ALOX5_107
MCH_Max_INT	mean corpuscular hemoglobin	ALOX5	CHEMBL93	ZILEUTON	bacteria urine	ALOX5_108
MCH_Max_INT	mean corpuscular hemoglobin	ALOX5	CHEMBL421	SULFASALAZINE	basal cell carcinoma	ALOX5_109
MCH_Max_INT	mean corpuscular hemoglobin	ALOX5	CHEMBL421	SULFASALAZINE	arthralgia	ALOX5_11
MCH_Max_INT	mean corpuscular hemoglobin	ALOX5	CHEMBL421	SULFASALAZINE	arthritis	ALOX5_11
MCH_Max_INT	mean corpuscular hemoglobin	ALOX5	CHEMBL421	SULFASALAZINE	arthropathy	ALOX5_11
MCH_Max_INT	mean corpuscular hemoglobin	ALOX5	CHEMBL421	SULFASALAZINE	fibromyalgia	ALOX5_11
MCH_Max_INT	mean corpuscular hemoglobin	ALOX5	CHEMBL421	SULFASALAZINE	musculoskeletal disorder	ALOX5_11
MCH_Max_INT	mean corpuscular hemoglobin	ALOX5	CHEMBL421	SULFASALAZINE	musculoskeletal pain	ALOX5_11
MCH_Max_INT	mean corpuscular hemoglobin	ALOX5	CHEMBL421	SULFASALAZINE	osteoarthritis	ALOX5_11
MCH_Max_INT	mean corpuscular hemoglobin	ALOX5	CHEMBL421	SULFASALAZINE	muscle injury	ALOX5_110
MCH_Max_INT	mean corpuscular hemoglobin	ALOX5	CHEMBL421	SULFASALAZINE	blood parathyroid hormone decreased	ALOX5_111
MCH_Max_INT	mean corpuscular hemoglobin	ALOX5	CHEMBL421	SULFASALAZINE	ill-defined disorder	ALOX5_112
MCH_Max_INT	mean corpuscular hemoglobin	ALOX5	CHEMBL421	SULFASALAZINE	back injury	ALOX5_113
MCH_Max_INT	mean corpuscular hemoglobin	ALOX5	CHEMBL421	SULFASALAZINE	enthesopathy	ALOX5_114
MCH_Max_INT	mean corpuscular hemoglobin	ALOX5	CHEMBL421	SULFASALAZINE	loss of personal independence in daily activities	ALOX5_115
MCH_Max_INT	mean corpuscular hemoglobin	ALOX5	CHEMBL421	SULFASALAZINE	drug tolerance decreased	ALOX5_116
MCH_Max_INT	mean corpuscular hemoglobin	ALOX5	CHEMBL421	SULFASALAZINE	drug rash with eosinophilia and systemic symptoms	ALOX5_117
MCH_Max_INT	mean corpuscular hemoglobin	ALOX5	CHEMBL421	SULFASALAZINE	body height below normal	ALOX5_118
MCH_Max_INT	mean corpuscular hemoglobin	ALOX5	CHEMBL421	SULFASALAZINE	neoplasm malignant	ALOX5_119
MCH_Max_INT	mean corpuscular hemoglobin	ALOX5	CHEMBL421	SULFASALAZINE	disability	ALOX5_12
MCH_Max_INT	mean corpuscular hemoglobin	ALOX5	CHEMBL421	SULFASALAZINE	general physical health deterioration	ALOX5_12
MCH_Max_INT	mean corpuscular hemoglobin	ALOX5	CHEMBL421	SULFASALAZINE	physical disability	ALOX5_12
MCH_Max_INT	mean corpuscular hemoglobin	ALOX5	CHEMBL704	MESALAMINE	impaired quality of life	ALOX5_12
MCH_Max_INT	mean corpuscular hemoglobin	ALOX5	CHEMBL421	SULFASALAZINE	neck deformity	ALOX5_120
MCH_Max_INT	mean corpuscular hemoglobin	ALOX5	CHEMBL421	SULFASALAZINE	blood iron abnormal	ALOX5_121
MCH_Max_INT	mean corpuscular hemoglobin	ALOX5	CHEMBL421	SULFASALAZINE	contusion	ALOX5_122
MCH_Max_INT	mean corpuscular hemoglobin	ALOX5	CHEMBL421	SULFASALAZINE	hypertension	ALOX5_123
MCH_Max_INT	mean corpuscular hemoglobin	ALOX5	CHEMBL421	SULFASALAZINE	blister	ALOX5_124
MCH_Max_INT	mean corpuscular hemoglobin	ALOX5	CHEMBL421	SULFASALAZINE	skin necrosis	ALOX5_125
MCH_Max_INT	mean corpuscular hemoglobin	ALOX5	CHEMBL421	SULFASALAZINE	diverticulitis	ALOX5_126
MCH_Max_INT	mean corpuscular hemoglobin	ALOX5	CHEMBL421	SULFASALAZINE	ovarian cyst	ALOX5_127
MCH_Max_INT	mean corpuscular hemoglobin	ALOX5	CHEMBL421	SULFASALAZINE	nasopharyngitis	ALOX5_13
MCH_Max_INT	mean corpuscular hemoglobin	ALOX5	CHEMBL421	SULFASALAZINE	sinusitis	ALOX5_13
MCH_Max_INT	mean corpuscular hemoglobin	ALOX5	CHEMBL421	SULFASALAZINE	therapeutic product effect decreased	ALOX5_14
MCH_Max_INT	mean corpuscular hemoglobin	ALOX5	CHEMBL421	SULFASALAZINE	therapeutic product effect incomplete	ALOX5_14
MCH_Max_INT	mean corpuscular hemoglobin	ALOX5	CHEMBL421	SULFASALAZINE	therapeutic response decreased	ALOX5_14
MCH_Max_INT	mean corpuscular hemoglobin	ALOX5	CHEMBL421	SULFASALAZINE	therapy non-responder	ALOX5_14
MCH_Max_INT	mean corpuscular hemoglobin	ALOX5	CHEMBL421	SULFASALAZINE	treatment failure	ALOX5_14
MCH_Max_INT	mean corpuscular hemoglobin	ALOX5	CHEMBL704	MESALAMINE	therapeutic product effect decreased	ALOX5_14
MCH_Max_INT	mean corpuscular hemoglobin	ALOX5	CHEMBL704	MESALAMINE	haematochezia	ALOX5_15
MCH_Max_INT	mean corpuscular hemoglobin	ALOX5	CHEMBL704	MESALAMINE	rectal haemorrhage	ALOX5_15
MCH_Max_INT	mean corpuscular hemoglobin	ALOX5	CHEMBL704	MESALAMINE	weight decreased	ALOX5_16
MCH_Max_INT	mean corpuscular hemoglobin	ALOX5	CHEMBL1201013	OLSALAZINE SODIUM	poor weight gain neonatal	ALOX5_16
MCH_Max_INT	mean corpuscular hemoglobin	ALOX5	CHEMBL421	SULFASALAZINE	alanine aminotransferase abnormal	ALOX5_17
MCH_Max_INT	mean corpuscular hemoglobin	ALOX5	CHEMBL421	SULFASALAZINE	alanine aminotransferase increased	ALOX5_17
MCH_Max_INT	mean corpuscular hemoglobin	ALOX5	CHEMBL421	SULFASALAZINE	hepatic enzyme increased	ALOX5_17
MCH_Max_INT	mean corpuscular hemoglobin	ALOX5	CHEMBL421	SULFASALAZINE	liver function test increased	ALOX5_17
MCH_Max_INT	mean corpuscular hemoglobin	ALOX5	CHEMBL93	ZILEUTON	alanine aminotransferase increased	ALOX5_17
MCH_Max_INT	mean corpuscular hemoglobin	ALOX5	CHEMBL93	ZILEUTON	aspartate aminotransferase increased	ALOX5_17
MCH_Max_INT	mean corpuscular hemoglobin	ALOX5	CHEMBL93	ZILEUTON	hepatic enzyme increased	ALOX5_17
MCH_Max_INT	mean corpuscular hemoglobin	ALOX5	CHEMBL421	SULFASALAZINE	rheumatoid factor negative	ALOX5_18
MCH_Max_INT	mean corpuscular hemoglobin	ALOX5	CHEMBL421	SULFASALAZINE	rheumatoid factor positive	ALOX5_18
MCH_Max_INT	mean corpuscular hemoglobin	ALOX5	CHEMBL421	SULFASALAZINE	acne	ALOX5_19
MCH_Max_INT	mean corpuscular hemoglobin	ALOX5	CHEMBL421	SULFASALAZINE	folliculitis	ALOX5_19
MCH_Max_INT	mean corpuscular hemoglobin	ALOX5	CHEMBL421	SULFASALAZINE	discomfort	ALOX5_2
MCH_Max_INT	mean corpuscular hemoglobin	ALOX5	CHEMBL421	SULFASALAZINE	fatigue	ALOX5_2
MCH_Max_INT	mean corpuscular hemoglobin	ALOX5	CHEMBL421	SULFASALAZINE	tenderness	ALOX5_2
MCH_Max_INT	mean corpuscular hemoglobin	ALOX5	CHEMBL421	SULFASALAZINE	malaise	ALOX5_2
MCH_Max_INT	mean corpuscular hemoglobin	ALOX5	CHEMBL421	SULFASALAZINE	pain	ALOX5_2
MCH_Max_INT	mean corpuscular hemoglobin	ALOX5	CHEMBL1200760	BALSALAZIDE DISODIUM	nephropathy toxic	ALOX5_20
MCH_Max_INT	mean corpuscular hemoglobin	ALOX5	CHEMBL421	SULFASALAZINE	deformity	ALOX5_21
MCH_Max_INT	mean corpuscular hemoglobin	ALOX5	CHEMBL421	SULFASALAZINE	foot deformity	ALOX5_21
MCH_Max_INT	mean corpuscular hemoglobin	ALOX5	CHEMBL421	SULFASALAZINE	hand deformity	ALOX5_21
MCH_Max_INT	mean corpuscular hemoglobin	ALOX5	CHEMBL421	SULFASALAZINE	musculoskeletal deformity	ALOX5_21
MCH_Max_INT	mean corpuscular hemoglobin	ALOX5	CHEMBL421	SULFASALAZINE	juvenile idiopathic arthritis	ALOX5_22
MCH_Max_INT	mean corpuscular hemoglobin	ALOX5	CHEMBL421	SULFASALAZINE	polyarthritis	ALOX5_22
MCH_Max_INT	mean corpuscular hemoglobin	ALOX5	CHEMBL421	SULFASALAZINE	rheumatic fever	ALOX5_22
MCH_Max_INT	mean corpuscular hemoglobin	ALOX5	CHEMBL421	SULFASALAZINE	rheumatoid arthritis	ALOX5_22
MCH_Max_INT	mean corpuscular hemoglobin	ALOX5	CHEMBL421	SULFASALAZINE	seronegative arthritis	ALOX5_22
MCH_Max_INT	mean corpuscular hemoglobin	ALOX5	CHEMBL421	SULFASALAZINE	bone erosion	ALOX5_23
MCH_Max_INT	mean corpuscular hemoglobin	ALOX5	CHEMBL421	SULFASALAZINE	exostosis	ALOX5_23
MCH_Max_INT	mean corpuscular hemoglobin	ALOX5	CHEMBL704	MESALAMINE	tubulointerstitial nephritis	ALOX5_24
MCH_Max_INT	mean corpuscular hemoglobin	ALOX5	CHEMBL421	SULFASALAZINE	hip arthroplasty	ALOX5_25
MCH_Max_INT	mean corpuscular hemoglobin	ALOX5	CHEMBL421	SULFASALAZINE	knee arthroplasty	ALOX5_25
MCH_Max_INT	mean corpuscular hemoglobin	ALOX5	CHEMBL421	SULFASALAZINE	abdominal discomfort	ALOX5_26
MCH_Max_INT	mean corpuscular hemoglobin	ALOX5	CHEMBL421	SULFASALAZINE	epigastric discomfort	ALOX5_26
MCH_Max_INT	mean corpuscular hemoglobin	ALOX5	CHEMBL704	MESALAMINE	abdominal pain	ALOX5_26
MCH_Max_INT	mean corpuscular hemoglobin	ALOX5	CHEMBL1200760	BALSALAZIDE DISODIUM	abdominal pain	ALOX5_26
MCH_Max_INT	mean corpuscular hemoglobin	ALOX5	CHEMBL1200760	BALSALAZIDE DISODIUM	enteric duplication	ALOX5_27
MCH_Max_INT	mean corpuscular hemoglobin	ALOX5	CHEMBL704	MESALAMINE	night sweats	ALOX5_28
MCH_Max_INT	mean corpuscular hemoglobin	ALOX5	CHEMBL704	MESALAMINE	mucous stools	ALOX5_29
MCH_Max_INT	mean corpuscular hemoglobin	ALOX5	CHEMBL421	SULFASALAZINE	gait disturbance	ALOX5_3
MCH_Max_INT	mean corpuscular hemoglobin	ALOX5	CHEMBL421	SULFASALAZINE	gait inability	ALOX5_3
MCH_Max_INT	mean corpuscular hemoglobin	ALOX5	CHEMBL421	SULFASALAZINE	joint range of motion decreased	ALOX5_3
MCH_Max_INT	mean corpuscular hemoglobin	ALOX5	CHEMBL421	SULFASALAZINE	mobility decreased	ALOX5_3
MCH_Max_INT	mean corpuscular hemoglobin	ALOX5	CHEMBL421	SULFASALAZINE	infection	ALOX5_30
MCH_Max_INT	mean corpuscular hemoglobin	ALOX5	CHEMBL421	SULFASALAZINE	inflammation	ALOX5_30
MCH_Max_INT	mean corpuscular hemoglobin	ALOX5	CHEMBL421	SULFASALAZINE	injury	ALOX5_31
MCH_Max_INT	mean corpuscular hemoglobin	ALOX5	CHEMBL421	SULFASALAZINE	wound	ALOX5_31
MCH_Max_INT	mean corpuscular hemoglobin	ALOX5	CHEMBL704	MESALAMINE	macular degeneration	ALOX5_32
MCH_Max_INT	mean corpuscular hemoglobin	ALOX5	CHEMBL1200760	BALSALAZIDE DISODIUM	idiopathic thrombocytopenic purpura	ALOX5_33
MCH_Max_INT	mean corpuscular hemoglobin	ALOX5	CHEMBL1562610	MECLOFENAMATE SODIUM	intestinal diaphragm disease	ALOX5_34
MCH_Max_INT	mean corpuscular hemoglobin	ALOX5	CHEMBL421	SULFASALAZINE	c-reactive protein abnormal	ALOX5_35
MCH_Max_INT	mean corpuscular hemoglobin	ALOX5	CHEMBL421	SULFASALAZINE	c-reactive protein increased	ALOX5_35
MCH_Max_INT	mean corpuscular hemoglobin	ALOX5	CHEMBL704	MESALAMINE	c-reactive protein decreased	ALOX5_35
MCH_Max_INT	mean corpuscular hemoglobin	ALOX5	CHEMBL421	SULFASALAZINE	drug hypersensitivity	ALOX5_36
MCH_Max_INT	mean corpuscular hemoglobin	ALOX5	CHEMBL421	SULFASALAZINE	drug intolerance	ALOX5_36
MCH_Max_INT	mean corpuscular hemoglobin	ALOX5	CHEMBL421	SULFASALAZINE	hypersensitivity	ALOX5_36
MCH_Max_INT	mean corpuscular hemoglobin	ALOX5	CHEMBL704	MESALAMINE	drug hypersensitivity	ALOX5_36
MCH_Max_INT	mean corpuscular hemoglobin	ALOX5	CHEMBL704	MESALAMINE	drug intolerance	ALOX5_36
MCH_Max_INT	mean corpuscular hemoglobin	ALOX5	CHEMBL1200760	BALSALAZIDE DISODIUM	drug exposure via breast milk	ALOX5_37
MCH_Max_INT	mean corpuscular hemoglobin	ALOX5	CHEMBL421	SULFASALAZINE	skin ulcer	ALOX5_38
MCH_Max_INT	mean corpuscular hemoglobin	ALOX5	CHEMBL421	SULFASALAZINE	ulcer	ALOX5_38
MCH_Max_INT	mean corpuscular hemoglobin	ALOX5	CHEMBL421	SULFASALAZINE	lower respiratory tract infection	ALOX5_39
MCH_Max_INT	mean corpuscular hemoglobin	ALOX5	CHEMBL421	SULFASALAZINE	pneumonia	ALOX5_39
MCH_Max_INT	mean corpuscular hemoglobin	ALOX5	CHEMBL421	SULFASALAZINE	pericarditis	ALOX5_4
MCH_Max_INT	mean corpuscular hemoglobin	ALOX5	CHEMBL704	MESALAMINE	myocarditis	ALOX5_4
MCH_Max_INT	mean corpuscular hemoglobin	ALOX5	CHEMBL704	MESALAMINE	pericarditis	ALOX5_4
MCH_Max_INT	mean corpuscular hemoglobin	ALOX5	CHEMBL1200760	BALSALAZIDE DISODIUM	myocarditis	ALOX5_4
MCH_Max_INT	mean corpuscular hemoglobin	ALOX5	CHEMBL421	SULFASALAZINE	pleural fibrosis	ALOX5_40
MCH_Max_INT	mean corpuscular hemoglobin	ALOX5	CHEMBL421	SULFASALAZINE	pleural thickening	ALOX5_40
MCH_Max_INT	mean corpuscular hemoglobin	ALOX5	CHEMBL1200760	BALSALAZIDE DISODIUM	pleural effusion	ALOX5_40
MCH_Max_INT	mean corpuscular hemoglobin	ALOX5	CHEMBL93	ZILEUTON	laryngospasm	ALOX5_41
MCH_Max_INT	mean corpuscular hemoglobin	ALOX5	CHEMBL421	SULFASALAZINE	x-ray abnormal	ALOX5_42
MCH_Max_INT	mean corpuscular hemoglobin	ALOX5	CHEMBL421	SULFASALAZINE	stress	ALOX5_43
MCH_Max_INT	mean corpuscular hemoglobin	ALOX5	CHEMBL421	SULFASALAZINE	synovitis	ALOX5_44
MCH_Max_INT	mean corpuscular hemoglobin	ALOX5	CHEMBL421	SULFASALAZINE	tenosynovitis	ALOX5_44
MCH_Max_INT	mean corpuscular hemoglobin	ALOX5	CHEMBL421	SULFASALAZINE	nodule	ALOX5_45
MCH_Max_INT	mean corpuscular hemoglobin	ALOX5	CHEMBL421	SULFASALAZINE	rheumatoid nodule	ALOX5_45
MCH_Max_INT	mean corpuscular hemoglobin	ALOX5	CHEMBL704	MESALAMINE	vitamin d deficiency	ALOX5_46
MCH_Max_INT	mean corpuscular hemoglobin	ALOX5	CHEMBL704	MESALAMINE	frequent bowel movements	ALOX5_47
MCH_Max_INT	mean corpuscular hemoglobin	ALOX5	CHEMBL421	SULFASALAZINE	nausea	ALOX5_48
MCH_Max_INT	mean corpuscular hemoglobin	ALOX5	CHEMBL421	SULFASALAZINE	vomiting	ALOX5_48
MCH_Max_INT	mean corpuscular hemoglobin	ALOX5	CHEMBL93	ZILEUTON	mastocytosis	ALOX5_49
MCH_Max_INT	mean corpuscular hemoglobin	ALOX5	CHEMBL421	SULFASALAZINE	deafness neurosensory	ALOX5_5
MCH_Max_INT	mean corpuscular hemoglobin	ALOX5	CHEMBL421	SULFASALAZINE	presbyacusis	ALOX5_5
MCH_Max_INT	mean corpuscular hemoglobin	ALOX5	CHEMBL704	MESALAMINE	pyrexia	ALOX5_50
MCH_Max_INT	mean corpuscular hemoglobin	ALOX5	CHEMBL421	SULFASALAZINE	wheelchair user	ALOX5_51
MCH_Max_INT	mean corpuscular hemoglobin	ALOX5	CHEMBL421	SULFASALAZINE	red blood cell sedimentation rate	ALOX5_52
MCH_Max_INT	mean corpuscular hemoglobin	ALOX5	CHEMBL421	SULFASALAZINE	red blood cell sedimentation rate abnormal	ALOX5_52
MCH_Max_INT	mean corpuscular hemoglobin	ALOX5	CHEMBL421	SULFASALAZINE	red blood cell sedimentation rate increased	ALOX5_52
MCH_Max_INT	mean corpuscular hemoglobin	ALOX5	CHEMBL1200760	BALSALAZIDE DISODIUM	red blood cell sedimentation rate increased	ALOX5_52
MCH_Max_INT	mean corpuscular hemoglobin	ALOX5	CHEMBL1200760	BALSALAZIDE DISODIUM	chest pain	ALOX5_53
MCH_Max_INT	mean corpuscular hemoglobin	ALOX5	CHEMBL421	SULFASALAZINE	pain in extremity	ALOX5_54
MCH_Max_INT	mean corpuscular hemoglobin	ALOX5	CHEMBL421	SULFASALAZINE	stomatitis	ALOX5_55
MCH_Max_INT	mean corpuscular hemoglobin	ALOX5	CHEMBL93	ZILEUTON	lymphatic fistula	ALOX5_56
MCH_Max_INT	mean corpuscular hemoglobin	ALOX5	CHEMBL421	SULFASALAZINE	type 2 diabetes mellitus	ALOX5_57
MCH_Max_INT	mean corpuscular hemoglobin	ALOX5	CHEMBL421	SULFASALAZINE	pemphigus	ALOX5_58
MCH_Max_INT	mean corpuscular hemoglobin	ALOX5	CHEMBL93	ZILEUTON	nasal polypectomy	ALOX5_59
MCH_Max_INT	mean corpuscular hemoglobin	ALOX5	CHEMBL421	SULFASALAZINE	glossodynia	ALOX5_6
MCH_Max_INT	mean corpuscular hemoglobin	ALOX5	CHEMBL1200760	BALSALAZIDE DISODIUM	lip pain	ALOX5_6
MCH_Max_INT	mean corpuscular hemoglobin	ALOX5	CHEMBL421	SULFASALAZINE	lung disorder	ALOX5_60
MCH_Max_INT	mean corpuscular hemoglobin	ALOX5	CHEMBL421	SULFASALAZINE	liver function test abnormal	ALOX5_61
MCH_Max_INT	mean corpuscular hemoglobin	ALOX5	CHEMBL704	MESALAMINE	pancreatitis	ALOX5_62
MCH_Max_INT	mean corpuscular hemoglobin	ALOX5	CHEMBL704	MESALAMINE	pancreatitis acute	ALOX5_62
MCH_Max_INT	mean corpuscular hemoglobin	ALOX5	CHEMBL1200760	BALSALAZIDE DISODIUM	pancreatitis	ALOX5_62
MCH_Max_INT	mean corpuscular hemoglobin	ALOX5	CHEMBL421	SULFASALAZINE	psoriatic arthropathy	ALOX5_63
MCH_Max_INT	mean corpuscular hemoglobin	ALOX5	CHEMBL421	SULFASALAZINE	systemic lupus erythematosus	ALOX5_64
MCH_Max_INT	mean corpuscular hemoglobin	ALOX5	CHEMBL421	SULFASALAZINE	blood magnesium increased	ALOX5_65
MCH_Max_INT	mean corpuscular hemoglobin	ALOX5	CHEMBL421	SULFASALAZINE	septic shock	ALOX5_66
MCH_Max_INT	mean corpuscular hemoglobin	ALOX5	CHEMBL704	MESALAMINE	premature labour	ALOX5_67
MCH_Max_INT	mean corpuscular hemoglobin	ALOX5	CHEMBL704	MESALAMINE	product residue present	ALOX5_68
MCH_Max_INT	mean corpuscular hemoglobin	ALOX5	CHEMBL421	SULFASALAZINE	spinal stenosis	ALOX5_69
MCH_Max_INT	mean corpuscular hemoglobin	ALOX5	CHEMBL421	SULFASALAZINE	joint effusion	ALOX5_7
MCH_Max_INT	mean corpuscular hemoglobin	ALOX5	CHEMBL421	SULFASALAZINE	joint swelling	ALOX5_7
MCH_Max_INT	mean corpuscular hemoglobin	ALOX5	CHEMBL421	SULFASALAZINE	peripheral swelling	ALOX5_7
MCH_Max_INT	mean corpuscular hemoglobin	ALOX5	CHEMBL421	SULFASALAZINE	swelling	ALOX5_7
MCH_Max_INT	mean corpuscular hemoglobin	ALOX5	CHEMBL421	SULFASALAZINE	swollen joint count increased	ALOX5_7
MCH_Max_INT	mean corpuscular hemoglobin	ALOX5	CHEMBL421	SULFASALAZINE	helicobacter infection	ALOX5_70
MCH_Max_INT	mean corpuscular hemoglobin	ALOX5	CHEMBL1200760	BALSALAZIDE DISODIUM	vasculitis	ALOX5_71
MCH_Max_INT	mean corpuscular hemoglobin	ALOX5	CHEMBL421	SULFASALAZINE	transplant dysfunction	ALOX5_72
MCH_Max_INT	mean corpuscular hemoglobin	ALOX5	CHEMBL421	SULFASALAZINE	transplant rejection	ALOX5_72
MCH_Max_INT	mean corpuscular hemoglobin	ALOX5	CHEMBL704	MESALAMINE	traumatic lung injury	ALOX5_73
MCH_Max_INT	mean corpuscular hemoglobin	ALOX5	CHEMBL421	SULFASALAZINE	red cell distribution width decreased	ALOX5_74
MCH_Max_INT	mean corpuscular hemoglobin	ALOX5	CHEMBL421	SULFASALAZINE	joint destruction	ALOX5_75
MCH_Max_INT	mean corpuscular hemoglobin	ALOX5	CHEMBL421	SULFASALAZINE	dry eye	ALOX5_76
MCH_Max_INT	mean corpuscular hemoglobin	ALOX5	CHEMBL421	SULFASALAZINE	grip strength decreased	ALOX5_77
MCH_Max_INT	mean corpuscular hemoglobin	ALOX5	CHEMBL1201013	OLSALAZINE SODIUM	neuropathy peripheral	ALOX5_78
MCH_Max_INT	mean corpuscular hemoglobin	ALOX5	CHEMBL421	SULFASALAZINE	gastric disorder	ALOX5_79
MCH_Max_INT	mean corpuscular hemoglobin	ALOX5	CHEMBL421	SULFASALAZINE	gastrointestinal disorder	ALOX5_79
MCH_Max_INT	mean corpuscular hemoglobin	ALOX5	CHEMBL704	MESALAMINE	gastrointestinal disorder	ALOX5_79
MCH_Max_INT	mean corpuscular hemoglobin	ALOX5	CHEMBL704	MESALAMINE	eosinophilic pneumonia	ALOX5_8
MCH_Max_INT	mean corpuscular hemoglobin	ALOX5	CHEMBL704	MESALAMINE	organising pneumonia	ALOX5_8
MCH_Max_INT	mean corpuscular hemoglobin	ALOX5	CHEMBL1200760	BALSALAZIDE DISODIUM	eosinophilic pneumonia	ALOX5_8
MCH_Max_INT	mean corpuscular hemoglobin	ALOX5	CHEMBL421	SULFASALAZINE	joint stiffness	ALOX5_80
MCH_Max_INT	mean corpuscular hemoglobin	ALOX5	CHEMBL421	SULFASALAZINE	musculoskeletal stiffness	ALOX5_80
MCH_Max_INT	mean corpuscular hemoglobin	ALOX5	CHEMBL421	SULFASALAZINE	panniculitis	ALOX5_81
MCH_Max_INT	mean corpuscular hemoglobin	ALOX5	CHEMBL421	SULFASALAZINE	sleep disorder	ALOX5_82
MCH_Max_INT	mean corpuscular hemoglobin	ALOX5	CHEMBL421	SULFASALAZINE	sleep disorder due to general medical condition, insomnia type	ALOX5_82
MCH_Max_INT	mean corpuscular hemoglobin	ALOX5	CHEMBL421	SULFASALAZINE	apparent death	ALOX5_83
MCH_Max_INT	mean corpuscular hemoglobin	ALOX5	CHEMBL421	SULFASALAZINE	onychomycosis	ALOX5_84
MCH_Max_INT	mean corpuscular hemoglobin	ALOX5	CHEMBL421	SULFASALAZINE	sciatica	ALOX5_85
MCH_Max_INT	mean corpuscular hemoglobin	ALOX5	CHEMBL421	SULFASALAZINE	granuloma skin	ALOX5_86
MCH_Max_INT	mean corpuscular hemoglobin	ALOX5	CHEMBL421	SULFASALAZINE	breast cancer stage iii	ALOX5_87
MCH_Max_INT	mean corpuscular hemoglobin	ALOX5	CHEMBL421	SULFASALAZINE	infusion related reaction	ALOX5_88
MCH_Max_INT	mean corpuscular hemoglobin	ALOX5	CHEMBL421	SULFASALAZINE	rash	ALOX5_89
MCH_Max_INT	mean corpuscular hemoglobin	ALOX5	CHEMBL421	SULFASALAZINE	coeliac disease	ALOX5_9
MCH_Max_INT	mean corpuscular hemoglobin	ALOX5	CHEMBL421	SULFASALAZINE	irritable bowel syndrome	ALOX5_9
MCH_Max_INT	mean corpuscular hemoglobin	ALOX5	CHEMBL704	MESALAMINE	colitis	ALOX5_9
MCH_Max_INT	mean corpuscular hemoglobin	ALOX5	CHEMBL704	MESALAMINE	colitis ulcerative	ALOX5_9
MCH_Max_INT	mean corpuscular hemoglobin	ALOX5	CHEMBL704	MESALAMINE	crohn's disease	ALOX5_9
MCH_Max_INT	mean corpuscular hemoglobin	ALOX5	CHEMBL421	SULFASALAZINE	blood cholesterol increased	ALOX5_90
MCH_Max_INT	mean corpuscular hemoglobin	ALOX5	CHEMBL421	SULFASALAZINE	antibody test positive	ALOX5_91
MCH_Max_INT	mean corpuscular hemoglobin	ALOX5	CHEMBL421	SULFASALAZINE	obesity	ALOX5_92
MCH_Max_INT	mean corpuscular hemoglobin	ALOX5	CHEMBL421	SULFASALAZINE	tongue disorder	ALOX5_93
MCH_Max_INT	mean corpuscular hemoglobin	ALOX5	CHEMBL421	SULFASALAZINE	visual impairment	ALOX5_94
MCH_Max_INT	mean corpuscular hemoglobin	ALOX5	CHEMBL421	SULFASALAZINE	duodenal ulcer perforation	ALOX5_95
MCH_Max_INT	mean corpuscular hemoglobin	ALOX5	CHEMBL421	SULFASALAZINE	impaired healing	ALOX5_96
MCH_Max_INT	mean corpuscular hemoglobin	ALOX5	CHEMBL421	SULFASALAZINE	headache	ALOX5_97
MCH_Max_INT	mean corpuscular hemoglobin	ALOX5	CHEMBL1200760	BALSALAZIDE DISODIUM	haemorrhage subepidermal	ALOX5_98
MCH_Max_INT	mean corpuscular hemoglobin	ALOX5	CHEMBL93	ZILEUTON	blood bilirubin increased	ALOX5_99
MCH_Max_INT	mean corpuscular hemoglobin	BLK	CHEMBL1421	DASATINIB	chylothorax	BLK_0
MCH_Max_INT	mean corpuscular hemoglobin	BLK	CHEMBL1421	DASATINIB	pericardial effusion	BLK_0
MCH_Max_INT	mean corpuscular hemoglobin	BLK	CHEMBL1421	DASATINIB	pleural effusion	BLK_0
MCH_Max_INT	mean corpuscular hemoglobin	BLK	CHEMBL1421	DASATINIB	pulmonary hypertension	BLK_1
MCH_Max_INT	mean corpuscular hemoglobin	BLK	CHEMBL1421	DASATINIB	hospitalisation	BLK_10
MCH_Max_INT	mean corpuscular hemoglobin	BLK	CHEMBL1421	DASATINIB	diarrhoea	BLK_11
MCH_Max_INT	mean corpuscular hemoglobin	BLK	CHEMBL1421	DASATINIB	fluid retention	BLK_12
MCH_Max_INT	mean corpuscular hemoglobin	BLK	CHEMBL1421	DASATINIB	drug intolerance	BLK_2
MCH_Max_INT	mean corpuscular hemoglobin	BLK	CHEMBL1421	DASATINIB	drug resistance	BLK_2
MCH_Max_INT	mean corpuscular hemoglobin	BLK	CHEMBL1421	DASATINIB	malignant neoplasm progression	BLK_3
MCH_Max_INT	mean corpuscular hemoglobin	BLK	CHEMBL1421	DASATINIB	philadelphia chromosome positive	BLK_4
MCH_Max_INT	mean corpuscular hemoglobin	BLK	CHEMBL1421	DASATINIB	pulmonary oedema	BLK_5
MCH_Max_INT	mean corpuscular hemoglobin	BLK	CHEMBL1421	DASATINIB	cytogenetic analysis abnormal	BLK_6
MCH_Max_INT	mean corpuscular hemoglobin	BLK	CHEMBL1421	DASATINIB	chronic myeloid leukaemia	BLK_7
MCH_Max_INT	mean corpuscular hemoglobin	BLK	CHEMBL1421	DASATINIB	fatigue	BLK_8
MCH_Max_INT	mean corpuscular hemoglobin	BLK	CHEMBL1421	DASATINIB	acute lymphocytic leukaemia recurrent	BLK_9
MCH_Max_INT	mean corpuscular hemoglobin	CUL4A	CHEMBL468	THALIDOMIDE	disease progression	CUL4A_0
MCH_Max_INT	mean corpuscular hemoglobin	CUL4A	CHEMBL43452	POMALIDOMIDE	condition aggravated	CUL4A_0
MCH_Max_INT	mean corpuscular hemoglobin	CUL4A	CHEMBL43452	POMALIDOMIDE	full blood count decreased	CUL4A_1
MCH_Max_INT	mean corpuscular hemoglobin	CUL4A	CHEMBL43452	POMALIDOMIDE	white blood cell count decreased	CUL4A_1
MCH_Max_INT	mean corpuscular hemoglobin	CUL4A	CHEMBL848	LENALIDOMIDE	full blood count decreased	CUL4A_1
MCH_Max_INT	mean corpuscular hemoglobin	CUL4A	CHEMBL848	LENALIDOMIDE	platelet count decreased	CUL4A_1
MCH_Max_INT	mean corpuscular hemoglobin	CUL4A	CHEMBL848	LENALIDOMIDE	white blood cell count decreased	CUL4A_1
MCH_Max_INT	mean corpuscular hemoglobin	CUL4A	CHEMBL43452	POMALIDOMIDE	laboratory test abnormal	CUL4A_10
MCH_Max_INT	mean corpuscular hemoglobin	CUL4A	CHEMBL848	LENALIDOMIDE	laboratory test abnormal	CUL4A_10
MCH_Max_INT	mean corpuscular hemoglobin	CUL4A	CHEMBL468	THALIDOMIDE	pneumonia	CUL4A_11
MCH_Max_INT	mean corpuscular hemoglobin	CUL4A	CHEMBL43452	POMALIDOMIDE	pneumonia	CUL4A_11
MCH_Max_INT	mean corpuscular hemoglobin	CUL4A	CHEMBL848	LENALIDOMIDE	pneumonia	CUL4A_11
MCH_Max_INT	mean corpuscular hemoglobin	CUL4A	CHEMBL468	THALIDOMIDE	deep vein thrombosis	CUL4A_12
MCH_Max_INT	mean corpuscular hemoglobin	CUL4A	CHEMBL468	THALIDOMIDE	plasma cell myeloma	CUL4A_2
MCH_Max_INT	mean corpuscular hemoglobin	CUL4A	CHEMBL468	THALIDOMIDE	plasma cell myeloma recurrent	CUL4A_2
MCH_Max_INT	mean corpuscular hemoglobin	CUL4A	CHEMBL468	THALIDOMIDE	multiple myeloma	CUL4A_2
MCH_Max_INT	mean corpuscular hemoglobin	CUL4A	CHEMBL43452	POMALIDOMIDE	plasma cell myeloma	CUL4A_2
MCH_Max_INT	mean corpuscular hemoglobin	CUL4A	CHEMBL848	LENALIDOMIDE	plasma cell myeloma	CUL4A_2
MCH_Max_INT	mean corpuscular hemoglobin	CUL4A	CHEMBL468	THALIDOMIDE	constipation	CUL4A_3
MCH_Max_INT	mean corpuscular hemoglobin	CUL4A	CHEMBL848	LENALIDOMIDE	diarrhoea	CUL4A_3
MCH_Max_INT	mean corpuscular hemoglobin	CUL4A	CHEMBL468	THALIDOMIDE	neuropathy	CUL4A_4
MCH_Max_INT	mean corpuscular hemoglobin	CUL4A	CHEMBL468	THALIDOMIDE	neuropathy peripheral	CUL4A_4
MCH_Max_INT	mean corpuscular hemoglobin	CUL4A	CHEMBL43452	POMALIDOMIDE	neuropathy peripheral	CUL4A_4
MCH_Max_INT	mean corpuscular hemoglobin	CUL4A	CHEMBL848	LENALIDOMIDE	neuropathy peripheral	CUL4A_4
MCH_Max_INT	mean corpuscular hemoglobin	CUL4A	CHEMBL848	LENALIDOMIDE	thrombosis	CUL4A_5
MCH_Max_INT	mean corpuscular hemoglobin	CUL4A	CHEMBL468	THALIDOMIDE	injection site pain	CUL4A_6
MCH_Max_INT	mean corpuscular hemoglobin	CUL4A	CHEMBL43452	POMALIDOMIDE	injection site pain	CUL4A_6
MCH_Max_INT	mean corpuscular hemoglobin	CUL4A	CHEMBL848	LENALIDOMIDE	injection site pain	CUL4A_6
MCH_Max_INT	mean corpuscular hemoglobin	CUL4A	CHEMBL468	THALIDOMIDE	blood human chorionic gonadotropin increased	CUL4A_7
MCH_Max_INT	mean corpuscular hemoglobin	CUL4A	CHEMBL43452	POMALIDOMIDE	drug interaction	CUL4A_8
MCH_Max_INT	mean corpuscular hemoglobin	CUL4A	CHEMBL468	THALIDOMIDE	pulmonary embolism	CUL4A_9
MCH_Max_INT	mean corpuscular hemoglobin	DDC	CHEMBL1200748	CARBIDOPA	akinesia	DDC_0
MCH_Max_INT	mean corpuscular hemoglobin	DDC	CHEMBL1200748	CARBIDOPA	bradykinesia	DDC_0
MCH_Max_INT	mean corpuscular hemoglobin	DDC	CHEMBL1200748	CARBIDOPA	parkinson's disease	DDC_0
MCH_Max_INT	mean corpuscular hemoglobin	DDC	CHEMBL1200748	CARBIDOPA	parkinsonism	DDC_0
MCH_Max_INT	mean corpuscular hemoglobin	DDC	CHEMBL1200748	CARBIDOPA	parkinsonism hyperpyrexia syndrome	DDC_0
MCH_Max_INT	mean corpuscular hemoglobin	DDC	CHEMBL1200748	CARBIDOPA	neuroleptic malignant syndrome	DDC_1
MCH_Max_INT	mean corpuscular hemoglobin	DDC	CHEMBL1200748	CARBIDOPA	psychotic disorder	DDC_1
MCH_Max_INT	mean corpuscular hemoglobin	DDC	CHEMBL1200748	CARBIDOPA	therapeutic response shortened	DDC_10
MCH_Max_INT	mean corpuscular hemoglobin	DDC	CHEMBL1200748	CARBIDOPA	speech disorder	DDC_11
MCH_Max_INT	mean corpuscular hemoglobin	DDC	CHEMBL1200748	CARBIDOPA	rehabilitation therapy	DDC_12
MCH_Max_INT	mean corpuscular hemoglobin	DDC	CHEMBL1200748	CARBIDOPA	delusion	DDC_13
MCH_Max_INT	mean corpuscular hemoglobin	DDC	CHEMBL1200748	CARBIDOPA	jealous delusion	DDC_13
MCH_Max_INT	mean corpuscular hemoglobin	DDC	CHEMBL1096979	BENSERAZIDE	facial paresis	DDC_14
MCH_Max_INT	mean corpuscular hemoglobin	DDC	CHEMBL1200748	CARBIDOPA	reduced facial expression	DDC_14
MCH_Max_INT	mean corpuscular hemoglobin	DDC	CHEMBL1096979	BENSERAZIDE	skin mass	DDC_15
MCH_Max_INT	mean corpuscular hemoglobin	DDC	CHEMBL1200748	CARBIDOPA	wrong technique in product usage process	DDC_16
MCH_Max_INT	mean corpuscular hemoglobin	DDC	CHEMBL1200748	CARBIDOPA	orthostatic hypotension	DDC_17
MCH_Max_INT	mean corpuscular hemoglobin	DDC	CHEMBL1200748	CARBIDOPA	hypersexuality	DDC_18
MCH_Max_INT	mean corpuscular hemoglobin	DDC	CHEMBL1096979	BENSERAZIDE	hallucination, visual	DDC_19
MCH_Max_INT	mean corpuscular hemoglobin	DDC	CHEMBL1200748	CARBIDOPA	hallucination	DDC_19
MCH_Max_INT	mean corpuscular hemoglobin	DDC	CHEMBL1200748	CARBIDOPA	hallucination, visual	DDC_19
MCH_Max_INT	mean corpuscular hemoglobin	DDC	CHEMBL1200748	CARBIDOPA	agitation	DDC_2
MCH_Max_INT	mean corpuscular hemoglobin	DDC	CHEMBL1200748	CARBIDOPA	psychomotor hyperactivity	DDC_2
MCH_Max_INT	mean corpuscular hemoglobin	DDC	CHEMBL1200748	CARBIDOPA	somnolence	DDC_2
MCH_Max_INT	mean corpuscular hemoglobin	DDC	CHEMBL1200748	CARBIDOPA	product availability issue	DDC_20
MCH_Max_INT	mean corpuscular hemoglobin	DDC	CHEMBL1200748	CARBIDOPA	pneumonia aspiration	DDC_21
MCH_Max_INT	mean corpuscular hemoglobin	DDC	CHEMBL1200748	CARBIDOPA	fall	DDC_22
MCH_Max_INT	mean corpuscular hemoglobin	DDC	CHEMBL1096979	BENSERAZIDE	transient ischaemic attack	DDC_23
MCH_Max_INT	mean corpuscular hemoglobin	DDC	CHEMBL1096979	BENSERAZIDE	haemorrhage	DDC_24
MCH_Max_INT	mean corpuscular hemoglobin	DDC	CHEMBL1200748	CARBIDOPA	anxiety	DDC_25
MCH_Max_INT	mean corpuscular hemoglobin	DDC	CHEMBL1200748	CARBIDOPA	freezing phenomenon	DDC_26
MCH_Max_INT	mean corpuscular hemoglobin	DDC	CHEMBL1200748	CARBIDOPA	aggression	DDC_27
MCH_Max_INT	mean corpuscular hemoglobin	DDC	CHEMBL1096979	BENSERAZIDE	depression	DDC_28
MCH_Max_INT	mean corpuscular hemoglobin	DDC	CHEMBL1200748	CARBIDOPA	abnormal behaviour	DDC_29
MCH_Max_INT	mean corpuscular hemoglobin	DDC	CHEMBL1200748	CARBIDOPA	compulsive shopping	DDC_3
MCH_Max_INT	mean corpuscular hemoglobin	DDC	CHEMBL1200748	CARBIDOPA	gambling disorder	DDC_3
MCH_Max_INT	mean corpuscular hemoglobin	DDC	CHEMBL1200748	CARBIDOPA	pathological gambling	DDC_3
MCH_Max_INT	mean corpuscular hemoglobin	DDC	CHEMBL1096979	BENSERAZIDE	hyperhidrosis	DDC_30
MCH_Max_INT	mean corpuscular hemoglobin	DDC	CHEMBL1096979	BENSERAZIDE	recall phenomenon	DDC_31
MCH_Max_INT	mean corpuscular hemoglobin	DDC	CHEMBL1096979	BENSERAZIDE	decreased appetite	DDC_32
MCH_Max_INT	mean corpuscular hemoglobin	DDC	CHEMBL1096979	BENSERAZIDE	balance disorder	DDC_33
MCH_Max_INT	mean corpuscular hemoglobin	DDC	CHEMBL1200748	CARBIDOPA	balance disorder	DDC_33
MCH_Max_INT	mean corpuscular hemoglobin	DDC	CHEMBL1200748	CARBIDOPA	injection site pain	DDC_34
MCH_Max_INT	mean corpuscular hemoglobin	DDC	CHEMBL1200748	CARBIDOPA	dysphagia	DDC_35
MCH_Max_INT	mean corpuscular hemoglobin	DDC	CHEMBL1096979	BENSERAZIDE	on and off phenomenon	DDC_36
MCH_Max_INT	mean corpuscular hemoglobin	DDC	CHEMBL1200748	CARBIDOPA	on and off phenomenon	DDC_36
MCH_Max_INT	mean corpuscular hemoglobin	DDC	CHEMBL1200748	CARBIDOPA	gait disturbance	DDC_37
MCH_Max_INT	mean corpuscular hemoglobin	DDC	CHEMBL1096979	BENSERAZIDE	feeling abnormal	DDC_38
MCH_Max_INT	mean corpuscular hemoglobin	DDC	CHEMBL1096979	BENSERAZIDE	pemphigoid	DDC_39
MCH_Max_INT	mean corpuscular hemoglobin	DDC	CHEMBL1096979	BENSERAZIDE	memory impairment	DDC_4
MCH_Max_INT	mean corpuscular hemoglobin	DDC	CHEMBL1200748	CARBIDOPA	disorientation	DDC_4
MCH_Max_INT	mean corpuscular hemoglobin	DDC	CHEMBL1096979	BENSERAZIDE	muscular weakness	DDC_5
MCH_Max_INT	mean corpuscular hemoglobin	DDC	CHEMBL1200748	CARBIDOPA	muscle rigidity	DDC_5
MCH_Max_INT	mean corpuscular hemoglobin	DDC	CHEMBL1096979	BENSERAZIDE	dopamine dysregulation syndrome	DDC_6
MCH_Max_INT	mean corpuscular hemoglobin	DDC	CHEMBL1200748	CARBIDOPA	dopamine dysregulation syndrome	DDC_6
MCH_Max_INT	mean corpuscular hemoglobin	DDC	CHEMBL1200748	CARBIDOPA	impulse-control disorder	DDC_6
MCH_Max_INT	mean corpuscular hemoglobin	DDC	CHEMBL1096979	BENSERAZIDE	dyskinesia	DDC_7
MCH_Max_INT	mean corpuscular hemoglobin	DDC	CHEMBL1096979	BENSERAZIDE	tremor	DDC_7
MCH_Max_INT	mean corpuscular hemoglobin	DDC	CHEMBL1200748	CARBIDOPA	dyskinesia	DDC_7
MCH_Max_INT	mean corpuscular hemoglobin	DDC	CHEMBL1200748	CARBIDOPA	dystonia	DDC_7
MCH_Max_INT	mean corpuscular hemoglobin	DDC	CHEMBL1200748	CARBIDOPA	movement disorder	DDC_7
MCH_Max_INT	mean corpuscular hemoglobin	DDC	CHEMBL1200748	CARBIDOPA	tremor	DDC_7
MCH_Max_INT	mean corpuscular hemoglobin	DDC	CHEMBL1096979	BENSERAZIDE	delirium	DDC_8
MCH_Max_INT	mean corpuscular hemoglobin	DDC	CHEMBL1200748	CARBIDOPA	confusional state	DDC_8
MCH_Max_INT	mean corpuscular hemoglobin	DDC	CHEMBL1200748	CARBIDOPA	delirium	DDC_8
MCH_Max_INT	mean corpuscular hemoglobin	DDC	CHEMBL1200748	CARBIDOPA	dementia	DDC_8
MCH_Max_INT	mean corpuscular hemoglobin	DDC	CHEMBL1200748	CARBIDOPA	stoma site discharge	DDC_9
MCH_Max_INT	mean corpuscular hemoglobin	DDC	CHEMBL1200748	CARBIDOPA	stoma site erythema	DDC_9
MCH_Max_INT	mean corpuscular hemoglobin	DDC	CHEMBL1200748	CARBIDOPA	stoma site haemorrhage	DDC_9
MCH_Max_INT	mean corpuscular hemoglobin	DDC	CHEMBL1200748	CARBIDOPA	stoma site infection	DDC_9
MCH_Max_INT	mean corpuscular hemoglobin	DDC	CHEMBL1200748	CARBIDOPA	stoma site pain	DDC_9
MCH_Max_INT	mean corpuscular hemoglobin	DPEP1	CHEMBL766	CILASTATIN	clostridial infection	DPEP1_0
MCH_Max_INT	mean corpuscular hemoglobin	DPEP1	CHEMBL766	CILASTATIN	clostridium colitis	DPEP1_0
MCH_Max_INT	mean corpuscular hemoglobin	DPEP1	CHEMBL766	CILASTATIN	clostridium difficile colitis	DPEP1_0
MCH_Max_INT	mean corpuscular hemoglobin	DPEP1	CHEMBL1201057	CILASTATIN SODIUM	clostridium difficile colitis	DPEP1_0
MCH_Max_INT	mean corpuscular hemoglobin	DPEP1	CHEMBL1201057	CILASTATIN SODIUM	pseudomembranous colitis	DPEP1_0
MCH_Max_INT	mean corpuscular hemoglobin	DPEP1	CHEMBL766	CILASTATIN	arthralgia	DPEP1_1
MCH_Max_INT	mean corpuscular hemoglobin	DPEP1	CHEMBL766	CILASTATIN	headache	DPEP1_1
MCH_Max_INT	mean corpuscular hemoglobin	DPEP1	CHEMBL766	CILASTATIN	pain	DPEP1_1
MCH_Max_INT	mean corpuscular hemoglobin	DPEP1	CHEMBL1201057	CILASTATIN SODIUM	headache	DPEP1_1
MCH_Max_INT	mean corpuscular hemoglobin	DPEP1	CHEMBL1201057	CILASTATIN SODIUM	pain	DPEP1_1
MCH_Max_INT	mean corpuscular hemoglobin	DPEP1	CHEMBL1201057	CILASTATIN SODIUM	sleep phase rhythm disturbance	DPEP1_10
MCH_Max_INT	mean corpuscular hemoglobin	DPEP1	CHEMBL1201057	CILASTATIN SODIUM	drug resistance	DPEP1_11
MCH_Max_INT	mean corpuscular hemoglobin	DPEP1	CHEMBL1201057	CILASTATIN SODIUM	pathogen resistance	DPEP1_11
MCH_Max_INT	mean corpuscular hemoglobin	DPEP1	CHEMBL766	CILASTATIN	anaphylactic shock	DPEP1_12
MCH_Max_INT	mean corpuscular hemoglobin	DPEP1	CHEMBL766	CILASTATIN	shock	DPEP1_12
MCH_Max_INT	mean corpuscular hemoglobin	DPEP1	CHEMBL1201057	CILASTATIN SODIUM	fall	DPEP1_13
MCH_Max_INT	mean corpuscular hemoglobin	DPEP1	CHEMBL766	CILASTATIN	dizziness	DPEP1_14
MCH_Max_INT	mean corpuscular hemoglobin	DPEP1	CHEMBL766	CILASTATIN	nausea	DPEP1_14
MCH_Max_INT	mean corpuscular hemoglobin	DPEP1	CHEMBL1201057	CILASTATIN SODIUM	dizziness	DPEP1_14
MCH_Max_INT	mean corpuscular hemoglobin	DPEP1	CHEMBL766	CILASTATIN	dermatitis exfoliative	DPEP1_15
MCH_Max_INT	mean corpuscular hemoglobin	DPEP1	CHEMBL1201057	CILASTATIN SODIUM	dermatitis exfoliative	DPEP1_15
MCH_Max_INT	mean corpuscular hemoglobin	DPEP1	CHEMBL1201057	CILASTATIN SODIUM	megacolon	DPEP1_16
MCH_Max_INT	mean corpuscular hemoglobin	DPEP1	CHEMBL766	CILASTATIN	candidiasis	DPEP1_17
MCH_Max_INT	mean corpuscular hemoglobin	DPEP1	CHEMBL766	CILASTATIN	toxic skin eruption	DPEP1_18
MCH_Max_INT	mean corpuscular hemoglobin	DPEP1	CHEMBL1201057	CILASTATIN SODIUM	toxic skin eruption	DPEP1_18
MCH_Max_INT	mean corpuscular hemoglobin	DPEP1	CHEMBL1201057	CILASTATIN SODIUM	hepatotoxicity	DPEP1_19
MCH_Max_INT	mean corpuscular hemoglobin	DPEP1	CHEMBL766	CILASTATIN	pseudomonas infection	DPEP1_2
MCH_Max_INT	mean corpuscular hemoglobin	DPEP1	CHEMBL1201057	CILASTATIN SODIUM	acinetobacter infection	DPEP1_2
MCH_Max_INT	mean corpuscular hemoglobin	DPEP1	CHEMBL1201057	CILASTATIN SODIUM	escherichia infection	DPEP1_2
MCH_Max_INT	mean corpuscular hemoglobin	DPEP1	CHEMBL1201057	CILASTATIN SODIUM	pseudomonas infection	DPEP1_2
MCH_Max_INT	mean corpuscular hemoglobin	DPEP1	CHEMBL766	CILASTATIN	agranulocytosis	DPEP1_20
MCH_Max_INT	mean corpuscular hemoglobin	DPEP1	CHEMBL1201057	CILASTATIN SODIUM	agranulocytosis	DPEP1_20
MCH_Max_INT	mean corpuscular hemoglobin	DPEP1	CHEMBL766	CILASTATIN	gamma-glutamyltransferase increased	DPEP1_21
MCH_Max_INT	mean corpuscular hemoglobin	DPEP1	CHEMBL1201057	CILASTATIN SODIUM	gamma-glutamyltransferase increased	DPEP1_21
MCH_Max_INT	mean corpuscular hemoglobin	DPEP1	CHEMBL1201057	CILASTATIN SODIUM	mycobacterium abscessus infection	DPEP1_22
MCH_Max_INT	mean corpuscular hemoglobin	DPEP1	CHEMBL766	CILASTATIN	myoclonus	DPEP1_23
MCH_Max_INT	mean corpuscular hemoglobin	DPEP1	CHEMBL1201057	CILASTATIN SODIUM	myoclonus	DPEP1_23
MCH_Max_INT	mean corpuscular hemoglobin	DPEP1	CHEMBL1201057	CILASTATIN SODIUM	treatment failure	DPEP1_24
MCH_Max_INT	mean corpuscular hemoglobin	DPEP1	CHEMBL766	CILASTATIN	purpura	DPEP1_25
MCH_Max_INT	mean corpuscular hemoglobin	DPEP1	CHEMBL766	CILASTATIN	asthenia	DPEP1_26
MCH_Max_INT	mean corpuscular hemoglobin	DPEP1	CHEMBL1201057	CILASTATIN SODIUM	fatigue	DPEP1_26
MCH_Max_INT	mean corpuscular hemoglobin	DPEP1	CHEMBL766	CILASTATIN	blood alkaline phosphatase increased	DPEP1_27
MCH_Max_INT	mean corpuscular hemoglobin	DPEP1	CHEMBL766	CILASTATIN	drug rash with eosinophilia and systemic symptoms	DPEP1_28
MCH_Max_INT	mean corpuscular hemoglobin	DPEP1	CHEMBL1201057	CILASTATIN SODIUM	drug rash with eosinophilia and systemic symptoms	DPEP1_28
MCH_Max_INT	mean corpuscular hemoglobin	DPEP1	CHEMBL766	CILASTATIN	eosinophilia	DPEP1_29
MCH_Max_INT	mean corpuscular hemoglobin	DPEP1	CHEMBL1201057	CILASTATIN SODIUM	eosinophilia	DPEP1_29
MCH_Max_INT	mean corpuscular hemoglobin	DPEP1	CHEMBL766	CILASTATIN	serratia infection	DPEP1_3
MCH_Max_INT	mean corpuscular hemoglobin	DPEP1	CHEMBL1201057	CILASTATIN SODIUM	klebsiella infection	DPEP1_3
MCH_Max_INT	mean corpuscular hemoglobin	DPEP1	CHEMBL1201057	CILASTATIN SODIUM	serratia infection	DPEP1_3
MCH_Max_INT	mean corpuscular hemoglobin	DPEP1	CHEMBL766	CILASTATIN	burkholderia cepacia infection	DPEP1_30
MCH_Max_INT	mean corpuscular hemoglobin	DPEP1	CHEMBL766	CILASTATIN	depressed level of consciousness	DPEP1_31
MCH_Max_INT	mean corpuscular hemoglobin	DPEP1	CHEMBL766	CILASTATIN	cytolytic hepatitis	DPEP1_32
MCH_Max_INT	mean corpuscular hemoglobin	DPEP1	CHEMBL1201057	CILASTATIN SODIUM	cytolytic hepatitis	DPEP1_32
MCH_Max_INT	mean corpuscular hemoglobin	DPEP1	CHEMBL766	CILASTATIN	intrauterine infection	DPEP1_33
MCH_Max_INT	mean corpuscular hemoglobin	DPEP1	CHEMBL1201057	CILASTATIN SODIUM	clostridium test positive	DPEP1_4
MCH_Max_INT	mean corpuscular hemoglobin	DPEP1	CHEMBL1201057	CILASTATIN SODIUM	enterococcus test positive	DPEP1_4
MCH_Max_INT	mean corpuscular hemoglobin	DPEP1	CHEMBL766	CILASTATIN	rash maculo-papular	DPEP1_5
MCH_Max_INT	mean corpuscular hemoglobin	DPEP1	CHEMBL766	CILASTATIN	rash morbilliform	DPEP1_5
MCH_Max_INT	mean corpuscular hemoglobin	DPEP1	CHEMBL1201057	CILASTATIN SODIUM	acute generalised exanthematous pustulosis	DPEP1_5
MCH_Max_INT	mean corpuscular hemoglobin	DPEP1	CHEMBL1201057	CILASTATIN SODIUM	rash maculo-papular	DPEP1_5
MCH_Max_INT	mean corpuscular hemoglobin	DPEP1	CHEMBL766	CILASTATIN	cholestasis	DPEP1_6
MCH_Max_INT	mean corpuscular hemoglobin	DPEP1	CHEMBL1201057	CILASTATIN SODIUM	cholestasis	DPEP1_6
MCH_Max_INT	mean corpuscular hemoglobin	DPEP1	CHEMBL1201057	CILASTATIN SODIUM	cholestatic liver injury	DPEP1_6
MCH_Max_INT	mean corpuscular hemoglobin	DPEP1	CHEMBL766	CILASTATIN	epilepsy	DPEP1_7
MCH_Max_INT	mean corpuscular hemoglobin	DPEP1	CHEMBL766	CILASTATIN	grand mal convulsion	DPEP1_7
MCH_Max_INT	mean corpuscular hemoglobin	DPEP1	CHEMBL766	CILASTATIN	partial seizures	DPEP1_7
MCH_Max_INT	mean corpuscular hemoglobin	DPEP1	CHEMBL766	CILASTATIN	status epilepticus	DPEP1_7
MCH_Max_INT	mean corpuscular hemoglobin	DPEP1	CHEMBL766	CILASTATIN	convulsion	DPEP1_7
MCH_Max_INT	mean corpuscular hemoglobin	DPEP1	CHEMBL1201057	CILASTATIN SODIUM	epilepsy	DPEP1_7
MCH_Max_INT	mean corpuscular hemoglobin	DPEP1	CHEMBL1201057	CILASTATIN SODIUM	grand mal convulsion	DPEP1_7
MCH_Max_INT	mean corpuscular hemoglobin	DPEP1	CHEMBL1201057	CILASTATIN SODIUM	partial seizures	DPEP1_7
MCH_Max_INT	mean corpuscular hemoglobin	DPEP1	CHEMBL1201057	CILASTATIN SODIUM	status epilepticus	DPEP1_7
MCH_Max_INT	mean corpuscular hemoglobin	DPEP1	CHEMBL1201057	CILASTATIN SODIUM	convulsion	DPEP1_7
MCH_Max_INT	mean corpuscular hemoglobin	DPEP1	CHEMBL1201057	CILASTATIN SODIUM	lactase deficiency	DPEP1_8
MCH_Max_INT	mean corpuscular hemoglobin	DPEP1	CHEMBL766	CILASTATIN	renal failure	DPEP1_9
MCH_Max_INT	mean corpuscular hemoglobin	DPEP1	CHEMBL1201057	CILASTATIN SODIUM	respiratory failure	DPEP1_9
MCH_Max_INT	mean corpuscular hemoglobin	EEF2	CHEMBL1201550	DENILEUKIN DIFTITOX	csf lymphocyte count increased	EEF2_0
MCH_Max_INT	mean corpuscular hemoglobin	EEF2	CHEMBL1201550	DENILEUKIN DIFTITOX	csf protein increased	EEF2_0
MCH_Max_INT	mean corpuscular hemoglobin	EEF2	CHEMBL1201550	DENILEUKIN DIFTITOX	retinal degeneration	EEF2_1
MCH_Max_INT	mean corpuscular hemoglobin	EEF2	CHEMBL1201550	DENILEUKIN DIFTITOX	retinitis	EEF2_1
MCH_Max_INT	mean corpuscular hemoglobin	EEF2	CHEMBL4297573	TAGRAXOFUSP	leukaemia recurrent	EEF2_10
MCH_Max_INT	mean corpuscular hemoglobin	EEF2	CHEMBL4297573	TAGRAXOFUSP	hepatotoxicity	EEF2_11
MCH_Max_INT	mean corpuscular hemoglobin	EEF2	CHEMBL4297573	TAGRAXOFUSP	atrial fibrillation	EEF2_12
MCH_Max_INT	mean corpuscular hemoglobin	EEF2	CHEMBL1201550	DENILEUKIN DIFTITOX	pyoderma gangrenosum	EEF2_13
MCH_Max_INT	mean corpuscular hemoglobin	EEF2	CHEMBL1201550	DENILEUKIN DIFTITOX	angiopathy	EEF2_14
MCH_Max_INT	mean corpuscular hemoglobin	EEF2	CHEMBL4297573	TAGRAXOFUSP	thrombocytopenia	EEF2_15
MCH_Max_INT	mean corpuscular hemoglobin	EEF2	CHEMBL1201550	DENILEUKIN DIFTITOX	hyperthyroidism	EEF2_16
MCH_Max_INT	mean corpuscular hemoglobin	EEF2	CHEMBL1743043	MOXETUMOMAB PASUDOTOX	hypoxia	EEF2_17
MCH_Max_INT	mean corpuscular hemoglobin	EEF2	CHEMBL1743043	MOXETUMOMAB PASUDOTOX	haemolytic uraemic syndrome	EEF2_18
MCH_Max_INT	mean corpuscular hemoglobin	EEF2	CHEMBL1201550	DENILEUKIN DIFTITOX	blood pressure immeasurable	EEF2_19
MCH_Max_INT	mean corpuscular hemoglobin	EEF2	CHEMBL4297573	TAGRAXOFUSP	hepatic enzyme increased	EEF2_2
MCH_Max_INT	mean corpuscular hemoglobin	EEF2	CHEMBL4297573	TAGRAXOFUSP	liver function test increased	EEF2_2
MCH_Max_INT	mean corpuscular hemoglobin	EEF2	CHEMBL4297573	TAGRAXOFUSP	transaminases increased	EEF2_2
MCH_Max_INT	mean corpuscular hemoglobin	EEF2	CHEMBL1201550	DENILEUKIN DIFTITOX	colour blindness	EEF2_20
MCH_Max_INT	mean corpuscular hemoglobin	EEF2	CHEMBL1201550	DENILEUKIN DIFTITOX	peripheral t-cell lymphoma unspecified	EEF2_21
MCH_Max_INT	mean corpuscular hemoglobin	EEF2	CHEMBL1201550	DENILEUKIN DIFTITOX	aseptic necrosis bone	EEF2_22
MCH_Max_INT	mean corpuscular hemoglobin	EEF2	CHEMBL1743043	MOXETUMOMAB PASUDOTOX	weight increased	EEF2_23
MCH_Max_INT	mean corpuscular hemoglobin	EEF2	CHEMBL4297573	TAGRAXOFUSP	weight increased	EEF2_23
MCH_Max_INT	mean corpuscular hemoglobin	EEF2	CHEMBL1201550	DENILEUKIN DIFTITOX	mycosis fungoides	EEF2_24
MCH_Max_INT	mean corpuscular hemoglobin	EEF2	CHEMBL1201550	DENILEUKIN DIFTITOX	csf lactate dehydrogenase increased	EEF2_25
MCH_Max_INT	mean corpuscular hemoglobin	EEF2	CHEMBL1201550	DENILEUKIN DIFTITOX	blindness	EEF2_26
MCH_Max_INT	mean corpuscular hemoglobin	EEF2	CHEMBL1201550	DENILEUKIN DIFTITOX	capillary fragility increased	EEF2_3
MCH_Max_INT	mean corpuscular hemoglobin	EEF2	CHEMBL1201550	DENILEUKIN DIFTITOX	capillary leak syndrome	EEF2_3
MCH_Max_INT	mean corpuscular hemoglobin	EEF2	CHEMBL1743043	MOXETUMOMAB PASUDOTOX	capillary leak syndrome	EEF2_3
MCH_Max_INT	mean corpuscular hemoglobin	EEF2	CHEMBL4297573	TAGRAXOFUSP	capillary leak syndrome	EEF2_3
MCH_Max_INT	mean corpuscular hemoglobin	EEF2	CHEMBL4297573	TAGRAXOFUSP	skin lesion	EEF2_4
MCH_Max_INT	mean corpuscular hemoglobin	EEF2	CHEMBL1201550	DENILEUKIN DIFTITOX	blood albumin decreased	EEF2_5
MCH_Max_INT	mean corpuscular hemoglobin	EEF2	CHEMBL4297573	TAGRAXOFUSP	blood albumin decreased	EEF2_5
MCH_Max_INT	mean corpuscular hemoglobin	EEF2	CHEMBL4297573	TAGRAXOFUSP	hypoalbuminaemia	EEF2_5
MCH_Max_INT	mean corpuscular hemoglobin	EEF2	CHEMBL4297573	TAGRAXOFUSP	tumour lysis syndrome	EEF2_6
MCH_Max_INT	mean corpuscular hemoglobin	EEF2	CHEMBL1201550	DENILEUKIN DIFTITOX	pyrexia	EEF2_7
MCH_Max_INT	mean corpuscular hemoglobin	EEF2	CHEMBL4297573	TAGRAXOFUSP	chills	EEF2_7
MCH_Max_INT	mean corpuscular hemoglobin	EEF2	CHEMBL4297573	TAGRAXOFUSP	pyrexia	EEF2_7
MCH_Max_INT	mean corpuscular hemoglobin	EEF2	CHEMBL4297573	TAGRAXOFUSP	disease progression	EEF2_8
MCH_Max_INT	mean corpuscular hemoglobin	EEF2	CHEMBL1201550	DENILEUKIN DIFTITOX	csf monocyte count positive	EEF2_9
MCH_Max_INT	mean corpuscular hemoglobin	GABBR1	CHEMBL701	BACLOFEN	hypertonia	GABBR1_0
MCH_Max_INT	mean corpuscular hemoglobin	GABBR1	CHEMBL701	BACLOFEN	hypotonia	GABBR1_0
MCH_Max_INT	mean corpuscular hemoglobin	GABBR1	CHEMBL701	BACLOFEN	muscle rigidity	GABBR1_0
MCH_Max_INT	mean corpuscular hemoglobin	GABBR1	CHEMBL701	BACLOFEN	muscle spasms	GABBR1_0
MCH_Max_INT	mean corpuscular hemoglobin	GABBR1	CHEMBL701	BACLOFEN	muscle spasticity	GABBR1_0
MCH_Max_INT	mean corpuscular hemoglobin	GABBR1	CHEMBL701	BACLOFEN	muscle tightness	GABBR1_0
MCH_Max_INT	mean corpuscular hemoglobin	GABBR1	CHEMBL701	BACLOFEN	agitation	GABBR1_1
MCH_Max_INT	mean corpuscular hemoglobin	GABBR1	CHEMBL701	BACLOFEN	coma	GABBR1_1
MCH_Max_INT	mean corpuscular hemoglobin	GABBR1	CHEMBL701	BACLOFEN	confusional state	GABBR1_1
MCH_Max_INT	mean corpuscular hemoglobin	GABBR1	CHEMBL701	BACLOFEN	delirium	GABBR1_1
MCH_Max_INT	mean corpuscular hemoglobin	GABBR1	CHEMBL701	BACLOFEN	depressed level of consciousness	GABBR1_1
MCH_Max_INT	mean corpuscular hemoglobin	GABBR1	CHEMBL701	BACLOFEN	lethargy	GABBR1_1
MCH_Max_INT	mean corpuscular hemoglobin	GABBR1	CHEMBL701	BACLOFEN	sedation	GABBR1_1
MCH_Max_INT	mean corpuscular hemoglobin	GABBR1	CHEMBL1200682	SODIUM OXYBATE	sleep apnoea syndrome	GABBR1_10
MCH_Max_INT	mean corpuscular hemoglobin	GABBR1	CHEMBL1200682	SODIUM OXYBATE	sleep paralysis	GABBR1_10
MCH_Max_INT	mean corpuscular hemoglobin	GABBR1	CHEMBL701	BACLOFEN	somnolence	GABBR1_11
MCH_Max_INT	mean corpuscular hemoglobin	GABBR1	CHEMBL1200682	SODIUM OXYBATE	initial insomnia	GABBR1_11
MCH_Max_INT	mean corpuscular hemoglobin	GABBR1	CHEMBL1200682	SODIUM OXYBATE	insomnia	GABBR1_11
MCH_Max_INT	mean corpuscular hemoglobin	GABBR1	CHEMBL1200682	SODIUM OXYBATE	parasomnia	GABBR1_11
MCH_Max_INT	mean corpuscular hemoglobin	GABBR1	CHEMBL1200682	SODIUM OXYBATE	poor quality sleep	GABBR1_11
MCH_Max_INT	mean corpuscular hemoglobin	GABBR1	CHEMBL1200682	SODIUM OXYBATE	somnambulism	GABBR1_11
MCH_Max_INT	mean corpuscular hemoglobin	GABBR1	CHEMBL1200682	SODIUM OXYBATE	somnolence	GABBR1_11
MCH_Max_INT	mean corpuscular hemoglobin	GABBR1	CHEMBL1200682	SODIUM OXYBATE	suicidal ideation	GABBR1_12
MCH_Max_INT	mean corpuscular hemoglobin	GABBR1	CHEMBL701	BACLOFEN	no therapeutic response	GABBR1_13
MCH_Max_INT	mean corpuscular hemoglobin	GABBR1	CHEMBL701	BACLOFEN	therapeutic response decreased	GABBR1_13
MCH_Max_INT	mean corpuscular hemoglobin	GABBR1	CHEMBL1200682	SODIUM OXYBATE	therapeutic response unexpected	GABBR1_13
MCH_Max_INT	mean corpuscular hemoglobin	GABBR1	CHEMBL4594393	CALCIUM OXYBATE	therapeutic response changed	GABBR1_13
MCH_Max_INT	mean corpuscular hemoglobin	GABBR1	CHEMBL4594393	CALCIUM OXYBATE	therapeutic response unexpected	GABBR1_13
MCH_Max_INT	mean corpuscular hemoglobin	GABBR1	CHEMBL4594394	MAGNESIUM OXYBATE	therapeutic response changed	GABBR1_13
MCH_Max_INT	mean corpuscular hemoglobin	GABBR1	CHEMBL4594394	MAGNESIUM OXYBATE	therapeutic response unexpected	GABBR1_13
MCH_Max_INT	mean corpuscular hemoglobin	GABBR1	CHEMBL4594395	POTASSIUM OXYBATE	therapeutic response changed	GABBR1_13
MCH_Max_INT	mean corpuscular hemoglobin	GABBR1	CHEMBL4594395	POTASSIUM OXYBATE	therapeutic response unexpected	GABBR1_13
MCH_Max_INT	mean corpuscular hemoglobin	GABBR1	CHEMBL1200682	SODIUM OXYBATE	enuresis	GABBR1_14
MCH_Max_INT	mean corpuscular hemoglobin	GABBR1	CHEMBL4594393	CALCIUM OXYBATE	micturition urgency	GABBR1_14
MCH_Max_INT	mean corpuscular hemoglobin	GABBR1	CHEMBL4594394	MAGNESIUM OXYBATE	micturition urgency	GABBR1_14
MCH_Max_INT	mean corpuscular hemoglobin	GABBR1	CHEMBL4594395	POTASSIUM OXYBATE	micturition urgency	GABBR1_14
MCH_Max_INT	mean corpuscular hemoglobin	GABBR1	CHEMBL4594393	CALCIUM OXYBATE	skin cosmetic procedure	GABBR1_15
MCH_Max_INT	mean corpuscular hemoglobin	GABBR1	CHEMBL4594395	POTASSIUM OXYBATE	skin cosmetic procedure	GABBR1_15
MCH_Max_INT	mean corpuscular hemoglobin	GABBR1	CHEMBL701	BACLOFEN	drug withdrawal syndrome	GABBR1_16
MCH_Max_INT	mean corpuscular hemoglobin	GABBR1	CHEMBL701	BACLOFEN	withdrawal syndrome	GABBR1_16
MCH_Max_INT	mean corpuscular hemoglobin	GABBR1	CHEMBL1200682	SODIUM OXYBATE	abnormal dreams	GABBR1_17
MCH_Max_INT	mean corpuscular hemoglobin	GABBR1	CHEMBL1200682	SODIUM OXYBATE	abnormal sleep-related event	GABBR1_17
MCH_Max_INT	mean corpuscular hemoglobin	GABBR1	CHEMBL701	BACLOFEN	encephalopathy	GABBR1_18
MCH_Max_INT	mean corpuscular hemoglobin	GABBR1	CHEMBL701	BACLOFEN	toxic encephalopathy	GABBR1_18
MCH_Max_INT	mean corpuscular hemoglobin	GABBR1	CHEMBL4594393	CALCIUM OXYBATE	barrett's oesophagus	GABBR1_19
MCH_Max_INT	mean corpuscular hemoglobin	GABBR1	CHEMBL4594395	POTASSIUM OXYBATE	barrett's oesophagus	GABBR1_19
MCH_Max_INT	mean corpuscular hemoglobin	GABBR1	CHEMBL1200682	SODIUM OXYBATE	cataplexy	GABBR1_2
MCH_Max_INT	mean corpuscular hemoglobin	GABBR1	CHEMBL4594393	CALCIUM OXYBATE	narcolepsy	GABBR1_2
MCH_Max_INT	mean corpuscular hemoglobin	GABBR1	CHEMBL4594394	MAGNESIUM OXYBATE	narcolepsy	GABBR1_2
MCH_Max_INT	mean corpuscular hemoglobin	GABBR1	CHEMBL4594395	POTASSIUM OXYBATE	narcolepsy	GABBR1_2
MCH_Max_INT	mean corpuscular hemoglobin	GABBR1	CHEMBL1200682	SODIUM OXYBATE	memory impairment	GABBR1_20
MCH_Max_INT	mean corpuscular hemoglobin	GABBR1	CHEMBL1200682	SODIUM OXYBATE	unevaluable event	GABBR1_21
MCH_Max_INT	mean corpuscular hemoglobin	GABBR1	CHEMBL701	BACLOFEN	dystonia	GABBR1_22
MCH_Max_INT	mean corpuscular hemoglobin	GABBR1	CHEMBL1200682	SODIUM OXYBATE	tremor	GABBR1_22
MCH_Max_INT	mean corpuscular hemoglobin	GABBR1	CHEMBL4594393	CALCIUM OXYBATE	cholecystectomy	GABBR1_23
MCH_Max_INT	mean corpuscular hemoglobin	GABBR1	CHEMBL4594394	MAGNESIUM OXYBATE	cholecystectomy	GABBR1_23
MCH_Max_INT	mean corpuscular hemoglobin	GABBR1	CHEMBL4594395	POTASSIUM OXYBATE	cholecystectomy	GABBR1_23
MCH_Max_INT	mean corpuscular hemoglobin	GABBR1	CHEMBL4594393	CALCIUM OXYBATE	upper airway resistance syndrome	GABBR1_24
MCH_Max_INT	mean corpuscular hemoglobin	GABBR1	CHEMBL4594395	POTASSIUM OXYBATE	upper airway resistance syndrome	GABBR1_24
MCH_Max_INT	mean corpuscular hemoglobin	GABBR1	CHEMBL701	BACLOFEN	infection	GABBR1_25
MCH_Max_INT	mean corpuscular hemoglobin	GABBR1	CHEMBL1200682	SODIUM OXYBATE	restless legs syndrome	GABBR1_26
MCH_Max_INT	mean corpuscular hemoglobin	GABBR1	CHEMBL4594393	CALCIUM OXYBATE	peripheral nerve neurostimulation	GABBR1_27
MCH_Max_INT	mean corpuscular hemoglobin	GABBR1	CHEMBL4594394	MAGNESIUM OXYBATE	peripheral nerve neurostimulation	GABBR1_27
MCH_Max_INT	mean corpuscular hemoglobin	GABBR1	CHEMBL4594395	POTASSIUM OXYBATE	peripheral nerve neurostimulation	GABBR1_27
MCH_Max_INT	mean corpuscular hemoglobin	GABBR1	CHEMBL1200682	SODIUM OXYBATE	fall	GABBR1_28
MCH_Max_INT	mean corpuscular hemoglobin	GABBR1	CHEMBL1200682	SODIUM OXYBATE	surgery	GABBR1_29
MCH_Max_INT	mean corpuscular hemoglobin	GABBR1	CHEMBL4594393	CALCIUM OXYBATE	surgery	GABBR1_29
MCH_Max_INT	mean corpuscular hemoglobin	GABBR1	CHEMBL4594394	MAGNESIUM OXYBATE	surgery	GABBR1_29
MCH_Max_INT	mean corpuscular hemoglobin	GABBR1	CHEMBL4594395	POTASSIUM OXYBATE	surgery	GABBR1_29
MCH_Max_INT	mean corpuscular hemoglobin	GABBR1	CHEMBL1200682	SODIUM OXYBATE	hunger	GABBR1_3
MCH_Max_INT	mean corpuscular hemoglobin	GABBR1	CHEMBL1200682	SODIUM OXYBATE	nausea	GABBR1_3
MCH_Max_INT	mean corpuscular hemoglobin	GABBR1	CHEMBL1200682	SODIUM OXYBATE	bipolar disorder	GABBR1_30
MCH_Max_INT	mean corpuscular hemoglobin	GABBR1	CHEMBL4594393	CALCIUM OXYBATE	bipolar disorder	GABBR1_30
MCH_Max_INT	mean corpuscular hemoglobin	GABBR1	CHEMBL4594394	MAGNESIUM OXYBATE	bipolar disorder	GABBR1_30
MCH_Max_INT	mean corpuscular hemoglobin	GABBR1	CHEMBL4594395	POTASSIUM OXYBATE	bipolar disorder	GABBR1_30
MCH_Max_INT	mean corpuscular hemoglobin	GABBR1	CHEMBL1200682	SODIUM OXYBATE	stress	GABBR1_31
MCH_Max_INT	mean corpuscular hemoglobin	GABBR1	CHEMBL1200682	SODIUM OXYBATE	fibromyalgia	GABBR1_32
MCH_Max_INT	mean corpuscular hemoglobin	GABBR1	CHEMBL1200682	SODIUM OXYBATE	nephrolithiasis	GABBR1_33
MCH_Max_INT	mean corpuscular hemoglobin	GABBR1	CHEMBL4594393	CALCIUM OXYBATE	nephrolithiasis	GABBR1_33
MCH_Max_INT	mean corpuscular hemoglobin	GABBR1	CHEMBL4594394	MAGNESIUM OXYBATE	nephrolithiasis	GABBR1_33
MCH_Max_INT	mean corpuscular hemoglobin	GABBR1	CHEMBL4594395	POTASSIUM OXYBATE	nephrolithiasis	GABBR1_33
MCH_Max_INT	mean corpuscular hemoglobin	GABBR1	CHEMBL1200682	SODIUM OXYBATE	sleep-related eating disorder	GABBR1_34
MCH_Max_INT	mean corpuscular hemoglobin	GABBR1	CHEMBL4594393	CALCIUM OXYBATE	vulvectomy	GABBR1_35
MCH_Max_INT	mean corpuscular hemoglobin	GABBR1	CHEMBL4594394	MAGNESIUM OXYBATE	vulvectomy	GABBR1_35
MCH_Max_INT	mean corpuscular hemoglobin	GABBR1	CHEMBL4594395	POTASSIUM OXYBATE	vulvectomy	GABBR1_35
MCH_Max_INT	mean corpuscular hemoglobin	GABBR1	CHEMBL701	BACLOFEN	pocket erosion	GABBR1_36
MCH_Max_INT	mean corpuscular hemoglobin	GABBR1	CHEMBL4594393	CALCIUM OXYBATE	hospitalisation	GABBR1_37
MCH_Max_INT	mean corpuscular hemoglobin	GABBR1	CHEMBL4594394	MAGNESIUM OXYBATE	hospitalisation	GABBR1_37
MCH_Max_INT	mean corpuscular hemoglobin	GABBR1	CHEMBL4594395	POTASSIUM OXYBATE	hospitalisation	GABBR1_37
MCH_Max_INT	mean corpuscular hemoglobin	GABBR1	CHEMBL701	BACLOFEN	seroma	GABBR1_38
MCH_Max_INT	mean corpuscular hemoglobin	GABBR1	CHEMBL1200682	SODIUM OXYBATE	snoring	GABBR1_39
MCH_Max_INT	mean corpuscular hemoglobin	GABBR1	CHEMBL701	BACLOFEN	implant site discharge	GABBR1_4
MCH_Max_INT	mean corpuscular hemoglobin	GABBR1	CHEMBL701	BACLOFEN	implant site effusion	GABBR1_4
MCH_Max_INT	mean corpuscular hemoglobin	GABBR1	CHEMBL701	BACLOFEN	implant site erosion	GABBR1_4
MCH_Max_INT	mean corpuscular hemoglobin	GABBR1	CHEMBL701	BACLOFEN	implant site erythema	GABBR1_4
MCH_Max_INT	mean corpuscular hemoglobin	GABBR1	CHEMBL701	BACLOFEN	implant site extravasation	GABBR1_4
MCH_Max_INT	mean corpuscular hemoglobin	GABBR1	CHEMBL701	BACLOFEN	implant site infection	GABBR1_4
MCH_Max_INT	mean corpuscular hemoglobin	GABBR1	CHEMBL701	BACLOFEN	implant site swelling	GABBR1_4
MCH_Max_INT	mean corpuscular hemoglobin	GABBR1	CHEMBL701	BACLOFEN	medical device site infection	GABBR1_4
MCH_Max_INT	mean corpuscular hemoglobin	GABBR1	CHEMBL701	BACLOFEN	hyperhidrosis	GABBR1_40
MCH_Max_INT	mean corpuscular hemoglobin	GABBR1	CHEMBL701	BACLOFEN	diarrhoea	GABBR1_41
MCH_Max_INT	mean corpuscular hemoglobin	GABBR1	CHEMBL1200682	SODIUM OXYBATE	intervertebral disc protrusion	GABBR1_42
MCH_Max_INT	mean corpuscular hemoglobin	GABBR1	CHEMBL701	BACLOFEN	intracranial hypotension	GABBR1_43
MCH_Max_INT	mean corpuscular hemoglobin	GABBR1	CHEMBL701	BACLOFEN	pruritus	GABBR1_44
MCH_Max_INT	mean corpuscular hemoglobin	GABBR1	CHEMBL1200682	SODIUM OXYBATE	blood pressure increased	GABBR1_45
MCH_Max_INT	mean corpuscular hemoglobin	GABBR1	CHEMBL1200682	SODIUM OXYBATE	hypertension	GABBR1_45
MCH_Max_INT	mean corpuscular hemoglobin	GABBR1	CHEMBL701	BACLOFEN	infusion site mass	GABBR1_46
MCH_Max_INT	mean corpuscular hemoglobin	GABBR1	CHEMBL1200682	SODIUM OXYBATE	hangover	GABBR1_47
MCH_Max_INT	mean corpuscular hemoglobin	GABBR1	CHEMBL1200682	SODIUM OXYBATE	weight decreased	GABBR1_48
MCH_Max_INT	mean corpuscular hemoglobin	GABBR1	CHEMBL4594393	CALCIUM OXYBATE	weight decreased	GABBR1_48
MCH_Max_INT	mean corpuscular hemoglobin	GABBR1	CHEMBL4594394	MAGNESIUM OXYBATE	weight decreased	GABBR1_48
MCH_Max_INT	mean corpuscular hemoglobin	GABBR1	CHEMBL4594395	POTASSIUM OXYBATE	weight decreased	GABBR1_48
MCH_Max_INT	mean corpuscular hemoglobin	GABBR1	CHEMBL1200682	SODIUM OXYBATE	feeling drunk	GABBR1_49
MCH_Max_INT	mean corpuscular hemoglobin	GABBR1	CHEMBL701	BACLOFEN	cerebrospinal fluid leakage	GABBR1_5
MCH_Max_INT	mean corpuscular hemoglobin	GABBR1	CHEMBL701	BACLOFEN	meningitis	GABBR1_5
MCH_Max_INT	mean corpuscular hemoglobin	GABBR1	CHEMBL4594393	CALCIUM OXYBATE	chronic kidney disease	GABBR1_50
MCH_Max_INT	mean corpuscular hemoglobin	GABBR1	CHEMBL4594394	MAGNESIUM OXYBATE	chronic kidney disease	GABBR1_50
MCH_Max_INT	mean corpuscular hemoglobin	GABBR1	CHEMBL4594395	POTASSIUM OXYBATE	chronic kidney disease	GABBR1_50
MCH_Max_INT	mean corpuscular hemoglobin	GABBR1	CHEMBL701	BACLOFEN	catheter related complication	GABBR1_51
MCH_Max_INT	mean corpuscular hemoglobin	GABBR1	CHEMBL701	BACLOFEN	device inversion	GABBR1_52
MCH_Max_INT	mean corpuscular hemoglobin	GABBR1	CHEMBL701	BACLOFEN	wound dehiscence	GABBR1_53
MCH_Max_INT	mean corpuscular hemoglobin	GABBR1	CHEMBL701	BACLOFEN	toxicity to various agents	GABBR1_54
MCH_Max_INT	mean corpuscular hemoglobin	GABBR1	CHEMBL1200682	SODIUM OXYBATE	nasopharyngitis	GABBR1_55
MCH_Max_INT	mean corpuscular hemoglobin	GABBR1	CHEMBL701	BACLOFEN	pain	GABBR1_56
MCH_Max_INT	mean corpuscular hemoglobin	GABBR1	CHEMBL701	BACLOFEN	pneumonia aspiration	GABBR1_57
MCH_Max_INT	mean corpuscular hemoglobin	GABBR1	CHEMBL701	BACLOFEN	unresponsive to stimuli	GABBR1_58
MCH_Max_INT	mean corpuscular hemoglobin	GABBR1	CHEMBL701	BACLOFEN	mental status changes	GABBR1_59
MCH_Max_INT	mean corpuscular hemoglobin	GABBR1	CHEMBL1200682	SODIUM OXYBATE	condition aggravated	GABBR1_6
MCH_Max_INT	mean corpuscular hemoglobin	GABBR1	CHEMBL1200682	SODIUM OXYBATE	pre-existing condition improved	GABBR1_6
MCH_Max_INT	mean corpuscular hemoglobin	GABBR1	CHEMBL4594393	CALCIUM OXYBATE	pre-existing condition improved	GABBR1_6
MCH_Max_INT	mean corpuscular hemoglobin	GABBR1	CHEMBL4594394	MAGNESIUM OXYBATE	pre-existing condition improved	GABBR1_6
MCH_Max_INT	mean corpuscular hemoglobin	GABBR1	CHEMBL4594395	POTASSIUM OXYBATE	pre-existing condition improved	GABBR1_6
MCH_Max_INT	mean corpuscular hemoglobin	GABBR1	CHEMBL1200682	SODIUM OXYBATE	depression	GABBR1_60
MCH_Max_INT	mean corpuscular hemoglobin	GABBR1	CHEMBL701	BACLOFEN	clonus	GABBR1_61
MCH_Max_INT	mean corpuscular hemoglobin	GABBR1	CHEMBL701	BACLOFEN	device infusion issue	GABBR1_62
MCH_Max_INT	mean corpuscular hemoglobin	GABBR1	CHEMBL1200682	SODIUM OXYBATE	feeling abnormal	GABBR1_63
MCH_Max_INT	mean corpuscular hemoglobin	GABBR1	CHEMBL1200682	SODIUM OXYBATE	migraine	GABBR1_64
MCH_Max_INT	mean corpuscular hemoglobin	GABBR1	CHEMBL4594393	CALCIUM OXYBATE	migraine	GABBR1_64
MCH_Max_INT	mean corpuscular hemoglobin	GABBR1	CHEMBL4594394	MAGNESIUM OXYBATE	migraine	GABBR1_64
MCH_Max_INT	mean corpuscular hemoglobin	GABBR1	CHEMBL4594395	POTASSIUM OXYBATE	migraine	GABBR1_64
MCH_Max_INT	mean corpuscular hemoglobin	GABBR1	CHEMBL701	BACLOFEN	respiratory depression	GABBR1_65
MCH_Max_INT	mean corpuscular hemoglobin	GABBR1	CHEMBL1200682	SODIUM OXYBATE	disability	GABBR1_66
MCH_Max_INT	mean corpuscular hemoglobin	GABBR1	CHEMBL701	BACLOFEN	device battery issue	GABBR1_67
MCH_Max_INT	mean corpuscular hemoglobin	GABBR1	CHEMBL1200682	SODIUM OXYBATE	anxiety	GABBR1_68
MCH_Max_INT	mean corpuscular hemoglobin	GABBR1	CHEMBL1200682	SODIUM OXYBATE	panic attack	GABBR1_69
MCH_Max_INT	mean corpuscular hemoglobin	GABBR1	CHEMBL701	BACLOFEN	implant site pain	GABBR1_7
MCH_Max_INT	mean corpuscular hemoglobin	GABBR1	CHEMBL1200682	SODIUM OXYBATE	injection site pain	GABBR1_7
MCH_Max_INT	mean corpuscular hemoglobin	GABBR1	CHEMBL1200682	SODIUM OXYBATE	post-traumatic stress disorder	GABBR1_70
MCH_Max_INT	mean corpuscular hemoglobin	GABBR1	CHEMBL4594395	POTASSIUM OXYBATE	post-traumatic stress disorder	GABBR1_70
MCH_Max_INT	mean corpuscular hemoglobin	GABBR1	CHEMBL4594393	CALCIUM OXYBATE	shoulder operation	GABBR1_71
MCH_Max_INT	mean corpuscular hemoglobin	GABBR1	CHEMBL4594395	POTASSIUM OXYBATE	shoulder operation	GABBR1_71
MCH_Max_INT	mean corpuscular hemoglobin	GABBR1	CHEMBL701	BACLOFEN	device connection issue	GABBR1_8
MCH_Max_INT	mean corpuscular hemoglobin	GABBR1	CHEMBL701	BACLOFEN	device damage	GABBR1_8
MCH_Max_INT	mean corpuscular hemoglobin	GABBR1	CHEMBL4594393	CALCIUM OXYBATE	foot fracture	GABBR1_9
MCH_Max_INT	mean corpuscular hemoglobin	GABBR1	CHEMBL4594394	MAGNESIUM OXYBATE	foot fracture	GABBR1_9
MCH_Max_INT	mean corpuscular hemoglobin	GABBR1	CHEMBL4594395	POTASSIUM OXYBATE	foot fracture	GABBR1_9
MCH_Max_INT	mean corpuscular hemoglobin	IL6R	CHEMBL1237022	TOCILIZUMAB	discomfort	IL6R_0
MCH_Max_INT	mean corpuscular hemoglobin	IL6R	CHEMBL1237022	TOCILIZUMAB	pain in extremity	IL6R_0
MCH_Max_INT	mean corpuscular hemoglobin	IL6R	CHEMBL1237022	TOCILIZUMAB	pain	IL6R_0
MCH_Max_INT	mean corpuscular hemoglobin	IL6R	CHEMBL2108730	SARILUMAB	discomfort	IL6R_0
MCH_Max_INT	mean corpuscular hemoglobin	IL6R	CHEMBL2108730	SARILUMAB	pain	IL6R_0
MCH_Max_INT	mean corpuscular hemoglobin	IL6R	CHEMBL2108730	SARILUMAB	breast cancer	IL6R_1
MCH_Max_INT	mean corpuscular hemoglobin	IL6R	CHEMBL2108730	SARILUMAB	breast cancer stage iii	IL6R_1
MCH_Max_INT	mean corpuscular hemoglobin	IL6R	CHEMBL1237022	TOCILIZUMAB	condition aggravated	IL6R_10
MCH_Max_INT	mean corpuscular hemoglobin	IL6R	CHEMBL2108730	SARILUMAB	condition aggravated	IL6R_10
MCH_Max_INT	mean corpuscular hemoglobin	IL6R	CHEMBL2108730	SARILUMAB	general physical health deterioration	IL6R_10
MCH_Max_INT	mean corpuscular hemoglobin	IL6R	CHEMBL1237022	TOCILIZUMAB	mobility decreased	IL6R_11
MCH_Max_INT	mean corpuscular hemoglobin	IL6R	CHEMBL2108730	SARILUMAB	joint range of motion decreased	IL6R_11
MCH_Max_INT	mean corpuscular hemoglobin	IL6R	CHEMBL2108730	SARILUMAB	mobility decreased	IL6R_11
MCH_Max_INT	mean corpuscular hemoglobin	IL6R	CHEMBL3833307	SATRALIZUMAB	neuromyelitis optica spectrum disorder	IL6R_12
MCH_Max_INT	mean corpuscular hemoglobin	IL6R	CHEMBL3833307	SATRALIZUMAB	optic neuritis	IL6R_12
MCH_Max_INT	mean corpuscular hemoglobin	IL6R	CHEMBL1237022	TOCILIZUMAB	pruritus	IL6R_13
MCH_Max_INT	mean corpuscular hemoglobin	IL6R	CHEMBL1237022	TOCILIZUMAB	rash	IL6R_13
MCH_Max_INT	mean corpuscular hemoglobin	IL6R	CHEMBL2108730	SARILUMAB	pruritus	IL6R_13
MCH_Max_INT	mean corpuscular hemoglobin	IL6R	CHEMBL2108730	SARILUMAB	rash	IL6R_13
MCH_Max_INT	mean corpuscular hemoglobin	IL6R	CHEMBL1237022	TOCILIZUMAB	abdominal discomfort	IL6R_14
MCH_Max_INT	mean corpuscular hemoglobin	IL6R	CHEMBL2108730	SARILUMAB	abdominal discomfort	IL6R_14
MCH_Max_INT	mean corpuscular hemoglobin	IL6R	CHEMBL2108730	SARILUMAB	abdominal pain upper	IL6R_14
MCH_Max_INT	mean corpuscular hemoglobin	IL6R	CHEMBL2108730	SARILUMAB	dyspepsia	IL6R_14
MCH_Max_INT	mean corpuscular hemoglobin	IL6R	CHEMBL1237022	TOCILIZUMAB	blood pressure increased	IL6R_15
MCH_Max_INT	mean corpuscular hemoglobin	IL6R	CHEMBL1237022	TOCILIZUMAB	blood pressure systolic increased	IL6R_15
MCH_Max_INT	mean corpuscular hemoglobin	IL6R	CHEMBL2108730	SARILUMAB	hypertension	IL6R_15
MCH_Max_INT	mean corpuscular hemoglobin	IL6R	CHEMBL1237022	TOCILIZUMAB	deformity	IL6R_16
MCH_Max_INT	mean corpuscular hemoglobin	IL6R	CHEMBL1237022	TOCILIZUMAB	hand deformity	IL6R_16
MCH_Max_INT	mean corpuscular hemoglobin	IL6R	CHEMBL2108730	SARILUMAB	hand deformity	IL6R_16
MCH_Max_INT	mean corpuscular hemoglobin	IL6R	CHEMBL3833307	SATRALIZUMAB	lymphocyte count decreased	IL6R_17
MCH_Max_INT	mean corpuscular hemoglobin	IL6R	CHEMBL1237022	TOCILIZUMAB	nasopharyngitis	IL6R_18
MCH_Max_INT	mean corpuscular hemoglobin	IL6R	CHEMBL1237022	TOCILIZUMAB	sinusitis	IL6R_18
MCH_Max_INT	mean corpuscular hemoglobin	IL6R	CHEMBL2108730	SARILUMAB	live birth	IL6R_19
MCH_Max_INT	mean corpuscular hemoglobin	IL6R	CHEMBL2108730	SARILUMAB	pregnancy	IL6R_19
MCH_Max_INT	mean corpuscular hemoglobin	IL6R	CHEMBL1237022	TOCILIZUMAB	gastrointestinal disorder	IL6R_2
MCH_Max_INT	mean corpuscular hemoglobin	IL6R	CHEMBL1237022	TOCILIZUMAB	irritable bowel syndrome	IL6R_2
MCH_Max_INT	mean corpuscular hemoglobin	IL6R	CHEMBL2108730	SARILUMAB	gastrointestinal disorder	IL6R_2
MCH_Max_INT	mean corpuscular hemoglobin	IL6R	CHEMBL2108730	SARILUMAB	irritable bowel syndrome	IL6R_2
MCH_Max_INT	mean corpuscular hemoglobin	IL6R	CHEMBL2108730	SARILUMAB	wheezing	IL6R_20
MCH_Max_INT	mean corpuscular hemoglobin	IL6R	CHEMBL2108730	SARILUMAB	lip dry	IL6R_21
MCH_Max_INT	mean corpuscular hemoglobin	IL6R	CHEMBL1237022	TOCILIZUMAB	sleep disorder	IL6R_22
MCH_Max_INT	mean corpuscular hemoglobin	IL6R	CHEMBL1237022	TOCILIZUMAB	sleep disorder due to general medical condition, insomnia type	IL6R_22
MCH_Max_INT	mean corpuscular hemoglobin	IL6R	CHEMBL2108730	SARILUMAB	sleep disorder due to general medical condition, insomnia type	IL6R_22
MCH_Max_INT	mean corpuscular hemoglobin	IL6R	CHEMBL2108730	SARILUMAB	peripheral venous disease	IL6R_23
MCH_Max_INT	mean corpuscular hemoglobin	IL6R	CHEMBL1237022	TOCILIZUMAB	hip arthroplasty	IL6R_24
MCH_Max_INT	mean corpuscular hemoglobin	IL6R	CHEMBL1237022	TOCILIZUMAB	knee arthroplasty	IL6R_24
MCH_Max_INT	mean corpuscular hemoglobin	IL6R	CHEMBL2108730	SARILUMAB	hip arthroplasty	IL6R_24
MCH_Max_INT	mean corpuscular hemoglobin	IL6R	CHEMBL2108730	SARILUMAB	knee arthroplasty	IL6R_24
MCH_Max_INT	mean corpuscular hemoglobin	IL6R	CHEMBL2108730	SARILUMAB	hepatocellular injury	IL6R_25
MCH_Max_INT	mean corpuscular hemoglobin	IL6R	CHEMBL2108730	SARILUMAB	liver injury	IL6R_25
MCH_Max_INT	mean corpuscular hemoglobin	IL6R	CHEMBL2108730	SARILUMAB	retinitis	IL6R_26
MCH_Max_INT	mean corpuscular hemoglobin	IL6R	CHEMBL2108730	SARILUMAB	uveitis	IL6R_26
MCH_Max_INT	mean corpuscular hemoglobin	IL6R	CHEMBL1237022	TOCILIZUMAB	lower respiratory tract infection	IL6R_27
MCH_Max_INT	mean corpuscular hemoglobin	IL6R	CHEMBL2108730	SARILUMAB	lower respiratory tract infection	IL6R_27
MCH_Max_INT	mean corpuscular hemoglobin	IL6R	CHEMBL2108730	SARILUMAB	upper respiratory tract infection bacterial	IL6R_27
MCH_Max_INT	mean corpuscular hemoglobin	IL6R	CHEMBL3833307	SATRALIZUMAB	urinary tract infection	IL6R_27
MCH_Max_INT	mean corpuscular hemoglobin	IL6R	CHEMBL1237022	TOCILIZUMAB	c-reactive protein abnormal	IL6R_28
MCH_Max_INT	mean corpuscular hemoglobin	IL6R	CHEMBL1237022	TOCILIZUMAB	c-reactive protein increased	IL6R_28
MCH_Max_INT	mean corpuscular hemoglobin	IL6R	CHEMBL2108730	SARILUMAB	c-reactive protein abnormal	IL6R_28
MCH_Max_INT	mean corpuscular hemoglobin	IL6R	CHEMBL2108730	SARILUMAB	c-reactive protein increased	IL6R_28
MCH_Max_INT	mean corpuscular hemoglobin	IL6R	CHEMBL1237022	TOCILIZUMAB	arthritis	IL6R_29
MCH_Max_INT	mean corpuscular hemoglobin	IL6R	CHEMBL1237022	TOCILIZUMAB	arthropathy	IL6R_29
MCH_Max_INT	mean corpuscular hemoglobin	IL6R	CHEMBL1237022	TOCILIZUMAB	osteoarthritis	IL6R_29
MCH_Max_INT	mean corpuscular hemoglobin	IL6R	CHEMBL1237022	TOCILIZUMAB	synovitis	IL6R_29
MCH_Max_INT	mean corpuscular hemoglobin	IL6R	CHEMBL2108730	SARILUMAB	arthritis	IL6R_29
MCH_Max_INT	mean corpuscular hemoglobin	IL6R	CHEMBL2108730	SARILUMAB	arthropathy	IL6R_29
MCH_Max_INT	mean corpuscular hemoglobin	IL6R	CHEMBL2108730	SARILUMAB	osteoarthritis	IL6R_29
MCH_Max_INT	mean corpuscular hemoglobin	IL6R	CHEMBL2108730	SARILUMAB	synovitis	IL6R_29
MCH_Max_INT	mean corpuscular hemoglobin	IL6R	CHEMBL1237022	TOCILIZUMAB	joint swelling	IL6R_3
MCH_Max_INT	mean corpuscular hemoglobin	IL6R	CHEMBL1237022	TOCILIZUMAB	peripheral swelling	IL6R_3
MCH_Max_INT	mean corpuscular hemoglobin	IL6R	CHEMBL1237022	TOCILIZUMAB	swelling	IL6R_3
MCH_Max_INT	mean corpuscular hemoglobin	IL6R	CHEMBL1237022	TOCILIZUMAB	swollen joint count increased	IL6R_3
MCH_Max_INT	mean corpuscular hemoglobin	IL6R	CHEMBL2108730	SARILUMAB	joint swelling	IL6R_3
MCH_Max_INT	mean corpuscular hemoglobin	IL6R	CHEMBL2108730	SARILUMAB	oedema	IL6R_3
MCH_Max_INT	mean corpuscular hemoglobin	IL6R	CHEMBL2108730	SARILUMAB	peripheral swelling	IL6R_3
MCH_Max_INT	mean corpuscular hemoglobin	IL6R	CHEMBL2108730	SARILUMAB	swelling	IL6R_3
MCH_Max_INT	mean corpuscular hemoglobin	IL6R	CHEMBL2108730	SARILUMAB	swollen joint count increased	IL6R_3
MCH_Max_INT	mean corpuscular hemoglobin	IL6R	CHEMBL1237022	TOCILIZUMAB	systemic lupus erythematosus	IL6R_30
MCH_Max_INT	mean corpuscular hemoglobin	IL6R	CHEMBL2108730	SARILUMAB	lupus vulgaris	IL6R_30
MCH_Max_INT	mean corpuscular hemoglobin	IL6R	CHEMBL2108730	SARILUMAB	systemic lupus erythematosus	IL6R_30
MCH_Max_INT	mean corpuscular hemoglobin	IL6R	CHEMBL2108730	SARILUMAB	hepatic cirrhosis	IL6R_31
MCH_Max_INT	mean corpuscular hemoglobin	IL6R	CHEMBL1237022	TOCILIZUMAB	skin ulcer	IL6R_32
MCH_Max_INT	mean corpuscular hemoglobin	IL6R	CHEMBL2108730	SARILUMAB	mucosal ulceration	IL6R_32
MCH_Max_INT	mean corpuscular hemoglobin	IL6R	CHEMBL3833307	SATRALIZUMAB	hepatic function abnormal	IL6R_33
MCH_Max_INT	mean corpuscular hemoglobin	IL6R	CHEMBL1237022	TOCILIZUMAB	pneumonia	IL6R_34
MCH_Max_INT	mean corpuscular hemoglobin	IL6R	CHEMBL2108730	SARILUMAB	pneumonia bacterial	IL6R_34
MCH_Max_INT	mean corpuscular hemoglobin	IL6R	CHEMBL3833307	SATRALIZUMAB	pneumonia aspiration	IL6R_34
MCH_Max_INT	mean corpuscular hemoglobin	IL6R	CHEMBL1237022	TOCILIZUMAB	weight increased	IL6R_35
MCH_Max_INT	mean corpuscular hemoglobin	IL6R	CHEMBL2108730	SARILUMAB	joint dislocation	IL6R_36
MCH_Max_INT	mean corpuscular hemoglobin	IL6R	CHEMBL2108730	SARILUMAB	nausea	IL6R_37
MCH_Max_INT	mean corpuscular hemoglobin	IL6R	CHEMBL1237022	TOCILIZUMAB	infection	IL6R_38
MCH_Max_INT	mean corpuscular hemoglobin	IL6R	CHEMBL1237022	TOCILIZUMAB	inflammation	IL6R_38
MCH_Max_INT	mean corpuscular hemoglobin	IL6R	CHEMBL2108730	SARILUMAB	infection	IL6R_38
MCH_Max_INT	mean corpuscular hemoglobin	IL6R	CHEMBL2108730	SARILUMAB	inflammation	IL6R_38
MCH_Max_INT	mean corpuscular hemoglobin	IL6R	CHEMBL2108730	SARILUMAB	x-ray abnormal	IL6R_39
MCH_Max_INT	mean corpuscular hemoglobin	IL6R	CHEMBL1237022	TOCILIZUMAB	glossodynia	IL6R_4
MCH_Max_INT	mean corpuscular hemoglobin	IL6R	CHEMBL1237022	TOCILIZUMAB	stomatitis	IL6R_4
MCH_Max_INT	mean corpuscular hemoglobin	IL6R	CHEMBL2108730	SARILUMAB	glossodynia	IL6R_4
MCH_Max_INT	mean corpuscular hemoglobin	IL6R	CHEMBL2108730	SARILUMAB	oral discomfort	IL6R_4
MCH_Max_INT	mean corpuscular hemoglobin	IL6R	CHEMBL2108730	SARILUMAB	stomatitis	IL6R_4
MCH_Max_INT	mean corpuscular hemoglobin	IL6R	CHEMBL1237022	TOCILIZUMAB	pulmonary fibrosis	IL6R_40
MCH_Max_INT	mean corpuscular hemoglobin	IL6R	CHEMBL2108730	SARILUMAB	pulmonary fibrosis	IL6R_40
MCH_Max_INT	mean corpuscular hemoglobin	IL6R	CHEMBL2108730	SARILUMAB	adjustment disorder with depressed mood	IL6R_41
MCH_Max_INT	mean corpuscular hemoglobin	IL6R	CHEMBL1237022	TOCILIZUMAB	helicobacter infection	IL6R_42
MCH_Max_INT	mean corpuscular hemoglobin	IL6R	CHEMBL2108730	SARILUMAB	helicobacter infection	IL6R_42
MCH_Max_INT	mean corpuscular hemoglobin	IL6R	CHEMBL1237022	TOCILIZUMAB	pemphigus	IL6R_43
MCH_Max_INT	mean corpuscular hemoglobin	IL6R	CHEMBL2108730	SARILUMAB	pemphigus	IL6R_43
MCH_Max_INT	mean corpuscular hemoglobin	IL6R	CHEMBL1237022	TOCILIZUMAB	granuloma skin	IL6R_44
MCH_Max_INT	mean corpuscular hemoglobin	IL6R	CHEMBL2108730	SARILUMAB	contusion	IL6R_45
MCH_Max_INT	mean corpuscular hemoglobin	IL6R	CHEMBL1237022	TOCILIZUMAB	wound	IL6R_46
MCH_Max_INT	mean corpuscular hemoglobin	IL6R	CHEMBL2108730	SARILUMAB	injury	IL6R_46
MCH_Max_INT	mean corpuscular hemoglobin	IL6R	CHEMBL2108730	SARILUMAB	wound	IL6R_46
MCH_Max_INT	mean corpuscular hemoglobin	IL6R	CHEMBL1237022	TOCILIZUMAB	blood cholesterol increased	IL6R_47
MCH_Max_INT	mean corpuscular hemoglobin	IL6R	CHEMBL2108730	SARILUMAB	blood cholesterol increased	IL6R_47
MCH_Max_INT	mean corpuscular hemoglobin	IL6R	CHEMBL2108730	SARILUMAB	grip strength decreased	IL6R_48
MCH_Max_INT	mean corpuscular hemoglobin	IL6R	CHEMBL1237022	TOCILIZUMAB	joint stiffness	IL6R_49
MCH_Max_INT	mean corpuscular hemoglobin	IL6R	CHEMBL1237022	TOCILIZUMAB	musculoskeletal stiffness	IL6R_49
MCH_Max_INT	mean corpuscular hemoglobin	IL6R	CHEMBL2108730	SARILUMAB	joint stiffness	IL6R_49
MCH_Max_INT	mean corpuscular hemoglobin	IL6R	CHEMBL2108730	SARILUMAB	musculoskeletal stiffness	IL6R_49
MCH_Max_INT	mean corpuscular hemoglobin	IL6R	CHEMBL1237022	TOCILIZUMAB	rheumatoid factor positive	IL6R_5
MCH_Max_INT	mean corpuscular hemoglobin	IL6R	CHEMBL1237022	TOCILIZUMAB	rheumatoid nodule	IL6R_5
MCH_Max_INT	mean corpuscular hemoglobin	IL6R	CHEMBL2108730	SARILUMAB	rheumatoid factor positive	IL6R_5
MCH_Max_INT	mean corpuscular hemoglobin	IL6R	CHEMBL1237022	TOCILIZUMAB	anti-cyclic citrullinated peptide antibody positive	IL6R_50
MCH_Max_INT	mean corpuscular hemoglobin	IL6R	CHEMBL2108730	SARILUMAB	anti-cyclic citrullinated peptide antibody positive	IL6R_50
MCH_Max_INT	mean corpuscular hemoglobin	IL6R	CHEMBL1237022	TOCILIZUMAB	diverticulitis	IL6R_51
MCH_Max_INT	mean corpuscular hemoglobin	IL6R	CHEMBL2108730	SARILUMAB	type 2 diabetes mellitus	IL6R_52
MCH_Max_INT	mean corpuscular hemoglobin	IL6R	CHEMBL1237022	TOCILIZUMAB	panniculitis	IL6R_53
MCH_Max_INT	mean corpuscular hemoglobin	IL6R	CHEMBL1237022	TOCILIZUMAB	folliculitis	IL6R_54
MCH_Max_INT	mean corpuscular hemoglobin	IL6R	CHEMBL2108730	SARILUMAB	folliculitis	IL6R_54
MCH_Max_INT	mean corpuscular hemoglobin	IL6R	CHEMBL1237022	TOCILIZUMAB	drug hypersensitivity	IL6R_55
MCH_Max_INT	mean corpuscular hemoglobin	IL6R	CHEMBL1237022	TOCILIZUMAB	drug intolerance	IL6R_55
MCH_Max_INT	mean corpuscular hemoglobin	IL6R	CHEMBL1237022	TOCILIZUMAB	hypersensitivity	IL6R_55
MCH_Max_INT	mean corpuscular hemoglobin	IL6R	CHEMBL2108730	SARILUMAB	drug intolerance	IL6R_55
MCH_Max_INT	mean corpuscular hemoglobin	IL6R	CHEMBL2108730	SARILUMAB	hypersensitivity	IL6R_55
MCH_Max_INT	mean corpuscular hemoglobin	IL6R	CHEMBL1237022	TOCILIZUMAB	headache	IL6R_56
MCH_Max_INT	mean corpuscular hemoglobin	IL6R	CHEMBL2108730	SARILUMAB	headache	IL6R_56
MCH_Max_INT	mean corpuscular hemoglobin	IL6R	CHEMBL1237022	TOCILIZUMAB	blood pressure fluctuation	IL6R_57
MCH_Max_INT	mean corpuscular hemoglobin	IL6R	CHEMBL3833307	SATRALIZUMAB	myelitis transverse	IL6R_58
MCH_Max_INT	mean corpuscular hemoglobin	IL6R	CHEMBL1237022	TOCILIZUMAB	duodenal ulcer perforation	IL6R_59
MCH_Max_INT	mean corpuscular hemoglobin	IL6R	CHEMBL2108730	SARILUMAB	duodenal ulcer perforation	IL6R_59
MCH_Max_INT	mean corpuscular hemoglobin	IL6R	CHEMBL1237022	TOCILIZUMAB	therapeutic product effect decreased	IL6R_6
MCH_Max_INT	mean corpuscular hemoglobin	IL6R	CHEMBL1237022	TOCILIZUMAB	therapeutic product effect incomplete	IL6R_6
MCH_Max_INT	mean corpuscular hemoglobin	IL6R	CHEMBL1237022	TOCILIZUMAB	treatment failure	IL6R_6
MCH_Max_INT	mean corpuscular hemoglobin	IL6R	CHEMBL2108730	SARILUMAB	therapeutic product effect decreased	IL6R_6
MCH_Max_INT	mean corpuscular hemoglobin	IL6R	CHEMBL2108730	SARILUMAB	therapeutic product effect incomplete	IL6R_6
MCH_Max_INT	mean corpuscular hemoglobin	IL6R	CHEMBL2108730	SARILUMAB	treatment failure	IL6R_6
MCH_Max_INT	mean corpuscular hemoglobin	IL6R	CHEMBL1237022	TOCILIZUMAB	infusion related reaction	IL6R_60
MCH_Max_INT	mean corpuscular hemoglobin	IL6R	CHEMBL2108730	SARILUMAB	infusion related reaction	IL6R_60
MCH_Max_INT	mean corpuscular hemoglobin	IL6R	CHEMBL2108730	SARILUMAB	injection site reaction	IL6R_60
MCH_Max_INT	mean corpuscular hemoglobin	IL6R	CHEMBL1237022	TOCILIZUMAB	blood parathyroid hormone decreased	IL6R_61
MCH_Max_INT	mean corpuscular hemoglobin	IL6R	CHEMBL1237022	TOCILIZUMAB	blood iron abnormal	IL6R_62
MCH_Max_INT	mean corpuscular hemoglobin	IL6R	CHEMBL1237022	TOCILIZUMAB	impaired healing	IL6R_63
MCH_Max_INT	mean corpuscular hemoglobin	IL6R	CHEMBL2108730	SARILUMAB	impaired healing	IL6R_63
MCH_Max_INT	mean corpuscular hemoglobin	IL6R	CHEMBL1237022	TOCILIZUMAB	pericarditis	IL6R_64
MCH_Max_INT	mean corpuscular hemoglobin	IL6R	CHEMBL2108730	SARILUMAB	pericarditis	IL6R_64
MCH_Max_INT	mean corpuscular hemoglobin	IL6R	CHEMBL1237022	TOCILIZUMAB	loss of personal independence in daily activities	IL6R_65
MCH_Max_INT	mean corpuscular hemoglobin	IL6R	CHEMBL2108730	SARILUMAB	loss of personal independence in daily activities	IL6R_65
MCH_Max_INT	mean corpuscular hemoglobin	IL6R	CHEMBL1237022	TOCILIZUMAB	red blood cell sedimentation rate abnormal	IL6R_66
MCH_Max_INT	mean corpuscular hemoglobin	IL6R	CHEMBL1237022	TOCILIZUMAB	red blood cell sedimentation rate increased	IL6R_66
MCH_Max_INT	mean corpuscular hemoglobin	IL6R	CHEMBL1237022	TOCILIZUMAB	fatigue	IL6R_67
MCH_Max_INT	mean corpuscular hemoglobin	IL6R	CHEMBL2108730	SARILUMAB	fatigue	IL6R_67
MCH_Max_INT	mean corpuscular hemoglobin	IL6R	CHEMBL2108730	SARILUMAB	nonalcoholic fatty liver disease	IL6R_68
MCH_Max_INT	mean corpuscular hemoglobin	IL6R	CHEMBL1237022	TOCILIZUMAB	blood pressure diastolic decreased	IL6R_69
MCH_Max_INT	mean corpuscular hemoglobin	IL6R	CHEMBL1237022	TOCILIZUMAB	juvenile idiopathic arthritis	IL6R_7
MCH_Max_INT	mean corpuscular hemoglobin	IL6R	CHEMBL1237022	TOCILIZUMAB	rheumatic fever	IL6R_7
MCH_Max_INT	mean corpuscular hemoglobin	IL6R	CHEMBL1237022	TOCILIZUMAB	rheumatoid arthritis	IL6R_7
MCH_Max_INT	mean corpuscular hemoglobin	IL6R	CHEMBL2108730	SARILUMAB	rheumatic fever	IL6R_7
MCH_Max_INT	mean corpuscular hemoglobin	IL6R	CHEMBL2108730	SARILUMAB	rheumatoid arthritis	IL6R_7
MCH_Max_INT	mean corpuscular hemoglobin	IL6R	CHEMBL2108730	SARILUMAB	seronegative arthritis	IL6R_7
MCH_Max_INT	mean corpuscular hemoglobin	IL6R	CHEMBL1237022	TOCILIZUMAB	muscle injury	IL6R_70
MCH_Max_INT	mean corpuscular hemoglobin	IL6R	CHEMBL2108730	SARILUMAB	muscle injury	IL6R_70
MCH_Max_INT	mean corpuscular hemoglobin	IL6R	CHEMBL1237022	TOCILIZUMAB	herpes zoster	IL6R_71
MCH_Max_INT	mean corpuscular hemoglobin	IL6R	CHEMBL1237022	TOCILIZUMAB	ill-defined disorder	IL6R_72
MCH_Max_INT	mean corpuscular hemoglobin	IL6R	CHEMBL2108730	SARILUMAB	ill-defined disorder	IL6R_72
MCH_Max_INT	mean corpuscular hemoglobin	IL6R	CHEMBL2108730	SARILUMAB	dislocation of vertebra	IL6R_73
MCH_Max_INT	mean corpuscular hemoglobin	IL6R	CHEMBL1237022	TOCILIZUMAB	alopecia	IL6R_74
MCH_Max_INT	mean corpuscular hemoglobin	IL6R	CHEMBL2108730	SARILUMAB	alopecia	IL6R_74
MCH_Max_INT	mean corpuscular hemoglobin	IL6R	CHEMBL2108730	SARILUMAB	drug tolerance decreased	IL6R_75
MCH_Max_INT	mean corpuscular hemoglobin	IL6R	CHEMBL2108730	SARILUMAB	facet joint syndrome	IL6R_76
MCH_Max_INT	mean corpuscular hemoglobin	IL6R	CHEMBL1237022	TOCILIZUMAB	blister	IL6R_77
MCH_Max_INT	mean corpuscular hemoglobin	IL6R	CHEMBL2108730	SARILUMAB	blister	IL6R_77
MCH_Max_INT	mean corpuscular hemoglobin	IL6R	CHEMBL1237022	TOCILIZUMAB	hepatic enzyme increased	IL6R_78
MCH_Max_INT	mean corpuscular hemoglobin	IL6R	CHEMBL2108730	SARILUMAB	hepatic enzyme increased	IL6R_78
MCH_Max_INT	mean corpuscular hemoglobin	IL6R	CHEMBL2108730	SARILUMAB	transaminases increased	IL6R_78
MCH_Max_INT	mean corpuscular hemoglobin	IL6R	CHEMBL1237022	TOCILIZUMAB	arthralgia	IL6R_8
MCH_Max_INT	mean corpuscular hemoglobin	IL6R	CHEMBL1237022	TOCILIZUMAB	fibromyalgia	IL6R_8
MCH_Max_INT	mean corpuscular hemoglobin	IL6R	CHEMBL1237022	TOCILIZUMAB	musculoskeletal pain	IL6R_8
MCH_Max_INT	mean corpuscular hemoglobin	IL6R	CHEMBL2108730	SARILUMAB	arthralgia	IL6R_8
MCH_Max_INT	mean corpuscular hemoglobin	IL6R	CHEMBL2108730	SARILUMAB	fibromyalgia	IL6R_8
MCH_Max_INT	mean corpuscular hemoglobin	IL6R	CHEMBL1237022	TOCILIZUMAB	bone erosion	IL6R_9
MCH_Max_INT	mean corpuscular hemoglobin	IL6R	CHEMBL1237022	TOCILIZUMAB	osteoporosis	IL6R_9
MCH_Max_INT	mean corpuscular hemoglobin	IL6R	CHEMBL2108730	SARILUMAB	bone erosion	IL6R_9
MCH_Max_INT	mean corpuscular hemoglobin	PDE7A	CHEMBL1200875	FLAVOXATE HYDROCHLORIDE	pneumonia aspiration	PDE7A_0
MCH_Max_INT	mean corpuscular hemoglobin	PDE7A	CHEMBL628	PENTOXIFYLLINE	pneumonia mycoplasmal	PDE7A_0
MCH_Max_INT	mean corpuscular hemoglobin	PDE7A	CHEMBL628	PENTOXIFYLLINE	segmented hyalinising vasculitis	PDE7A_1
MCH_Max_INT	mean corpuscular hemoglobin	PDE7A	CHEMBL628	PENTOXIFYLLINE	venoocclusive disease	PDE7A_1
MCH_Max_INT	mean corpuscular hemoglobin	PDE7A	CHEMBL628	PENTOXIFYLLINE	dyslipidaemia	PDE7A_10
MCH_Max_INT	mean corpuscular hemoglobin	PDE7A	CHEMBL628	PENTOXIFYLLINE	hyperlipidaemia	PDE7A_10
MCH_Max_INT	mean corpuscular hemoglobin	PDE7A	CHEMBL628	PENTOXIFYLLINE	hypertriglyceridaemia	PDE7A_10
MCH_Max_INT	mean corpuscular hemoglobin	PDE7A	CHEMBL628	PENTOXIFYLLINE	medical device site erosion	PDE7A_100
MCH_Max_INT	mean corpuscular hemoglobin	PDE7A	CHEMBL628	PENTOXIFYLLINE	oliguria	PDE7A_101
MCH_Max_INT	mean corpuscular hemoglobin	PDE7A	CHEMBL628	PENTOXIFYLLINE	infection susceptibility increased	PDE7A_102
MCH_Max_INT	mean corpuscular hemoglobin	PDE7A	CHEMBL1200875	FLAVOXATE HYDROCHLORIDE	renal tubular necrosis	PDE7A_103
MCH_Max_INT	mean corpuscular hemoglobin	PDE7A	CHEMBL628	PENTOXIFYLLINE	sense of oppression	PDE7A_104
MCH_Max_INT	mean corpuscular hemoglobin	PDE7A	CHEMBL628	PENTOXIFYLLINE	bradycardia neonatal	PDE7A_105
MCH_Max_INT	mean corpuscular hemoglobin	PDE7A	CHEMBL628	PENTOXIFYLLINE	joint contracture	PDE7A_106
MCH_Max_INT	mean corpuscular hemoglobin	PDE7A	CHEMBL1200875	FLAVOXATE HYDROCHLORIDE	normochromic normocytic anaemia	PDE7A_107
MCH_Max_INT	mean corpuscular hemoglobin	PDE7A	CHEMBL628	PENTOXIFYLLINE	gingival disorder	PDE7A_108
MCH_Max_INT	mean corpuscular hemoglobin	PDE7A	CHEMBL628	PENTOXIFYLLINE	peripheral coldness	PDE7A_109
MCH_Max_INT	mean corpuscular hemoglobin	PDE7A	CHEMBL932	DIPYRIDAMOLE	peripheral coldness	PDE7A_109
MCH_Max_INT	mean corpuscular hemoglobin	PDE7A	CHEMBL932	DIPYRIDAMOLE	cerebellar haemorrhage	PDE7A_11
MCH_Max_INT	mean corpuscular hemoglobin	PDE7A	CHEMBL932	DIPYRIDAMOLE	cerebral haemorrhage	PDE7A_11
MCH_Max_INT	mean corpuscular hemoglobin	PDE7A	CHEMBL932	DIPYRIDAMOLE	intraventricular haemorrhage	PDE7A_11
MCH_Max_INT	mean corpuscular hemoglobin	PDE7A	CHEMBL932	DIPYRIDAMOLE	depressed level of consciousness	PDE7A_110
MCH_Max_INT	mean corpuscular hemoglobin	PDE7A	CHEMBL628	PENTOXIFYLLINE	coarctation of the aorta	PDE7A_111
MCH_Max_INT	mean corpuscular hemoglobin	PDE7A	CHEMBL628	PENTOXIFYLLINE	rash	PDE7A_12
MCH_Max_INT	mean corpuscular hemoglobin	PDE7A	CHEMBL628	PENTOXIFYLLINE	skin disorder	PDE7A_12
MCH_Max_INT	mean corpuscular hemoglobin	PDE7A	CHEMBL628	PENTOXIFYLLINE	sepsis	PDE7A_13
MCH_Max_INT	mean corpuscular hemoglobin	PDE7A	CHEMBL628	PENTOXIFYLLINE	sepsis neonatal	PDE7A_13
MCH_Max_INT	mean corpuscular hemoglobin	PDE7A	CHEMBL628	PENTOXIFYLLINE	insomnia	PDE7A_14
MCH_Max_INT	mean corpuscular hemoglobin	PDE7A	CHEMBL628	PENTOXIFYLLINE	poor quality sleep	PDE7A_14
MCH_Max_INT	mean corpuscular hemoglobin	PDE7A	CHEMBL628	PENTOXIFYLLINE	cushing's syndrome	PDE7A_15
MCH_Max_INT	mean corpuscular hemoglobin	PDE7A	CHEMBL628	PENTOXIFYLLINE	cushingoid	PDE7A_15
MCH_Max_INT	mean corpuscular hemoglobin	PDE7A	CHEMBL628	PENTOXIFYLLINE	klebsiella infection	PDE7A_16
MCH_Max_INT	mean corpuscular hemoglobin	PDE7A	CHEMBL628	PENTOXIFYLLINE	pseudomonas infection	PDE7A_16
MCH_Max_INT	mean corpuscular hemoglobin	PDE7A	CHEMBL628	PENTOXIFYLLINE	mitral valve incompetence	PDE7A_17
MCH_Max_INT	mean corpuscular hemoglobin	PDE7A	CHEMBL628	PENTOXIFYLLINE	mitral valve prolapse	PDE7A_17
MCH_Max_INT	mean corpuscular hemoglobin	PDE7A	CHEMBL932	DIPYRIDAMOLE	sedation	PDE7A_18
MCH_Max_INT	mean corpuscular hemoglobin	PDE7A	CHEMBL932	DIPYRIDAMOLE	sedation complication	PDE7A_18
MCH_Max_INT	mean corpuscular hemoglobin	PDE7A	CHEMBL932	DIPYRIDAMOLE	haemorrhagic transformation stroke	PDE7A_19
MCH_Max_INT	mean corpuscular hemoglobin	PDE7A	CHEMBL932	DIPYRIDAMOLE	ischaemic stroke	PDE7A_19
MCH_Max_INT	mean corpuscular hemoglobin	PDE7A	CHEMBL628	PENTOXIFYLLINE	electrolyte imbalance	PDE7A_2
MCH_Max_INT	mean corpuscular hemoglobin	PDE7A	CHEMBL628	PENTOXIFYLLINE	hyperkalaemia	PDE7A_2
MCH_Max_INT	mean corpuscular hemoglobin	PDE7A	CHEMBL628	PENTOXIFYLLINE	hypokalaemia	PDE7A_2
MCH_Max_INT	mean corpuscular hemoglobin	PDE7A	CHEMBL932	DIPYRIDAMOLE	intra-abdominal haemorrhage	PDE7A_20
MCH_Max_INT	mean corpuscular hemoglobin	PDE7A	CHEMBL932	DIPYRIDAMOLE	peritoneal haematoma	PDE7A_20
MCH_Max_INT	mean corpuscular hemoglobin	PDE7A	CHEMBL932	DIPYRIDAMOLE	atrioventricular block second degree	PDE7A_21
MCH_Max_INT	mean corpuscular hemoglobin	PDE7A	CHEMBL628	PENTOXIFYLLINE	systolic dysfunction	PDE7A_22
MCH_Max_INT	mean corpuscular hemoglobin	PDE7A	CHEMBL932	DIPYRIDAMOLE	circulatory collapse	PDE7A_23
MCH_Max_INT	mean corpuscular hemoglobin	PDE7A	CHEMBL932	DIPYRIDAMOLE	shock	PDE7A_23
MCH_Max_INT	mean corpuscular hemoglobin	PDE7A	CHEMBL1200875	FLAVOXATE HYDROCHLORIDE	lymphopenia	PDE7A_24
MCH_Max_INT	mean corpuscular hemoglobin	PDE7A	CHEMBL628	PENTOXIFYLLINE	leukopenia	PDE7A_24
MCH_Max_INT	mean corpuscular hemoglobin	PDE7A	CHEMBL628	PENTOXIFYLLINE	herpes zoster	PDE7A_25
MCH_Max_INT	mean corpuscular hemoglobin	PDE7A	CHEMBL628	PENTOXIFYLLINE	oral herpes	PDE7A_25
MCH_Max_INT	mean corpuscular hemoglobin	PDE7A	CHEMBL932	DIPYRIDAMOLE	subarachnoid haemorrhage	PDE7A_26
MCH_Max_INT	mean corpuscular hemoglobin	PDE7A	CHEMBL628	PENTOXIFYLLINE	respiratory disorder neonatal	PDE7A_27
MCH_Max_INT	mean corpuscular hemoglobin	PDE7A	CHEMBL628	PENTOXIFYLLINE	otitis media	PDE7A_28
MCH_Max_INT	mean corpuscular hemoglobin	PDE7A	CHEMBL628	PENTOXIFYLLINE	otitis media acute	PDE7A_28
MCH_Max_INT	mean corpuscular hemoglobin	PDE7A	CHEMBL932	DIPYRIDAMOLE	fall	PDE7A_29
MCH_Max_INT	mean corpuscular hemoglobin	PDE7A	CHEMBL628	PENTOXIFYLLINE	extremity necrosis	PDE7A_3
MCH_Max_INT	mean corpuscular hemoglobin	PDE7A	CHEMBL628	PENTOXIFYLLINE	necrosis	PDE7A_3
MCH_Max_INT	mean corpuscular hemoglobin	PDE7A	CHEMBL628	PENTOXIFYLLINE	osteonecrosis	PDE7A_3
MCH_Max_INT	mean corpuscular hemoglobin	PDE7A	CHEMBL628	PENTOXIFYLLINE	lung adenocarcinoma	PDE7A_30
MCH_Max_INT	mean corpuscular hemoglobin	PDE7A	CHEMBL628	PENTOXIFYLLINE	microphthalmos	PDE7A_31
MCH_Max_INT	mean corpuscular hemoglobin	PDE7A	CHEMBL628	PENTOXIFYLLINE	skin ulcer	PDE7A_32
MCH_Max_INT	mean corpuscular hemoglobin	PDE7A	CHEMBL628	PENTOXIFYLLINE	ulcer	PDE7A_32
MCH_Max_INT	mean corpuscular hemoglobin	PDE7A	CHEMBL932	DIPYRIDAMOLE	vitreous haemorrhage	PDE7A_33
MCH_Max_INT	mean corpuscular hemoglobin	PDE7A	CHEMBL628	PENTOXIFYLLINE	central obesity	PDE7A_34
MCH_Max_INT	mean corpuscular hemoglobin	PDE7A	CHEMBL628	PENTOXIFYLLINE	obesity	PDE7A_34
MCH_Max_INT	mean corpuscular hemoglobin	PDE7A	CHEMBL628	PENTOXIFYLLINE	cellulitis	PDE7A_35
MCH_Max_INT	mean corpuscular hemoglobin	PDE7A	CHEMBL628	PENTOXIFYLLINE	medical device site cellulitis	PDE7A_35
MCH_Max_INT	mean corpuscular hemoglobin	PDE7A	CHEMBL932	DIPYRIDAMOLE	creatinine renal clearance decreased	PDE7A_36
MCH_Max_INT	mean corpuscular hemoglobin	PDE7A	CHEMBL932	DIPYRIDAMOLE	creatinine renal clearance increased	PDE7A_36
MCH_Max_INT	mean corpuscular hemoglobin	PDE7A	CHEMBL628	PENTOXIFYLLINE	subdural haematoma	PDE7A_37
MCH_Max_INT	mean corpuscular hemoglobin	PDE7A	CHEMBL932	DIPYRIDAMOLE	subdural haematoma	PDE7A_37
MCH_Max_INT	mean corpuscular hemoglobin	PDE7A	CHEMBL628	PENTOXIFYLLINE	pulse absent	PDE7A_38
MCH_Max_INT	mean corpuscular hemoglobin	PDE7A	CHEMBL628	PENTOXIFYLLINE	weight increased	PDE7A_39
MCH_Max_INT	mean corpuscular hemoglobin	PDE7A	CHEMBL932	DIPYRIDAMOLE	weight fluctuation	PDE7A_39
MCH_Max_INT	mean corpuscular hemoglobin	PDE7A	CHEMBL628	PENTOXIFYLLINE	hypocalcaemia	PDE7A_4
MCH_Max_INT	mean corpuscular hemoglobin	PDE7A	CHEMBL628	PENTOXIFYLLINE	hypomagnesaemia	PDE7A_4
MCH_Max_INT	mean corpuscular hemoglobin	PDE7A	CHEMBL932	DIPYRIDAMOLE	blood calcium decreased	PDE7A_4
MCH_Max_INT	mean corpuscular hemoglobin	PDE7A	CHEMBL932	DIPYRIDAMOLE	arthralgia	PDE7A_40
MCH_Max_INT	mean corpuscular hemoglobin	PDE7A	CHEMBL932	DIPYRIDAMOLE	pain	PDE7A_40
MCH_Max_INT	mean corpuscular hemoglobin	PDE7A	CHEMBL628	PENTOXIFYLLINE	impaired work ability	PDE7A_41
MCH_Max_INT	mean corpuscular hemoglobin	PDE7A	CHEMBL932	DIPYRIDAMOLE	cognitive disorder	PDE7A_42
MCH_Max_INT	mean corpuscular hemoglobin	PDE7A	CHEMBL628	PENTOXIFYLLINE	radiotherapy to brain	PDE7A_43
MCH_Max_INT	mean corpuscular hemoglobin	PDE7A	CHEMBL628	PENTOXIFYLLINE	vertigo	PDE7A_44
MCH_Max_INT	mean corpuscular hemoglobin	PDE7A	CHEMBL628	PENTOXIFYLLINE	prothrombin level decreased	PDE7A_45
MCH_Max_INT	mean corpuscular hemoglobin	PDE7A	CHEMBL628	PENTOXIFYLLINE	pleural mass	PDE7A_46
MCH_Max_INT	mean corpuscular hemoglobin	PDE7A	CHEMBL628	PENTOXIFYLLINE	gastrointestinal haemorrhage	PDE7A_47
MCH_Max_INT	mean corpuscular hemoglobin	PDE7A	CHEMBL932	DIPYRIDAMOLE	gastric haemorrhage	PDE7A_47
MCH_Max_INT	mean corpuscular hemoglobin	PDE7A	CHEMBL932	DIPYRIDAMOLE	gastrointestinal haemorrhage	PDE7A_47
MCH_Max_INT	mean corpuscular hemoglobin	PDE7A	CHEMBL628	PENTOXIFYLLINE	international normalised ratio increased	PDE7A_48
MCH_Max_INT	mean corpuscular hemoglobin	PDE7A	CHEMBL932	DIPYRIDAMOLE	fatigue	PDE7A_49
MCH_Max_INT	mean corpuscular hemoglobin	PDE7A	CHEMBL628	PENTOXIFYLLINE	corneal leukoma	PDE7A_5
MCH_Max_INT	mean corpuscular hemoglobin	PDE7A	CHEMBL628	PENTOXIFYLLINE	corneal neovascularisation	PDE7A_5
MCH_Max_INT	mean corpuscular hemoglobin	PDE7A	CHEMBL932	DIPYRIDAMOLE	epistaxis	PDE7A_50
MCH_Max_INT	mean corpuscular hemoglobin	PDE7A	CHEMBL932	DIPYRIDAMOLE	nail ridging	PDE7A_51
MCH_Max_INT	mean corpuscular hemoglobin	PDE7A	CHEMBL628	PENTOXIFYLLINE	oedema peripheral	PDE7A_52
MCH_Max_INT	mean corpuscular hemoglobin	PDE7A	CHEMBL628	PENTOXIFYLLINE	metabolic syndrome	PDE7A_53
MCH_Max_INT	mean corpuscular hemoglobin	PDE7A	CHEMBL932	DIPYRIDAMOLE	mobility decreased	PDE7A_54
MCH_Max_INT	mean corpuscular hemoglobin	PDE7A	CHEMBL628	PENTOXIFYLLINE	impaired quality of life	PDE7A_55
MCH_Max_INT	mean corpuscular hemoglobin	PDE7A	CHEMBL628	PENTOXIFYLLINE	cataract	PDE7A_56
MCH_Max_INT	mean corpuscular hemoglobin	PDE7A	CHEMBL932	DIPYRIDAMOLE	splenic injury	PDE7A_57
MCH_Max_INT	mean corpuscular hemoglobin	PDE7A	CHEMBL932	DIPYRIDAMOLE	acquired von willebrand's disease	PDE7A_58
MCH_Max_INT	mean corpuscular hemoglobin	PDE7A	CHEMBL932	DIPYRIDAMOLE	diverticulitis intestinal haemorrhagic	PDE7A_59
MCH_Max_INT	mean corpuscular hemoglobin	PDE7A	CHEMBL628	PENTOXIFYLLINE	interstitial lung disease	PDE7A_6
MCH_Max_INT	mean corpuscular hemoglobin	PDE7A	CHEMBL628	PENTOXIFYLLINE	pulmonary fibrosis	PDE7A_6
MCH_Max_INT	mean corpuscular hemoglobin	PDE7A	CHEMBL932	DIPYRIDAMOLE	constipation	PDE7A_60
MCH_Max_INT	mean corpuscular hemoglobin	PDE7A	CHEMBL628	PENTOXIFYLLINE	body tinea	PDE7A_61
MCH_Max_INT	mean corpuscular hemoglobin	PDE7A	CHEMBL628	PENTOXIFYLLINE	glucose tolerance impaired	PDE7A_62
MCH_Max_INT	mean corpuscular hemoglobin	PDE7A	CHEMBL628	PENTOXIFYLLINE	alpha tumour necrosis factor increased	PDE7A_63
MCH_Max_INT	mean corpuscular hemoglobin	PDE7A	CHEMBL628	PENTOXIFYLLINE	hirsutism	PDE7A_64
MCH_Max_INT	mean corpuscular hemoglobin	PDE7A	CHEMBL628	PENTOXIFYLLINE	inhibitory drug interaction	PDE7A_65
MCH_Max_INT	mean corpuscular hemoglobin	PDE7A	CHEMBL628	PENTOXIFYLLINE	hilar lymphadenopathy	PDE7A_66
MCH_Max_INT	mean corpuscular hemoglobin	PDE7A	CHEMBL628	PENTOXIFYLLINE	finger amputation	PDE7A_67
MCH_Max_INT	mean corpuscular hemoglobin	PDE7A	CHEMBL932	DIPYRIDAMOLE	balance disorder	PDE7A_68
MCH_Max_INT	mean corpuscular hemoglobin	PDE7A	CHEMBL932	DIPYRIDAMOLE	device related thrombosis	PDE7A_69
MCH_Max_INT	mean corpuscular hemoglobin	PDE7A	CHEMBL628	PENTOXIFYLLINE	bradyphrenia	PDE7A_7
MCH_Max_INT	mean corpuscular hemoglobin	PDE7A	CHEMBL932	DIPYRIDAMOLE	blood pressure decreased	PDE7A_7
MCH_Max_INT	mean corpuscular hemoglobin	PDE7A	CHEMBL932	DIPYRIDAMOLE	hypotension	PDE7A_7
MCH_Max_INT	mean corpuscular hemoglobin	PDE7A	CHEMBL932	DIPYRIDAMOLE	orthostatic hypotension	PDE7A_7
MCH_Max_INT	mean corpuscular hemoglobin	PDE7A	CHEMBL628	PENTOXIFYLLINE	atrial septal defect	PDE7A_70
MCH_Max_INT	mean corpuscular hemoglobin	PDE7A	CHEMBL628	PENTOXIFYLLINE	biopsy lymph gland	PDE7A_71
MCH_Max_INT	mean corpuscular hemoglobin	PDE7A	CHEMBL628	PENTOXIFYLLINE	oral candidiasis	PDE7A_72
MCH_Max_INT	mean corpuscular hemoglobin	PDE7A	CHEMBL932	DIPYRIDAMOLE	toxicity to various agents	PDE7A_73
MCH_Max_INT	mean corpuscular hemoglobin	PDE7A	CHEMBL628	PENTOXIFYLLINE	hypertension	PDE7A_74
MCH_Max_INT	mean corpuscular hemoglobin	PDE7A	CHEMBL628	PENTOXIFYLLINE	endarterectomy	PDE7A_75
MCH_Max_INT	mean corpuscular hemoglobin	PDE7A	CHEMBL628	PENTOXIFYLLINE	metastatic neoplasm	PDE7A_76
MCH_Max_INT	mean corpuscular hemoglobin	PDE7A	CHEMBL628	PENTOXIFYLLINE	deafness bilateral	PDE7A_77
MCH_Max_INT	mean corpuscular hemoglobin	PDE7A	CHEMBL628	PENTOXIFYLLINE	congenital central nervous system anomaly	PDE7A_78
MCH_Max_INT	mean corpuscular hemoglobin	PDE7A	CHEMBL628	PENTOXIFYLLINE	type 2 lepra reaction	PDE7A_79
MCH_Max_INT	mean corpuscular hemoglobin	PDE7A	CHEMBL628	PENTOXIFYLLINE	contusion	PDE7A_8
MCH_Max_INT	mean corpuscular hemoglobin	PDE7A	CHEMBL628	PENTOXIFYLLINE	haematoma	PDE7A_8
MCH_Max_INT	mean corpuscular hemoglobin	PDE7A	CHEMBL628	PENTOXIFYLLINE	peripheral artery occlusion	PDE7A_80
MCH_Max_INT	mean corpuscular hemoglobin	PDE7A	CHEMBL628	PENTOXIFYLLINE	peripheral ischaemia	PDE7A_80
MCH_Max_INT	mean corpuscular hemoglobin	PDE7A	CHEMBL628	PENTOXIFYLLINE	haematotoxicity	PDE7A_81
MCH_Max_INT	mean corpuscular hemoglobin	PDE7A	CHEMBL628	PENTOXIFYLLINE	purpura	PDE7A_82
MCH_Max_INT	mean corpuscular hemoglobin	PDE7A	CHEMBL1200875	FLAVOXATE HYDROCHLORIDE	metabolic acidosis	PDE7A_83
MCH_Max_INT	mean corpuscular hemoglobin	PDE7A	CHEMBL628	PENTOXIFYLLINE	blood lactic acid	PDE7A_84
MCH_Max_INT	mean corpuscular hemoglobin	PDE7A	CHEMBL1200875	FLAVOXATE HYDROCHLORIDE	rhabdomyolysis	PDE7A_85
MCH_Max_INT	mean corpuscular hemoglobin	PDE7A	CHEMBL628	PENTOXIFYLLINE	systemic scleroderma	PDE7A_86
MCH_Max_INT	mean corpuscular hemoglobin	PDE7A	CHEMBL628	PENTOXIFYLLINE	mediastinal haemorrhage	PDE7A_87
MCH_Max_INT	mean corpuscular hemoglobin	PDE7A	CHEMBL932	DIPYRIDAMOLE	mediastinal haemorrhage	PDE7A_87
MCH_Max_INT	mean corpuscular hemoglobin	PDE7A	CHEMBL628	PENTOXIFYLLINE	neuritis	PDE7A_88
MCH_Max_INT	mean corpuscular hemoglobin	PDE7A	CHEMBL628	PENTOXIFYLLINE	mycobacterium abscessus infection	PDE7A_89
MCH_Max_INT	mean corpuscular hemoglobin	PDE7A	CHEMBL628	PENTOXIFYLLINE	allodynia	PDE7A_9
MCH_Max_INT	mean corpuscular hemoglobin	PDE7A	CHEMBL628	PENTOXIFYLLINE	paraesthesia	PDE7A_9
MCH_Max_INT	mean corpuscular hemoglobin	PDE7A	CHEMBL628	PENTOXIFYLLINE	oesophageal hypomotility	PDE7A_90
MCH_Max_INT	mean corpuscular hemoglobin	PDE7A	CHEMBL628	PENTOXIFYLLINE	developmental glaucoma	PDE7A_91
MCH_Max_INT	mean corpuscular hemoglobin	PDE7A	CHEMBL628	PENTOXIFYLLINE	bone density decreased	PDE7A_92
MCH_Max_INT	mean corpuscular hemoglobin	PDE7A	CHEMBL628	PENTOXIFYLLINE	hepatocellular injury	PDE7A_93
MCH_Max_INT	mean corpuscular hemoglobin	PDE7A	CHEMBL628	PENTOXIFYLLINE	infantile apnoea	PDE7A_94
MCH_Max_INT	mean corpuscular hemoglobin	PDE7A	CHEMBL628	PENTOXIFYLLINE	femoral neck fracture	PDE7A_95
MCH_Max_INT	mean corpuscular hemoglobin	PDE7A	CHEMBL628	PENTOXIFYLLINE	multiple drug therapy	PDE7A_96
MCH_Max_INT	mean corpuscular hemoglobin	PDE7A	CHEMBL628	PENTOXIFYLLINE	anaemia	PDE7A_97
MCH_Max_INT	mean corpuscular hemoglobin	PDE7A	CHEMBL628	PENTOXIFYLLINE	anterior chamber cleavage syndrome	PDE7A_98
MCH_Max_INT	mean corpuscular hemoglobin	PDE7A	CHEMBL628	PENTOXIFYLLINE	melaena	PDE7A_99
MCH_Max_INT	mean corpuscular hemoglobin	PIK3CA	CHEMBL3218576	COPANLISIB	bone marrow failure	PIK3CA_0
MCH_Max_INT	mean corpuscular hemoglobin	PIK3CA	CHEMBL3218576	COPANLISIB	cytopenia	PIK3CA_0
MCH_Max_INT	mean corpuscular hemoglobin	PIK3CA	CHEMBL3545068	COPANLISIB HYDROCHLORIDE	bone marrow failure	PIK3CA_0
MCH_Max_INT	mean corpuscular hemoglobin	PIK3CA	CHEMBL3545068	COPANLISIB HYDROCHLORIDE	cytopenia	PIK3CA_0
MCH_Max_INT	mean corpuscular hemoglobin	PIK3CA	CHEMBL2396661	ALPELISIB	oral pain	PIK3CA_1
MCH_Max_INT	mean corpuscular hemoglobin	PIK3CA	CHEMBL2396661	ALPELISIB	stomatitis	PIK3CA_1
MCH_Max_INT	mean corpuscular hemoglobin	PIK3CA	CHEMBL3218576	COPANLISIB	paraesthesia oral	PIK3CA_1
MCH_Max_INT	mean corpuscular hemoglobin	PIK3CA	CHEMBL3545068	COPANLISIB HYDROCHLORIDE	paraesthesia oral	PIK3CA_1
MCH_Max_INT	mean corpuscular hemoglobin	PIK3CA	CHEMBL2396661	ALPELISIB	skin toxicity	PIK3CA_10
MCH_Max_INT	mean corpuscular hemoglobin	PIK3CA	CHEMBL3218576	COPANLISIB	hypertension	PIK3CA_11
MCH_Max_INT	mean corpuscular hemoglobin	PIK3CA	CHEMBL3545068	COPANLISIB HYDROCHLORIDE	hypertension	PIK3CA_11
MCH_Max_INT	mean corpuscular hemoglobin	PIK3CA	CHEMBL3218576	COPANLISIB	staphylococcal infection	PIK3CA_12
MCH_Max_INT	mean corpuscular hemoglobin	PIK3CA	CHEMBL3545068	COPANLISIB HYDROCHLORIDE	staphylococcal infection	PIK3CA_12
MCH_Max_INT	mean corpuscular hemoglobin	PIK3CA	CHEMBL2396661	ALPELISIB	decreased appetite	PIK3CA_13
MCH_Max_INT	mean corpuscular hemoglobin	PIK3CA	CHEMBL2396661	ALPELISIB	weight decreased	PIK3CA_13
MCH_Max_INT	mean corpuscular hemoglobin	PIK3CA	CHEMBL3218576	COPANLISIB	sepsis	PIK3CA_14
MCH_Max_INT	mean corpuscular hemoglobin	PIK3CA	CHEMBL3545068	COPANLISIB HYDROCHLORIDE	sepsis	PIK3CA_14
MCH_Max_INT	mean corpuscular hemoglobin	PIK3CA	CHEMBL3545068	COPANLISIB HYDROCHLORIDE	pneumonia	PIK3CA_15
MCH_Max_INT	mean corpuscular hemoglobin	PIK3CA	CHEMBL2396661	ALPELISIB	metastases to bone	PIK3CA_16
MCH_Max_INT	mean corpuscular hemoglobin	PIK3CA	CHEMBL3218576	COPANLISIB	metastases to bone marrow	PIK3CA_16
MCH_Max_INT	mean corpuscular hemoglobin	PIK3CA	CHEMBL3545068	COPANLISIB HYDROCHLORIDE	metastases to bone marrow	PIK3CA_16
MCH_Max_INT	mean corpuscular hemoglobin	PIK3CA	CHEMBL3218576	COPANLISIB	pyrexia	PIK3CA_17
MCH_Max_INT	mean corpuscular hemoglobin	PIK3CA	CHEMBL3545068	COPANLISIB HYDROCHLORIDE	pyrexia	PIK3CA_17
MCH_Max_INT	mean corpuscular hemoglobin	PIK3CA	CHEMBL2396661	ALPELISIB	diarrhoea	PIK3CA_18
MCH_Max_INT	mean corpuscular hemoglobin	PIK3CA	CHEMBL3218576	COPANLISIB	rash maculo-papular	PIK3CA_19
MCH_Max_INT	mean corpuscular hemoglobin	PIK3CA	CHEMBL3545068	COPANLISIB HYDROCHLORIDE	rash maculo-papular	PIK3CA_19
MCH_Max_INT	mean corpuscular hemoglobin	PIK3CA	CHEMBL3218576	COPANLISIB	metastases to retroperitoneum	PIK3CA_2
MCH_Max_INT	mean corpuscular hemoglobin	PIK3CA	CHEMBL3218576	COPANLISIB	metastases to spleen	PIK3CA_2
MCH_Max_INT	mean corpuscular hemoglobin	PIK3CA	CHEMBL3545068	COPANLISIB HYDROCHLORIDE	metastases to retroperitoneum	PIK3CA_2
MCH_Max_INT	mean corpuscular hemoglobin	PIK3CA	CHEMBL3545068	COPANLISIB HYDROCHLORIDE	metastases to spleen	PIK3CA_2
MCH_Max_INT	mean corpuscular hemoglobin	PIK3CA	CHEMBL3218576	COPANLISIB	cytokine release syndrome	PIK3CA_20
MCH_Max_INT	mean corpuscular hemoglobin	PIK3CA	CHEMBL3545068	COPANLISIB HYDROCHLORIDE	cytokine release syndrome	PIK3CA_20
MCH_Max_INT	mean corpuscular hemoglobin	PIK3CA	CHEMBL2396661	ALPELISIB	malignant neoplasm progression	PIK3CA_21
MCH_Max_INT	mean corpuscular hemoglobin	PIK3CA	CHEMBL3218576	COPANLISIB	malignant neoplasm progression	PIK3CA_21
MCH_Max_INT	mean corpuscular hemoglobin	PIK3CA	CHEMBL3545068	COPANLISIB HYDROCHLORIDE	malignant neoplasm progression	PIK3CA_21
MCH_Max_INT	mean corpuscular hemoglobin	PIK3CA	CHEMBL2396661	ALPELISIB	breast cancer metastatic	PIK3CA_22
MCH_Max_INT	mean corpuscular hemoglobin	PIK3CA	CHEMBL3218576	COPANLISIB	diffuse large b-cell lymphoma	PIK3CA_23
MCH_Max_INT	mean corpuscular hemoglobin	PIK3CA	CHEMBL3545068	COPANLISIB HYDROCHLORIDE	diffuse large b-cell lymphoma	PIK3CA_23
MCH_Max_INT	mean corpuscular hemoglobin	PIK3CA	CHEMBL2396661	ALPELISIB	mucosal inflammation	PIK3CA_24
MCH_Max_INT	mean corpuscular hemoglobin	PIK3CA	CHEMBL2396661	ALPELISIB	nausea	PIK3CA_25
MCH_Max_INT	mean corpuscular hemoglobin	PIK3CA	CHEMBL2396661	ALPELISIB	diabetes mellitus	PIK3CA_26
MCH_Max_INT	mean corpuscular hemoglobin	PIK3CA	CHEMBL3218576	COPANLISIB	metastases to muscle	PIK3CA_27
MCH_Max_INT	mean corpuscular hemoglobin	PIK3CA	CHEMBL3545068	COPANLISIB HYDROCHLORIDE	metastases to muscle	PIK3CA_27
MCH_Max_INT	mean corpuscular hemoglobin	PIK3CA	CHEMBL2396661	ALPELISIB	diabetic ketoacidosis	PIK3CA_28
MCH_Max_INT	mean corpuscular hemoglobin	PIK3CA	CHEMBL2396661	ALPELISIB	ketoacidosis	PIK3CA_28
MCH_Max_INT	mean corpuscular hemoglobin	PIK3CA	CHEMBL2396661	ALPELISIB	pik3ca-activated mutation	PIK3CA_29
MCH_Max_INT	mean corpuscular hemoglobin	PIK3CA	CHEMBL2396661	ALPELISIB	metastases to liver	PIK3CA_3
MCH_Max_INT	mean corpuscular hemoglobin	PIK3CA	CHEMBL3218576	COPANLISIB	metastases to liver	PIK3CA_3
MCH_Max_INT	mean corpuscular hemoglobin	PIK3CA	CHEMBL3218576	COPANLISIB	metastases to lung	PIK3CA_3
MCH_Max_INT	mean corpuscular hemoglobin	PIK3CA	CHEMBL3545068	COPANLISIB HYDROCHLORIDE	metastases to liver	PIK3CA_3
MCH_Max_INT	mean corpuscular hemoglobin	PIK3CA	CHEMBL3545068	COPANLISIB HYDROCHLORIDE	metastases to lung	PIK3CA_3
MCH_Max_INT	mean corpuscular hemoglobin	PIK3CA	CHEMBL2396661	ALPELISIB	rash	PIK3CA_30
MCH_Max_INT	mean corpuscular hemoglobin	PIK3CA	CHEMBL3218576	COPANLISIB	glomerular filtration rate decreased	PIK3CA_31
MCH_Max_INT	mean corpuscular hemoglobin	PIK3CA	CHEMBL3545068	COPANLISIB HYDROCHLORIDE	glomerular filtration rate decreased	PIK3CA_31
MCH_Max_INT	mean corpuscular hemoglobin	PIK3CA	CHEMBL3218576	COPANLISIB	nervous system disorder	PIK3CA_32
MCH_Max_INT	mean corpuscular hemoglobin	PIK3CA	CHEMBL3545068	COPANLISIB HYDROCHLORIDE	nervous system disorder	PIK3CA_32
MCH_Max_INT	mean corpuscular hemoglobin	PIK3CA	CHEMBL3218576	COPANLISIB	neutrophil count decreased	PIK3CA_33
MCH_Max_INT	mean corpuscular hemoglobin	PIK3CA	CHEMBL3545068	COPANLISIB HYDROCHLORIDE	neutrophil count decreased	PIK3CA_33
MCH_Max_INT	mean corpuscular hemoglobin	PIK3CA	CHEMBL3218576	COPANLISIB	tubulointerstitial nephritis	PIK3CA_34
MCH_Max_INT	mean corpuscular hemoglobin	PIK3CA	CHEMBL3545068	COPANLISIB HYDROCHLORIDE	tubulointerstitial nephritis	PIK3CA_34
MCH_Max_INT	mean corpuscular hemoglobin	PIK3CA	CHEMBL2396661	ALPELISIB	breast cancer	PIK3CA_35
MCH_Max_INT	mean corpuscular hemoglobin	PIK3CA	CHEMBL2396661	ALPELISIB	hyperglycaemic hyperosmolar nonketotic syndrome	PIK3CA_36
MCH_Max_INT	mean corpuscular hemoglobin	PIK3CA	CHEMBL2396661	ALPELISIB	blood glucose abnormal	PIK3CA_4
MCH_Max_INT	mean corpuscular hemoglobin	PIK3CA	CHEMBL2396661	ALPELISIB	blood glucose increased	PIK3CA_4
MCH_Max_INT	mean corpuscular hemoglobin	PIK3CA	CHEMBL2396661	ALPELISIB	hyperglycaemia	PIK3CA_4
MCH_Max_INT	mean corpuscular hemoglobin	PIK3CA	CHEMBL3218576	COPANLISIB	hyperglycaemia	PIK3CA_4
MCH_Max_INT	mean corpuscular hemoglobin	PIK3CA	CHEMBL3545068	COPANLISIB HYDROCHLORIDE	hyperglycaemia	PIK3CA_4
MCH_Max_INT	mean corpuscular hemoglobin	PIK3CA	CHEMBL3545068	COPANLISIB HYDROCHLORIDE	mycetoma mycotic	PIK3CA_5
MCH_Max_INT	mean corpuscular hemoglobin	PIK3CA	CHEMBL3218576	COPANLISIB	end stage renal disease	PIK3CA_6
MCH_Max_INT	mean corpuscular hemoglobin	PIK3CA	CHEMBL3218576	COPANLISIB	renal impairment	PIK3CA_6
MCH_Max_INT	mean corpuscular hemoglobin	PIK3CA	CHEMBL3545068	COPANLISIB HYDROCHLORIDE	end stage renal disease	PIK3CA_6
MCH_Max_INT	mean corpuscular hemoglobin	PIK3CA	CHEMBL3545068	COPANLISIB HYDROCHLORIDE	renal impairment	PIK3CA_6
MCH_Max_INT	mean corpuscular hemoglobin	PIK3CA	CHEMBL3218576	COPANLISIB	febrile neutropenia	PIK3CA_7
MCH_Max_INT	mean corpuscular hemoglobin	PIK3CA	CHEMBL3218576	COPANLISIB	neutropenic sepsis	PIK3CA_7
MCH_Max_INT	mean corpuscular hemoglobin	PIK3CA	CHEMBL3545068	COPANLISIB HYDROCHLORIDE	febrile neutropenia	PIK3CA_7
MCH_Max_INT	mean corpuscular hemoglobin	PIK3CA	CHEMBL3545068	COPANLISIB HYDROCHLORIDE	neutropenic sepsis	PIK3CA_7
MCH_Max_INT	mean corpuscular hemoglobin	PIK3CA	CHEMBL3218576	COPANLISIB	cytomegalovirus infection	PIK3CA_8
MCH_Max_INT	mean corpuscular hemoglobin	PIK3CA	CHEMBL3218576	COPANLISIB	cytomegalovirus infection reactivation	PIK3CA_8
MCH_Max_INT	mean corpuscular hemoglobin	PIK3CA	CHEMBL3545068	COPANLISIB HYDROCHLORIDE	cytomegalovirus infection	PIK3CA_8
MCH_Max_INT	mean corpuscular hemoglobin	PIK3CA	CHEMBL3545068	COPANLISIB HYDROCHLORIDE	cytomegalovirus infection reactivation	PIK3CA_8
MCH_Max_INT	mean corpuscular hemoglobin	PIK3CA	CHEMBL2396661	ALPELISIB	drug hypersensitivity	PIK3CA_9
MCH_Max_INT	mean corpuscular hemoglobin	PIK3CA	CHEMBL2396661	ALPELISIB	drug interaction	PIK3CA_9
MCH_Max_INT	mean corpuscular hemoglobin	PSMB10	CHEMBL325041	BORTEZOMIB	drug hypersensitivity	PSMB10_0
MCH_Max_INT	mean corpuscular hemoglobin	PSMB10	CHEMBL3545432	IXAZOMIB CITRATE	drug interaction	PSMB10_0
MCH_Max_INT	mean corpuscular hemoglobin	PSMB10	CHEMBL325041	BORTEZOMIB	plasma cell myeloma	PSMB10_1
MCH_Max_INT	mean corpuscular hemoglobin	PSMB10	CHEMBL325041	BORTEZOMIB	plasma cell myeloma recurrent	PSMB10_1
MCH_Max_INT	mean corpuscular hemoglobin	PSMB10	CHEMBL451887	CARFILZOMIB	plasma cell myeloma	PSMB10_1
MCH_Max_INT	mean corpuscular hemoglobin	PSMB10	CHEMBL451887	CARFILZOMIB	plasma cell myeloma recurrent	PSMB10_1
MCH_Max_INT	mean corpuscular hemoglobin	PSMB10	CHEMBL2141296	IXAZOMIB	plasma cell myeloma	PSMB10_1
MCH_Max_INT	mean corpuscular hemoglobin	PSMB10	CHEMBL2141296	IXAZOMIB	plasma cell myeloma recurrent	PSMB10_1
MCH_Max_INT	mean corpuscular hemoglobin	PSMB10	CHEMBL3545432	IXAZOMIB CITRATE	plasma cell myeloma	PSMB10_1
MCH_Max_INT	mean corpuscular hemoglobin	PSMB10	CHEMBL3545432	IXAZOMIB CITRATE	plasma cell myeloma recurrent	PSMB10_1
MCH_Max_INT	mean corpuscular hemoglobin	PSMB10	CHEMBL451887	CARFILZOMIB	unevaluable event	PSMB10_10
MCH_Max_INT	mean corpuscular hemoglobin	PSMB10	CHEMBL325041	BORTEZOMIB	pneumonia	PSMB10_11
MCH_Max_INT	mean corpuscular hemoglobin	PSMB10	CHEMBL451887	CARFILZOMIB	pneumonia	PSMB10_11
MCH_Max_INT	mean corpuscular hemoglobin	PSMB10	CHEMBL2141296	IXAZOMIB	pneumonia	PSMB10_11
MCH_Max_INT	mean corpuscular hemoglobin	PSMB10	CHEMBL3545432	IXAZOMIB CITRATE	pneumonia	PSMB10_11
MCH_Max_INT	mean corpuscular hemoglobin	PSMB10	CHEMBL451887	CARFILZOMIB	thrombotic microangiopathy	PSMB10_12
MCH_Max_INT	mean corpuscular hemoglobin	PSMB10	CHEMBL451887	CARFILZOMIB	acute kidney injury	PSMB10_13
MCH_Max_INT	mean corpuscular hemoglobin	PSMB10	CHEMBL325041	BORTEZOMIB	headache	PSMB10_14
MCH_Max_INT	mean corpuscular hemoglobin	PSMB10	CHEMBL451887	CARFILZOMIB	cytopenia	PSMB10_15
MCH_Max_INT	mean corpuscular hemoglobin	PSMB10	CHEMBL2141296	IXAZOMIB	cytopenia	PSMB10_15
MCH_Max_INT	mean corpuscular hemoglobin	PSMB10	CHEMBL3545432	IXAZOMIB CITRATE	cytopenia	PSMB10_15
MCH_Max_INT	mean corpuscular hemoglobin	PSMB10	CHEMBL2141296	IXAZOMIB	nausea	PSMB10_16
MCH_Max_INT	mean corpuscular hemoglobin	PSMB10	CHEMBL3545432	IXAZOMIB CITRATE	nausea	PSMB10_16
MCH_Max_INT	mean corpuscular hemoglobin	PSMB10	CHEMBL2141296	IXAZOMIB	constipation	PSMB10_2
MCH_Max_INT	mean corpuscular hemoglobin	PSMB10	CHEMBL2141296	IXAZOMIB	diarrhoea	PSMB10_2
MCH_Max_INT	mean corpuscular hemoglobin	PSMB10	CHEMBL3545432	IXAZOMIB CITRATE	constipation	PSMB10_2
MCH_Max_INT	mean corpuscular hemoglobin	PSMB10	CHEMBL3545432	IXAZOMIB CITRATE	diarrhoea	PSMB10_2
MCH_Max_INT	mean corpuscular hemoglobin	PSMB10	CHEMBL325041	BORTEZOMIB	neutropenia	PSMB10_3
MCH_Max_INT	mean corpuscular hemoglobin	PSMB10	CHEMBL2141296	IXAZOMIB	neutrophil count decreased	PSMB10_3
MCH_Max_INT	mean corpuscular hemoglobin	PSMB10	CHEMBL2141296	IXAZOMIB	white blood cell count decreased	PSMB10_3
MCH_Max_INT	mean corpuscular hemoglobin	PSMB10	CHEMBL3545432	IXAZOMIB CITRATE	neutrophil count decreased	PSMB10_3
MCH_Max_INT	mean corpuscular hemoglobin	PSMB10	CHEMBL3545432	IXAZOMIB CITRATE	white blood cell count decreased	PSMB10_3
MCH_Max_INT	mean corpuscular hemoglobin	PSMB10	CHEMBL2141296	IXAZOMIB	injection site pain	PSMB10_4
MCH_Max_INT	mean corpuscular hemoglobin	PSMB10	CHEMBL3545432	IXAZOMIB CITRATE	injection site pain	PSMB10_4
MCH_Max_INT	mean corpuscular hemoglobin	PSMB10	CHEMBL325041	BORTEZOMIB	neuropathy peripheral	PSMB10_5
MCH_Max_INT	mean corpuscular hemoglobin	PSMB10	CHEMBL325041	BORTEZOMIB	peripheral sensory neuropathy	PSMB10_5
MCH_Max_INT	mean corpuscular hemoglobin	PSMB10	CHEMBL325041	BORTEZOMIB	polyneuropathy	PSMB10_5
MCH_Max_INT	mean corpuscular hemoglobin	PSMB10	CHEMBL2141296	IXAZOMIB	neuropathy peripheral	PSMB10_5
MCH_Max_INT	mean corpuscular hemoglobin	PSMB10	CHEMBL3545432	IXAZOMIB CITRATE	neuropathy peripheral	PSMB10_5
MCH_Max_INT	mean corpuscular hemoglobin	PSMB10	CHEMBL451887	CARFILZOMIB	intercepted product preparation error	PSMB10_6
MCH_Max_INT	mean corpuscular hemoglobin	PSMB10	CHEMBL325041	BORTEZOMIB	platelet count decreased	PSMB10_7
MCH_Max_INT	mean corpuscular hemoglobin	PSMB10	CHEMBL325041	BORTEZOMIB	thrombocytopenia	PSMB10_7
MCH_Max_INT	mean corpuscular hemoglobin	PSMB10	CHEMBL451887	CARFILZOMIB	thrombocytopenia	PSMB10_7
MCH_Max_INT	mean corpuscular hemoglobin	PSMB10	CHEMBL2141296	IXAZOMIB	platelet count decreased	PSMB10_7
MCH_Max_INT	mean corpuscular hemoglobin	PSMB10	CHEMBL2141296	IXAZOMIB	thrombocytopenia	PSMB10_7
MCH_Max_INT	mean corpuscular hemoglobin	PSMB10	CHEMBL3545432	IXAZOMIB CITRATE	platelet count decreased	PSMB10_7
MCH_Max_INT	mean corpuscular hemoglobin	PSMB10	CHEMBL3545432	IXAZOMIB CITRATE	thrombocytopenia	PSMB10_7
MCH_Max_INT	mean corpuscular hemoglobin	PSMB10	CHEMBL325041	BORTEZOMIB	disease progression	PSMB10_8
MCH_Max_INT	mean corpuscular hemoglobin	PSMB10	CHEMBL451887	CARFILZOMIB	disease progression	PSMB10_8
MCH_Max_INT	mean corpuscular hemoglobin	PSMB10	CHEMBL451887	CARFILZOMIB	cardiac failure	PSMB10_9
MCH_Max_INT	mean corpuscular hemoglobin	PSMC3	CHEMBL325041	BORTEZOMIB	drug hypersensitivity	PSMC3_0
MCH_Max_INT	mean corpuscular hemoglobin	PSMC3	CHEMBL3545432	IXAZOMIB CITRATE	drug interaction	PSMC3_0
MCH_Max_INT	mean corpuscular hemoglobin	PSMC3	CHEMBL325041	BORTEZOMIB	plasma cell myeloma	PSMC3_1
MCH_Max_INT	mean corpuscular hemoglobin	PSMC3	CHEMBL325041	BORTEZOMIB	plasma cell myeloma recurrent	PSMC3_1
MCH_Max_INT	mean corpuscular hemoglobin	PSMC3	CHEMBL451887	CARFILZOMIB	plasma cell myeloma	PSMC3_1
MCH_Max_INT	mean corpuscular hemoglobin	PSMC3	CHEMBL451887	CARFILZOMIB	plasma cell myeloma recurrent	PSMC3_1
MCH_Max_INT	mean corpuscular hemoglobin	PSMC3	CHEMBL2141296	IXAZOMIB	plasma cell myeloma	PSMC3_1
MCH_Max_INT	mean corpuscular hemoglobin	PSMC3	CHEMBL2141296	IXAZOMIB	plasma cell myeloma recurrent	PSMC3_1
MCH_Max_INT	mean corpuscular hemoglobin	PSMC3	CHEMBL3545432	IXAZOMIB CITRATE	plasma cell myeloma	PSMC3_1
MCH_Max_INT	mean corpuscular hemoglobin	PSMC3	CHEMBL3545432	IXAZOMIB CITRATE	plasma cell myeloma recurrent	PSMC3_1
MCH_Max_INT	mean corpuscular hemoglobin	PSMC3	CHEMBL451887	CARFILZOMIB	unevaluable event	PSMC3_10
MCH_Max_INT	mean corpuscular hemoglobin	PSMC3	CHEMBL325041	BORTEZOMIB	pneumonia	PSMC3_11
MCH_Max_INT	mean corpuscular hemoglobin	PSMC3	CHEMBL451887	CARFILZOMIB	pneumonia	PSMC3_11
MCH_Max_INT	mean corpuscular hemoglobin	PSMC3	CHEMBL2141296	IXAZOMIB	pneumonia	PSMC3_11
MCH_Max_INT	mean corpuscular hemoglobin	PSMC3	CHEMBL3545432	IXAZOMIB CITRATE	pneumonia	PSMC3_11
MCH_Max_INT	mean corpuscular hemoglobin	PSMC3	CHEMBL451887	CARFILZOMIB	thrombotic microangiopathy	PSMC3_12
MCH_Max_INT	mean corpuscular hemoglobin	PSMC3	CHEMBL451887	CARFILZOMIB	acute kidney injury	PSMC3_13
MCH_Max_INT	mean corpuscular hemoglobin	PSMC3	CHEMBL325041	BORTEZOMIB	headache	PSMC3_14
MCH_Max_INT	mean corpuscular hemoglobin	PSMC3	CHEMBL451887	CARFILZOMIB	cytopenia	PSMC3_15
MCH_Max_INT	mean corpuscular hemoglobin	PSMC3	CHEMBL2141296	IXAZOMIB	cytopenia	PSMC3_15
MCH_Max_INT	mean corpuscular hemoglobin	PSMC3	CHEMBL3545432	IXAZOMIB CITRATE	cytopenia	PSMC3_15
MCH_Max_INT	mean corpuscular hemoglobin	PSMC3	CHEMBL2141296	IXAZOMIB	nausea	PSMC3_16
MCH_Max_INT	mean corpuscular hemoglobin	PSMC3	CHEMBL3545432	IXAZOMIB CITRATE	nausea	PSMC3_16
MCH_Max_INT	mean corpuscular hemoglobin	PSMC3	CHEMBL2141296	IXAZOMIB	constipation	PSMC3_2
MCH_Max_INT	mean corpuscular hemoglobin	PSMC3	CHEMBL2141296	IXAZOMIB	diarrhoea	PSMC3_2
MCH_Max_INT	mean corpuscular hemoglobin	PSMC3	CHEMBL3545432	IXAZOMIB CITRATE	constipation	PSMC3_2
MCH_Max_INT	mean corpuscular hemoglobin	PSMC3	CHEMBL3545432	IXAZOMIB CITRATE	diarrhoea	PSMC3_2
MCH_Max_INT	mean corpuscular hemoglobin	PSMC3	CHEMBL325041	BORTEZOMIB	neutropenia	PSMC3_3
MCH_Max_INT	mean corpuscular hemoglobin	PSMC3	CHEMBL2141296	IXAZOMIB	neutrophil count decreased	PSMC3_3
MCH_Max_INT	mean corpuscular hemoglobin	PSMC3	CHEMBL2141296	IXAZOMIB	white blood cell count decreased	PSMC3_3
MCH_Max_INT	mean corpuscular hemoglobin	PSMC3	CHEMBL3545432	IXAZOMIB CITRATE	neutrophil count decreased	PSMC3_3
MCH_Max_INT	mean corpuscular hemoglobin	PSMC3	CHEMBL3545432	IXAZOMIB CITRATE	white blood cell count decreased	PSMC3_3
MCH_Max_INT	mean corpuscular hemoglobin	PSMC3	CHEMBL2141296	IXAZOMIB	injection site pain	PSMC3_4
MCH_Max_INT	mean corpuscular hemoglobin	PSMC3	CHEMBL3545432	IXAZOMIB CITRATE	injection site pain	PSMC3_4
MCH_Max_INT	mean corpuscular hemoglobin	PSMC3	CHEMBL325041	BORTEZOMIB	neuropathy peripheral	PSMC3_5
MCH_Max_INT	mean corpuscular hemoglobin	PSMC3	CHEMBL325041	BORTEZOMIB	peripheral sensory neuropathy	PSMC3_5
MCH_Max_INT	mean corpuscular hemoglobin	PSMC3	CHEMBL325041	BORTEZOMIB	polyneuropathy	PSMC3_5
MCH_Max_INT	mean corpuscular hemoglobin	PSMC3	CHEMBL2141296	IXAZOMIB	neuropathy peripheral	PSMC3_5
MCH_Max_INT	mean corpuscular hemoglobin	PSMC3	CHEMBL3545432	IXAZOMIB CITRATE	neuropathy peripheral	PSMC3_5
MCH_Max_INT	mean corpuscular hemoglobin	PSMC3	CHEMBL451887	CARFILZOMIB	intercepted product preparation error	PSMC3_6
MCH_Max_INT	mean corpuscular hemoglobin	PSMC3	CHEMBL325041	BORTEZOMIB	platelet count decreased	PSMC3_7
MCH_Max_INT	mean corpuscular hemoglobin	PSMC3	CHEMBL325041	BORTEZOMIB	thrombocytopenia	PSMC3_7
MCH_Max_INT	mean corpuscular hemoglobin	PSMC3	CHEMBL451887	CARFILZOMIB	thrombocytopenia	PSMC3_7
MCH_Max_INT	mean corpuscular hemoglobin	PSMC3	CHEMBL2141296	IXAZOMIB	platelet count decreased	PSMC3_7
MCH_Max_INT	mean corpuscular hemoglobin	PSMC3	CHEMBL2141296	IXAZOMIB	thrombocytopenia	PSMC3_7
MCH_Max_INT	mean corpuscular hemoglobin	PSMC3	CHEMBL3545432	IXAZOMIB CITRATE	platelet count decreased	PSMC3_7
MCH_Max_INT	mean corpuscular hemoglobin	PSMC3	CHEMBL3545432	IXAZOMIB CITRATE	thrombocytopenia	PSMC3_7
MCH_Max_INT	mean corpuscular hemoglobin	PSMC3	CHEMBL325041	BORTEZOMIB	disease progression	PSMC3_8
MCH_Max_INT	mean corpuscular hemoglobin	PSMC3	CHEMBL451887	CARFILZOMIB	disease progression	PSMC3_8
MCH_Max_INT	mean corpuscular hemoglobin	PSMC3	CHEMBL451887	CARFILZOMIB	cardiac failure	PSMC3_9
MCH_Max_INT	mean corpuscular hemoglobin	SLC5A2	CHEMBL429910	DAPAGLIFLOZIN	pain	SLC5A2_0
MCH_Max_INT	mean corpuscular hemoglobin	SLC5A2	CHEMBL2107830	EMPAGLIFLOZIN	headache	SLC5A2_0
MCH_Max_INT	mean corpuscular hemoglobin	SLC5A2	CHEMBL2107830	EMPAGLIFLOZIN	pain	SLC5A2_0
MCH_Max_INT	mean corpuscular hemoglobin	SLC5A2	CHEMBL4594217	CANAGLIFLOZIN	headache	SLC5A2_0
MCH_Max_INT	mean corpuscular hemoglobin	SLC5A2	CHEMBL4594217	CANAGLIFLOZIN	pain	SLC5A2_0
MCH_Max_INT	mean corpuscular hemoglobin	SLC5A2	CHEMBL429910	DAPAGLIFLOZIN	blood ketone body increased	SLC5A2_1
MCH_Max_INT	mean corpuscular hemoglobin	SLC5A2	CHEMBL429910	DAPAGLIFLOZIN	diabetic ketoacidosis	SLC5A2_1
MCH_Max_INT	mean corpuscular hemoglobin	SLC5A2	CHEMBL429910	DAPAGLIFLOZIN	diabetic ketosis	SLC5A2_1
MCH_Max_INT	mean corpuscular hemoglobin	SLC5A2	CHEMBL429910	DAPAGLIFLOZIN	euglycaemic diabetic ketoacidosis	SLC5A2_1
MCH_Max_INT	mean corpuscular hemoglobin	SLC5A2	CHEMBL429910	DAPAGLIFLOZIN	ketoacidosis	SLC5A2_1
MCH_Max_INT	mean corpuscular hemoglobin	SLC5A2	CHEMBL429910	DAPAGLIFLOZIN	ketonuria	SLC5A2_1
MCH_Max_INT	mean corpuscular hemoglobin	SLC5A2	CHEMBL429910	DAPAGLIFLOZIN	ketosis	SLC5A2_1
MCH_Max_INT	mean corpuscular hemoglobin	SLC5A2	CHEMBL1770248	ERTUGLIFLOZIN	diabetic ketoacidosis	SLC5A2_1
MCH_Max_INT	mean corpuscular hemoglobin	SLC5A2	CHEMBL1770248	ERTUGLIFLOZIN	euglycaemic diabetic ketoacidosis	SLC5A2_1
MCH_Max_INT	mean corpuscular hemoglobin	SLC5A2	CHEMBL1770248	ERTUGLIFLOZIN	ketoacidosis	SLC5A2_1
MCH_Max_INT	mean corpuscular hemoglobin	SLC5A2	CHEMBL2103802	DAPAGLIFLOZIN PROPANEDIOL	diabetic ketoacidosis	SLC5A2_1
MCH_Max_INT	mean corpuscular hemoglobin	SLC5A2	CHEMBL2103802	DAPAGLIFLOZIN PROPANEDIOL	euglycaemic diabetic ketoacidosis	SLC5A2_1
MCH_Max_INT	mean corpuscular hemoglobin	SLC5A2	CHEMBL2103802	DAPAGLIFLOZIN PROPANEDIOL	ketoacidosis	SLC5A2_1
MCH_Max_INT	mean corpuscular hemoglobin	SLC5A2	CHEMBL2103802	DAPAGLIFLOZIN PROPANEDIOL	ketonuria	SLC5A2_1
MCH_Max_INT	mean corpuscular hemoglobin	SLC5A2	CHEMBL2103802	DAPAGLIFLOZIN PROPANEDIOL	ketosis	SLC5A2_1
MCH_Max_INT	mean corpuscular hemoglobin	SLC5A2	CHEMBL2103802	DAPAGLIFLOZIN PROPANEDIOL	urine ketone body present	SLC5A2_1
MCH_Max_INT	mean corpuscular hemoglobin	SLC5A2	CHEMBL2107830	EMPAGLIFLOZIN	blood ketone body increased	SLC5A2_1
MCH_Max_INT	mean corpuscular hemoglobin	SLC5A2	CHEMBL2107830	EMPAGLIFLOZIN	diabetic ketoacidosis	SLC5A2_1
MCH_Max_INT	mean corpuscular hemoglobin	SLC5A2	CHEMBL2107830	EMPAGLIFLOZIN	euglycaemic diabetic ketoacidosis	SLC5A2_1
MCH_Max_INT	mean corpuscular hemoglobin	SLC5A2	CHEMBL2107830	EMPAGLIFLOZIN	ketoacidosis	SLC5A2_1
MCH_Max_INT	mean corpuscular hemoglobin	SLC5A2	CHEMBL2107830	EMPAGLIFLOZIN	ketonuria	SLC5A2_1
MCH_Max_INT	mean corpuscular hemoglobin	SLC5A2	CHEMBL2107830	EMPAGLIFLOZIN	ketosis	SLC5A2_1
MCH_Max_INT	mean corpuscular hemoglobin	SLC5A2	CHEMBL2107830	EMPAGLIFLOZIN	urine ketone body	SLC5A2_1
MCH_Max_INT	mean corpuscular hemoglobin	SLC5A2	CHEMBL2107830	EMPAGLIFLOZIN	urine ketone body present	SLC5A2_1
MCH_Max_INT	mean corpuscular hemoglobin	SLC5A2	CHEMBL4594217	CANAGLIFLOZIN	diabetic ketoacidosis	SLC5A2_1
MCH_Max_INT	mean corpuscular hemoglobin	SLC5A2	CHEMBL4594217	CANAGLIFLOZIN	euglycaemic diabetic ketoacidosis	SLC5A2_1
MCH_Max_INT	mean corpuscular hemoglobin	SLC5A2	CHEMBL4594217	CANAGLIFLOZIN	ketoacidosis	SLC5A2_1
MCH_Max_INT	mean corpuscular hemoglobin	SLC5A2	CHEMBL4594217	CANAGLIFLOZIN	urine ketone body present	SLC5A2_1
MCH_Max_INT	mean corpuscular hemoglobin	SLC5A2	CHEMBL429910	DAPAGLIFLOZIN	dehydration	SLC5A2_10
MCH_Max_INT	mean corpuscular hemoglobin	SLC5A2	CHEMBL429910	DAPAGLIFLOZIN	weight decreased	SLC5A2_10
MCH_Max_INT	mean corpuscular hemoglobin	SLC5A2	CHEMBL2103802	DAPAGLIFLOZIN PROPANEDIOL	weight decreased	SLC5A2_10
MCH_Max_INT	mean corpuscular hemoglobin	SLC5A2	CHEMBL2107830	EMPAGLIFLOZIN	dehydration	SLC5A2_10
MCH_Max_INT	mean corpuscular hemoglobin	SLC5A2	CHEMBL4594217	CANAGLIFLOZIN	dehydration	SLC5A2_10
MCH_Max_INT	mean corpuscular hemoglobin	SLC5A2	CHEMBL4594217	CANAGLIFLOZIN	weight decreased	SLC5A2_10
MCH_Max_INT	mean corpuscular hemoglobin	SLC5A2	CHEMBL2103802	DAPAGLIFLOZIN PROPANEDIOL	bladder cancer	SLC5A2_11
MCH_Max_INT	mean corpuscular hemoglobin	SLC5A2	CHEMBL4594217	CANAGLIFLOZIN	genital infection fungal	SLC5A2_12
MCH_Max_INT	mean corpuscular hemoglobin	SLC5A2	CHEMBL4594217	CANAGLIFLOZIN	vulvovaginal mycotic infection	SLC5A2_12
MCH_Max_INT	mean corpuscular hemoglobin	SLC5A2	CHEMBL429910	DAPAGLIFLOZIN	toe amputation	SLC5A2_13
MCH_Max_INT	mean corpuscular hemoglobin	SLC5A2	CHEMBL2107830	EMPAGLIFLOZIN	toe amputation	SLC5A2_13
MCH_Max_INT	mean corpuscular hemoglobin	SLC5A2	CHEMBL4594217	CANAGLIFLOZIN	amputation	SLC5A2_13
MCH_Max_INT	mean corpuscular hemoglobin	SLC5A2	CHEMBL4594217	CANAGLIFLOZIN	foot amputation	SLC5A2_13
MCH_Max_INT	mean corpuscular hemoglobin	SLC5A2	CHEMBL4594217	CANAGLIFLOZIN	leg amputation	SLC5A2_13
MCH_Max_INT	mean corpuscular hemoglobin	SLC5A2	CHEMBL4594217	CANAGLIFLOZIN	limb amputation	SLC5A2_13
MCH_Max_INT	mean corpuscular hemoglobin	SLC5A2	CHEMBL4594217	CANAGLIFLOZIN	toe amputation	SLC5A2_13
MCH_Max_INT	mean corpuscular hemoglobin	SLC5A2	CHEMBL429910	DAPAGLIFLOZIN	polyuria	SLC5A2_14
MCH_Max_INT	mean corpuscular hemoglobin	SLC5A2	CHEMBL2103802	DAPAGLIFLOZIN PROPANEDIOL	polyuria	SLC5A2_14
MCH_Max_INT	mean corpuscular hemoglobin	SLC5A2	CHEMBL4594217	CANAGLIFLOZIN	urine output increased	SLC5A2_14
MCH_Max_INT	mean corpuscular hemoglobin	SLC5A2	CHEMBL4594217	CANAGLIFLOZIN	pyrexia	SLC5A2_15
MCH_Max_INT	mean corpuscular hemoglobin	SLC5A2	CHEMBL4594217	CANAGLIFLOZIN	neutropenia	SLC5A2_16
MCH_Max_INT	mean corpuscular hemoglobin	SLC5A2	CHEMBL429910	DAPAGLIFLOZIN	glomerular filtration rate decreased	SLC5A2_17
MCH_Max_INT	mean corpuscular hemoglobin	SLC5A2	CHEMBL2103802	DAPAGLIFLOZIN PROPANEDIOL	glomerular filtration rate decreased	SLC5A2_17
MCH_Max_INT	mean corpuscular hemoglobin	SLC5A2	CHEMBL4594217	CANAGLIFLOZIN	glomerular filtration rate decreased	SLC5A2_17
MCH_Max_INT	mean corpuscular hemoglobin	SLC5A2	CHEMBL429910	DAPAGLIFLOZIN	acute kidney injury	SLC5A2_18
MCH_Max_INT	mean corpuscular hemoglobin	SLC5A2	CHEMBL2103802	DAPAGLIFLOZIN PROPANEDIOL	acute kidney injury	SLC5A2_18
MCH_Max_INT	mean corpuscular hemoglobin	SLC5A2	CHEMBL2107830	EMPAGLIFLOZIN	acute kidney injury	SLC5A2_18
MCH_Max_INT	mean corpuscular hemoglobin	SLC5A2	CHEMBL1770248	ERTUGLIFLOZIN	product dose omission issue	SLC5A2_19
MCH_Max_INT	mean corpuscular hemoglobin	SLC5A2	CHEMBL1770248	ERTUGLIFLOZIN	blood glucose abnormal	SLC5A2_2
MCH_Max_INT	mean corpuscular hemoglobin	SLC5A2	CHEMBL2103802	DAPAGLIFLOZIN PROPANEDIOL	glucose urine present	SLC5A2_2
MCH_Max_INT	mean corpuscular hemoglobin	SLC5A2	CHEMBL4594217	CANAGLIFLOZIN	condition aggravated	SLC5A2_20
MCH_Max_INT	mean corpuscular hemoglobin	SLC5A2	CHEMBL4594217	CANAGLIFLOZIN	osteomyelitis	SLC5A2_21
MCH_Max_INT	mean corpuscular hemoglobin	SLC5A2	CHEMBL429910	DAPAGLIFLOZIN	fungal infection	SLC5A2_22
MCH_Max_INT	mean corpuscular hemoglobin	SLC5A2	CHEMBL2103802	DAPAGLIFLOZIN PROPANEDIOL	fungal infection	SLC5A2_22
MCH_Max_INT	mean corpuscular hemoglobin	SLC5A2	CHEMBL2107830	EMPAGLIFLOZIN	fungal infection	SLC5A2_22
MCH_Max_INT	mean corpuscular hemoglobin	SLC5A2	CHEMBL4594217	CANAGLIFLOZIN	fungal infection	SLC5A2_22
MCH_Max_INT	mean corpuscular hemoglobin	SLC5A2	CHEMBL429910	DAPAGLIFLOZIN	fatigue	SLC5A2_23
MCH_Max_INT	mean corpuscular hemoglobin	SLC5A2	CHEMBL2107830	EMPAGLIFLOZIN	fatigue	SLC5A2_23
MCH_Max_INT	mean corpuscular hemoglobin	SLC5A2	CHEMBL4594217	CANAGLIFLOZIN	fatigue	SLC5A2_23
MCH_Max_INT	mean corpuscular hemoglobin	SLC5A2	CHEMBL429910	DAPAGLIFLOZIN	pollakiuria	SLC5A2_24
MCH_Max_INT	mean corpuscular hemoglobin	SLC5A2	CHEMBL2103802	DAPAGLIFLOZIN PROPANEDIOL	pollakiuria	SLC5A2_24
MCH_Max_INT	mean corpuscular hemoglobin	SLC5A2	CHEMBL2107830	EMPAGLIFLOZIN	pollakiuria	SLC5A2_24
MCH_Max_INT	mean corpuscular hemoglobin	SLC5A2	CHEMBL4594217	CANAGLIFLOZIN	pollakiuria	SLC5A2_24
MCH_Max_INT	mean corpuscular hemoglobin	SLC5A2	CHEMBL429910	DAPAGLIFLOZIN	phimosis	SLC5A2_25
MCH_Max_INT	mean corpuscular hemoglobin	SLC5A2	CHEMBL2103802	DAPAGLIFLOZIN PROPANEDIOL	temperature perception test abnormal	SLC5A2_26
MCH_Max_INT	mean corpuscular hemoglobin	SLC5A2	CHEMBL4594217	CANAGLIFLOZIN	anaemia	SLC5A2_27
MCH_Max_INT	mean corpuscular hemoglobin	SLC5A2	CHEMBL429910	DAPAGLIFLOZIN	injection site pain	SLC5A2_28
MCH_Max_INT	mean corpuscular hemoglobin	SLC5A2	CHEMBL2107830	EMPAGLIFLOZIN	injection site pain	SLC5A2_28
MCH_Max_INT	mean corpuscular hemoglobin	SLC5A2	CHEMBL2107830	EMPAGLIFLOZIN	drug hypersensitivity	SLC5A2_29
MCH_Max_INT	mean corpuscular hemoglobin	SLC5A2	CHEMBL429910	DAPAGLIFLOZIN	blood glucose increased	SLC5A2_3
MCH_Max_INT	mean corpuscular hemoglobin	SLC5A2	CHEMBL429910	DAPAGLIFLOZIN	glycosylated haemoglobin increased	SLC5A2_3
MCH_Max_INT	mean corpuscular hemoglobin	SLC5A2	CHEMBL429910	DAPAGLIFLOZIN	hyperglycaemia	SLC5A2_3
MCH_Max_INT	mean corpuscular hemoglobin	SLC5A2	CHEMBL2103802	DAPAGLIFLOZIN PROPANEDIOL	blood glucose increased	SLC5A2_3
MCH_Max_INT	mean corpuscular hemoglobin	SLC5A2	CHEMBL2103802	DAPAGLIFLOZIN PROPANEDIOL	glycosylated haemoglobin increased	SLC5A2_3
MCH_Max_INT	mean corpuscular hemoglobin	SLC5A2	CHEMBL2103802	DAPAGLIFLOZIN PROPANEDIOL	hyperglycaemia	SLC5A2_3
MCH_Max_INT	mean corpuscular hemoglobin	SLC5A2	CHEMBL2107830	EMPAGLIFLOZIN	blood glucose increased	SLC5A2_3
MCH_Max_INT	mean corpuscular hemoglobin	SLC5A2	CHEMBL2107830	EMPAGLIFLOZIN	glycosylated haemoglobin increased	SLC5A2_3
MCH_Max_INT	mean corpuscular hemoglobin	SLC5A2	CHEMBL4594217	CANAGLIFLOZIN	blood glucose increased	SLC5A2_3
MCH_Max_INT	mean corpuscular hemoglobin	SLC5A2	CHEMBL4594217	CANAGLIFLOZIN	glycosylated haemoglobin increased	SLC5A2_3
MCH_Max_INT	mean corpuscular hemoglobin	SLC5A2	CHEMBL3039507	SOTAGLIFLOZIN	hypoglycaemia	SLC5A2_30
MCH_Max_INT	mean corpuscular hemoglobin	SLC5A2	CHEMBL429910	DAPAGLIFLOZIN	balanoposthitis	SLC5A2_31
MCH_Max_INT	mean corpuscular hemoglobin	SLC5A2	CHEMBL2107830	EMPAGLIFLOZIN	balanoposthitis	SLC5A2_31
MCH_Max_INT	mean corpuscular hemoglobin	SLC5A2	CHEMBL4594217	CANAGLIFLOZIN	balanoposthitis	SLC5A2_31
MCH_Max_INT	mean corpuscular hemoglobin	SLC5A2	CHEMBL2103802	DAPAGLIFLOZIN PROPANEDIOL	congenital hydrocephalus	SLC5A2_32
MCH_Max_INT	mean corpuscular hemoglobin	SLC5A2	CHEMBL429910	DAPAGLIFLOZIN	diabetes mellitus inadequate control	SLC5A2_33
MCH_Max_INT	mean corpuscular hemoglobin	SLC5A2	CHEMBL2103802	DAPAGLIFLOZIN PROPANEDIOL	diabetes mellitus inadequate control	SLC5A2_33
MCH_Max_INT	mean corpuscular hemoglobin	SLC5A2	CHEMBL429910	DAPAGLIFLOZIN	fournier's gangrene	SLC5A2_4
MCH_Max_INT	mean corpuscular hemoglobin	SLC5A2	CHEMBL429910	DAPAGLIFLOZIN	necrotising fasciitis	SLC5A2_4
MCH_Max_INT	mean corpuscular hemoglobin	SLC5A2	CHEMBL1770248	ERTUGLIFLOZIN	fournier's gangrene	SLC5A2_4
MCH_Max_INT	mean corpuscular hemoglobin	SLC5A2	CHEMBL2103802	DAPAGLIFLOZIN PROPANEDIOL	fournier's gangrene	SLC5A2_4
MCH_Max_INT	mean corpuscular hemoglobin	SLC5A2	CHEMBL2103802	DAPAGLIFLOZIN PROPANEDIOL	necrotising fasciitis	SLC5A2_4
MCH_Max_INT	mean corpuscular hemoglobin	SLC5A2	CHEMBL2107830	EMPAGLIFLOZIN	fournier's gangrene	SLC5A2_4
MCH_Max_INT	mean corpuscular hemoglobin	SLC5A2	CHEMBL2107830	EMPAGLIFLOZIN	necrotising fasciitis	SLC5A2_4
MCH_Max_INT	mean corpuscular hemoglobin	SLC5A2	CHEMBL4594217	CANAGLIFLOZIN	fournier's gangrene	SLC5A2_4
MCH_Max_INT	mean corpuscular hemoglobin	SLC5A2	CHEMBL4594217	CANAGLIFLOZIN	gangrene	SLC5A2_4
MCH_Max_INT	mean corpuscular hemoglobin	SLC5A2	CHEMBL429910	DAPAGLIFLOZIN	urinary tract infection	SLC5A2_5
MCH_Max_INT	mean corpuscular hemoglobin	SLC5A2	CHEMBL429910	DAPAGLIFLOZIN	urosepsis	SLC5A2_5
MCH_Max_INT	mean corpuscular hemoglobin	SLC5A2	CHEMBL2103802	DAPAGLIFLOZIN PROPANEDIOL	urinary tract infection	SLC5A2_5
MCH_Max_INT	mean corpuscular hemoglobin	SLC5A2	CHEMBL2103802	DAPAGLIFLOZIN PROPANEDIOL	urosepsis	SLC5A2_5
MCH_Max_INT	mean corpuscular hemoglobin	SLC5A2	CHEMBL2107830	EMPAGLIFLOZIN	urinary tract infection	SLC5A2_5
MCH_Max_INT	mean corpuscular hemoglobin	SLC5A2	CHEMBL2107830	EMPAGLIFLOZIN	urosepsis	SLC5A2_5
MCH_Max_INT	mean corpuscular hemoglobin	SLC5A2	CHEMBL4594217	CANAGLIFLOZIN	urinary tract infection	SLC5A2_5
MCH_Max_INT	mean corpuscular hemoglobin	SLC5A2	CHEMBL429910	DAPAGLIFLOZIN	lactic acidosis	SLC5A2_6
MCH_Max_INT	mean corpuscular hemoglobin	SLC5A2	CHEMBL429910	DAPAGLIFLOZIN	metabolic acidosis	SLC5A2_6
MCH_Max_INT	mean corpuscular hemoglobin	SLC5A2	CHEMBL2103802	DAPAGLIFLOZIN PROPANEDIOL	lactic acidosis	SLC5A2_6
MCH_Max_INT	mean corpuscular hemoglobin	SLC5A2	CHEMBL2103802	DAPAGLIFLOZIN PROPANEDIOL	metabolic acidosis	SLC5A2_6
MCH_Max_INT	mean corpuscular hemoglobin	SLC5A2	CHEMBL2107830	EMPAGLIFLOZIN	metabolic acidosis	SLC5A2_6
MCH_Max_INT	mean corpuscular hemoglobin	SLC5A2	CHEMBL4594217	CANAGLIFLOZIN	metabolic acidosis	SLC5A2_6
MCH_Max_INT	mean corpuscular hemoglobin	SLC5A2	CHEMBL4594217	CANAGLIFLOZIN	diabetic foot	SLC5A2_7
MCH_Max_INT	mean corpuscular hemoglobin	SLC5A2	CHEMBL4594217	CANAGLIFLOZIN	diabetic foot infection	SLC5A2_7
MCH_Max_INT	mean corpuscular hemoglobin	SLC5A2	CHEMBL4594217	CANAGLIFLOZIN	dyspnoea	SLC5A2_8
MCH_Max_INT	mean corpuscular hemoglobin	SLC5A2	CHEMBL4594217	CANAGLIFLOZIN	pancreatitis	SLC5A2_9
MCH_Max_INT	mean corpuscular hemoglobin	TYMP	CHEMBL65375	TIPIRACIL HYDROCHLORIDE	blood count abnormal	TYMP_0
MCH_Max_INT	mean corpuscular hemoglobin	TYMP	CHEMBL65375	TIPIRACIL HYDROCHLORIDE	red blood cell count decreased	TYMP_0
MCH_Max_INT	mean corpuscular hemoglobin	TYMP	CHEMBL65375	TIPIRACIL HYDROCHLORIDE	white blood cell count decreased	TYMP_0
MCH_Max_INT	mean corpuscular hemoglobin	TYMP	CHEMBL65375	TIPIRACIL HYDROCHLORIDE	cytopenia	TYMP_1
MCH_Max_INT	mean corpuscular hemoglobin	TYMP	CHEMBL65375	TIPIRACIL HYDROCHLORIDE	neutropenia	TYMP_1
MCH_Max_INT	mean corpuscular hemoglobin	TYMP	CHEMBL65375	TIPIRACIL HYDROCHLORIDE	constipation	TYMP_10
MCH_Max_INT	mean corpuscular hemoglobin	TYMP	CHEMBL65375	TIPIRACIL HYDROCHLORIDE	diarrhoea	TYMP_10
MCH_Max_INT	mean corpuscular hemoglobin	TYMP	CHEMBL65375	TIPIRACIL HYDROCHLORIDE	blood alkaline phosphatase abnormal	TYMP_11
MCH_Max_INT	mean corpuscular hemoglobin	TYMP	CHEMBL65375	TIPIRACIL HYDROCHLORIDE	anaemia	TYMP_12
MCH_Max_INT	mean corpuscular hemoglobin	TYMP	CHEMBL65375	TIPIRACIL HYDROCHLORIDE	carcinoembryonic antigen increased	TYMP_13
MCH_Max_INT	mean corpuscular hemoglobin	TYMP	CHEMBL65375	TIPIRACIL HYDROCHLORIDE	decreased appetite	TYMP_14
MCH_Max_INT	mean corpuscular hemoglobin	TYMP	CHEMBL65375	TIPIRACIL HYDROCHLORIDE	hospitalisation	TYMP_15
MCH_Max_INT	mean corpuscular hemoglobin	TYMP	CHEMBL65375	TIPIRACIL HYDROCHLORIDE	abdominal pain	TYMP_2
MCH_Max_INT	mean corpuscular hemoglobin	TYMP	CHEMBL65375	TIPIRACIL HYDROCHLORIDE	abdominal pain upper	TYMP_2
MCH_Max_INT	mean corpuscular hemoglobin	TYMP	CHEMBL65375	TIPIRACIL HYDROCHLORIDE	nausea	TYMP_3
MCH_Max_INT	mean corpuscular hemoglobin	TYMP	CHEMBL65375	TIPIRACIL HYDROCHLORIDE	vomiting	TYMP_3
MCH_Max_INT	mean corpuscular hemoglobin	TYMP	CHEMBL65375	TIPIRACIL HYDROCHLORIDE	fatigue	TYMP_4
MCH_Max_INT	mean corpuscular hemoglobin	TYMP	CHEMBL65375	TIPIRACIL HYDROCHLORIDE	asthenia	TYMP_4
MCH_Max_INT	mean corpuscular hemoglobin	TYMP	CHEMBL65375	TIPIRACIL HYDROCHLORIDE	dysgeusia	TYMP_5
MCH_Max_INT	mean corpuscular hemoglobin	TYMP	CHEMBL65375	TIPIRACIL HYDROCHLORIDE	intestinal obstruction	TYMP_6
MCH_Max_INT	mean corpuscular hemoglobin	TYMP	CHEMBL65375	TIPIRACIL HYDROCHLORIDE	disease progression	TYMP_7
MCH_Max_INT	mean corpuscular hemoglobin	TYMP	CHEMBL65375	TIPIRACIL HYDROCHLORIDE	malignant neoplasm progression	TYMP_7
MCH_Max_INT	mean corpuscular hemoglobin	TYMP	CHEMBL65375	TIPIRACIL HYDROCHLORIDE	alopecia	TYMP_8
MCH_Max_INT	mean corpuscular hemoglobin	TYMP	CHEMBL65375	TIPIRACIL HYDROCHLORIDE	stoma site haemorrhage	TYMP_9
MCH_Mean	mean corpuscular hemoglobin	ALDH2	CHEMBL964	DISULFIRAM	hepatomegaly	ALDH2_0
MCH_Mean	mean corpuscular hemoglobin	ALDH2	CHEMBL964	DISULFIRAM	jaundice	ALDH2_0
MCH_Mean	mean corpuscular hemoglobin	ALDH2	CHEMBL964	DISULFIRAM	hepatic failure	ALDH2_1
MCH_Mean	mean corpuscular hemoglobin	ALDH2	CHEMBL964	DISULFIRAM	hepatitis acute	ALDH2_1
MCH_Mean	mean corpuscular hemoglobin	ALDH2	CHEMBL964	DISULFIRAM	repetitive speech	ALDH2_10
MCH_Mean	mean corpuscular hemoglobin	ALDH2	CHEMBL964	DISULFIRAM	stereotypy	ALDH2_10
MCH_Mean	mean corpuscular hemoglobin	ALDH2	CHEMBL964	DISULFIRAM	delusion	ALDH2_11
MCH_Mean	mean corpuscular hemoglobin	ALDH2	CHEMBL964	DISULFIRAM	illogical thinking	ALDH2_11
MCH_Mean	mean corpuscular hemoglobin	ALDH2	CHEMBL964	DISULFIRAM	toxicity to various agents	ALDH2_12
MCH_Mean	mean corpuscular hemoglobin	ALDH2	CHEMBL964	DISULFIRAM	toxicologic test abnormal	ALDH2_12
MCH_Mean	mean corpuscular hemoglobin	ALDH2	CHEMBL964	DISULFIRAM	drug interaction	ALDH2_13
MCH_Mean	mean corpuscular hemoglobin	ALDH2	CHEMBL964	DISULFIRAM	neuropathy peripheral	ALDH2_14
MCH_Mean	mean corpuscular hemoglobin	ALDH2	CHEMBL964	DISULFIRAM	peripheral motor neuropathy	ALDH2_14
MCH_Mean	mean corpuscular hemoglobin	ALDH2	CHEMBL964	DISULFIRAM	peripheral sensory neuropathy	ALDH2_14
MCH_Mean	mean corpuscular hemoglobin	ALDH2	CHEMBL964	DISULFIRAM	polyneuropathy	ALDH2_14
MCH_Mean	mean corpuscular hemoglobin	ALDH2	CHEMBL964	DISULFIRAM	prescription form tampering	ALDH2_15
MCH_Mean	mean corpuscular hemoglobin	ALDH2	CHEMBL964	DISULFIRAM	membrane stabilising effect	ALDH2_16
MCH_Mean	mean corpuscular hemoglobin	ALDH2	CHEMBL964	DISULFIRAM	suicide attempt	ALDH2_17
MCH_Mean	mean corpuscular hemoglobin	ALDH2	CHEMBL964	DISULFIRAM	psychiatric symptom	ALDH2_18
MCH_Mean	mean corpuscular hemoglobin	ALDH2	CHEMBL964	DISULFIRAM	urine barbiturates	ALDH2_19
MCH_Mean	mean corpuscular hemoglobin	ALDH2	CHEMBL964	DISULFIRAM	epilepsy	ALDH2_2
MCH_Mean	mean corpuscular hemoglobin	ALDH2	CHEMBL964	DISULFIRAM	generalised tonic-clonic seizure	ALDH2_2
MCH_Mean	mean corpuscular hemoglobin	ALDH2	CHEMBL964	DISULFIRAM	grand mal convulsion	ALDH2_2
MCH_Mean	mean corpuscular hemoglobin	ALDH2	CHEMBL964	DISULFIRAM	mental status changes	ALDH2_20
MCH_Mean	mean corpuscular hemoglobin	ALDH2	CHEMBL964	DISULFIRAM	drug abuse	ALDH2_21
MCH_Mean	mean corpuscular hemoglobin	ALDH2	CHEMBL964	DISULFIRAM	psychomotor hyperactivity	ALDH2_22
MCH_Mean	mean corpuscular hemoglobin	ALDH2	CHEMBL964	DISULFIRAM	attention deficit/hyperactivity disorder	ALDH2_22
MCH_Mean	mean corpuscular hemoglobin	ALDH2	CHEMBL964	DISULFIRAM	coagulopathy	ALDH2_23
MCH_Mean	mean corpuscular hemoglobin	ALDH2	CHEMBL964	DISULFIRAM	ileus paralytic	ALDH2_24
MCH_Mean	mean corpuscular hemoglobin	ALDH2	CHEMBL964	DISULFIRAM	hypotension	ALDH2_25
MCH_Mean	mean corpuscular hemoglobin	ALDH2	CHEMBL964	DISULFIRAM	metabolic acidosis	ALDH2_26
MCH_Mean	mean corpuscular hemoglobin	ALDH2	CHEMBL964	DISULFIRAM	depersonalisation	ALDH2_27
MCH_Mean	mean corpuscular hemoglobin	ALDH2	CHEMBL964	DISULFIRAM	syncope	ALDH2_28
MCH_Mean	mean corpuscular hemoglobin	ALDH2	CHEMBL964	DISULFIRAM	sopor	ALDH2_29
MCH_Mean	mean corpuscular hemoglobin	ALDH2	CHEMBL964	DISULFIRAM	alcohol interaction	ALDH2_3
MCH_Mean	mean corpuscular hemoglobin	ALDH2	CHEMBL964	DISULFIRAM	alcohol intolerance	ALDH2_3
MCH_Mean	mean corpuscular hemoglobin	ALDH2	CHEMBL964	DISULFIRAM	alcohol poisoning	ALDH2_3
MCH_Mean	mean corpuscular hemoglobin	ALDH2	CHEMBL964	DISULFIRAM	alcoholism	ALDH2_3
MCH_Mean	mean corpuscular hemoglobin	ALDH2	CHEMBL964	DISULFIRAM	areflexia	ALDH2_30
MCH_Mean	mean corpuscular hemoglobin	ALDH2	CHEMBL964	DISULFIRAM	accidental exposure to product by child	ALDH2_31
MCH_Mean	mean corpuscular hemoglobin	ALDH2	CHEMBL964	DISULFIRAM	confabulation	ALDH2_32
MCH_Mean	mean corpuscular hemoglobin	ALDH2	CHEMBL964	DISULFIRAM	drug-induced liver injury	ALDH2_33
MCH_Mean	mean corpuscular hemoglobin	ALDH2	CHEMBL964	DISULFIRAM	fatigue	ALDH2_34
MCH_Mean	mean corpuscular hemoglobin	ALDH2	CHEMBL964	DISULFIRAM	dysphoria	ALDH2_35
MCH_Mean	mean corpuscular hemoglobin	ALDH2	CHEMBL964	DISULFIRAM	acute motor axonal neuropathy	ALDH2_36
MCH_Mean	mean corpuscular hemoglobin	ALDH2	CHEMBL964	DISULFIRAM	posterior reversible encephalopathy syndrome	ALDH2_37
MCH_Mean	mean corpuscular hemoglobin	ALDH2	CHEMBL964	DISULFIRAM	concussion	ALDH2_38
MCH_Mean	mean corpuscular hemoglobin	ALDH2	CHEMBL964	DISULFIRAM	diarrhoea	ALDH2_39
MCH_Mean	mean corpuscular hemoglobin	ALDH2	CHEMBL964	DISULFIRAM	alanine aminotransferase increased	ALDH2_4
MCH_Mean	mean corpuscular hemoglobin	ALDH2	CHEMBL964	DISULFIRAM	aspartate aminotransferase increased	ALDH2_4
MCH_Mean	mean corpuscular hemoglobin	ALDH2	CHEMBL964	DISULFIRAM	gamma-glutamyltransferase increased	ALDH2_4
MCH_Mean	mean corpuscular hemoglobin	ALDH2	CHEMBL964	DISULFIRAM	liver function test increased	ALDH2_4
MCH_Mean	mean corpuscular hemoglobin	ALDH2	CHEMBL964	DISULFIRAM	catatonia	ALDH2_40
MCH_Mean	mean corpuscular hemoglobin	ALDH2	CHEMBL964	DISULFIRAM	hypomania	ALDH2_41
MCH_Mean	mean corpuscular hemoglobin	ALDH2	CHEMBL964	DISULFIRAM	encephalopathy	ALDH2_5
MCH_Mean	mean corpuscular hemoglobin	ALDH2	CHEMBL964	DISULFIRAM	metabolic encephalopathy	ALDH2_5
MCH_Mean	mean corpuscular hemoglobin	ALDH2	CHEMBL964	DISULFIRAM	neurotoxicity	ALDH2_5
MCH_Mean	mean corpuscular hemoglobin	ALDH2	CHEMBL964	DISULFIRAM	toxic encephalopathy	ALDH2_5
MCH_Mean	mean corpuscular hemoglobin	ALDH2	CHEMBL964	DISULFIRAM	cranial nerve disorder	ALDH2_6
MCH_Mean	mean corpuscular hemoglobin	ALDH2	CHEMBL964	DISULFIRAM	optic neuritis	ALDH2_6
MCH_Mean	mean corpuscular hemoglobin	ALDH2	CHEMBL964	DISULFIRAM	cognitive disorder	ALDH2_7
MCH_Mean	mean corpuscular hemoglobin	ALDH2	CHEMBL964	DISULFIRAM	disturbance in attention	ALDH2_7
MCH_Mean	mean corpuscular hemoglobin	ALDH2	CHEMBL964	DISULFIRAM	psychotic behaviour	ALDH2_8
MCH_Mean	mean corpuscular hemoglobin	ALDH2	CHEMBL964	DISULFIRAM	psychotic disorder	ALDH2_8
MCH_Mean	mean corpuscular hemoglobin	ALDH2	CHEMBL964	DISULFIRAM	coma	ALDH2_9
MCH_Mean	mean corpuscular hemoglobin	ALDH2	CHEMBL964	DISULFIRAM	confusional state	ALDH2_9
MCH_Mean	mean corpuscular hemoglobin	ALDH2	CHEMBL964	DISULFIRAM	delirium	ALDH2_9
MCH_Mean	mean corpuscular hemoglobin	ALDH2	CHEMBL964	DISULFIRAM	depressed level of consciousness	ALDH2_9
MCH_Mean	mean corpuscular hemoglobin	ALOX5	CHEMBL421	SULFASALAZINE	interstitial lung disease	ALOX5_0
MCH_Mean	mean corpuscular hemoglobin	ALOX5	CHEMBL421	SULFASALAZINE	pulmonary fibrosis	ALOX5_0
MCH_Mean	mean corpuscular hemoglobin	ALOX5	CHEMBL704	MESALAMINE	bronchiectasis	ALOX5_0
MCH_Mean	mean corpuscular hemoglobin	ALOX5	CHEMBL704	MESALAMINE	diarrhoea	ALOX5_1
MCH_Mean	mean corpuscular hemoglobin	ALOX5	CHEMBL704	MESALAMINE	diarrhoea haemorrhagic	ALOX5_1
MCH_Mean	mean corpuscular hemoglobin	ALOX5	CHEMBL1201013	OLSALAZINE SODIUM	diarrhoea neonatal	ALOX5_1
MCH_Mean	mean corpuscular hemoglobin	ALOX5	CHEMBL421	SULFASALAZINE	anti-cyclic citrullinated peptide antibody positive	ALOX5_10
MCH_Mean	mean corpuscular hemoglobin	ALOX5	CHEMBL421	SULFASALAZINE	human antichimeric antibody positive	ALOX5_10
MCH_Mean	mean corpuscular hemoglobin	ALOX5	CHEMBL421	SULFASALAZINE	adrenal insufficiency	ALOX5_100
MCH_Mean	mean corpuscular hemoglobin	ALOX5	CHEMBL421	SULFASALAZINE	impaired work ability	ALOX5_101
MCH_Mean	mean corpuscular hemoglobin	ALOX5	CHEMBL421	SULFASALAZINE	non-hodgkin's lymphoma	ALOX5_102
MCH_Mean	mean corpuscular hemoglobin	ALOX5	CHEMBL421	SULFASALAZINE	hypercalcaemia	ALOX5_103
MCH_Mean	mean corpuscular hemoglobin	ALOX5	CHEMBL421	SULFASALAZINE	nail disorder	ALOX5_104
MCH_Mean	mean corpuscular hemoglobin	ALOX5	CHEMBL421	SULFASALAZINE	alopecia	ALOX5_105
MCH_Mean	mean corpuscular hemoglobin	ALOX5	CHEMBL421	SULFASALAZINE	osteopenia	ALOX5_106
MCH_Mean	mean corpuscular hemoglobin	ALOX5	CHEMBL421	SULFASALAZINE	osteoporosis	ALOX5_106
MCH_Mean	mean corpuscular hemoglobin	ALOX5	CHEMBL421	SULFASALAZINE	condition aggravated	ALOX5_107
MCH_Mean	mean corpuscular hemoglobin	ALOX5	CHEMBL704	MESALAMINE	condition aggravated	ALOX5_107
MCH_Mean	mean corpuscular hemoglobin	ALOX5	CHEMBL93	ZILEUTON	bacteria urine	ALOX5_108
MCH_Mean	mean corpuscular hemoglobin	ALOX5	CHEMBL421	SULFASALAZINE	basal cell carcinoma	ALOX5_109
MCH_Mean	mean corpuscular hemoglobin	ALOX5	CHEMBL421	SULFASALAZINE	arthralgia	ALOX5_11
MCH_Mean	mean corpuscular hemoglobin	ALOX5	CHEMBL421	SULFASALAZINE	arthritis	ALOX5_11
MCH_Mean	mean corpuscular hemoglobin	ALOX5	CHEMBL421	SULFASALAZINE	arthropathy	ALOX5_11
MCH_Mean	mean corpuscular hemoglobin	ALOX5	CHEMBL421	SULFASALAZINE	fibromyalgia	ALOX5_11
MCH_Mean	mean corpuscular hemoglobin	ALOX5	CHEMBL421	SULFASALAZINE	musculoskeletal disorder	ALOX5_11
MCH_Mean	mean corpuscular hemoglobin	ALOX5	CHEMBL421	SULFASALAZINE	musculoskeletal pain	ALOX5_11
MCH_Mean	mean corpuscular hemoglobin	ALOX5	CHEMBL421	SULFASALAZINE	osteoarthritis	ALOX5_11
MCH_Mean	mean corpuscular hemoglobin	ALOX5	CHEMBL421	SULFASALAZINE	muscle injury	ALOX5_110
MCH_Mean	mean corpuscular hemoglobin	ALOX5	CHEMBL421	SULFASALAZINE	blood parathyroid hormone decreased	ALOX5_111
MCH_Mean	mean corpuscular hemoglobin	ALOX5	CHEMBL421	SULFASALAZINE	ill-defined disorder	ALOX5_112
MCH_Mean	mean corpuscular hemoglobin	ALOX5	CHEMBL421	SULFASALAZINE	back injury	ALOX5_113
MCH_Mean	mean corpuscular hemoglobin	ALOX5	CHEMBL421	SULFASALAZINE	enthesopathy	ALOX5_114
MCH_Mean	mean corpuscular hemoglobin	ALOX5	CHEMBL421	SULFASALAZINE	loss of personal independence in daily activities	ALOX5_115
MCH_Mean	mean corpuscular hemoglobin	ALOX5	CHEMBL421	SULFASALAZINE	drug tolerance decreased	ALOX5_116
MCH_Mean	mean corpuscular hemoglobin	ALOX5	CHEMBL421	SULFASALAZINE	drug rash with eosinophilia and systemic symptoms	ALOX5_117
MCH_Mean	mean corpuscular hemoglobin	ALOX5	CHEMBL421	SULFASALAZINE	body height below normal	ALOX5_118
MCH_Mean	mean corpuscular hemoglobin	ALOX5	CHEMBL421	SULFASALAZINE	neoplasm malignant	ALOX5_119
MCH_Mean	mean corpuscular hemoglobin	ALOX5	CHEMBL421	SULFASALAZINE	disability	ALOX5_12
MCH_Mean	mean corpuscular hemoglobin	ALOX5	CHEMBL421	SULFASALAZINE	general physical health deterioration	ALOX5_12
MCH_Mean	mean corpuscular hemoglobin	ALOX5	CHEMBL421	SULFASALAZINE	physical disability	ALOX5_12
MCH_Mean	mean corpuscular hemoglobin	ALOX5	CHEMBL704	MESALAMINE	impaired quality of life	ALOX5_12
MCH_Mean	mean corpuscular hemoglobin	ALOX5	CHEMBL421	SULFASALAZINE	neck deformity	ALOX5_120
MCH_Mean	mean corpuscular hemoglobin	ALOX5	CHEMBL421	SULFASALAZINE	blood iron abnormal	ALOX5_121
MCH_Mean	mean corpuscular hemoglobin	ALOX5	CHEMBL421	SULFASALAZINE	contusion	ALOX5_122
MCH_Mean	mean corpuscular hemoglobin	ALOX5	CHEMBL421	SULFASALAZINE	hypertension	ALOX5_123
MCH_Mean	mean corpuscular hemoglobin	ALOX5	CHEMBL421	SULFASALAZINE	blister	ALOX5_124
MCH_Mean	mean corpuscular hemoglobin	ALOX5	CHEMBL421	SULFASALAZINE	skin necrosis	ALOX5_125
MCH_Mean	mean corpuscular hemoglobin	ALOX5	CHEMBL421	SULFASALAZINE	diverticulitis	ALOX5_126
MCH_Mean	mean corpuscular hemoglobin	ALOX5	CHEMBL421	SULFASALAZINE	ovarian cyst	ALOX5_127
MCH_Mean	mean corpuscular hemoglobin	ALOX5	CHEMBL421	SULFASALAZINE	nasopharyngitis	ALOX5_13
MCH_Mean	mean corpuscular hemoglobin	ALOX5	CHEMBL421	SULFASALAZINE	sinusitis	ALOX5_13
MCH_Mean	mean corpuscular hemoglobin	ALOX5	CHEMBL421	SULFASALAZINE	therapeutic product effect decreased	ALOX5_14
MCH_Mean	mean corpuscular hemoglobin	ALOX5	CHEMBL421	SULFASALAZINE	therapeutic product effect incomplete	ALOX5_14
MCH_Mean	mean corpuscular hemoglobin	ALOX5	CHEMBL421	SULFASALAZINE	therapeutic response decreased	ALOX5_14
MCH_Mean	mean corpuscular hemoglobin	ALOX5	CHEMBL421	SULFASALAZINE	therapy non-responder	ALOX5_14
MCH_Mean	mean corpuscular hemoglobin	ALOX5	CHEMBL421	SULFASALAZINE	treatment failure	ALOX5_14
MCH_Mean	mean corpuscular hemoglobin	ALOX5	CHEMBL704	MESALAMINE	therapeutic product effect decreased	ALOX5_14
MCH_Mean	mean corpuscular hemoglobin	ALOX5	CHEMBL704	MESALAMINE	haematochezia	ALOX5_15
MCH_Mean	mean corpuscular hemoglobin	ALOX5	CHEMBL704	MESALAMINE	rectal haemorrhage	ALOX5_15
MCH_Mean	mean corpuscular hemoglobin	ALOX5	CHEMBL704	MESALAMINE	weight decreased	ALOX5_16
MCH_Mean	mean corpuscular hemoglobin	ALOX5	CHEMBL1201013	OLSALAZINE SODIUM	poor weight gain neonatal	ALOX5_16
MCH_Mean	mean corpuscular hemoglobin	ALOX5	CHEMBL421	SULFASALAZINE	alanine aminotransferase abnormal	ALOX5_17
MCH_Mean	mean corpuscular hemoglobin	ALOX5	CHEMBL421	SULFASALAZINE	alanine aminotransferase increased	ALOX5_17
MCH_Mean	mean corpuscular hemoglobin	ALOX5	CHEMBL421	SULFASALAZINE	hepatic enzyme increased	ALOX5_17
MCH_Mean	mean corpuscular hemoglobin	ALOX5	CHEMBL421	SULFASALAZINE	liver function test increased	ALOX5_17
MCH_Mean	mean corpuscular hemoglobin	ALOX5	CHEMBL93	ZILEUTON	alanine aminotransferase increased	ALOX5_17
MCH_Mean	mean corpuscular hemoglobin	ALOX5	CHEMBL93	ZILEUTON	aspartate aminotransferase increased	ALOX5_17
MCH_Mean	mean corpuscular hemoglobin	ALOX5	CHEMBL93	ZILEUTON	hepatic enzyme increased	ALOX5_17
MCH_Mean	mean corpuscular hemoglobin	ALOX5	CHEMBL421	SULFASALAZINE	rheumatoid factor negative	ALOX5_18
MCH_Mean	mean corpuscular hemoglobin	ALOX5	CHEMBL421	SULFASALAZINE	rheumatoid factor positive	ALOX5_18
MCH_Mean	mean corpuscular hemoglobin	ALOX5	CHEMBL421	SULFASALAZINE	acne	ALOX5_19
MCH_Mean	mean corpuscular hemoglobin	ALOX5	CHEMBL421	SULFASALAZINE	folliculitis	ALOX5_19
MCH_Mean	mean corpuscular hemoglobin	ALOX5	CHEMBL421	SULFASALAZINE	discomfort	ALOX5_2
MCH_Mean	mean corpuscular hemoglobin	ALOX5	CHEMBL421	SULFASALAZINE	fatigue	ALOX5_2
MCH_Mean	mean corpuscular hemoglobin	ALOX5	CHEMBL421	SULFASALAZINE	tenderness	ALOX5_2
MCH_Mean	mean corpuscular hemoglobin	ALOX5	CHEMBL421	SULFASALAZINE	malaise	ALOX5_2
MCH_Mean	mean corpuscular hemoglobin	ALOX5	CHEMBL421	SULFASALAZINE	pain	ALOX5_2
MCH_Mean	mean corpuscular hemoglobin	ALOX5	CHEMBL1200760	BALSALAZIDE DISODIUM	nephropathy toxic	ALOX5_20
MCH_Mean	mean corpuscular hemoglobin	ALOX5	CHEMBL421	SULFASALAZINE	deformity	ALOX5_21
MCH_Mean	mean corpuscular hemoglobin	ALOX5	CHEMBL421	SULFASALAZINE	foot deformity	ALOX5_21
MCH_Mean	mean corpuscular hemoglobin	ALOX5	CHEMBL421	SULFASALAZINE	hand deformity	ALOX5_21
MCH_Mean	mean corpuscular hemoglobin	ALOX5	CHEMBL421	SULFASALAZINE	musculoskeletal deformity	ALOX5_21
MCH_Mean	mean corpuscular hemoglobin	ALOX5	CHEMBL421	SULFASALAZINE	juvenile idiopathic arthritis	ALOX5_22
MCH_Mean	mean corpuscular hemoglobin	ALOX5	CHEMBL421	SULFASALAZINE	polyarthritis	ALOX5_22
MCH_Mean	mean corpuscular hemoglobin	ALOX5	CHEMBL421	SULFASALAZINE	rheumatic fever	ALOX5_22
MCH_Mean	mean corpuscular hemoglobin	ALOX5	CHEMBL421	SULFASALAZINE	rheumatoid arthritis	ALOX5_22
MCH_Mean	mean corpuscular hemoglobin	ALOX5	CHEMBL421	SULFASALAZINE	seronegative arthritis	ALOX5_22
MCH_Mean	mean corpuscular hemoglobin	ALOX5	CHEMBL421	SULFASALAZINE	bone erosion	ALOX5_23
MCH_Mean	mean corpuscular hemoglobin	ALOX5	CHEMBL421	SULFASALAZINE	exostosis	ALOX5_23
MCH_Mean	mean corpuscular hemoglobin	ALOX5	CHEMBL704	MESALAMINE	tubulointerstitial nephritis	ALOX5_24
MCH_Mean	mean corpuscular hemoglobin	ALOX5	CHEMBL421	SULFASALAZINE	hip arthroplasty	ALOX5_25
MCH_Mean	mean corpuscular hemoglobin	ALOX5	CHEMBL421	SULFASALAZINE	knee arthroplasty	ALOX5_25
MCH_Mean	mean corpuscular hemoglobin	ALOX5	CHEMBL421	SULFASALAZINE	abdominal discomfort	ALOX5_26
MCH_Mean	mean corpuscular hemoglobin	ALOX5	CHEMBL421	SULFASALAZINE	epigastric discomfort	ALOX5_26
MCH_Mean	mean corpuscular hemoglobin	ALOX5	CHEMBL704	MESALAMINE	abdominal pain	ALOX5_26
MCH_Mean	mean corpuscular hemoglobin	ALOX5	CHEMBL1200760	BALSALAZIDE DISODIUM	abdominal pain	ALOX5_26
MCH_Mean	mean corpuscular hemoglobin	ALOX5	CHEMBL1200760	BALSALAZIDE DISODIUM	enteric duplication	ALOX5_27
MCH_Mean	mean corpuscular hemoglobin	ALOX5	CHEMBL704	MESALAMINE	night sweats	ALOX5_28
MCH_Mean	mean corpuscular hemoglobin	ALOX5	CHEMBL704	MESALAMINE	mucous stools	ALOX5_29
MCH_Mean	mean corpuscular hemoglobin	ALOX5	CHEMBL421	SULFASALAZINE	gait disturbance	ALOX5_3
MCH_Mean	mean corpuscular hemoglobin	ALOX5	CHEMBL421	SULFASALAZINE	gait inability	ALOX5_3
MCH_Mean	mean corpuscular hemoglobin	ALOX5	CHEMBL421	SULFASALAZINE	joint range of motion decreased	ALOX5_3
MCH_Mean	mean corpuscular hemoglobin	ALOX5	CHEMBL421	SULFASALAZINE	mobility decreased	ALOX5_3
MCH_Mean	mean corpuscular hemoglobin	ALOX5	CHEMBL421	SULFASALAZINE	infection	ALOX5_30
MCH_Mean	mean corpuscular hemoglobin	ALOX5	CHEMBL421	SULFASALAZINE	inflammation	ALOX5_30
MCH_Mean	mean corpuscular hemoglobin	ALOX5	CHEMBL421	SULFASALAZINE	injury	ALOX5_31
MCH_Mean	mean corpuscular hemoglobin	ALOX5	CHEMBL421	SULFASALAZINE	wound	ALOX5_31
MCH_Mean	mean corpuscular hemoglobin	ALOX5	CHEMBL704	MESALAMINE	macular degeneration	ALOX5_32
MCH_Mean	mean corpuscular hemoglobin	ALOX5	CHEMBL1200760	BALSALAZIDE DISODIUM	idiopathic thrombocytopenic purpura	ALOX5_33
MCH_Mean	mean corpuscular hemoglobin	ALOX5	CHEMBL1562610	MECLOFENAMATE SODIUM	intestinal diaphragm disease	ALOX5_34
MCH_Mean	mean corpuscular hemoglobin	ALOX5	CHEMBL421	SULFASALAZINE	c-reactive protein abnormal	ALOX5_35
MCH_Mean	mean corpuscular hemoglobin	ALOX5	CHEMBL421	SULFASALAZINE	c-reactive protein increased	ALOX5_35
MCH_Mean	mean corpuscular hemoglobin	ALOX5	CHEMBL704	MESALAMINE	c-reactive protein decreased	ALOX5_35
MCH_Mean	mean corpuscular hemoglobin	ALOX5	CHEMBL421	SULFASALAZINE	drug hypersensitivity	ALOX5_36
MCH_Mean	mean corpuscular hemoglobin	ALOX5	CHEMBL421	SULFASALAZINE	drug intolerance	ALOX5_36
MCH_Mean	mean corpuscular hemoglobin	ALOX5	CHEMBL421	SULFASALAZINE	hypersensitivity	ALOX5_36
MCH_Mean	mean corpuscular hemoglobin	ALOX5	CHEMBL704	MESALAMINE	drug hypersensitivity	ALOX5_36
MCH_Mean	mean corpuscular hemoglobin	ALOX5	CHEMBL704	MESALAMINE	drug intolerance	ALOX5_36
MCH_Mean	mean corpuscular hemoglobin	ALOX5	CHEMBL1200760	BALSALAZIDE DISODIUM	drug exposure via breast milk	ALOX5_37
MCH_Mean	mean corpuscular hemoglobin	ALOX5	CHEMBL421	SULFASALAZINE	skin ulcer	ALOX5_38
MCH_Mean	mean corpuscular hemoglobin	ALOX5	CHEMBL421	SULFASALAZINE	ulcer	ALOX5_38
MCH_Mean	mean corpuscular hemoglobin	ALOX5	CHEMBL421	SULFASALAZINE	lower respiratory tract infection	ALOX5_39
MCH_Mean	mean corpuscular hemoglobin	ALOX5	CHEMBL421	SULFASALAZINE	pneumonia	ALOX5_39
MCH_Mean	mean corpuscular hemoglobin	ALOX5	CHEMBL421	SULFASALAZINE	pericarditis	ALOX5_4
MCH_Mean	mean corpuscular hemoglobin	ALOX5	CHEMBL704	MESALAMINE	myocarditis	ALOX5_4
MCH_Mean	mean corpuscular hemoglobin	ALOX5	CHEMBL704	MESALAMINE	pericarditis	ALOX5_4
MCH_Mean	mean corpuscular hemoglobin	ALOX5	CHEMBL1200760	BALSALAZIDE DISODIUM	myocarditis	ALOX5_4
MCH_Mean	mean corpuscular hemoglobin	ALOX5	CHEMBL421	SULFASALAZINE	pleural fibrosis	ALOX5_40
MCH_Mean	mean corpuscular hemoglobin	ALOX5	CHEMBL421	SULFASALAZINE	pleural thickening	ALOX5_40
MCH_Mean	mean corpuscular hemoglobin	ALOX5	CHEMBL1200760	BALSALAZIDE DISODIUM	pleural effusion	ALOX5_40
MCH_Mean	mean corpuscular hemoglobin	ALOX5	CHEMBL93	ZILEUTON	laryngospasm	ALOX5_41
MCH_Mean	mean corpuscular hemoglobin	ALOX5	CHEMBL421	SULFASALAZINE	x-ray abnormal	ALOX5_42
MCH_Mean	mean corpuscular hemoglobin	ALOX5	CHEMBL421	SULFASALAZINE	stress	ALOX5_43
MCH_Mean	mean corpuscular hemoglobin	ALOX5	CHEMBL421	SULFASALAZINE	synovitis	ALOX5_44
MCH_Mean	mean corpuscular hemoglobin	ALOX5	CHEMBL421	SULFASALAZINE	tenosynovitis	ALOX5_44
MCH_Mean	mean corpuscular hemoglobin	ALOX5	CHEMBL421	SULFASALAZINE	nodule	ALOX5_45
MCH_Mean	mean corpuscular hemoglobin	ALOX5	CHEMBL421	SULFASALAZINE	rheumatoid nodule	ALOX5_45
MCH_Mean	mean corpuscular hemoglobin	ALOX5	CHEMBL704	MESALAMINE	vitamin d deficiency	ALOX5_46
MCH_Mean	mean corpuscular hemoglobin	ALOX5	CHEMBL704	MESALAMINE	frequent bowel movements	ALOX5_47
MCH_Mean	mean corpuscular hemoglobin	ALOX5	CHEMBL421	SULFASALAZINE	nausea	ALOX5_48
MCH_Mean	mean corpuscular hemoglobin	ALOX5	CHEMBL421	SULFASALAZINE	vomiting	ALOX5_48
MCH_Mean	mean corpuscular hemoglobin	ALOX5	CHEMBL93	ZILEUTON	mastocytosis	ALOX5_49
MCH_Mean	mean corpuscular hemoglobin	ALOX5	CHEMBL421	SULFASALAZINE	deafness neurosensory	ALOX5_5
MCH_Mean	mean corpuscular hemoglobin	ALOX5	CHEMBL421	SULFASALAZINE	presbyacusis	ALOX5_5
MCH_Mean	mean corpuscular hemoglobin	ALOX5	CHEMBL704	MESALAMINE	pyrexia	ALOX5_50
MCH_Mean	mean corpuscular hemoglobin	ALOX5	CHEMBL421	SULFASALAZINE	wheelchair user	ALOX5_51
MCH_Mean	mean corpuscular hemoglobin	ALOX5	CHEMBL421	SULFASALAZINE	red blood cell sedimentation rate	ALOX5_52
MCH_Mean	mean corpuscular hemoglobin	ALOX5	CHEMBL421	SULFASALAZINE	red blood cell sedimentation rate abnormal	ALOX5_52
MCH_Mean	mean corpuscular hemoglobin	ALOX5	CHEMBL421	SULFASALAZINE	red blood cell sedimentation rate increased	ALOX5_52
MCH_Mean	mean corpuscular hemoglobin	ALOX5	CHEMBL1200760	BALSALAZIDE DISODIUM	red blood cell sedimentation rate increased	ALOX5_52
MCH_Mean	mean corpuscular hemoglobin	ALOX5	CHEMBL1200760	BALSALAZIDE DISODIUM	chest pain	ALOX5_53
MCH_Mean	mean corpuscular hemoglobin	ALOX5	CHEMBL421	SULFASALAZINE	pain in extremity	ALOX5_54
MCH_Mean	mean corpuscular hemoglobin	ALOX5	CHEMBL421	SULFASALAZINE	stomatitis	ALOX5_55
MCH_Mean	mean corpuscular hemoglobin	ALOX5	CHEMBL93	ZILEUTON	lymphatic fistula	ALOX5_56
MCH_Mean	mean corpuscular hemoglobin	ALOX5	CHEMBL421	SULFASALAZINE	type 2 diabetes mellitus	ALOX5_57
MCH_Mean	mean corpuscular hemoglobin	ALOX5	CHEMBL421	SULFASALAZINE	pemphigus	ALOX5_58
MCH_Mean	mean corpuscular hemoglobin	ALOX5	CHEMBL93	ZILEUTON	nasal polypectomy	ALOX5_59
MCH_Mean	mean corpuscular hemoglobin	ALOX5	CHEMBL421	SULFASALAZINE	glossodynia	ALOX5_6
MCH_Mean	mean corpuscular hemoglobin	ALOX5	CHEMBL1200760	BALSALAZIDE DISODIUM	lip pain	ALOX5_6
MCH_Mean	mean corpuscular hemoglobin	ALOX5	CHEMBL421	SULFASALAZINE	lung disorder	ALOX5_60
MCH_Mean	mean corpuscular hemoglobin	ALOX5	CHEMBL421	SULFASALAZINE	liver function test abnormal	ALOX5_61
MCH_Mean	mean corpuscular hemoglobin	ALOX5	CHEMBL704	MESALAMINE	pancreatitis	ALOX5_62
MCH_Mean	mean corpuscular hemoglobin	ALOX5	CHEMBL704	MESALAMINE	pancreatitis acute	ALOX5_62
MCH_Mean	mean corpuscular hemoglobin	ALOX5	CHEMBL1200760	BALSALAZIDE DISODIUM	pancreatitis	ALOX5_62
MCH_Mean	mean corpuscular hemoglobin	ALOX5	CHEMBL421	SULFASALAZINE	psoriatic arthropathy	ALOX5_63
MCH_Mean	mean corpuscular hemoglobin	ALOX5	CHEMBL421	SULFASALAZINE	systemic lupus erythematosus	ALOX5_64
MCH_Mean	mean corpuscular hemoglobin	ALOX5	CHEMBL421	SULFASALAZINE	blood magnesium increased	ALOX5_65
MCH_Mean	mean corpuscular hemoglobin	ALOX5	CHEMBL421	SULFASALAZINE	septic shock	ALOX5_66
MCH_Mean	mean corpuscular hemoglobin	ALOX5	CHEMBL704	MESALAMINE	premature labour	ALOX5_67
MCH_Mean	mean corpuscular hemoglobin	ALOX5	CHEMBL704	MESALAMINE	product residue present	ALOX5_68
MCH_Mean	mean corpuscular hemoglobin	ALOX5	CHEMBL421	SULFASALAZINE	spinal stenosis	ALOX5_69
MCH_Mean	mean corpuscular hemoglobin	ALOX5	CHEMBL421	SULFASALAZINE	joint effusion	ALOX5_7
MCH_Mean	mean corpuscular hemoglobin	ALOX5	CHEMBL421	SULFASALAZINE	joint swelling	ALOX5_7
MCH_Mean	mean corpuscular hemoglobin	ALOX5	CHEMBL421	SULFASALAZINE	peripheral swelling	ALOX5_7
MCH_Mean	mean corpuscular hemoglobin	ALOX5	CHEMBL421	SULFASALAZINE	swelling	ALOX5_7
MCH_Mean	mean corpuscular hemoglobin	ALOX5	CHEMBL421	SULFASALAZINE	swollen joint count increased	ALOX5_7
MCH_Mean	mean corpuscular hemoglobin	ALOX5	CHEMBL421	SULFASALAZINE	helicobacter infection	ALOX5_70
MCH_Mean	mean corpuscular hemoglobin	ALOX5	CHEMBL1200760	BALSALAZIDE DISODIUM	vasculitis	ALOX5_71
MCH_Mean	mean corpuscular hemoglobin	ALOX5	CHEMBL421	SULFASALAZINE	transplant dysfunction	ALOX5_72
MCH_Mean	mean corpuscular hemoglobin	ALOX5	CHEMBL421	SULFASALAZINE	transplant rejection	ALOX5_72
MCH_Mean	mean corpuscular hemoglobin	ALOX5	CHEMBL704	MESALAMINE	traumatic lung injury	ALOX5_73
MCH_Mean	mean corpuscular hemoglobin	ALOX5	CHEMBL421	SULFASALAZINE	red cell distribution width decreased	ALOX5_74
MCH_Mean	mean corpuscular hemoglobin	ALOX5	CHEMBL421	SULFASALAZINE	joint destruction	ALOX5_75
MCH_Mean	mean corpuscular hemoglobin	ALOX5	CHEMBL421	SULFASALAZINE	dry eye	ALOX5_76
MCH_Mean	mean corpuscular hemoglobin	ALOX5	CHEMBL421	SULFASALAZINE	grip strength decreased	ALOX5_77
MCH_Mean	mean corpuscular hemoglobin	ALOX5	CHEMBL1201013	OLSALAZINE SODIUM	neuropathy peripheral	ALOX5_78
MCH_Mean	mean corpuscular hemoglobin	ALOX5	CHEMBL421	SULFASALAZINE	gastric disorder	ALOX5_79
MCH_Mean	mean corpuscular hemoglobin	ALOX5	CHEMBL421	SULFASALAZINE	gastrointestinal disorder	ALOX5_79
MCH_Mean	mean corpuscular hemoglobin	ALOX5	CHEMBL704	MESALAMINE	gastrointestinal disorder	ALOX5_79
MCH_Mean	mean corpuscular hemoglobin	ALOX5	CHEMBL704	MESALAMINE	eosinophilic pneumonia	ALOX5_8
MCH_Mean	mean corpuscular hemoglobin	ALOX5	CHEMBL704	MESALAMINE	organising pneumonia	ALOX5_8
MCH_Mean	mean corpuscular hemoglobin	ALOX5	CHEMBL1200760	BALSALAZIDE DISODIUM	eosinophilic pneumonia	ALOX5_8
MCH_Mean	mean corpuscular hemoglobin	ALOX5	CHEMBL421	SULFASALAZINE	joint stiffness	ALOX5_80
MCH_Mean	mean corpuscular hemoglobin	ALOX5	CHEMBL421	SULFASALAZINE	musculoskeletal stiffness	ALOX5_80
MCH_Mean	mean corpuscular hemoglobin	ALOX5	CHEMBL421	SULFASALAZINE	panniculitis	ALOX5_81
MCH_Mean	mean corpuscular hemoglobin	ALOX5	CHEMBL421	SULFASALAZINE	sleep disorder	ALOX5_82
MCH_Mean	mean corpuscular hemoglobin	ALOX5	CHEMBL421	SULFASALAZINE	sleep disorder due to general medical condition, insomnia type	ALOX5_82
MCH_Mean	mean corpuscular hemoglobin	ALOX5	CHEMBL421	SULFASALAZINE	apparent death	ALOX5_83
MCH_Mean	mean corpuscular hemoglobin	ALOX5	CHEMBL421	SULFASALAZINE	onychomycosis	ALOX5_84
MCH_Mean	mean corpuscular hemoglobin	ALOX5	CHEMBL421	SULFASALAZINE	sciatica	ALOX5_85
MCH_Mean	mean corpuscular hemoglobin	ALOX5	CHEMBL421	SULFASALAZINE	granuloma skin	ALOX5_86
MCH_Mean	mean corpuscular hemoglobin	ALOX5	CHEMBL421	SULFASALAZINE	breast cancer stage iii	ALOX5_87
MCH_Mean	mean corpuscular hemoglobin	ALOX5	CHEMBL421	SULFASALAZINE	infusion related reaction	ALOX5_88
MCH_Mean	mean corpuscular hemoglobin	ALOX5	CHEMBL421	SULFASALAZINE	rash	ALOX5_89
MCH_Mean	mean corpuscular hemoglobin	ALOX5	CHEMBL421	SULFASALAZINE	coeliac disease	ALOX5_9
MCH_Mean	mean corpuscular hemoglobin	ALOX5	CHEMBL421	SULFASALAZINE	irritable bowel syndrome	ALOX5_9
MCH_Mean	mean corpuscular hemoglobin	ALOX5	CHEMBL704	MESALAMINE	colitis	ALOX5_9
MCH_Mean	mean corpuscular hemoglobin	ALOX5	CHEMBL704	MESALAMINE	colitis ulcerative	ALOX5_9
MCH_Mean	mean corpuscular hemoglobin	ALOX5	CHEMBL704	MESALAMINE	crohn's disease	ALOX5_9
MCH_Mean	mean corpuscular hemoglobin	ALOX5	CHEMBL421	SULFASALAZINE	blood cholesterol increased	ALOX5_90
MCH_Mean	mean corpuscular hemoglobin	ALOX5	CHEMBL421	SULFASALAZINE	antibody test positive	ALOX5_91
MCH_Mean	mean corpuscular hemoglobin	ALOX5	CHEMBL421	SULFASALAZINE	obesity	ALOX5_92
MCH_Mean	mean corpuscular hemoglobin	ALOX5	CHEMBL421	SULFASALAZINE	tongue disorder	ALOX5_93
MCH_Mean	mean corpuscular hemoglobin	ALOX5	CHEMBL421	SULFASALAZINE	visual impairment	ALOX5_94
MCH_Mean	mean corpuscular hemoglobin	ALOX5	CHEMBL421	SULFASALAZINE	duodenal ulcer perforation	ALOX5_95
MCH_Mean	mean corpuscular hemoglobin	ALOX5	CHEMBL421	SULFASALAZINE	impaired healing	ALOX5_96
MCH_Mean	mean corpuscular hemoglobin	ALOX5	CHEMBL421	SULFASALAZINE	headache	ALOX5_97
MCH_Mean	mean corpuscular hemoglobin	ALOX5	CHEMBL1200760	BALSALAZIDE DISODIUM	haemorrhage subepidermal	ALOX5_98
MCH_Mean	mean corpuscular hemoglobin	ALOX5	CHEMBL93	ZILEUTON	blood bilirubin increased	ALOX5_99
MCH_Mean	mean corpuscular hemoglobin	BLK	CHEMBL1421	DASATINIB	chylothorax	BLK_0
MCH_Mean	mean corpuscular hemoglobin	BLK	CHEMBL1421	DASATINIB	pericardial effusion	BLK_0
MCH_Mean	mean corpuscular hemoglobin	BLK	CHEMBL1421	DASATINIB	pleural effusion	BLK_0
MCH_Mean	mean corpuscular hemoglobin	BLK	CHEMBL1421	DASATINIB	pulmonary hypertension	BLK_1
MCH_Mean	mean corpuscular hemoglobin	BLK	CHEMBL1421	DASATINIB	hospitalisation	BLK_10
MCH_Mean	mean corpuscular hemoglobin	BLK	CHEMBL1421	DASATINIB	diarrhoea	BLK_11
MCH_Mean	mean corpuscular hemoglobin	BLK	CHEMBL1421	DASATINIB	fluid retention	BLK_12
MCH_Mean	mean corpuscular hemoglobin	BLK	CHEMBL1421	DASATINIB	drug intolerance	BLK_2
MCH_Mean	mean corpuscular hemoglobin	BLK	CHEMBL1421	DASATINIB	drug resistance	BLK_2
MCH_Mean	mean corpuscular hemoglobin	BLK	CHEMBL1421	DASATINIB	malignant neoplasm progression	BLK_3
MCH_Mean	mean corpuscular hemoglobin	BLK	CHEMBL1421	DASATINIB	philadelphia chromosome positive	BLK_4
MCH_Mean	mean corpuscular hemoglobin	BLK	CHEMBL1421	DASATINIB	pulmonary oedema	BLK_5
MCH_Mean	mean corpuscular hemoglobin	BLK	CHEMBL1421	DASATINIB	cytogenetic analysis abnormal	BLK_6
MCH_Mean	mean corpuscular hemoglobin	BLK	CHEMBL1421	DASATINIB	chronic myeloid leukaemia	BLK_7
MCH_Mean	mean corpuscular hemoglobin	BLK	CHEMBL1421	DASATINIB	fatigue	BLK_8
MCH_Mean	mean corpuscular hemoglobin	BLK	CHEMBL1421	DASATINIB	acute lymphocytic leukaemia recurrent	BLK_9
MCH_Mean	mean corpuscular hemoglobin	DDC	CHEMBL1200748	CARBIDOPA	akinesia	DDC_0
MCH_Mean	mean corpuscular hemoglobin	DDC	CHEMBL1200748	CARBIDOPA	bradykinesia	DDC_0
MCH_Mean	mean corpuscular hemoglobin	DDC	CHEMBL1200748	CARBIDOPA	parkinson's disease	DDC_0
MCH_Mean	mean corpuscular hemoglobin	DDC	CHEMBL1200748	CARBIDOPA	parkinsonism	DDC_0
MCH_Mean	mean corpuscular hemoglobin	DDC	CHEMBL1200748	CARBIDOPA	parkinsonism hyperpyrexia syndrome	DDC_0
MCH_Mean	mean corpuscular hemoglobin	DDC	CHEMBL1200748	CARBIDOPA	neuroleptic malignant syndrome	DDC_1
MCH_Mean	mean corpuscular hemoglobin	DDC	CHEMBL1200748	CARBIDOPA	psychotic disorder	DDC_1
MCH_Mean	mean corpuscular hemoglobin	DDC	CHEMBL1200748	CARBIDOPA	therapeutic response shortened	DDC_10
MCH_Mean	mean corpuscular hemoglobin	DDC	CHEMBL1200748	CARBIDOPA	speech disorder	DDC_11
MCH_Mean	mean corpuscular hemoglobin	DDC	CHEMBL1200748	CARBIDOPA	rehabilitation therapy	DDC_12
MCH_Mean	mean corpuscular hemoglobin	DDC	CHEMBL1200748	CARBIDOPA	delusion	DDC_13
MCH_Mean	mean corpuscular hemoglobin	DDC	CHEMBL1200748	CARBIDOPA	jealous delusion	DDC_13
MCH_Mean	mean corpuscular hemoglobin	DDC	CHEMBL1096979	BENSERAZIDE	facial paresis	DDC_14
MCH_Mean	mean corpuscular hemoglobin	DDC	CHEMBL1200748	CARBIDOPA	reduced facial expression	DDC_14
MCH_Mean	mean corpuscular hemoglobin	DDC	CHEMBL1096979	BENSERAZIDE	skin mass	DDC_15
MCH_Mean	mean corpuscular hemoglobin	DDC	CHEMBL1200748	CARBIDOPA	wrong technique in product usage process	DDC_16
MCH_Mean	mean corpuscular hemoglobin	DDC	CHEMBL1200748	CARBIDOPA	orthostatic hypotension	DDC_17
MCH_Mean	mean corpuscular hemoglobin	DDC	CHEMBL1200748	CARBIDOPA	hypersexuality	DDC_18
MCH_Mean	mean corpuscular hemoglobin	DDC	CHEMBL1096979	BENSERAZIDE	hallucination, visual	DDC_19
MCH_Mean	mean corpuscular hemoglobin	DDC	CHEMBL1200748	CARBIDOPA	hallucination	DDC_19
MCH_Mean	mean corpuscular hemoglobin	DDC	CHEMBL1200748	CARBIDOPA	hallucination, visual	DDC_19
MCH_Mean	mean corpuscular hemoglobin	DDC	CHEMBL1200748	CARBIDOPA	agitation	DDC_2
MCH_Mean	mean corpuscular hemoglobin	DDC	CHEMBL1200748	CARBIDOPA	psychomotor hyperactivity	DDC_2
MCH_Mean	mean corpuscular hemoglobin	DDC	CHEMBL1200748	CARBIDOPA	somnolence	DDC_2
MCH_Mean	mean corpuscular hemoglobin	DDC	CHEMBL1200748	CARBIDOPA	product availability issue	DDC_20
MCH_Mean	mean corpuscular hemoglobin	DDC	CHEMBL1200748	CARBIDOPA	pneumonia aspiration	DDC_21
MCH_Mean	mean corpuscular hemoglobin	DDC	CHEMBL1200748	CARBIDOPA	fall	DDC_22
MCH_Mean	mean corpuscular hemoglobin	DDC	CHEMBL1096979	BENSERAZIDE	transient ischaemic attack	DDC_23
MCH_Mean	mean corpuscular hemoglobin	DDC	CHEMBL1096979	BENSERAZIDE	haemorrhage	DDC_24
MCH_Mean	mean corpuscular hemoglobin	DDC	CHEMBL1200748	CARBIDOPA	anxiety	DDC_25
MCH_Mean	mean corpuscular hemoglobin	DDC	CHEMBL1200748	CARBIDOPA	freezing phenomenon	DDC_26
MCH_Mean	mean corpuscular hemoglobin	DDC	CHEMBL1200748	CARBIDOPA	aggression	DDC_27
MCH_Mean	mean corpuscular hemoglobin	DDC	CHEMBL1096979	BENSERAZIDE	depression	DDC_28
MCH_Mean	mean corpuscular hemoglobin	DDC	CHEMBL1200748	CARBIDOPA	abnormal behaviour	DDC_29
MCH_Mean	mean corpuscular hemoglobin	DDC	CHEMBL1200748	CARBIDOPA	compulsive shopping	DDC_3
MCH_Mean	mean corpuscular hemoglobin	DDC	CHEMBL1200748	CARBIDOPA	gambling disorder	DDC_3
MCH_Mean	mean corpuscular hemoglobin	DDC	CHEMBL1200748	CARBIDOPA	pathological gambling	DDC_3
MCH_Mean	mean corpuscular hemoglobin	DDC	CHEMBL1096979	BENSERAZIDE	hyperhidrosis	DDC_30
MCH_Mean	mean corpuscular hemoglobin	DDC	CHEMBL1096979	BENSERAZIDE	recall phenomenon	DDC_31
MCH_Mean	mean corpuscular hemoglobin	DDC	CHEMBL1096979	BENSERAZIDE	decreased appetite	DDC_32
MCH_Mean	mean corpuscular hemoglobin	DDC	CHEMBL1096979	BENSERAZIDE	balance disorder	DDC_33
MCH_Mean	mean corpuscular hemoglobin	DDC	CHEMBL1200748	CARBIDOPA	balance disorder	DDC_33
MCH_Mean	mean corpuscular hemoglobin	DDC	CHEMBL1200748	CARBIDOPA	injection site pain	DDC_34
MCH_Mean	mean corpuscular hemoglobin	DDC	CHEMBL1200748	CARBIDOPA	dysphagia	DDC_35
MCH_Mean	mean corpuscular hemoglobin	DDC	CHEMBL1096979	BENSERAZIDE	on and off phenomenon	DDC_36
MCH_Mean	mean corpuscular hemoglobin	DDC	CHEMBL1200748	CARBIDOPA	on and off phenomenon	DDC_36
MCH_Mean	mean corpuscular hemoglobin	DDC	CHEMBL1200748	CARBIDOPA	gait disturbance	DDC_37
MCH_Mean	mean corpuscular hemoglobin	DDC	CHEMBL1096979	BENSERAZIDE	feeling abnormal	DDC_38
MCH_Mean	mean corpuscular hemoglobin	DDC	CHEMBL1096979	BENSERAZIDE	pemphigoid	DDC_39
MCH_Mean	mean corpuscular hemoglobin	DDC	CHEMBL1096979	BENSERAZIDE	memory impairment	DDC_4
MCH_Mean	mean corpuscular hemoglobin	DDC	CHEMBL1200748	CARBIDOPA	disorientation	DDC_4
MCH_Mean	mean corpuscular hemoglobin	DDC	CHEMBL1096979	BENSERAZIDE	muscular weakness	DDC_5
MCH_Mean	mean corpuscular hemoglobin	DDC	CHEMBL1200748	CARBIDOPA	muscle rigidity	DDC_5
MCH_Mean	mean corpuscular hemoglobin	DDC	CHEMBL1096979	BENSERAZIDE	dopamine dysregulation syndrome	DDC_6
MCH_Mean	mean corpuscular hemoglobin	DDC	CHEMBL1200748	CARBIDOPA	dopamine dysregulation syndrome	DDC_6
MCH_Mean	mean corpuscular hemoglobin	DDC	CHEMBL1200748	CARBIDOPA	impulse-control disorder	DDC_6
MCH_Mean	mean corpuscular hemoglobin	DDC	CHEMBL1096979	BENSERAZIDE	dyskinesia	DDC_7
MCH_Mean	mean corpuscular hemoglobin	DDC	CHEMBL1096979	BENSERAZIDE	tremor	DDC_7
MCH_Mean	mean corpuscular hemoglobin	DDC	CHEMBL1200748	CARBIDOPA	dyskinesia	DDC_7
MCH_Mean	mean corpuscular hemoglobin	DDC	CHEMBL1200748	CARBIDOPA	dystonia	DDC_7
MCH_Mean	mean corpuscular hemoglobin	DDC	CHEMBL1200748	CARBIDOPA	movement disorder	DDC_7
MCH_Mean	mean corpuscular hemoglobin	DDC	CHEMBL1200748	CARBIDOPA	tremor	DDC_7
MCH_Mean	mean corpuscular hemoglobin	DDC	CHEMBL1096979	BENSERAZIDE	delirium	DDC_8
MCH_Mean	mean corpuscular hemoglobin	DDC	CHEMBL1200748	CARBIDOPA	confusional state	DDC_8
MCH_Mean	mean corpuscular hemoglobin	DDC	CHEMBL1200748	CARBIDOPA	delirium	DDC_8
MCH_Mean	mean corpuscular hemoglobin	DDC	CHEMBL1200748	CARBIDOPA	dementia	DDC_8
MCH_Mean	mean corpuscular hemoglobin	DDC	CHEMBL1200748	CARBIDOPA	stoma site discharge	DDC_9
MCH_Mean	mean corpuscular hemoglobin	DDC	CHEMBL1200748	CARBIDOPA	stoma site erythema	DDC_9
MCH_Mean	mean corpuscular hemoglobin	DDC	CHEMBL1200748	CARBIDOPA	stoma site haemorrhage	DDC_9
MCH_Mean	mean corpuscular hemoglobin	DDC	CHEMBL1200748	CARBIDOPA	stoma site infection	DDC_9
MCH_Mean	mean corpuscular hemoglobin	DDC	CHEMBL1200748	CARBIDOPA	stoma site pain	DDC_9
MCH_Mean	mean corpuscular hemoglobin	DPEP1	CHEMBL766	CILASTATIN	clostridial infection	DPEP1_0
MCH_Mean	mean corpuscular hemoglobin	DPEP1	CHEMBL766	CILASTATIN	clostridium colitis	DPEP1_0
MCH_Mean	mean corpuscular hemoglobin	DPEP1	CHEMBL766	CILASTATIN	clostridium difficile colitis	DPEP1_0
MCH_Mean	mean corpuscular hemoglobin	DPEP1	CHEMBL1201057	CILASTATIN SODIUM	clostridium difficile colitis	DPEP1_0
MCH_Mean	mean corpuscular hemoglobin	DPEP1	CHEMBL1201057	CILASTATIN SODIUM	pseudomembranous colitis	DPEP1_0
MCH_Mean	mean corpuscular hemoglobin	DPEP1	CHEMBL766	CILASTATIN	arthralgia	DPEP1_1
MCH_Mean	mean corpuscular hemoglobin	DPEP1	CHEMBL766	CILASTATIN	headache	DPEP1_1
MCH_Mean	mean corpuscular hemoglobin	DPEP1	CHEMBL766	CILASTATIN	pain	DPEP1_1
MCH_Mean	mean corpuscular hemoglobin	DPEP1	CHEMBL1201057	CILASTATIN SODIUM	headache	DPEP1_1
MCH_Mean	mean corpuscular hemoglobin	DPEP1	CHEMBL1201057	CILASTATIN SODIUM	pain	DPEP1_1
MCH_Mean	mean corpuscular hemoglobin	DPEP1	CHEMBL1201057	CILASTATIN SODIUM	sleep phase rhythm disturbance	DPEP1_10
MCH_Mean	mean corpuscular hemoglobin	DPEP1	CHEMBL1201057	CILASTATIN SODIUM	drug resistance	DPEP1_11
MCH_Mean	mean corpuscular hemoglobin	DPEP1	CHEMBL1201057	CILASTATIN SODIUM	pathogen resistance	DPEP1_11
MCH_Mean	mean corpuscular hemoglobin	DPEP1	CHEMBL766	CILASTATIN	anaphylactic shock	DPEP1_12
MCH_Mean	mean corpuscular hemoglobin	DPEP1	CHEMBL766	CILASTATIN	shock	DPEP1_12
MCH_Mean	mean corpuscular hemoglobin	DPEP1	CHEMBL1201057	CILASTATIN SODIUM	fall	DPEP1_13
MCH_Mean	mean corpuscular hemoglobin	DPEP1	CHEMBL766	CILASTATIN	dizziness	DPEP1_14
MCH_Mean	mean corpuscular hemoglobin	DPEP1	CHEMBL766	CILASTATIN	nausea	DPEP1_14
MCH_Mean	mean corpuscular hemoglobin	DPEP1	CHEMBL1201057	CILASTATIN SODIUM	dizziness	DPEP1_14
MCH_Mean	mean corpuscular hemoglobin	DPEP1	CHEMBL766	CILASTATIN	dermatitis exfoliative	DPEP1_15
MCH_Mean	mean corpuscular hemoglobin	DPEP1	CHEMBL1201057	CILASTATIN SODIUM	dermatitis exfoliative	DPEP1_15
MCH_Mean	mean corpuscular hemoglobin	DPEP1	CHEMBL1201057	CILASTATIN SODIUM	megacolon	DPEP1_16
MCH_Mean	mean corpuscular hemoglobin	DPEP1	CHEMBL766	CILASTATIN	candidiasis	DPEP1_17
MCH_Mean	mean corpuscular hemoglobin	DPEP1	CHEMBL766	CILASTATIN	toxic skin eruption	DPEP1_18
MCH_Mean	mean corpuscular hemoglobin	DPEP1	CHEMBL1201057	CILASTATIN SODIUM	toxic skin eruption	DPEP1_18
MCH_Mean	mean corpuscular hemoglobin	DPEP1	CHEMBL1201057	CILASTATIN SODIUM	hepatotoxicity	DPEP1_19
MCH_Mean	mean corpuscular hemoglobin	DPEP1	CHEMBL766	CILASTATIN	pseudomonas infection	DPEP1_2
MCH_Mean	mean corpuscular hemoglobin	DPEP1	CHEMBL1201057	CILASTATIN SODIUM	acinetobacter infection	DPEP1_2
MCH_Mean	mean corpuscular hemoglobin	DPEP1	CHEMBL1201057	CILASTATIN SODIUM	escherichia infection	DPEP1_2
MCH_Mean	mean corpuscular hemoglobin	DPEP1	CHEMBL1201057	CILASTATIN SODIUM	pseudomonas infection	DPEP1_2
MCH_Mean	mean corpuscular hemoglobin	DPEP1	CHEMBL766	CILASTATIN	agranulocytosis	DPEP1_20
MCH_Mean	mean corpuscular hemoglobin	DPEP1	CHEMBL1201057	CILASTATIN SODIUM	agranulocytosis	DPEP1_20
MCH_Mean	mean corpuscular hemoglobin	DPEP1	CHEMBL766	CILASTATIN	gamma-glutamyltransferase increased	DPEP1_21
MCH_Mean	mean corpuscular hemoglobin	DPEP1	CHEMBL1201057	CILASTATIN SODIUM	gamma-glutamyltransferase increased	DPEP1_21
MCH_Mean	mean corpuscular hemoglobin	DPEP1	CHEMBL1201057	CILASTATIN SODIUM	mycobacterium abscessus infection	DPEP1_22
MCH_Mean	mean corpuscular hemoglobin	DPEP1	CHEMBL766	CILASTATIN	myoclonus	DPEP1_23
MCH_Mean	mean corpuscular hemoglobin	DPEP1	CHEMBL1201057	CILASTATIN SODIUM	myoclonus	DPEP1_23
MCH_Mean	mean corpuscular hemoglobin	DPEP1	CHEMBL1201057	CILASTATIN SODIUM	treatment failure	DPEP1_24
MCH_Mean	mean corpuscular hemoglobin	DPEP1	CHEMBL766	CILASTATIN	purpura	DPEP1_25
MCH_Mean	mean corpuscular hemoglobin	DPEP1	CHEMBL766	CILASTATIN	asthenia	DPEP1_26
MCH_Mean	mean corpuscular hemoglobin	DPEP1	CHEMBL1201057	CILASTATIN SODIUM	fatigue	DPEP1_26
MCH_Mean	mean corpuscular hemoglobin	DPEP1	CHEMBL766	CILASTATIN	blood alkaline phosphatase increased	DPEP1_27
MCH_Mean	mean corpuscular hemoglobin	DPEP1	CHEMBL766	CILASTATIN	drug rash with eosinophilia and systemic symptoms	DPEP1_28
MCH_Mean	mean corpuscular hemoglobin	DPEP1	CHEMBL1201057	CILASTATIN SODIUM	drug rash with eosinophilia and systemic symptoms	DPEP1_28
MCH_Mean	mean corpuscular hemoglobin	DPEP1	CHEMBL766	CILASTATIN	eosinophilia	DPEP1_29
MCH_Mean	mean corpuscular hemoglobin	DPEP1	CHEMBL1201057	CILASTATIN SODIUM	eosinophilia	DPEP1_29
MCH_Mean	mean corpuscular hemoglobin	DPEP1	CHEMBL766	CILASTATIN	serratia infection	DPEP1_3
MCH_Mean	mean corpuscular hemoglobin	DPEP1	CHEMBL1201057	CILASTATIN SODIUM	klebsiella infection	DPEP1_3
MCH_Mean	mean corpuscular hemoglobin	DPEP1	CHEMBL1201057	CILASTATIN SODIUM	serratia infection	DPEP1_3
MCH_Mean	mean corpuscular hemoglobin	DPEP1	CHEMBL766	CILASTATIN	burkholderia cepacia infection	DPEP1_30
MCH_Mean	mean corpuscular hemoglobin	DPEP1	CHEMBL766	CILASTATIN	depressed level of consciousness	DPEP1_31
MCH_Mean	mean corpuscular hemoglobin	DPEP1	CHEMBL766	CILASTATIN	cytolytic hepatitis	DPEP1_32
MCH_Mean	mean corpuscular hemoglobin	DPEP1	CHEMBL1201057	CILASTATIN SODIUM	cytolytic hepatitis	DPEP1_32
MCH_Mean	mean corpuscular hemoglobin	DPEP1	CHEMBL766	CILASTATIN	intrauterine infection	DPEP1_33
MCH_Mean	mean corpuscular hemoglobin	DPEP1	CHEMBL1201057	CILASTATIN SODIUM	clostridium test positive	DPEP1_4
MCH_Mean	mean corpuscular hemoglobin	DPEP1	CHEMBL1201057	CILASTATIN SODIUM	enterococcus test positive	DPEP1_4
MCH_Mean	mean corpuscular hemoglobin	DPEP1	CHEMBL766	CILASTATIN	rash maculo-papular	DPEP1_5
MCH_Mean	mean corpuscular hemoglobin	DPEP1	CHEMBL766	CILASTATIN	rash morbilliform	DPEP1_5
MCH_Mean	mean corpuscular hemoglobin	DPEP1	CHEMBL1201057	CILASTATIN SODIUM	acute generalised exanthematous pustulosis	DPEP1_5
MCH_Mean	mean corpuscular hemoglobin	DPEP1	CHEMBL1201057	CILASTATIN SODIUM	rash maculo-papular	DPEP1_5
MCH_Mean	mean corpuscular hemoglobin	DPEP1	CHEMBL766	CILASTATIN	cholestasis	DPEP1_6
MCH_Mean	mean corpuscular hemoglobin	DPEP1	CHEMBL1201057	CILASTATIN SODIUM	cholestasis	DPEP1_6
MCH_Mean	mean corpuscular hemoglobin	DPEP1	CHEMBL1201057	CILASTATIN SODIUM	cholestatic liver injury	DPEP1_6
MCH_Mean	mean corpuscular hemoglobin	DPEP1	CHEMBL766	CILASTATIN	epilepsy	DPEP1_7
MCH_Mean	mean corpuscular hemoglobin	DPEP1	CHEMBL766	CILASTATIN	grand mal convulsion	DPEP1_7
MCH_Mean	mean corpuscular hemoglobin	DPEP1	CHEMBL766	CILASTATIN	partial seizures	DPEP1_7
MCH_Mean	mean corpuscular hemoglobin	DPEP1	CHEMBL766	CILASTATIN	status epilepticus	DPEP1_7
MCH_Mean	mean corpuscular hemoglobin	DPEP1	CHEMBL766	CILASTATIN	convulsion	DPEP1_7
MCH_Mean	mean corpuscular hemoglobin	DPEP1	CHEMBL1201057	CILASTATIN SODIUM	epilepsy	DPEP1_7
MCH_Mean	mean corpuscular hemoglobin	DPEP1	CHEMBL1201057	CILASTATIN SODIUM	grand mal convulsion	DPEP1_7
MCH_Mean	mean corpuscular hemoglobin	DPEP1	CHEMBL1201057	CILASTATIN SODIUM	partial seizures	DPEP1_7
MCH_Mean	mean corpuscular hemoglobin	DPEP1	CHEMBL1201057	CILASTATIN SODIUM	status epilepticus	DPEP1_7
MCH_Mean	mean corpuscular hemoglobin	DPEP1	CHEMBL1201057	CILASTATIN SODIUM	convulsion	DPEP1_7
MCH_Mean	mean corpuscular hemoglobin	DPEP1	CHEMBL1201057	CILASTATIN SODIUM	lactase deficiency	DPEP1_8
MCH_Mean	mean corpuscular hemoglobin	DPEP1	CHEMBL766	CILASTATIN	renal failure	DPEP1_9
MCH_Mean	mean corpuscular hemoglobin	DPEP1	CHEMBL1201057	CILASTATIN SODIUM	respiratory failure	DPEP1_9
MCH_Mean	mean corpuscular hemoglobin	EEF2	CHEMBL1201550	DENILEUKIN DIFTITOX	csf lymphocyte count increased	EEF2_0
MCH_Mean	mean corpuscular hemoglobin	EEF2	CHEMBL1201550	DENILEUKIN DIFTITOX	csf protein increased	EEF2_0
MCH_Mean	mean corpuscular hemoglobin	EEF2	CHEMBL1201550	DENILEUKIN DIFTITOX	retinal degeneration	EEF2_1
MCH_Mean	mean corpuscular hemoglobin	EEF2	CHEMBL1201550	DENILEUKIN DIFTITOX	retinitis	EEF2_1
MCH_Mean	mean corpuscular hemoglobin	EEF2	CHEMBL4297573	TAGRAXOFUSP	leukaemia recurrent	EEF2_10
MCH_Mean	mean corpuscular hemoglobin	EEF2	CHEMBL4297573	TAGRAXOFUSP	hepatotoxicity	EEF2_11
MCH_Mean	mean corpuscular hemoglobin	EEF2	CHEMBL4297573	TAGRAXOFUSP	atrial fibrillation	EEF2_12
MCH_Mean	mean corpuscular hemoglobin	EEF2	CHEMBL1201550	DENILEUKIN DIFTITOX	pyoderma gangrenosum	EEF2_13
MCH_Mean	mean corpuscular hemoglobin	EEF2	CHEMBL1201550	DENILEUKIN DIFTITOX	angiopathy	EEF2_14
MCH_Mean	mean corpuscular hemoglobin	EEF2	CHEMBL4297573	TAGRAXOFUSP	thrombocytopenia	EEF2_15
MCH_Mean	mean corpuscular hemoglobin	EEF2	CHEMBL1201550	DENILEUKIN DIFTITOX	hyperthyroidism	EEF2_16
MCH_Mean	mean corpuscular hemoglobin	EEF2	CHEMBL1743043	MOXETUMOMAB PASUDOTOX	hypoxia	EEF2_17
MCH_Mean	mean corpuscular hemoglobin	EEF2	CHEMBL1743043	MOXETUMOMAB PASUDOTOX	haemolytic uraemic syndrome	EEF2_18
MCH_Mean	mean corpuscular hemoglobin	EEF2	CHEMBL1201550	DENILEUKIN DIFTITOX	blood pressure immeasurable	EEF2_19
MCH_Mean	mean corpuscular hemoglobin	EEF2	CHEMBL4297573	TAGRAXOFUSP	hepatic enzyme increased	EEF2_2
MCH_Mean	mean corpuscular hemoglobin	EEF2	CHEMBL4297573	TAGRAXOFUSP	liver function test increased	EEF2_2
MCH_Mean	mean corpuscular hemoglobin	EEF2	CHEMBL4297573	TAGRAXOFUSP	transaminases increased	EEF2_2
MCH_Mean	mean corpuscular hemoglobin	EEF2	CHEMBL1201550	DENILEUKIN DIFTITOX	colour blindness	EEF2_20
MCH_Mean	mean corpuscular hemoglobin	EEF2	CHEMBL1201550	DENILEUKIN DIFTITOX	peripheral t-cell lymphoma unspecified	EEF2_21
MCH_Mean	mean corpuscular hemoglobin	EEF2	CHEMBL1201550	DENILEUKIN DIFTITOX	aseptic necrosis bone	EEF2_22
MCH_Mean	mean corpuscular hemoglobin	EEF2	CHEMBL1743043	MOXETUMOMAB PASUDOTOX	weight increased	EEF2_23
MCH_Mean	mean corpuscular hemoglobin	EEF2	CHEMBL4297573	TAGRAXOFUSP	weight increased	EEF2_23
MCH_Mean	mean corpuscular hemoglobin	EEF2	CHEMBL1201550	DENILEUKIN DIFTITOX	mycosis fungoides	EEF2_24
MCH_Mean	mean corpuscular hemoglobin	EEF2	CHEMBL1201550	DENILEUKIN DIFTITOX	csf lactate dehydrogenase increased	EEF2_25
MCH_Mean	mean corpuscular hemoglobin	EEF2	CHEMBL1201550	DENILEUKIN DIFTITOX	blindness	EEF2_26
MCH_Mean	mean corpuscular hemoglobin	EEF2	CHEMBL1201550	DENILEUKIN DIFTITOX	capillary fragility increased	EEF2_3
MCH_Mean	mean corpuscular hemoglobin	EEF2	CHEMBL1201550	DENILEUKIN DIFTITOX	capillary leak syndrome	EEF2_3
MCH_Mean	mean corpuscular hemoglobin	EEF2	CHEMBL1743043	MOXETUMOMAB PASUDOTOX	capillary leak syndrome	EEF2_3
MCH_Mean	mean corpuscular hemoglobin	EEF2	CHEMBL4297573	TAGRAXOFUSP	capillary leak syndrome	EEF2_3
MCH_Mean	mean corpuscular hemoglobin	EEF2	CHEMBL4297573	TAGRAXOFUSP	skin lesion	EEF2_4
MCH_Mean	mean corpuscular hemoglobin	EEF2	CHEMBL1201550	DENILEUKIN DIFTITOX	blood albumin decreased	EEF2_5
MCH_Mean	mean corpuscular hemoglobin	EEF2	CHEMBL4297573	TAGRAXOFUSP	blood albumin decreased	EEF2_5
MCH_Mean	mean corpuscular hemoglobin	EEF2	CHEMBL4297573	TAGRAXOFUSP	hypoalbuminaemia	EEF2_5
MCH_Mean	mean corpuscular hemoglobin	EEF2	CHEMBL4297573	TAGRAXOFUSP	tumour lysis syndrome	EEF2_6
MCH_Mean	mean corpuscular hemoglobin	EEF2	CHEMBL1201550	DENILEUKIN DIFTITOX	pyrexia	EEF2_7
MCH_Mean	mean corpuscular hemoglobin	EEF2	CHEMBL4297573	TAGRAXOFUSP	chills	EEF2_7
MCH_Mean	mean corpuscular hemoglobin	EEF2	CHEMBL4297573	TAGRAXOFUSP	pyrexia	EEF2_7
MCH_Mean	mean corpuscular hemoglobin	EEF2	CHEMBL4297573	TAGRAXOFUSP	disease progression	EEF2_8
MCH_Mean	mean corpuscular hemoglobin	EEF2	CHEMBL1201550	DENILEUKIN DIFTITOX	csf monocyte count positive	EEF2_9
MCH_Mean	mean corpuscular hemoglobin	EPHB4	CHEMBL24828	VANDETANIB	blood calcitonin increased	EPHB4_0
MCH_Mean	mean corpuscular hemoglobin	EPHB4	CHEMBL24828	VANDETANIB	blood thyroid stimulating hormone increased	EPHB4_0
MCH_Mean	mean corpuscular hemoglobin	EPHB4	CHEMBL24828	VANDETANIB	hypocalcaemia	EPHB4_1
MCH_Mean	mean corpuscular hemoglobin	EPHB4	CHEMBL24828	VANDETANIB	hypophagia	EPHB4_1
MCH_Mean	mean corpuscular hemoglobin	EPHB4	CHEMBL24828	VANDETANIB	hypophosphataemia	EPHB4_1
MCH_Mean	mean corpuscular hemoglobin	EPHB4	CHEMBL24828	VANDETANIB	gastrooesophageal reflux disease	EPHB4_10
MCH_Mean	mean corpuscular hemoglobin	EPHB4	CHEMBL24828	VANDETANIB	reflux gastritis	EPHB4_10
MCH_Mean	mean corpuscular hemoglobin	EPHB4	CHEMBL24828	VANDETANIB	magnetic resonance imaging abnormal	EPHB4_11
MCH_Mean	mean corpuscular hemoglobin	EPHB4	CHEMBL24828	VANDETANIB	hypertension	EPHB4_12
MCH_Mean	mean corpuscular hemoglobin	EPHB4	CHEMBL24828	VANDETANIB	ocular hyperaemia	EPHB4_13
MCH_Mean	mean corpuscular hemoglobin	EPHB4	CHEMBL24828	VANDETANIB	pulmonary embolism	EPHB4_14
MCH_Mean	mean corpuscular hemoglobin	EPHB4	CHEMBL24828	VANDETANIB	metastases to liver	EPHB4_15
MCH_Mean	mean corpuscular hemoglobin	EPHB4	CHEMBL24828	VANDETANIB	photosensitivity reaction	EPHB4_16
MCH_Mean	mean corpuscular hemoglobin	EPHB4	CHEMBL24828	VANDETANIB	cornea verticillata	EPHB4_17
MCH_Mean	mean corpuscular hemoglobin	EPHB4	CHEMBL24828	VANDETANIB	electrocardiogram qt interval abnormal	EPHB4_18
MCH_Mean	mean corpuscular hemoglobin	EPHB4	CHEMBL24828	VANDETANIB	electrocardiogram qt prolonged	EPHB4_18
MCH_Mean	mean corpuscular hemoglobin	EPHB4	CHEMBL24828	VANDETANIB	myoclonus	EPHB4_19
MCH_Mean	mean corpuscular hemoglobin	EPHB4	CHEMBL24828	VANDETANIB	neutrophil count decreased	EPHB4_2
MCH_Mean	mean corpuscular hemoglobin	EPHB4	CHEMBL24828	VANDETANIB	pancytopenia	EPHB4_2
MCH_Mean	mean corpuscular hemoglobin	EPHB4	CHEMBL24828	VANDETANIB	brain stem glioma	EPHB4_20
MCH_Mean	mean corpuscular hemoglobin	EPHB4	CHEMBL24828	VANDETANIB	hemiparesis	EPHB4_21
MCH_Mean	mean corpuscular hemoglobin	EPHB4	CHEMBL24828	VANDETANIB	diarrhoea	EPHB4_22
MCH_Mean	mean corpuscular hemoglobin	EPHB4	CHEMBL24828	VANDETANIB	insomnia	EPHB4_23
MCH_Mean	mean corpuscular hemoglobin	EPHB4	CHEMBL24828	VANDETANIB	alanine aminotransferase increased	EPHB4_24
MCH_Mean	mean corpuscular hemoglobin	EPHB4	CHEMBL24828	VANDETANIB	ataxia	EPHB4_25
MCH_Mean	mean corpuscular hemoglobin	EPHB4	CHEMBL24828	VANDETANIB	flatulence	EPHB4_26
MCH_Mean	mean corpuscular hemoglobin	EPHB4	CHEMBL24828	VANDETANIB	haematocrit increased	EPHB4_27
MCH_Mean	mean corpuscular hemoglobin	EPHB4	CHEMBL24828	VANDETANIB	facial paralysis	EPHB4_28
MCH_Mean	mean corpuscular hemoglobin	EPHB4	CHEMBL24828	VANDETANIB	abdominal distension	EPHB4_29
MCH_Mean	mean corpuscular hemoglobin	EPHB4	CHEMBL24828	VANDETANIB	blood cholesterol increased	EPHB4_3
MCH_Mean	mean corpuscular hemoglobin	EPHB4	CHEMBL24828	VANDETANIB	blood triglycerides increased	EPHB4_3
MCH_Mean	mean corpuscular hemoglobin	EPHB4	CHEMBL24828	VANDETANIB	blood creatinine increased	EPHB4_30
MCH_Mean	mean corpuscular hemoglobin	EPHB4	CHEMBL24828	VANDETANIB	detachment of retinal pigment epithelium	EPHB4_31
MCH_Mean	mean corpuscular hemoglobin	EPHB4	CHEMBL24828	VANDETANIB	metastases to central nervous system	EPHB4_32
MCH_Mean	mean corpuscular hemoglobin	EPHB4	CHEMBL24828	VANDETANIB	metastases to bone	EPHB4_33
MCH_Mean	mean corpuscular hemoglobin	EPHB4	CHEMBL24828	VANDETANIB	lymphocyte count decreased	EPHB4_34
MCH_Mean	mean corpuscular hemoglobin	EPHB4	CHEMBL24828	VANDETANIB	mucosal inflammation	EPHB4_4
MCH_Mean	mean corpuscular hemoglobin	EPHB4	CHEMBL24828	VANDETANIB	stomatitis	EPHB4_4
MCH_Mean	mean corpuscular hemoglobin	EPHB4	CHEMBL24828	VANDETANIB	thyroid cancer	EPHB4_5
MCH_Mean	mean corpuscular hemoglobin	EPHB4	CHEMBL24828	VANDETANIB	acne	EPHB4_6
MCH_Mean	mean corpuscular hemoglobin	EPHB4	CHEMBL24828	VANDETANIB	dermatitis acneiform	EPHB4_6
MCH_Mean	mean corpuscular hemoglobin	EPHB4	CHEMBL24828	VANDETANIB	folliculitis	EPHB4_6
MCH_Mean	mean corpuscular hemoglobin	EPHB4	CHEMBL24828	VANDETANIB	vaginal neoplasm	EPHB4_7
MCH_Mean	mean corpuscular hemoglobin	EPHB4	CHEMBL24828	VANDETANIB	disease progression	EPHB4_8
MCH_Mean	mean corpuscular hemoglobin	EPHB4	CHEMBL24828	VANDETANIB	malignant neoplasm progression	EPHB4_8
MCH_Mean	mean corpuscular hemoglobin	EPHB4	CHEMBL24828	VANDETANIB	palmar-plantar erythrodysaesthesia syndrome	EPHB4_9
MCH_Mean	mean corpuscular hemoglobin	GABBR1	CHEMBL701	BACLOFEN	hypertonia	GABBR1_0
MCH_Mean	mean corpuscular hemoglobin	GABBR1	CHEMBL701	BACLOFEN	hypotonia	GABBR1_0
MCH_Mean	mean corpuscular hemoglobin	GABBR1	CHEMBL701	BACLOFEN	muscle rigidity	GABBR1_0
MCH_Mean	mean corpuscular hemoglobin	GABBR1	CHEMBL701	BACLOFEN	muscle spasms	GABBR1_0
MCH_Mean	mean corpuscular hemoglobin	GABBR1	CHEMBL701	BACLOFEN	muscle spasticity	GABBR1_0
MCH_Mean	mean corpuscular hemoglobin	GABBR1	CHEMBL701	BACLOFEN	muscle tightness	GABBR1_0
MCH_Mean	mean corpuscular hemoglobin	GABBR1	CHEMBL701	BACLOFEN	agitation	GABBR1_1
MCH_Mean	mean corpuscular hemoglobin	GABBR1	CHEMBL701	BACLOFEN	coma	GABBR1_1
MCH_Mean	mean corpuscular hemoglobin	GABBR1	CHEMBL701	BACLOFEN	confusional state	GABBR1_1
MCH_Mean	mean corpuscular hemoglobin	GABBR1	CHEMBL701	BACLOFEN	delirium	GABBR1_1
MCH_Mean	mean corpuscular hemoglobin	GABBR1	CHEMBL701	BACLOFEN	depressed level of consciousness	GABBR1_1
MCH_Mean	mean corpuscular hemoglobin	GABBR1	CHEMBL701	BACLOFEN	lethargy	GABBR1_1
MCH_Mean	mean corpuscular hemoglobin	GABBR1	CHEMBL701	BACLOFEN	sedation	GABBR1_1
MCH_Mean	mean corpuscular hemoglobin	GABBR1	CHEMBL1200682	SODIUM OXYBATE	sleep apnoea syndrome	GABBR1_10
MCH_Mean	mean corpuscular hemoglobin	GABBR1	CHEMBL1200682	SODIUM OXYBATE	sleep paralysis	GABBR1_10
MCH_Mean	mean corpuscular hemoglobin	GABBR1	CHEMBL701	BACLOFEN	somnolence	GABBR1_11
MCH_Mean	mean corpuscular hemoglobin	GABBR1	CHEMBL1200682	SODIUM OXYBATE	initial insomnia	GABBR1_11
MCH_Mean	mean corpuscular hemoglobin	GABBR1	CHEMBL1200682	SODIUM OXYBATE	insomnia	GABBR1_11
MCH_Mean	mean corpuscular hemoglobin	GABBR1	CHEMBL1200682	SODIUM OXYBATE	parasomnia	GABBR1_11
MCH_Mean	mean corpuscular hemoglobin	GABBR1	CHEMBL1200682	SODIUM OXYBATE	poor quality sleep	GABBR1_11
MCH_Mean	mean corpuscular hemoglobin	GABBR1	CHEMBL1200682	SODIUM OXYBATE	somnambulism	GABBR1_11
MCH_Mean	mean corpuscular hemoglobin	GABBR1	CHEMBL1200682	SODIUM OXYBATE	somnolence	GABBR1_11
MCH_Mean	mean corpuscular hemoglobin	GABBR1	CHEMBL1200682	SODIUM OXYBATE	suicidal ideation	GABBR1_12
MCH_Mean	mean corpuscular hemoglobin	GABBR1	CHEMBL701	BACLOFEN	no therapeutic response	GABBR1_13
MCH_Mean	mean corpuscular hemoglobin	GABBR1	CHEMBL701	BACLOFEN	therapeutic response decreased	GABBR1_13
MCH_Mean	mean corpuscular hemoglobin	GABBR1	CHEMBL1200682	SODIUM OXYBATE	therapeutic response unexpected	GABBR1_13
MCH_Mean	mean corpuscular hemoglobin	GABBR1	CHEMBL4594393	CALCIUM OXYBATE	therapeutic response changed	GABBR1_13
MCH_Mean	mean corpuscular hemoglobin	GABBR1	CHEMBL4594393	CALCIUM OXYBATE	therapeutic response unexpected	GABBR1_13
MCH_Mean	mean corpuscular hemoglobin	GABBR1	CHEMBL4594394	MAGNESIUM OXYBATE	therapeutic response changed	GABBR1_13
MCH_Mean	mean corpuscular hemoglobin	GABBR1	CHEMBL4594394	MAGNESIUM OXYBATE	therapeutic response unexpected	GABBR1_13
MCH_Mean	mean corpuscular hemoglobin	GABBR1	CHEMBL4594395	POTASSIUM OXYBATE	therapeutic response changed	GABBR1_13
MCH_Mean	mean corpuscular hemoglobin	GABBR1	CHEMBL4594395	POTASSIUM OXYBATE	therapeutic response unexpected	GABBR1_13
MCH_Mean	mean corpuscular hemoglobin	GABBR1	CHEMBL1200682	SODIUM OXYBATE	enuresis	GABBR1_14
MCH_Mean	mean corpuscular hemoglobin	GABBR1	CHEMBL4594393	CALCIUM OXYBATE	micturition urgency	GABBR1_14
MCH_Mean	mean corpuscular hemoglobin	GABBR1	CHEMBL4594394	MAGNESIUM OXYBATE	micturition urgency	GABBR1_14
MCH_Mean	mean corpuscular hemoglobin	GABBR1	CHEMBL4594395	POTASSIUM OXYBATE	micturition urgency	GABBR1_14
MCH_Mean	mean corpuscular hemoglobin	GABBR1	CHEMBL4594393	CALCIUM OXYBATE	skin cosmetic procedure	GABBR1_15
MCH_Mean	mean corpuscular hemoglobin	GABBR1	CHEMBL4594395	POTASSIUM OXYBATE	skin cosmetic procedure	GABBR1_15
MCH_Mean	mean corpuscular hemoglobin	GABBR1	CHEMBL701	BACLOFEN	drug withdrawal syndrome	GABBR1_16
MCH_Mean	mean corpuscular hemoglobin	GABBR1	CHEMBL701	BACLOFEN	withdrawal syndrome	GABBR1_16
MCH_Mean	mean corpuscular hemoglobin	GABBR1	CHEMBL1200682	SODIUM OXYBATE	abnormal dreams	GABBR1_17
MCH_Mean	mean corpuscular hemoglobin	GABBR1	CHEMBL1200682	SODIUM OXYBATE	abnormal sleep-related event	GABBR1_17
MCH_Mean	mean corpuscular hemoglobin	GABBR1	CHEMBL701	BACLOFEN	encephalopathy	GABBR1_18
MCH_Mean	mean corpuscular hemoglobin	GABBR1	CHEMBL701	BACLOFEN	toxic encephalopathy	GABBR1_18
MCH_Mean	mean corpuscular hemoglobin	GABBR1	CHEMBL4594393	CALCIUM OXYBATE	barrett's oesophagus	GABBR1_19
MCH_Mean	mean corpuscular hemoglobin	GABBR1	CHEMBL4594395	POTASSIUM OXYBATE	barrett's oesophagus	GABBR1_19
MCH_Mean	mean corpuscular hemoglobin	GABBR1	CHEMBL1200682	SODIUM OXYBATE	cataplexy	GABBR1_2
MCH_Mean	mean corpuscular hemoglobin	GABBR1	CHEMBL4594393	CALCIUM OXYBATE	narcolepsy	GABBR1_2
MCH_Mean	mean corpuscular hemoglobin	GABBR1	CHEMBL4594394	MAGNESIUM OXYBATE	narcolepsy	GABBR1_2
MCH_Mean	mean corpuscular hemoglobin	GABBR1	CHEMBL4594395	POTASSIUM OXYBATE	narcolepsy	GABBR1_2
MCH_Mean	mean corpuscular hemoglobin	GABBR1	CHEMBL1200682	SODIUM OXYBATE	memory impairment	GABBR1_20
MCH_Mean	mean corpuscular hemoglobin	GABBR1	CHEMBL1200682	SODIUM OXYBATE	unevaluable event	GABBR1_21
MCH_Mean	mean corpuscular hemoglobin	GABBR1	CHEMBL701	BACLOFEN	dystonia	GABBR1_22
MCH_Mean	mean corpuscular hemoglobin	GABBR1	CHEMBL1200682	SODIUM OXYBATE	tremor	GABBR1_22
MCH_Mean	mean corpuscular hemoglobin	GABBR1	CHEMBL4594393	CALCIUM OXYBATE	cholecystectomy	GABBR1_23
MCH_Mean	mean corpuscular hemoglobin	GABBR1	CHEMBL4594394	MAGNESIUM OXYBATE	cholecystectomy	GABBR1_23
MCH_Mean	mean corpuscular hemoglobin	GABBR1	CHEMBL4594395	POTASSIUM OXYBATE	cholecystectomy	GABBR1_23
MCH_Mean	mean corpuscular hemoglobin	GABBR1	CHEMBL4594393	CALCIUM OXYBATE	upper airway resistance syndrome	GABBR1_24
MCH_Mean	mean corpuscular hemoglobin	GABBR1	CHEMBL4594395	POTASSIUM OXYBATE	upper airway resistance syndrome	GABBR1_24
MCH_Mean	mean corpuscular hemoglobin	GABBR1	CHEMBL701	BACLOFEN	infection	GABBR1_25
MCH_Mean	mean corpuscular hemoglobin	GABBR1	CHEMBL1200682	SODIUM OXYBATE	restless legs syndrome	GABBR1_26
MCH_Mean	mean corpuscular hemoglobin	GABBR1	CHEMBL4594393	CALCIUM OXYBATE	peripheral nerve neurostimulation	GABBR1_27
MCH_Mean	mean corpuscular hemoglobin	GABBR1	CHEMBL4594394	MAGNESIUM OXYBATE	peripheral nerve neurostimulation	GABBR1_27
MCH_Mean	mean corpuscular hemoglobin	GABBR1	CHEMBL4594395	POTASSIUM OXYBATE	peripheral nerve neurostimulation	GABBR1_27
MCH_Mean	mean corpuscular hemoglobin	GABBR1	CHEMBL1200682	SODIUM OXYBATE	fall	GABBR1_28
MCH_Mean	mean corpuscular hemoglobin	GABBR1	CHEMBL1200682	SODIUM OXYBATE	surgery	GABBR1_29
MCH_Mean	mean corpuscular hemoglobin	GABBR1	CHEMBL4594393	CALCIUM OXYBATE	surgery	GABBR1_29
MCH_Mean	mean corpuscular hemoglobin	GABBR1	CHEMBL4594394	MAGNESIUM OXYBATE	surgery	GABBR1_29
MCH_Mean	mean corpuscular hemoglobin	GABBR1	CHEMBL4594395	POTASSIUM OXYBATE	surgery	GABBR1_29
MCH_Mean	mean corpuscular hemoglobin	GABBR1	CHEMBL1200682	SODIUM OXYBATE	hunger	GABBR1_3
MCH_Mean	mean corpuscular hemoglobin	GABBR1	CHEMBL1200682	SODIUM OXYBATE	nausea	GABBR1_3
MCH_Mean	mean corpuscular hemoglobin	GABBR1	CHEMBL1200682	SODIUM OXYBATE	bipolar disorder	GABBR1_30
MCH_Mean	mean corpuscular hemoglobin	GABBR1	CHEMBL4594393	CALCIUM OXYBATE	bipolar disorder	GABBR1_30
MCH_Mean	mean corpuscular hemoglobin	GABBR1	CHEMBL4594394	MAGNESIUM OXYBATE	bipolar disorder	GABBR1_30
MCH_Mean	mean corpuscular hemoglobin	GABBR1	CHEMBL4594395	POTASSIUM OXYBATE	bipolar disorder	GABBR1_30
MCH_Mean	mean corpuscular hemoglobin	GABBR1	CHEMBL1200682	SODIUM OXYBATE	stress	GABBR1_31
MCH_Mean	mean corpuscular hemoglobin	GABBR1	CHEMBL1200682	SODIUM OXYBATE	fibromyalgia	GABBR1_32
MCH_Mean	mean corpuscular hemoglobin	GABBR1	CHEMBL1200682	SODIUM OXYBATE	nephrolithiasis	GABBR1_33
MCH_Mean	mean corpuscular hemoglobin	GABBR1	CHEMBL4594393	CALCIUM OXYBATE	nephrolithiasis	GABBR1_33
MCH_Mean	mean corpuscular hemoglobin	GABBR1	CHEMBL4594394	MAGNESIUM OXYBATE	nephrolithiasis	GABBR1_33
MCH_Mean	mean corpuscular hemoglobin	GABBR1	CHEMBL4594395	POTASSIUM OXYBATE	nephrolithiasis	GABBR1_33
MCH_Mean	mean corpuscular hemoglobin	GABBR1	CHEMBL1200682	SODIUM OXYBATE	sleep-related eating disorder	GABBR1_34
MCH_Mean	mean corpuscular hemoglobin	GABBR1	CHEMBL4594393	CALCIUM OXYBATE	vulvectomy	GABBR1_35
MCH_Mean	mean corpuscular hemoglobin	GABBR1	CHEMBL4594394	MAGNESIUM OXYBATE	vulvectomy	GABBR1_35
MCH_Mean	mean corpuscular hemoglobin	GABBR1	CHEMBL4594395	POTASSIUM OXYBATE	vulvectomy	GABBR1_35
MCH_Mean	mean corpuscular hemoglobin	GABBR1	CHEMBL701	BACLOFEN	pocket erosion	GABBR1_36
MCH_Mean	mean corpuscular hemoglobin	GABBR1	CHEMBL4594393	CALCIUM OXYBATE	hospitalisation	GABBR1_37
MCH_Mean	mean corpuscular hemoglobin	GABBR1	CHEMBL4594394	MAGNESIUM OXYBATE	hospitalisation	GABBR1_37
MCH_Mean	mean corpuscular hemoglobin	GABBR1	CHEMBL4594395	POTASSIUM OXYBATE	hospitalisation	GABBR1_37
MCH_Mean	mean corpuscular hemoglobin	GABBR1	CHEMBL701	BACLOFEN	seroma	GABBR1_38
MCH_Mean	mean corpuscular hemoglobin	GABBR1	CHEMBL1200682	SODIUM OXYBATE	snoring	GABBR1_39
MCH_Mean	mean corpuscular hemoglobin	GABBR1	CHEMBL701	BACLOFEN	implant site discharge	GABBR1_4
MCH_Mean	mean corpuscular hemoglobin	GABBR1	CHEMBL701	BACLOFEN	implant site effusion	GABBR1_4
MCH_Mean	mean corpuscular hemoglobin	GABBR1	CHEMBL701	BACLOFEN	implant site erosion	GABBR1_4
MCH_Mean	mean corpuscular hemoglobin	GABBR1	CHEMBL701	BACLOFEN	implant site erythema	GABBR1_4
MCH_Mean	mean corpuscular hemoglobin	GABBR1	CHEMBL701	BACLOFEN	implant site extravasation	GABBR1_4
MCH_Mean	mean corpuscular hemoglobin	GABBR1	CHEMBL701	BACLOFEN	implant site infection	GABBR1_4
MCH_Mean	mean corpuscular hemoglobin	GABBR1	CHEMBL701	BACLOFEN	implant site swelling	GABBR1_4
MCH_Mean	mean corpuscular hemoglobin	GABBR1	CHEMBL701	BACLOFEN	medical device site infection	GABBR1_4
MCH_Mean	mean corpuscular hemoglobin	GABBR1	CHEMBL701	BACLOFEN	hyperhidrosis	GABBR1_40
MCH_Mean	mean corpuscular hemoglobin	GABBR1	CHEMBL701	BACLOFEN	diarrhoea	GABBR1_41
MCH_Mean	mean corpuscular hemoglobin	GABBR1	CHEMBL1200682	SODIUM OXYBATE	intervertebral disc protrusion	GABBR1_42
MCH_Mean	mean corpuscular hemoglobin	GABBR1	CHEMBL701	BACLOFEN	intracranial hypotension	GABBR1_43
MCH_Mean	mean corpuscular hemoglobin	GABBR1	CHEMBL701	BACLOFEN	pruritus	GABBR1_44
MCH_Mean	mean corpuscular hemoglobin	GABBR1	CHEMBL1200682	SODIUM OXYBATE	blood pressure increased	GABBR1_45
MCH_Mean	mean corpuscular hemoglobin	GABBR1	CHEMBL1200682	SODIUM OXYBATE	hypertension	GABBR1_45
MCH_Mean	mean corpuscular hemoglobin	GABBR1	CHEMBL701	BACLOFEN	infusion site mass	GABBR1_46
MCH_Mean	mean corpuscular hemoglobin	GABBR1	CHEMBL1200682	SODIUM OXYBATE	hangover	GABBR1_47
MCH_Mean	mean corpuscular hemoglobin	GABBR1	CHEMBL1200682	SODIUM OXYBATE	weight decreased	GABBR1_48
MCH_Mean	mean corpuscular hemoglobin	GABBR1	CHEMBL4594393	CALCIUM OXYBATE	weight decreased	GABBR1_48
MCH_Mean	mean corpuscular hemoglobin	GABBR1	CHEMBL4594394	MAGNESIUM OXYBATE	weight decreased	GABBR1_48
MCH_Mean	mean corpuscular hemoglobin	GABBR1	CHEMBL4594395	POTASSIUM OXYBATE	weight decreased	GABBR1_48
MCH_Mean	mean corpuscular hemoglobin	GABBR1	CHEMBL1200682	SODIUM OXYBATE	feeling drunk	GABBR1_49
MCH_Mean	mean corpuscular hemoglobin	GABBR1	CHEMBL701	BACLOFEN	cerebrospinal fluid leakage	GABBR1_5
MCH_Mean	mean corpuscular hemoglobin	GABBR1	CHEMBL701	BACLOFEN	meningitis	GABBR1_5
MCH_Mean	mean corpuscular hemoglobin	GABBR1	CHEMBL4594393	CALCIUM OXYBATE	chronic kidney disease	GABBR1_50
MCH_Mean	mean corpuscular hemoglobin	GABBR1	CHEMBL4594394	MAGNESIUM OXYBATE	chronic kidney disease	GABBR1_50
MCH_Mean	mean corpuscular hemoglobin	GABBR1	CHEMBL4594395	POTASSIUM OXYBATE	chronic kidney disease	GABBR1_50
MCH_Mean	mean corpuscular hemoglobin	GABBR1	CHEMBL701	BACLOFEN	catheter related complication	GABBR1_51
MCH_Mean	mean corpuscular hemoglobin	GABBR1	CHEMBL701	BACLOFEN	device inversion	GABBR1_52
MCH_Mean	mean corpuscular hemoglobin	GABBR1	CHEMBL701	BACLOFEN	wound dehiscence	GABBR1_53
MCH_Mean	mean corpuscular hemoglobin	GABBR1	CHEMBL701	BACLOFEN	toxicity to various agents	GABBR1_54
MCH_Mean	mean corpuscular hemoglobin	GABBR1	CHEMBL1200682	SODIUM OXYBATE	nasopharyngitis	GABBR1_55
MCH_Mean	mean corpuscular hemoglobin	GABBR1	CHEMBL701	BACLOFEN	pain	GABBR1_56
MCH_Mean	mean corpuscular hemoglobin	GABBR1	CHEMBL701	BACLOFEN	pneumonia aspiration	GABBR1_57
MCH_Mean	mean corpuscular hemoglobin	GABBR1	CHEMBL701	BACLOFEN	unresponsive to stimuli	GABBR1_58
MCH_Mean	mean corpuscular hemoglobin	GABBR1	CHEMBL701	BACLOFEN	mental status changes	GABBR1_59
MCH_Mean	mean corpuscular hemoglobin	GABBR1	CHEMBL1200682	SODIUM OXYBATE	condition aggravated	GABBR1_6
MCH_Mean	mean corpuscular hemoglobin	GABBR1	CHEMBL1200682	SODIUM OXYBATE	pre-existing condition improved	GABBR1_6
MCH_Mean	mean corpuscular hemoglobin	GABBR1	CHEMBL4594393	CALCIUM OXYBATE	pre-existing condition improved	GABBR1_6
MCH_Mean	mean corpuscular hemoglobin	GABBR1	CHEMBL4594394	MAGNESIUM OXYBATE	pre-existing condition improved	GABBR1_6
MCH_Mean	mean corpuscular hemoglobin	GABBR1	CHEMBL4594395	POTASSIUM OXYBATE	pre-existing condition improved	GABBR1_6
MCH_Mean	mean corpuscular hemoglobin	GABBR1	CHEMBL1200682	SODIUM OXYBATE	depression	GABBR1_60
MCH_Mean	mean corpuscular hemoglobin	GABBR1	CHEMBL701	BACLOFEN	clonus	GABBR1_61
MCH_Mean	mean corpuscular hemoglobin	GABBR1	CHEMBL701	BACLOFEN	device infusion issue	GABBR1_62
MCH_Mean	mean corpuscular hemoglobin	GABBR1	CHEMBL1200682	SODIUM OXYBATE	feeling abnormal	GABBR1_63
MCH_Mean	mean corpuscular hemoglobin	GABBR1	CHEMBL1200682	SODIUM OXYBATE	migraine	GABBR1_64
MCH_Mean	mean corpuscular hemoglobin	GABBR1	CHEMBL4594393	CALCIUM OXYBATE	migraine	GABBR1_64
MCH_Mean	mean corpuscular hemoglobin	GABBR1	CHEMBL4594394	MAGNESIUM OXYBATE	migraine	GABBR1_64
MCH_Mean	mean corpuscular hemoglobin	GABBR1	CHEMBL4594395	POTASSIUM OXYBATE	migraine	GABBR1_64
MCH_Mean	mean corpuscular hemoglobin	GABBR1	CHEMBL701	BACLOFEN	respiratory depression	GABBR1_65
MCH_Mean	mean corpuscular hemoglobin	GABBR1	CHEMBL1200682	SODIUM OXYBATE	disability	GABBR1_66
MCH_Mean	mean corpuscular hemoglobin	GABBR1	CHEMBL701	BACLOFEN	device battery issue	GABBR1_67
MCH_Mean	mean corpuscular hemoglobin	GABBR1	CHEMBL1200682	SODIUM OXYBATE	anxiety	GABBR1_68
MCH_Mean	mean corpuscular hemoglobin	GABBR1	CHEMBL1200682	SODIUM OXYBATE	panic attack	GABBR1_69
MCH_Mean	mean corpuscular hemoglobin	GABBR1	CHEMBL701	BACLOFEN	implant site pain	GABBR1_7
MCH_Mean	mean corpuscular hemoglobin	GABBR1	CHEMBL1200682	SODIUM OXYBATE	injection site pain	GABBR1_7
MCH_Mean	mean corpuscular hemoglobin	GABBR1	CHEMBL1200682	SODIUM OXYBATE	post-traumatic stress disorder	GABBR1_70
MCH_Mean	mean corpuscular hemoglobin	GABBR1	CHEMBL4594395	POTASSIUM OXYBATE	post-traumatic stress disorder	GABBR1_70
MCH_Mean	mean corpuscular hemoglobin	GABBR1	CHEMBL4594393	CALCIUM OXYBATE	shoulder operation	GABBR1_71
MCH_Mean	mean corpuscular hemoglobin	GABBR1	CHEMBL4594395	POTASSIUM OXYBATE	shoulder operation	GABBR1_71
MCH_Mean	mean corpuscular hemoglobin	GABBR1	CHEMBL701	BACLOFEN	device connection issue	GABBR1_8
MCH_Mean	mean corpuscular hemoglobin	GABBR1	CHEMBL701	BACLOFEN	device damage	GABBR1_8
MCH_Mean	mean corpuscular hemoglobin	GABBR1	CHEMBL4594393	CALCIUM OXYBATE	foot fracture	GABBR1_9
MCH_Mean	mean corpuscular hemoglobin	GABBR1	CHEMBL4594394	MAGNESIUM OXYBATE	foot fracture	GABBR1_9
MCH_Mean	mean corpuscular hemoglobin	GABBR1	CHEMBL4594395	POTASSIUM OXYBATE	foot fracture	GABBR1_9
MCH_Mean	mean corpuscular hemoglobin	IL6R	CHEMBL1237022	TOCILIZUMAB	discomfort	IL6R_0
MCH_Mean	mean corpuscular hemoglobin	IL6R	CHEMBL1237022	TOCILIZUMAB	pain in extremity	IL6R_0
MCH_Mean	mean corpuscular hemoglobin	IL6R	CHEMBL1237022	TOCILIZUMAB	pain	IL6R_0
MCH_Mean	mean corpuscular hemoglobin	IL6R	CHEMBL2108730	SARILUMAB	discomfort	IL6R_0
MCH_Mean	mean corpuscular hemoglobin	IL6R	CHEMBL2108730	SARILUMAB	pain	IL6R_0
MCH_Mean	mean corpuscular hemoglobin	IL6R	CHEMBL2108730	SARILUMAB	breast cancer	IL6R_1
MCH_Mean	mean corpuscular hemoglobin	IL6R	CHEMBL2108730	SARILUMAB	breast cancer stage iii	IL6R_1
MCH_Mean	mean corpuscular hemoglobin	IL6R	CHEMBL1237022	TOCILIZUMAB	condition aggravated	IL6R_10
MCH_Mean	mean corpuscular hemoglobin	IL6R	CHEMBL2108730	SARILUMAB	condition aggravated	IL6R_10
MCH_Mean	mean corpuscular hemoglobin	IL6R	CHEMBL2108730	SARILUMAB	general physical health deterioration	IL6R_10
MCH_Mean	mean corpuscular hemoglobin	IL6R	CHEMBL1237022	TOCILIZUMAB	mobility decreased	IL6R_11
MCH_Mean	mean corpuscular hemoglobin	IL6R	CHEMBL2108730	SARILUMAB	joint range of motion decreased	IL6R_11
MCH_Mean	mean corpuscular hemoglobin	IL6R	CHEMBL2108730	SARILUMAB	mobility decreased	IL6R_11
MCH_Mean	mean corpuscular hemoglobin	IL6R	CHEMBL3833307	SATRALIZUMAB	neuromyelitis optica spectrum disorder	IL6R_12
MCH_Mean	mean corpuscular hemoglobin	IL6R	CHEMBL3833307	SATRALIZUMAB	optic neuritis	IL6R_12
MCH_Mean	mean corpuscular hemoglobin	IL6R	CHEMBL1237022	TOCILIZUMAB	pruritus	IL6R_13
MCH_Mean	mean corpuscular hemoglobin	IL6R	CHEMBL1237022	TOCILIZUMAB	rash	IL6R_13
MCH_Mean	mean corpuscular hemoglobin	IL6R	CHEMBL2108730	SARILUMAB	pruritus	IL6R_13
MCH_Mean	mean corpuscular hemoglobin	IL6R	CHEMBL2108730	SARILUMAB	rash	IL6R_13
MCH_Mean	mean corpuscular hemoglobin	IL6R	CHEMBL1237022	TOCILIZUMAB	abdominal discomfort	IL6R_14
MCH_Mean	mean corpuscular hemoglobin	IL6R	CHEMBL2108730	SARILUMAB	abdominal discomfort	IL6R_14
MCH_Mean	mean corpuscular hemoglobin	IL6R	CHEMBL2108730	SARILUMAB	abdominal pain upper	IL6R_14
MCH_Mean	mean corpuscular hemoglobin	IL6R	CHEMBL2108730	SARILUMAB	dyspepsia	IL6R_14
MCH_Mean	mean corpuscular hemoglobin	IL6R	CHEMBL1237022	TOCILIZUMAB	blood pressure increased	IL6R_15
MCH_Mean	mean corpuscular hemoglobin	IL6R	CHEMBL1237022	TOCILIZUMAB	blood pressure systolic increased	IL6R_15
MCH_Mean	mean corpuscular hemoglobin	IL6R	CHEMBL2108730	SARILUMAB	hypertension	IL6R_15
MCH_Mean	mean corpuscular hemoglobin	IL6R	CHEMBL1237022	TOCILIZUMAB	deformity	IL6R_16
MCH_Mean	mean corpuscular hemoglobin	IL6R	CHEMBL1237022	TOCILIZUMAB	hand deformity	IL6R_16
MCH_Mean	mean corpuscular hemoglobin	IL6R	CHEMBL2108730	SARILUMAB	hand deformity	IL6R_16
MCH_Mean	mean corpuscular hemoglobin	IL6R	CHEMBL3833307	SATRALIZUMAB	lymphocyte count decreased	IL6R_17
MCH_Mean	mean corpuscular hemoglobin	IL6R	CHEMBL1237022	TOCILIZUMAB	nasopharyngitis	IL6R_18
MCH_Mean	mean corpuscular hemoglobin	IL6R	CHEMBL1237022	TOCILIZUMAB	sinusitis	IL6R_18
MCH_Mean	mean corpuscular hemoglobin	IL6R	CHEMBL2108730	SARILUMAB	live birth	IL6R_19
MCH_Mean	mean corpuscular hemoglobin	IL6R	CHEMBL2108730	SARILUMAB	pregnancy	IL6R_19
MCH_Mean	mean corpuscular hemoglobin	IL6R	CHEMBL1237022	TOCILIZUMAB	gastrointestinal disorder	IL6R_2
MCH_Mean	mean corpuscular hemoglobin	IL6R	CHEMBL1237022	TOCILIZUMAB	irritable bowel syndrome	IL6R_2
MCH_Mean	mean corpuscular hemoglobin	IL6R	CHEMBL2108730	SARILUMAB	gastrointestinal disorder	IL6R_2
MCH_Mean	mean corpuscular hemoglobin	IL6R	CHEMBL2108730	SARILUMAB	irritable bowel syndrome	IL6R_2
MCH_Mean	mean corpuscular hemoglobin	IL6R	CHEMBL2108730	SARILUMAB	wheezing	IL6R_20
MCH_Mean	mean corpuscular hemoglobin	IL6R	CHEMBL2108730	SARILUMAB	lip dry	IL6R_21
MCH_Mean	mean corpuscular hemoglobin	IL6R	CHEMBL1237022	TOCILIZUMAB	sleep disorder	IL6R_22
MCH_Mean	mean corpuscular hemoglobin	IL6R	CHEMBL1237022	TOCILIZUMAB	sleep disorder due to general medical condition, insomnia type	IL6R_22
MCH_Mean	mean corpuscular hemoglobin	IL6R	CHEMBL2108730	SARILUMAB	sleep disorder due to general medical condition, insomnia type	IL6R_22
MCH_Mean	mean corpuscular hemoglobin	IL6R	CHEMBL2108730	SARILUMAB	peripheral venous disease	IL6R_23
MCH_Mean	mean corpuscular hemoglobin	IL6R	CHEMBL1237022	TOCILIZUMAB	hip arthroplasty	IL6R_24
MCH_Mean	mean corpuscular hemoglobin	IL6R	CHEMBL1237022	TOCILIZUMAB	knee arthroplasty	IL6R_24
MCH_Mean	mean corpuscular hemoglobin	IL6R	CHEMBL2108730	SARILUMAB	hip arthroplasty	IL6R_24
MCH_Mean	mean corpuscular hemoglobin	IL6R	CHEMBL2108730	SARILUMAB	knee arthroplasty	IL6R_24
MCH_Mean	mean corpuscular hemoglobin	IL6R	CHEMBL2108730	SARILUMAB	hepatocellular injury	IL6R_25
MCH_Mean	mean corpuscular hemoglobin	IL6R	CHEMBL2108730	SARILUMAB	liver injury	IL6R_25
MCH_Mean	mean corpuscular hemoglobin	IL6R	CHEMBL2108730	SARILUMAB	retinitis	IL6R_26
MCH_Mean	mean corpuscular hemoglobin	IL6R	CHEMBL2108730	SARILUMAB	uveitis	IL6R_26
MCH_Mean	mean corpuscular hemoglobin	IL6R	CHEMBL1237022	TOCILIZUMAB	lower respiratory tract infection	IL6R_27
MCH_Mean	mean corpuscular hemoglobin	IL6R	CHEMBL2108730	SARILUMAB	lower respiratory tract infection	IL6R_27
MCH_Mean	mean corpuscular hemoglobin	IL6R	CHEMBL2108730	SARILUMAB	upper respiratory tract infection bacterial	IL6R_27
MCH_Mean	mean corpuscular hemoglobin	IL6R	CHEMBL3833307	SATRALIZUMAB	urinary tract infection	IL6R_27
MCH_Mean	mean corpuscular hemoglobin	IL6R	CHEMBL1237022	TOCILIZUMAB	c-reactive protein abnormal	IL6R_28
MCH_Mean	mean corpuscular hemoglobin	IL6R	CHEMBL1237022	TOCILIZUMAB	c-reactive protein increased	IL6R_28
MCH_Mean	mean corpuscular hemoglobin	IL6R	CHEMBL2108730	SARILUMAB	c-reactive protein abnormal	IL6R_28
MCH_Mean	mean corpuscular hemoglobin	IL6R	CHEMBL2108730	SARILUMAB	c-reactive protein increased	IL6R_28
MCH_Mean	mean corpuscular hemoglobin	IL6R	CHEMBL1237022	TOCILIZUMAB	arthritis	IL6R_29
MCH_Mean	mean corpuscular hemoglobin	IL6R	CHEMBL1237022	TOCILIZUMAB	arthropathy	IL6R_29
MCH_Mean	mean corpuscular hemoglobin	IL6R	CHEMBL1237022	TOCILIZUMAB	osteoarthritis	IL6R_29
MCH_Mean	mean corpuscular hemoglobin	IL6R	CHEMBL1237022	TOCILIZUMAB	synovitis	IL6R_29
MCH_Mean	mean corpuscular hemoglobin	IL6R	CHEMBL2108730	SARILUMAB	arthritis	IL6R_29
MCH_Mean	mean corpuscular hemoglobin	IL6R	CHEMBL2108730	SARILUMAB	arthropathy	IL6R_29
MCH_Mean	mean corpuscular hemoglobin	IL6R	CHEMBL2108730	SARILUMAB	osteoarthritis	IL6R_29
MCH_Mean	mean corpuscular hemoglobin	IL6R	CHEMBL2108730	SARILUMAB	synovitis	IL6R_29
MCH_Mean	mean corpuscular hemoglobin	IL6R	CHEMBL1237022	TOCILIZUMAB	joint swelling	IL6R_3
MCH_Mean	mean corpuscular hemoglobin	IL6R	CHEMBL1237022	TOCILIZUMAB	peripheral swelling	IL6R_3
MCH_Mean	mean corpuscular hemoglobin	IL6R	CHEMBL1237022	TOCILIZUMAB	swelling	IL6R_3
MCH_Mean	mean corpuscular hemoglobin	IL6R	CHEMBL1237022	TOCILIZUMAB	swollen joint count increased	IL6R_3
MCH_Mean	mean corpuscular hemoglobin	IL6R	CHEMBL2108730	SARILUMAB	joint swelling	IL6R_3
MCH_Mean	mean corpuscular hemoglobin	IL6R	CHEMBL2108730	SARILUMAB	oedema	IL6R_3
MCH_Mean	mean corpuscular hemoglobin	IL6R	CHEMBL2108730	SARILUMAB	peripheral swelling	IL6R_3
MCH_Mean	mean corpuscular hemoglobin	IL6R	CHEMBL2108730	SARILUMAB	swelling	IL6R_3
MCH_Mean	mean corpuscular hemoglobin	IL6R	CHEMBL2108730	SARILUMAB	swollen joint count increased	IL6R_3
MCH_Mean	mean corpuscular hemoglobin	IL6R	CHEMBL1237022	TOCILIZUMAB	systemic lupus erythematosus	IL6R_30
MCH_Mean	mean corpuscular hemoglobin	IL6R	CHEMBL2108730	SARILUMAB	lupus vulgaris	IL6R_30
MCH_Mean	mean corpuscular hemoglobin	IL6R	CHEMBL2108730	SARILUMAB	systemic lupus erythematosus	IL6R_30
MCH_Mean	mean corpuscular hemoglobin	IL6R	CHEMBL2108730	SARILUMAB	hepatic cirrhosis	IL6R_31
MCH_Mean	mean corpuscular hemoglobin	IL6R	CHEMBL1237022	TOCILIZUMAB	skin ulcer	IL6R_32
MCH_Mean	mean corpuscular hemoglobin	IL6R	CHEMBL2108730	SARILUMAB	mucosal ulceration	IL6R_32
MCH_Mean	mean corpuscular hemoglobin	IL6R	CHEMBL3833307	SATRALIZUMAB	hepatic function abnormal	IL6R_33
MCH_Mean	mean corpuscular hemoglobin	IL6R	CHEMBL1237022	TOCILIZUMAB	pneumonia	IL6R_34
MCH_Mean	mean corpuscular hemoglobin	IL6R	CHEMBL2108730	SARILUMAB	pneumonia bacterial	IL6R_34
MCH_Mean	mean corpuscular hemoglobin	IL6R	CHEMBL3833307	SATRALIZUMAB	pneumonia aspiration	IL6R_34
MCH_Mean	mean corpuscular hemoglobin	IL6R	CHEMBL1237022	TOCILIZUMAB	weight increased	IL6R_35
MCH_Mean	mean corpuscular hemoglobin	IL6R	CHEMBL2108730	SARILUMAB	joint dislocation	IL6R_36
MCH_Mean	mean corpuscular hemoglobin	IL6R	CHEMBL2108730	SARILUMAB	nausea	IL6R_37
MCH_Mean	mean corpuscular hemoglobin	IL6R	CHEMBL1237022	TOCILIZUMAB	infection	IL6R_38
MCH_Mean	mean corpuscular hemoglobin	IL6R	CHEMBL1237022	TOCILIZUMAB	inflammation	IL6R_38
MCH_Mean	mean corpuscular hemoglobin	IL6R	CHEMBL2108730	SARILUMAB	infection	IL6R_38
MCH_Mean	mean corpuscular hemoglobin	IL6R	CHEMBL2108730	SARILUMAB	inflammation	IL6R_38
MCH_Mean	mean corpuscular hemoglobin	IL6R	CHEMBL2108730	SARILUMAB	x-ray abnormal	IL6R_39
MCH_Mean	mean corpuscular hemoglobin	IL6R	CHEMBL1237022	TOCILIZUMAB	glossodynia	IL6R_4
MCH_Mean	mean corpuscular hemoglobin	IL6R	CHEMBL1237022	TOCILIZUMAB	stomatitis	IL6R_4
MCH_Mean	mean corpuscular hemoglobin	IL6R	CHEMBL2108730	SARILUMAB	glossodynia	IL6R_4
MCH_Mean	mean corpuscular hemoglobin	IL6R	CHEMBL2108730	SARILUMAB	oral discomfort	IL6R_4
MCH_Mean	mean corpuscular hemoglobin	IL6R	CHEMBL2108730	SARILUMAB	stomatitis	IL6R_4
MCH_Mean	mean corpuscular hemoglobin	IL6R	CHEMBL1237022	TOCILIZUMAB	pulmonary fibrosis	IL6R_40
MCH_Mean	mean corpuscular hemoglobin	IL6R	CHEMBL2108730	SARILUMAB	pulmonary fibrosis	IL6R_40
MCH_Mean	mean corpuscular hemoglobin	IL6R	CHEMBL2108730	SARILUMAB	adjustment disorder with depressed mood	IL6R_41
MCH_Mean	mean corpuscular hemoglobin	IL6R	CHEMBL1237022	TOCILIZUMAB	helicobacter infection	IL6R_42
MCH_Mean	mean corpuscular hemoglobin	IL6R	CHEMBL2108730	SARILUMAB	helicobacter infection	IL6R_42
MCH_Mean	mean corpuscular hemoglobin	IL6R	CHEMBL1237022	TOCILIZUMAB	pemphigus	IL6R_43
MCH_Mean	mean corpuscular hemoglobin	IL6R	CHEMBL2108730	SARILUMAB	pemphigus	IL6R_43
MCH_Mean	mean corpuscular hemoglobin	IL6R	CHEMBL1237022	TOCILIZUMAB	granuloma skin	IL6R_44
MCH_Mean	mean corpuscular hemoglobin	IL6R	CHEMBL2108730	SARILUMAB	contusion	IL6R_45
MCH_Mean	mean corpuscular hemoglobin	IL6R	CHEMBL1237022	TOCILIZUMAB	wound	IL6R_46
MCH_Mean	mean corpuscular hemoglobin	IL6R	CHEMBL2108730	SARILUMAB	injury	IL6R_46
MCH_Mean	mean corpuscular hemoglobin	IL6R	CHEMBL2108730	SARILUMAB	wound	IL6R_46
MCH_Mean	mean corpuscular hemoglobin	IL6R	CHEMBL1237022	TOCILIZUMAB	blood cholesterol increased	IL6R_47
MCH_Mean	mean corpuscular hemoglobin	IL6R	CHEMBL2108730	SARILUMAB	blood cholesterol increased	IL6R_47
MCH_Mean	mean corpuscular hemoglobin	IL6R	CHEMBL2108730	SARILUMAB	grip strength decreased	IL6R_48
MCH_Mean	mean corpuscular hemoglobin	IL6R	CHEMBL1237022	TOCILIZUMAB	joint stiffness	IL6R_49
MCH_Mean	mean corpuscular hemoglobin	IL6R	CHEMBL1237022	TOCILIZUMAB	musculoskeletal stiffness	IL6R_49
MCH_Mean	mean corpuscular hemoglobin	IL6R	CHEMBL2108730	SARILUMAB	joint stiffness	IL6R_49
MCH_Mean	mean corpuscular hemoglobin	IL6R	CHEMBL2108730	SARILUMAB	musculoskeletal stiffness	IL6R_49
MCH_Mean	mean corpuscular hemoglobin	IL6R	CHEMBL1237022	TOCILIZUMAB	rheumatoid factor positive	IL6R_5
MCH_Mean	mean corpuscular hemoglobin	IL6R	CHEMBL1237022	TOCILIZUMAB	rheumatoid nodule	IL6R_5
MCH_Mean	mean corpuscular hemoglobin	IL6R	CHEMBL2108730	SARILUMAB	rheumatoid factor positive	IL6R_5
MCH_Mean	mean corpuscular hemoglobin	IL6R	CHEMBL1237022	TOCILIZUMAB	anti-cyclic citrullinated peptide antibody positive	IL6R_50
MCH_Mean	mean corpuscular hemoglobin	IL6R	CHEMBL2108730	SARILUMAB	anti-cyclic citrullinated peptide antibody positive	IL6R_50
MCH_Mean	mean corpuscular hemoglobin	IL6R	CHEMBL1237022	TOCILIZUMAB	diverticulitis	IL6R_51
MCH_Mean	mean corpuscular hemoglobin	IL6R	CHEMBL2108730	SARILUMAB	type 2 diabetes mellitus	IL6R_52
MCH_Mean	mean corpuscular hemoglobin	IL6R	CHEMBL1237022	TOCILIZUMAB	panniculitis	IL6R_53
MCH_Mean	mean corpuscular hemoglobin	IL6R	CHEMBL1237022	TOCILIZUMAB	folliculitis	IL6R_54
MCH_Mean	mean corpuscular hemoglobin	IL6R	CHEMBL2108730	SARILUMAB	folliculitis	IL6R_54
MCH_Mean	mean corpuscular hemoglobin	IL6R	CHEMBL1237022	TOCILIZUMAB	drug hypersensitivity	IL6R_55
MCH_Mean	mean corpuscular hemoglobin	IL6R	CHEMBL1237022	TOCILIZUMAB	drug intolerance	IL6R_55
MCH_Mean	mean corpuscular hemoglobin	IL6R	CHEMBL1237022	TOCILIZUMAB	hypersensitivity	IL6R_55
MCH_Mean	mean corpuscular hemoglobin	IL6R	CHEMBL2108730	SARILUMAB	drug intolerance	IL6R_55
MCH_Mean	mean corpuscular hemoglobin	IL6R	CHEMBL2108730	SARILUMAB	hypersensitivity	IL6R_55
MCH_Mean	mean corpuscular hemoglobin	IL6R	CHEMBL1237022	TOCILIZUMAB	headache	IL6R_56
MCH_Mean	mean corpuscular hemoglobin	IL6R	CHEMBL2108730	SARILUMAB	headache	IL6R_56
MCH_Mean	mean corpuscular hemoglobin	IL6R	CHEMBL1237022	TOCILIZUMAB	blood pressure fluctuation	IL6R_57
MCH_Mean	mean corpuscular hemoglobin	IL6R	CHEMBL3833307	SATRALIZUMAB	myelitis transverse	IL6R_58
MCH_Mean	mean corpuscular hemoglobin	IL6R	CHEMBL1237022	TOCILIZUMAB	duodenal ulcer perforation	IL6R_59
MCH_Mean	mean corpuscular hemoglobin	IL6R	CHEMBL2108730	SARILUMAB	duodenal ulcer perforation	IL6R_59
MCH_Mean	mean corpuscular hemoglobin	IL6R	CHEMBL1237022	TOCILIZUMAB	therapeutic product effect decreased	IL6R_6
MCH_Mean	mean corpuscular hemoglobin	IL6R	CHEMBL1237022	TOCILIZUMAB	therapeutic product effect incomplete	IL6R_6
MCH_Mean	mean corpuscular hemoglobin	IL6R	CHEMBL1237022	TOCILIZUMAB	treatment failure	IL6R_6
MCH_Mean	mean corpuscular hemoglobin	IL6R	CHEMBL2108730	SARILUMAB	therapeutic product effect decreased	IL6R_6
MCH_Mean	mean corpuscular hemoglobin	IL6R	CHEMBL2108730	SARILUMAB	therapeutic product effect incomplete	IL6R_6
MCH_Mean	mean corpuscular hemoglobin	IL6R	CHEMBL2108730	SARILUMAB	treatment failure	IL6R_6
MCH_Mean	mean corpuscular hemoglobin	IL6R	CHEMBL1237022	TOCILIZUMAB	infusion related reaction	IL6R_60
MCH_Mean	mean corpuscular hemoglobin	IL6R	CHEMBL2108730	SARILUMAB	infusion related reaction	IL6R_60
MCH_Mean	mean corpuscular hemoglobin	IL6R	CHEMBL2108730	SARILUMAB	injection site reaction	IL6R_60
MCH_Mean	mean corpuscular hemoglobin	IL6R	CHEMBL1237022	TOCILIZUMAB	blood parathyroid hormone decreased	IL6R_61
MCH_Mean	mean corpuscular hemoglobin	IL6R	CHEMBL1237022	TOCILIZUMAB	blood iron abnormal	IL6R_62
MCH_Mean	mean corpuscular hemoglobin	IL6R	CHEMBL1237022	TOCILIZUMAB	impaired healing	IL6R_63
MCH_Mean	mean corpuscular hemoglobin	IL6R	CHEMBL2108730	SARILUMAB	impaired healing	IL6R_63
MCH_Mean	mean corpuscular hemoglobin	IL6R	CHEMBL1237022	TOCILIZUMAB	pericarditis	IL6R_64
MCH_Mean	mean corpuscular hemoglobin	IL6R	CHEMBL2108730	SARILUMAB	pericarditis	IL6R_64
MCH_Mean	mean corpuscular hemoglobin	IL6R	CHEMBL1237022	TOCILIZUMAB	loss of personal independence in daily activities	IL6R_65
MCH_Mean	mean corpuscular hemoglobin	IL6R	CHEMBL2108730	SARILUMAB	loss of personal independence in daily activities	IL6R_65
MCH_Mean	mean corpuscular hemoglobin	IL6R	CHEMBL1237022	TOCILIZUMAB	red blood cell sedimentation rate abnormal	IL6R_66
MCH_Mean	mean corpuscular hemoglobin	IL6R	CHEMBL1237022	TOCILIZUMAB	red blood cell sedimentation rate increased	IL6R_66
MCH_Mean	mean corpuscular hemoglobin	IL6R	CHEMBL1237022	TOCILIZUMAB	fatigue	IL6R_67
MCH_Mean	mean corpuscular hemoglobin	IL6R	CHEMBL2108730	SARILUMAB	fatigue	IL6R_67
MCH_Mean	mean corpuscular hemoglobin	IL6R	CHEMBL2108730	SARILUMAB	nonalcoholic fatty liver disease	IL6R_68
MCH_Mean	mean corpuscular hemoglobin	IL6R	CHEMBL1237022	TOCILIZUMAB	blood pressure diastolic decreased	IL6R_69
MCH_Mean	mean corpuscular hemoglobin	IL6R	CHEMBL1237022	TOCILIZUMAB	juvenile idiopathic arthritis	IL6R_7
MCH_Mean	mean corpuscular hemoglobin	IL6R	CHEMBL1237022	TOCILIZUMAB	rheumatic fever	IL6R_7
MCH_Mean	mean corpuscular hemoglobin	IL6R	CHEMBL1237022	TOCILIZUMAB	rheumatoid arthritis	IL6R_7
MCH_Mean	mean corpuscular hemoglobin	IL6R	CHEMBL2108730	SARILUMAB	rheumatic fever	IL6R_7
MCH_Mean	mean corpuscular hemoglobin	IL6R	CHEMBL2108730	SARILUMAB	rheumatoid arthritis	IL6R_7
MCH_Mean	mean corpuscular hemoglobin	IL6R	CHEMBL2108730	SARILUMAB	seronegative arthritis	IL6R_7
MCH_Mean	mean corpuscular hemoglobin	IL6R	CHEMBL1237022	TOCILIZUMAB	muscle injury	IL6R_70
MCH_Mean	mean corpuscular hemoglobin	IL6R	CHEMBL2108730	SARILUMAB	muscle injury	IL6R_70
MCH_Mean	mean corpuscular hemoglobin	IL6R	CHEMBL1237022	TOCILIZUMAB	herpes zoster	IL6R_71
MCH_Mean	mean corpuscular hemoglobin	IL6R	CHEMBL1237022	TOCILIZUMAB	ill-defined disorder	IL6R_72
MCH_Mean	mean corpuscular hemoglobin	IL6R	CHEMBL2108730	SARILUMAB	ill-defined disorder	IL6R_72
MCH_Mean	mean corpuscular hemoglobin	IL6R	CHEMBL2108730	SARILUMAB	dislocation of vertebra	IL6R_73
MCH_Mean	mean corpuscular hemoglobin	IL6R	CHEMBL1237022	TOCILIZUMAB	alopecia	IL6R_74
MCH_Mean	mean corpuscular hemoglobin	IL6R	CHEMBL2108730	SARILUMAB	alopecia	IL6R_74
MCH_Mean	mean corpuscular hemoglobin	IL6R	CHEMBL2108730	SARILUMAB	drug tolerance decreased	IL6R_75
MCH_Mean	mean corpuscular hemoglobin	IL6R	CHEMBL2108730	SARILUMAB	facet joint syndrome	IL6R_76
MCH_Mean	mean corpuscular hemoglobin	IL6R	CHEMBL1237022	TOCILIZUMAB	blister	IL6R_77
MCH_Mean	mean corpuscular hemoglobin	IL6R	CHEMBL2108730	SARILUMAB	blister	IL6R_77
MCH_Mean	mean corpuscular hemoglobin	IL6R	CHEMBL1237022	TOCILIZUMAB	hepatic enzyme increased	IL6R_78
MCH_Mean	mean corpuscular hemoglobin	IL6R	CHEMBL2108730	SARILUMAB	hepatic enzyme increased	IL6R_78
MCH_Mean	mean corpuscular hemoglobin	IL6R	CHEMBL2108730	SARILUMAB	transaminases increased	IL6R_78
MCH_Mean	mean corpuscular hemoglobin	IL6R	CHEMBL1237022	TOCILIZUMAB	arthralgia	IL6R_8
MCH_Mean	mean corpuscular hemoglobin	IL6R	CHEMBL1237022	TOCILIZUMAB	fibromyalgia	IL6R_8
MCH_Mean	mean corpuscular hemoglobin	IL6R	CHEMBL1237022	TOCILIZUMAB	musculoskeletal pain	IL6R_8
MCH_Mean	mean corpuscular hemoglobin	IL6R	CHEMBL2108730	SARILUMAB	arthralgia	IL6R_8
MCH_Mean	mean corpuscular hemoglobin	IL6R	CHEMBL2108730	SARILUMAB	fibromyalgia	IL6R_8
MCH_Mean	mean corpuscular hemoglobin	IL6R	CHEMBL1237022	TOCILIZUMAB	bone erosion	IL6R_9
MCH_Mean	mean corpuscular hemoglobin	IL6R	CHEMBL1237022	TOCILIZUMAB	osteoporosis	IL6R_9
MCH_Mean	mean corpuscular hemoglobin	IL6R	CHEMBL2108730	SARILUMAB	bone erosion	IL6R_9
MCH_Mean	mean corpuscular hemoglobin	PIK3CA	CHEMBL3218576	COPANLISIB	bone marrow failure	PIK3CA_0
MCH_Mean	mean corpuscular hemoglobin	PIK3CA	CHEMBL3218576	COPANLISIB	cytopenia	PIK3CA_0
MCH_Mean	mean corpuscular hemoglobin	PIK3CA	CHEMBL3545068	COPANLISIB HYDROCHLORIDE	bone marrow failure	PIK3CA_0
MCH_Mean	mean corpuscular hemoglobin	PIK3CA	CHEMBL3545068	COPANLISIB HYDROCHLORIDE	cytopenia	PIK3CA_0
MCH_Mean	mean corpuscular hemoglobin	PIK3CA	CHEMBL2396661	ALPELISIB	oral pain	PIK3CA_1
MCH_Mean	mean corpuscular hemoglobin	PIK3CA	CHEMBL2396661	ALPELISIB	stomatitis	PIK3CA_1
MCH_Mean	mean corpuscular hemoglobin	PIK3CA	CHEMBL3218576	COPANLISIB	paraesthesia oral	PIK3CA_1
MCH_Mean	mean corpuscular hemoglobin	PIK3CA	CHEMBL3545068	COPANLISIB HYDROCHLORIDE	paraesthesia oral	PIK3CA_1
MCH_Mean	mean corpuscular hemoglobin	PIK3CA	CHEMBL2396661	ALPELISIB	skin toxicity	PIK3CA_10
MCH_Mean	mean corpuscular hemoglobin	PIK3CA	CHEMBL3218576	COPANLISIB	hypertension	PIK3CA_11
MCH_Mean	mean corpuscular hemoglobin	PIK3CA	CHEMBL3545068	COPANLISIB HYDROCHLORIDE	hypertension	PIK3CA_11
MCH_Mean	mean corpuscular hemoglobin	PIK3CA	CHEMBL3218576	COPANLISIB	staphylococcal infection	PIK3CA_12
MCH_Mean	mean corpuscular hemoglobin	PIK3CA	CHEMBL3545068	COPANLISIB HYDROCHLORIDE	staphylococcal infection	PIK3CA_12
MCH_Mean	mean corpuscular hemoglobin	PIK3CA	CHEMBL2396661	ALPELISIB	decreased appetite	PIK3CA_13
MCH_Mean	mean corpuscular hemoglobin	PIK3CA	CHEMBL2396661	ALPELISIB	weight decreased	PIK3CA_13
MCH_Mean	mean corpuscular hemoglobin	PIK3CA	CHEMBL3218576	COPANLISIB	sepsis	PIK3CA_14
MCH_Mean	mean corpuscular hemoglobin	PIK3CA	CHEMBL3545068	COPANLISIB HYDROCHLORIDE	sepsis	PIK3CA_14
MCH_Mean	mean corpuscular hemoglobin	PIK3CA	CHEMBL3545068	COPANLISIB HYDROCHLORIDE	pneumonia	PIK3CA_15
MCH_Mean	mean corpuscular hemoglobin	PIK3CA	CHEMBL2396661	ALPELISIB	metastases to bone	PIK3CA_16
MCH_Mean	mean corpuscular hemoglobin	PIK3CA	CHEMBL3218576	COPANLISIB	metastases to bone marrow	PIK3CA_16
MCH_Mean	mean corpuscular hemoglobin	PIK3CA	CHEMBL3545068	COPANLISIB HYDROCHLORIDE	metastases to bone marrow	PIK3CA_16
MCH_Mean	mean corpuscular hemoglobin	PIK3CA	CHEMBL3218576	COPANLISIB	pyrexia	PIK3CA_17
MCH_Mean	mean corpuscular hemoglobin	PIK3CA	CHEMBL3545068	COPANLISIB HYDROCHLORIDE	pyrexia	PIK3CA_17
MCH_Mean	mean corpuscular hemoglobin	PIK3CA	CHEMBL2396661	ALPELISIB	diarrhoea	PIK3CA_18
MCH_Mean	mean corpuscular hemoglobin	PIK3CA	CHEMBL3218576	COPANLISIB	rash maculo-papular	PIK3CA_19
MCH_Mean	mean corpuscular hemoglobin	PIK3CA	CHEMBL3545068	COPANLISIB HYDROCHLORIDE	rash maculo-papular	PIK3CA_19
MCH_Mean	mean corpuscular hemoglobin	PIK3CA	CHEMBL3218576	COPANLISIB	metastases to retroperitoneum	PIK3CA_2
MCH_Mean	mean corpuscular hemoglobin	PIK3CA	CHEMBL3218576	COPANLISIB	metastases to spleen	PIK3CA_2
MCH_Mean	mean corpuscular hemoglobin	PIK3CA	CHEMBL3545068	COPANLISIB HYDROCHLORIDE	metastases to retroperitoneum	PIK3CA_2
MCH_Mean	mean corpuscular hemoglobin	PIK3CA	CHEMBL3545068	COPANLISIB HYDROCHLORIDE	metastases to spleen	PIK3CA_2
MCH_Mean	mean corpuscular hemoglobin	PIK3CA	CHEMBL3218576	COPANLISIB	cytokine release syndrome	PIK3CA_20
MCH_Mean	mean corpuscular hemoglobin	PIK3CA	CHEMBL3545068	COPANLISIB HYDROCHLORIDE	cytokine release syndrome	PIK3CA_20
MCH_Mean	mean corpuscular hemoglobin	PIK3CA	CHEMBL2396661	ALPELISIB	malignant neoplasm progression	PIK3CA_21
MCH_Mean	mean corpuscular hemoglobin	PIK3CA	CHEMBL3218576	COPANLISIB	malignant neoplasm progression	PIK3CA_21
MCH_Mean	mean corpuscular hemoglobin	PIK3CA	CHEMBL3545068	COPANLISIB HYDROCHLORIDE	malignant neoplasm progression	PIK3CA_21
MCH_Mean	mean corpuscular hemoglobin	PIK3CA	CHEMBL2396661	ALPELISIB	breast cancer metastatic	PIK3CA_22
MCH_Mean	mean corpuscular hemoglobin	PIK3CA	CHEMBL3218576	COPANLISIB	diffuse large b-cell lymphoma	PIK3CA_23
MCH_Mean	mean corpuscular hemoglobin	PIK3CA	CHEMBL3545068	COPANLISIB HYDROCHLORIDE	diffuse large b-cell lymphoma	PIK3CA_23
MCH_Mean	mean corpuscular hemoglobin	PIK3CA	CHEMBL2396661	ALPELISIB	mucosal inflammation	PIK3CA_24
MCH_Mean	mean corpuscular hemoglobin	PIK3CA	CHEMBL2396661	ALPELISIB	nausea	PIK3CA_25
MCH_Mean	mean corpuscular hemoglobin	PIK3CA	CHEMBL2396661	ALPELISIB	diabetes mellitus	PIK3CA_26
MCH_Mean	mean corpuscular hemoglobin	PIK3CA	CHEMBL3218576	COPANLISIB	metastases to muscle	PIK3CA_27
MCH_Mean	mean corpuscular hemoglobin	PIK3CA	CHEMBL3545068	COPANLISIB HYDROCHLORIDE	metastases to muscle	PIK3CA_27
MCH_Mean	mean corpuscular hemoglobin	PIK3CA	CHEMBL2396661	ALPELISIB	diabetic ketoacidosis	PIK3CA_28
MCH_Mean	mean corpuscular hemoglobin	PIK3CA	CHEMBL2396661	ALPELISIB	ketoacidosis	PIK3CA_28
MCH_Mean	mean corpuscular hemoglobin	PIK3CA	CHEMBL2396661	ALPELISIB	pik3ca-activated mutation	PIK3CA_29
MCH_Mean	mean corpuscular hemoglobin	PIK3CA	CHEMBL2396661	ALPELISIB	metastases to liver	PIK3CA_3
MCH_Mean	mean corpuscular hemoglobin	PIK3CA	CHEMBL3218576	COPANLISIB	metastases to liver	PIK3CA_3
MCH_Mean	mean corpuscular hemoglobin	PIK3CA	CHEMBL3218576	COPANLISIB	metastases to lung	PIK3CA_3
MCH_Mean	mean corpuscular hemoglobin	PIK3CA	CHEMBL3545068	COPANLISIB HYDROCHLORIDE	metastases to liver	PIK3CA_3
MCH_Mean	mean corpuscular hemoglobin	PIK3CA	CHEMBL3545068	COPANLISIB HYDROCHLORIDE	metastases to lung	PIK3CA_3
MCH_Mean	mean corpuscular hemoglobin	PIK3CA	CHEMBL2396661	ALPELISIB	rash	PIK3CA_30
MCH_Mean	mean corpuscular hemoglobin	PIK3CA	CHEMBL3218576	COPANLISIB	glomerular filtration rate decreased	PIK3CA_31
MCH_Mean	mean corpuscular hemoglobin	PIK3CA	CHEMBL3545068	COPANLISIB HYDROCHLORIDE	glomerular filtration rate decreased	PIK3CA_31
MCH_Mean	mean corpuscular hemoglobin	PIK3CA	CHEMBL3218576	COPANLISIB	nervous system disorder	PIK3CA_32
MCH_Mean	mean corpuscular hemoglobin	PIK3CA	CHEMBL3545068	COPANLISIB HYDROCHLORIDE	nervous system disorder	PIK3CA_32
MCH_Mean	mean corpuscular hemoglobin	PIK3CA	CHEMBL3218576	COPANLISIB	neutrophil count decreased	PIK3CA_33
MCH_Mean	mean corpuscular hemoglobin	PIK3CA	CHEMBL3545068	COPANLISIB HYDROCHLORIDE	neutrophil count decreased	PIK3CA_33
MCH_Mean	mean corpuscular hemoglobin	PIK3CA	CHEMBL3218576	COPANLISIB	tubulointerstitial nephritis	PIK3CA_34
MCH_Mean	mean corpuscular hemoglobin	PIK3CA	CHEMBL3545068	COPANLISIB HYDROCHLORIDE	tubulointerstitial nephritis	PIK3CA_34
MCH_Mean	mean corpuscular hemoglobin	PIK3CA	CHEMBL2396661	ALPELISIB	breast cancer	PIK3CA_35
MCH_Mean	mean corpuscular hemoglobin	PIK3CA	CHEMBL2396661	ALPELISIB	hyperglycaemic hyperosmolar nonketotic syndrome	PIK3CA_36
MCH_Mean	mean corpuscular hemoglobin	PIK3CA	CHEMBL2396661	ALPELISIB	blood glucose abnormal	PIK3CA_4
MCH_Mean	mean corpuscular hemoglobin	PIK3CA	CHEMBL2396661	ALPELISIB	blood glucose increased	PIK3CA_4
MCH_Mean	mean corpuscular hemoglobin	PIK3CA	CHEMBL2396661	ALPELISIB	hyperglycaemia	PIK3CA_4
MCH_Mean	mean corpuscular hemoglobin	PIK3CA	CHEMBL3218576	COPANLISIB	hyperglycaemia	PIK3CA_4
MCH_Mean	mean corpuscular hemoglobin	PIK3CA	CHEMBL3545068	COPANLISIB HYDROCHLORIDE	hyperglycaemia	PIK3CA_4
MCH_Mean	mean corpuscular hemoglobin	PIK3CA	CHEMBL3545068	COPANLISIB HYDROCHLORIDE	mycetoma mycotic	PIK3CA_5
MCH_Mean	mean corpuscular hemoglobin	PIK3CA	CHEMBL3218576	COPANLISIB	end stage renal disease	PIK3CA_6
MCH_Mean	mean corpuscular hemoglobin	PIK3CA	CHEMBL3218576	COPANLISIB	renal impairment	PIK3CA_6
MCH_Mean	mean corpuscular hemoglobin	PIK3CA	CHEMBL3545068	COPANLISIB HYDROCHLORIDE	end stage renal disease	PIK3CA_6
MCH_Mean	mean corpuscular hemoglobin	PIK3CA	CHEMBL3545068	COPANLISIB HYDROCHLORIDE	renal impairment	PIK3CA_6
MCH_Mean	mean corpuscular hemoglobin	PIK3CA	CHEMBL3218576	COPANLISIB	febrile neutropenia	PIK3CA_7
MCH_Mean	mean corpuscular hemoglobin	PIK3CA	CHEMBL3218576	COPANLISIB	neutropenic sepsis	PIK3CA_7
MCH_Mean	mean corpuscular hemoglobin	PIK3CA	CHEMBL3545068	COPANLISIB HYDROCHLORIDE	febrile neutropenia	PIK3CA_7
MCH_Mean	mean corpuscular hemoglobin	PIK3CA	CHEMBL3545068	COPANLISIB HYDROCHLORIDE	neutropenic sepsis	PIK3CA_7
MCH_Mean	mean corpuscular hemoglobin	PIK3CA	CHEMBL3218576	COPANLISIB	cytomegalovirus infection	PIK3CA_8
MCH_Mean	mean corpuscular hemoglobin	PIK3CA	CHEMBL3218576	COPANLISIB	cytomegalovirus infection reactivation	PIK3CA_8
MCH_Mean	mean corpuscular hemoglobin	PIK3CA	CHEMBL3545068	COPANLISIB HYDROCHLORIDE	cytomegalovirus infection	PIK3CA_8
MCH_Mean	mean corpuscular hemoglobin	PIK3CA	CHEMBL3545068	COPANLISIB HYDROCHLORIDE	cytomegalovirus infection reactivation	PIK3CA_8
MCH_Mean	mean corpuscular hemoglobin	PIK3CA	CHEMBL2396661	ALPELISIB	drug hypersensitivity	PIK3CA_9
MCH_Mean	mean corpuscular hemoglobin	PIK3CA	CHEMBL2396661	ALPELISIB	drug interaction	PIK3CA_9
MCH_Mean	mean corpuscular hemoglobin	PSMB10	CHEMBL325041	BORTEZOMIB	drug hypersensitivity	PSMB10_0
MCH_Mean	mean corpuscular hemoglobin	PSMB10	CHEMBL3545432	IXAZOMIB CITRATE	drug interaction	PSMB10_0
MCH_Mean	mean corpuscular hemoglobin	PSMB10	CHEMBL325041	BORTEZOMIB	plasma cell myeloma	PSMB10_1
MCH_Mean	mean corpuscular hemoglobin	PSMB10	CHEMBL325041	BORTEZOMIB	plasma cell myeloma recurrent	PSMB10_1
MCH_Mean	mean corpuscular hemoglobin	PSMB10	CHEMBL451887	CARFILZOMIB	plasma cell myeloma	PSMB10_1
MCH_Mean	mean corpuscular hemoglobin	PSMB10	CHEMBL451887	CARFILZOMIB	plasma cell myeloma recurrent	PSMB10_1
MCH_Mean	mean corpuscular hemoglobin	PSMB10	CHEMBL2141296	IXAZOMIB	plasma cell myeloma	PSMB10_1
MCH_Mean	mean corpuscular hemoglobin	PSMB10	CHEMBL2141296	IXAZOMIB	plasma cell myeloma recurrent	PSMB10_1
MCH_Mean	mean corpuscular hemoglobin	PSMB10	CHEMBL3545432	IXAZOMIB CITRATE	plasma cell myeloma	PSMB10_1
MCH_Mean	mean corpuscular hemoglobin	PSMB10	CHEMBL3545432	IXAZOMIB CITRATE	plasma cell myeloma recurrent	PSMB10_1
MCH_Mean	mean corpuscular hemoglobin	PSMB10	CHEMBL451887	CARFILZOMIB	unevaluable event	PSMB10_10
MCH_Mean	mean corpuscular hemoglobin	PSMB10	CHEMBL325041	BORTEZOMIB	pneumonia	PSMB10_11
MCH_Mean	mean corpuscular hemoglobin	PSMB10	CHEMBL451887	CARFILZOMIB	pneumonia	PSMB10_11
MCH_Mean	mean corpuscular hemoglobin	PSMB10	CHEMBL2141296	IXAZOMIB	pneumonia	PSMB10_11
MCH_Mean	mean corpuscular hemoglobin	PSMB10	CHEMBL3545432	IXAZOMIB CITRATE	pneumonia	PSMB10_11
MCH_Mean	mean corpuscular hemoglobin	PSMB10	CHEMBL451887	CARFILZOMIB	thrombotic microangiopathy	PSMB10_12
MCH_Mean	mean corpuscular hemoglobin	PSMB10	CHEMBL451887	CARFILZOMIB	acute kidney injury	PSMB10_13
MCH_Mean	mean corpuscular hemoglobin	PSMB10	CHEMBL325041	BORTEZOMIB	headache	PSMB10_14
MCH_Mean	mean corpuscular hemoglobin	PSMB10	CHEMBL451887	CARFILZOMIB	cytopenia	PSMB10_15
MCH_Mean	mean corpuscular hemoglobin	PSMB10	CHEMBL2141296	IXAZOMIB	cytopenia	PSMB10_15
MCH_Mean	mean corpuscular hemoglobin	PSMB10	CHEMBL3545432	IXAZOMIB CITRATE	cytopenia	PSMB10_15
MCH_Mean	mean corpuscular hemoglobin	PSMB10	CHEMBL2141296	IXAZOMIB	nausea	PSMB10_16
MCH_Mean	mean corpuscular hemoglobin	PSMB10	CHEMBL3545432	IXAZOMIB CITRATE	nausea	PSMB10_16
MCH_Mean	mean corpuscular hemoglobin	PSMB10	CHEMBL2141296	IXAZOMIB	constipation	PSMB10_2
MCH_Mean	mean corpuscular hemoglobin	PSMB10	CHEMBL2141296	IXAZOMIB	diarrhoea	PSMB10_2
MCH_Mean	mean corpuscular hemoglobin	PSMB10	CHEMBL3545432	IXAZOMIB CITRATE	constipation	PSMB10_2
MCH_Mean	mean corpuscular hemoglobin	PSMB10	CHEMBL3545432	IXAZOMIB CITRATE	diarrhoea	PSMB10_2
MCH_Mean	mean corpuscular hemoglobin	PSMB10	CHEMBL325041	BORTEZOMIB	neutropenia	PSMB10_3
MCH_Mean	mean corpuscular hemoglobin	PSMB10	CHEMBL2141296	IXAZOMIB	neutrophil count decreased	PSMB10_3
MCH_Mean	mean corpuscular hemoglobin	PSMB10	CHEMBL2141296	IXAZOMIB	white blood cell count decreased	PSMB10_3
MCH_Mean	mean corpuscular hemoglobin	PSMB10	CHEMBL3545432	IXAZOMIB CITRATE	neutrophil count decreased	PSMB10_3
MCH_Mean	mean corpuscular hemoglobin	PSMB10	CHEMBL3545432	IXAZOMIB CITRATE	white blood cell count decreased	PSMB10_3
MCH_Mean	mean corpuscular hemoglobin	PSMB10	CHEMBL2141296	IXAZOMIB	injection site pain	PSMB10_4
MCH_Mean	mean corpuscular hemoglobin	PSMB10	CHEMBL3545432	IXAZOMIB CITRATE	injection site pain	PSMB10_4
MCH_Mean	mean corpuscular hemoglobin	PSMB10	CHEMBL325041	BORTEZOMIB	neuropathy peripheral	PSMB10_5
MCH_Mean	mean corpuscular hemoglobin	PSMB10	CHEMBL325041	BORTEZOMIB	peripheral sensory neuropathy	PSMB10_5
MCH_Mean	mean corpuscular hemoglobin	PSMB10	CHEMBL325041	BORTEZOMIB	polyneuropathy	PSMB10_5
MCH_Mean	mean corpuscular hemoglobin	PSMB10	CHEMBL2141296	IXAZOMIB	neuropathy peripheral	PSMB10_5
MCH_Mean	mean corpuscular hemoglobin	PSMB10	CHEMBL3545432	IXAZOMIB CITRATE	neuropathy peripheral	PSMB10_5
MCH_Mean	mean corpuscular hemoglobin	PSMB10	CHEMBL451887	CARFILZOMIB	intercepted product preparation error	PSMB10_6
MCH_Mean	mean corpuscular hemoglobin	PSMB10	CHEMBL325041	BORTEZOMIB	platelet count decreased	PSMB10_7
MCH_Mean	mean corpuscular hemoglobin	PSMB10	CHEMBL325041	BORTEZOMIB	thrombocytopenia	PSMB10_7
MCH_Mean	mean corpuscular hemoglobin	PSMB10	CHEMBL451887	CARFILZOMIB	thrombocytopenia	PSMB10_7
MCH_Mean	mean corpuscular hemoglobin	PSMB10	CHEMBL2141296	IXAZOMIB	platelet count decreased	PSMB10_7
MCH_Mean	mean corpuscular hemoglobin	PSMB10	CHEMBL2141296	IXAZOMIB	thrombocytopenia	PSMB10_7
MCH_Mean	mean corpuscular hemoglobin	PSMB10	CHEMBL3545432	IXAZOMIB CITRATE	platelet count decreased	PSMB10_7
MCH_Mean	mean corpuscular hemoglobin	PSMB10	CHEMBL3545432	IXAZOMIB CITRATE	thrombocytopenia	PSMB10_7
MCH_Mean	mean corpuscular hemoglobin	PSMB10	CHEMBL325041	BORTEZOMIB	disease progression	PSMB10_8
MCH_Mean	mean corpuscular hemoglobin	PSMB10	CHEMBL451887	CARFILZOMIB	disease progression	PSMB10_8
MCH_Mean	mean corpuscular hemoglobin	PSMB10	CHEMBL451887	CARFILZOMIB	cardiac failure	PSMB10_9
MCH_Mean	mean corpuscular hemoglobin	SLC5A2	CHEMBL429910	DAPAGLIFLOZIN	pain	SLC5A2_0
MCH_Mean	mean corpuscular hemoglobin	SLC5A2	CHEMBL2107830	EMPAGLIFLOZIN	headache	SLC5A2_0
MCH_Mean	mean corpuscular hemoglobin	SLC5A2	CHEMBL2107830	EMPAGLIFLOZIN	pain	SLC5A2_0
MCH_Mean	mean corpuscular hemoglobin	SLC5A2	CHEMBL4594217	CANAGLIFLOZIN	headache	SLC5A2_0
MCH_Mean	mean corpuscular hemoglobin	SLC5A2	CHEMBL4594217	CANAGLIFLOZIN	pain	SLC5A2_0
MCH_Mean	mean corpuscular hemoglobin	SLC5A2	CHEMBL429910	DAPAGLIFLOZIN	blood ketone body increased	SLC5A2_1
MCH_Mean	mean corpuscular hemoglobin	SLC5A2	CHEMBL429910	DAPAGLIFLOZIN	diabetic ketoacidosis	SLC5A2_1
MCH_Mean	mean corpuscular hemoglobin	SLC5A2	CHEMBL429910	DAPAGLIFLOZIN	diabetic ketosis	SLC5A2_1
MCH_Mean	mean corpuscular hemoglobin	SLC5A2	CHEMBL429910	DAPAGLIFLOZIN	euglycaemic diabetic ketoacidosis	SLC5A2_1
MCH_Mean	mean corpuscular hemoglobin	SLC5A2	CHEMBL429910	DAPAGLIFLOZIN	ketoacidosis	SLC5A2_1
MCH_Mean	mean corpuscular hemoglobin	SLC5A2	CHEMBL429910	DAPAGLIFLOZIN	ketonuria	SLC5A2_1
MCH_Mean	mean corpuscular hemoglobin	SLC5A2	CHEMBL429910	DAPAGLIFLOZIN	ketosis	SLC5A2_1
MCH_Mean	mean corpuscular hemoglobin	SLC5A2	CHEMBL1770248	ERTUGLIFLOZIN	diabetic ketoacidosis	SLC5A2_1
MCH_Mean	mean corpuscular hemoglobin	SLC5A2	CHEMBL1770248	ERTUGLIFLOZIN	euglycaemic diabetic ketoacidosis	SLC5A2_1
MCH_Mean	mean corpuscular hemoglobin	SLC5A2	CHEMBL1770248	ERTUGLIFLOZIN	ketoacidosis	SLC5A2_1
MCH_Mean	mean corpuscular hemoglobin	SLC5A2	CHEMBL2103802	DAPAGLIFLOZIN PROPANEDIOL	diabetic ketoacidosis	SLC5A2_1
MCH_Mean	mean corpuscular hemoglobin	SLC5A2	CHEMBL2103802	DAPAGLIFLOZIN PROPANEDIOL	euglycaemic diabetic ketoacidosis	SLC5A2_1
MCH_Mean	mean corpuscular hemoglobin	SLC5A2	CHEMBL2103802	DAPAGLIFLOZIN PROPANEDIOL	ketoacidosis	SLC5A2_1
MCH_Mean	mean corpuscular hemoglobin	SLC5A2	CHEMBL2103802	DAPAGLIFLOZIN PROPANEDIOL	ketonuria	SLC5A2_1
MCH_Mean	mean corpuscular hemoglobin	SLC5A2	CHEMBL2103802	DAPAGLIFLOZIN PROPANEDIOL	ketosis	SLC5A2_1
MCH_Mean	mean corpuscular hemoglobin	SLC5A2	CHEMBL2103802	DAPAGLIFLOZIN PROPANEDIOL	urine ketone body present	SLC5A2_1
MCH_Mean	mean corpuscular hemoglobin	SLC5A2	CHEMBL2107830	EMPAGLIFLOZIN	blood ketone body increased	SLC5A2_1
MCH_Mean	mean corpuscular hemoglobin	SLC5A2	CHEMBL2107830	EMPAGLIFLOZIN	diabetic ketoacidosis	SLC5A2_1
MCH_Mean	mean corpuscular hemoglobin	SLC5A2	CHEMBL2107830	EMPAGLIFLOZIN	euglycaemic diabetic ketoacidosis	SLC5A2_1
MCH_Mean	mean corpuscular hemoglobin	SLC5A2	CHEMBL2107830	EMPAGLIFLOZIN	ketoacidosis	SLC5A2_1
MCH_Mean	mean corpuscular hemoglobin	SLC5A2	CHEMBL2107830	EMPAGLIFLOZIN	ketonuria	SLC5A2_1
MCH_Mean	mean corpuscular hemoglobin	SLC5A2	CHEMBL2107830	EMPAGLIFLOZIN	ketosis	SLC5A2_1
MCH_Mean	mean corpuscular hemoglobin	SLC5A2	CHEMBL2107830	EMPAGLIFLOZIN	urine ketone body	SLC5A2_1
MCH_Mean	mean corpuscular hemoglobin	SLC5A2	CHEMBL2107830	EMPAGLIFLOZIN	urine ketone body present	SLC5A2_1
MCH_Mean	mean corpuscular hemoglobin	SLC5A2	CHEMBL4594217	CANAGLIFLOZIN	diabetic ketoacidosis	SLC5A2_1
MCH_Mean	mean corpuscular hemoglobin	SLC5A2	CHEMBL4594217	CANAGLIFLOZIN	euglycaemic diabetic ketoacidosis	SLC5A2_1
MCH_Mean	mean corpuscular hemoglobin	SLC5A2	CHEMBL4594217	CANAGLIFLOZIN	ketoacidosis	SLC5A2_1
MCH_Mean	mean corpuscular hemoglobin	SLC5A2	CHEMBL4594217	CANAGLIFLOZIN	urine ketone body present	SLC5A2_1
MCH_Mean	mean corpuscular hemoglobin	SLC5A2	CHEMBL429910	DAPAGLIFLOZIN	dehydration	SLC5A2_10
MCH_Mean	mean corpuscular hemoglobin	SLC5A2	CHEMBL429910	DAPAGLIFLOZIN	weight decreased	SLC5A2_10
MCH_Mean	mean corpuscular hemoglobin	SLC5A2	CHEMBL2103802	DAPAGLIFLOZIN PROPANEDIOL	weight decreased	SLC5A2_10
MCH_Mean	mean corpuscular hemoglobin	SLC5A2	CHEMBL2107830	EMPAGLIFLOZIN	dehydration	SLC5A2_10
MCH_Mean	mean corpuscular hemoglobin	SLC5A2	CHEMBL4594217	CANAGLIFLOZIN	dehydration	SLC5A2_10
MCH_Mean	mean corpuscular hemoglobin	SLC5A2	CHEMBL4594217	CANAGLIFLOZIN	weight decreased	SLC5A2_10
MCH_Mean	mean corpuscular hemoglobin	SLC5A2	CHEMBL2103802	DAPAGLIFLOZIN PROPANEDIOL	bladder cancer	SLC5A2_11
MCH_Mean	mean corpuscular hemoglobin	SLC5A2	CHEMBL4594217	CANAGLIFLOZIN	genital infection fungal	SLC5A2_12
MCH_Mean	mean corpuscular hemoglobin	SLC5A2	CHEMBL4594217	CANAGLIFLOZIN	vulvovaginal mycotic infection	SLC5A2_12
MCH_Mean	mean corpuscular hemoglobin	SLC5A2	CHEMBL429910	DAPAGLIFLOZIN	toe amputation	SLC5A2_13
MCH_Mean	mean corpuscular hemoglobin	SLC5A2	CHEMBL2107830	EMPAGLIFLOZIN	toe amputation	SLC5A2_13
MCH_Mean	mean corpuscular hemoglobin	SLC5A2	CHEMBL4594217	CANAGLIFLOZIN	amputation	SLC5A2_13
MCH_Mean	mean corpuscular hemoglobin	SLC5A2	CHEMBL4594217	CANAGLIFLOZIN	foot amputation	SLC5A2_13
MCH_Mean	mean corpuscular hemoglobin	SLC5A2	CHEMBL4594217	CANAGLIFLOZIN	leg amputation	SLC5A2_13
MCH_Mean	mean corpuscular hemoglobin	SLC5A2	CHEMBL4594217	CANAGLIFLOZIN	limb amputation	SLC5A2_13
MCH_Mean	mean corpuscular hemoglobin	SLC5A2	CHEMBL4594217	CANAGLIFLOZIN	toe amputation	SLC5A2_13
MCH_Mean	mean corpuscular hemoglobin	SLC5A2	CHEMBL429910	DAPAGLIFLOZIN	polyuria	SLC5A2_14
MCH_Mean	mean corpuscular hemoglobin	SLC5A2	CHEMBL2103802	DAPAGLIFLOZIN PROPANEDIOL	polyuria	SLC5A2_14
MCH_Mean	mean corpuscular hemoglobin	SLC5A2	CHEMBL4594217	CANAGLIFLOZIN	urine output increased	SLC5A2_14
MCH_Mean	mean corpuscular hemoglobin	SLC5A2	CHEMBL4594217	CANAGLIFLOZIN	pyrexia	SLC5A2_15
MCH_Mean	mean corpuscular hemoglobin	SLC5A2	CHEMBL4594217	CANAGLIFLOZIN	neutropenia	SLC5A2_16
MCH_Mean	mean corpuscular hemoglobin	SLC5A2	CHEMBL429910	DAPAGLIFLOZIN	glomerular filtration rate decreased	SLC5A2_17
MCH_Mean	mean corpuscular hemoglobin	SLC5A2	CHEMBL2103802	DAPAGLIFLOZIN PROPANEDIOL	glomerular filtration rate decreased	SLC5A2_17
MCH_Mean	mean corpuscular hemoglobin	SLC5A2	CHEMBL4594217	CANAGLIFLOZIN	glomerular filtration rate decreased	SLC5A2_17
MCH_Mean	mean corpuscular hemoglobin	SLC5A2	CHEMBL429910	DAPAGLIFLOZIN	acute kidney injury	SLC5A2_18
MCH_Mean	mean corpuscular hemoglobin	SLC5A2	CHEMBL2103802	DAPAGLIFLOZIN PROPANEDIOL	acute kidney injury	SLC5A2_18
MCH_Mean	mean corpuscular hemoglobin	SLC5A2	CHEMBL2107830	EMPAGLIFLOZIN	acute kidney injury	SLC5A2_18
MCH_Mean	mean corpuscular hemoglobin	SLC5A2	CHEMBL1770248	ERTUGLIFLOZIN	product dose omission issue	SLC5A2_19
MCH_Mean	mean corpuscular hemoglobin	SLC5A2	CHEMBL1770248	ERTUGLIFLOZIN	blood glucose abnormal	SLC5A2_2
MCH_Mean	mean corpuscular hemoglobin	SLC5A2	CHEMBL2103802	DAPAGLIFLOZIN PROPANEDIOL	glucose urine present	SLC5A2_2
MCH_Mean	mean corpuscular hemoglobin	SLC5A2	CHEMBL4594217	CANAGLIFLOZIN	condition aggravated	SLC5A2_20
MCH_Mean	mean corpuscular hemoglobin	SLC5A2	CHEMBL4594217	CANAGLIFLOZIN	osteomyelitis	SLC5A2_21
MCH_Mean	mean corpuscular hemoglobin	SLC5A2	CHEMBL429910	DAPAGLIFLOZIN	fungal infection	SLC5A2_22
MCH_Mean	mean corpuscular hemoglobin	SLC5A2	CHEMBL2103802	DAPAGLIFLOZIN PROPANEDIOL	fungal infection	SLC5A2_22
MCH_Mean	mean corpuscular hemoglobin	SLC5A2	CHEMBL2107830	EMPAGLIFLOZIN	fungal infection	SLC5A2_22
MCH_Mean	mean corpuscular hemoglobin	SLC5A2	CHEMBL4594217	CANAGLIFLOZIN	fungal infection	SLC5A2_22
MCH_Mean	mean corpuscular hemoglobin	SLC5A2	CHEMBL429910	DAPAGLIFLOZIN	fatigue	SLC5A2_23
MCH_Mean	mean corpuscular hemoglobin	SLC5A2	CHEMBL2107830	EMPAGLIFLOZIN	fatigue	SLC5A2_23
MCH_Mean	mean corpuscular hemoglobin	SLC5A2	CHEMBL4594217	CANAGLIFLOZIN	fatigue	SLC5A2_23
MCH_Mean	mean corpuscular hemoglobin	SLC5A2	CHEMBL429910	DAPAGLIFLOZIN	pollakiuria	SLC5A2_24
MCH_Mean	mean corpuscular hemoglobin	SLC5A2	CHEMBL2103802	DAPAGLIFLOZIN PROPANEDIOL	pollakiuria	SLC5A2_24
MCH_Mean	mean corpuscular hemoglobin	SLC5A2	CHEMBL2107830	EMPAGLIFLOZIN	pollakiuria	SLC5A2_24
MCH_Mean	mean corpuscular hemoglobin	SLC5A2	CHEMBL4594217	CANAGLIFLOZIN	pollakiuria	SLC5A2_24
MCH_Mean	mean corpuscular hemoglobin	SLC5A2	CHEMBL429910	DAPAGLIFLOZIN	phimosis	SLC5A2_25
MCH_Mean	mean corpuscular hemoglobin	SLC5A2	CHEMBL2103802	DAPAGLIFLOZIN PROPANEDIOL	temperature perception test abnormal	SLC5A2_26
MCH_Mean	mean corpuscular hemoglobin	SLC5A2	CHEMBL4594217	CANAGLIFLOZIN	anaemia	SLC5A2_27
MCH_Mean	mean corpuscular hemoglobin	SLC5A2	CHEMBL429910	DAPAGLIFLOZIN	injection site pain	SLC5A2_28
MCH_Mean	mean corpuscular hemoglobin	SLC5A2	CHEMBL2107830	EMPAGLIFLOZIN	injection site pain	SLC5A2_28
MCH_Mean	mean corpuscular hemoglobin	SLC5A2	CHEMBL2107830	EMPAGLIFLOZIN	drug hypersensitivity	SLC5A2_29
MCH_Mean	mean corpuscular hemoglobin	SLC5A2	CHEMBL429910	DAPAGLIFLOZIN	blood glucose increased	SLC5A2_3
MCH_Mean	mean corpuscular hemoglobin	SLC5A2	CHEMBL429910	DAPAGLIFLOZIN	glycosylated haemoglobin increased	SLC5A2_3
MCH_Mean	mean corpuscular hemoglobin	SLC5A2	CHEMBL429910	DAPAGLIFLOZIN	hyperglycaemia	SLC5A2_3
MCH_Mean	mean corpuscular hemoglobin	SLC5A2	CHEMBL2103802	DAPAGLIFLOZIN PROPANEDIOL	blood glucose increased	SLC5A2_3
MCH_Mean	mean corpuscular hemoglobin	SLC5A2	CHEMBL2103802	DAPAGLIFLOZIN PROPANEDIOL	glycosylated haemoglobin increased	SLC5A2_3
MCH_Mean	mean corpuscular hemoglobin	SLC5A2	CHEMBL2103802	DAPAGLIFLOZIN PROPANEDIOL	hyperglycaemia	SLC5A2_3
MCH_Mean	mean corpuscular hemoglobin	SLC5A2	CHEMBL2107830	EMPAGLIFLOZIN	blood glucose increased	SLC5A2_3
MCH_Mean	mean corpuscular hemoglobin	SLC5A2	CHEMBL2107830	EMPAGLIFLOZIN	glycosylated haemoglobin increased	SLC5A2_3
MCH_Mean	mean corpuscular hemoglobin	SLC5A2	CHEMBL4594217	CANAGLIFLOZIN	blood glucose increased	SLC5A2_3
MCH_Mean	mean corpuscular hemoglobin	SLC5A2	CHEMBL4594217	CANAGLIFLOZIN	glycosylated haemoglobin increased	SLC5A2_3
MCH_Mean	mean corpuscular hemoglobin	SLC5A2	CHEMBL3039507	SOTAGLIFLOZIN	hypoglycaemia	SLC5A2_30
MCH_Mean	mean corpuscular hemoglobin	SLC5A2	CHEMBL429910	DAPAGLIFLOZIN	balanoposthitis	SLC5A2_31
MCH_Mean	mean corpuscular hemoglobin	SLC5A2	CHEMBL2107830	EMPAGLIFLOZIN	balanoposthitis	SLC5A2_31
MCH_Mean	mean corpuscular hemoglobin	SLC5A2	CHEMBL4594217	CANAGLIFLOZIN	balanoposthitis	SLC5A2_31
MCH_Mean	mean corpuscular hemoglobin	SLC5A2	CHEMBL2103802	DAPAGLIFLOZIN PROPANEDIOL	congenital hydrocephalus	SLC5A2_32
MCH_Mean	mean corpuscular hemoglobin	SLC5A2	CHEMBL429910	DAPAGLIFLOZIN	diabetes mellitus inadequate control	SLC5A2_33
MCH_Mean	mean corpuscular hemoglobin	SLC5A2	CHEMBL2103802	DAPAGLIFLOZIN PROPANEDIOL	diabetes mellitus inadequate control	SLC5A2_33
MCH_Mean	mean corpuscular hemoglobin	SLC5A2	CHEMBL429910	DAPAGLIFLOZIN	fournier's gangrene	SLC5A2_4
MCH_Mean	mean corpuscular hemoglobin	SLC5A2	CHEMBL429910	DAPAGLIFLOZIN	necrotising fasciitis	SLC5A2_4
MCH_Mean	mean corpuscular hemoglobin	SLC5A2	CHEMBL1770248	ERTUGLIFLOZIN	fournier's gangrene	SLC5A2_4
MCH_Mean	mean corpuscular hemoglobin	SLC5A2	CHEMBL2103802	DAPAGLIFLOZIN PROPANEDIOL	fournier's gangrene	SLC5A2_4
MCH_Mean	mean corpuscular hemoglobin	SLC5A2	CHEMBL2103802	DAPAGLIFLOZIN PROPANEDIOL	necrotising fasciitis	SLC5A2_4
MCH_Mean	mean corpuscular hemoglobin	SLC5A2	CHEMBL2107830	EMPAGLIFLOZIN	fournier's gangrene	SLC5A2_4
MCH_Mean	mean corpuscular hemoglobin	SLC5A2	CHEMBL2107830	EMPAGLIFLOZIN	necrotising fasciitis	SLC5A2_4
MCH_Mean	mean corpuscular hemoglobin	SLC5A2	CHEMBL4594217	CANAGLIFLOZIN	fournier's gangrene	SLC5A2_4
MCH_Mean	mean corpuscular hemoglobin	SLC5A2	CHEMBL4594217	CANAGLIFLOZIN	gangrene	SLC5A2_4
MCH_Mean	mean corpuscular hemoglobin	SLC5A2	CHEMBL429910	DAPAGLIFLOZIN	urinary tract infection	SLC5A2_5
MCH_Mean	mean corpuscular hemoglobin	SLC5A2	CHEMBL429910	DAPAGLIFLOZIN	urosepsis	SLC5A2_5
MCH_Mean	mean corpuscular hemoglobin	SLC5A2	CHEMBL2103802	DAPAGLIFLOZIN PROPANEDIOL	urinary tract infection	SLC5A2_5
MCH_Mean	mean corpuscular hemoglobin	SLC5A2	CHEMBL2103802	DAPAGLIFLOZIN PROPANEDIOL	urosepsis	SLC5A2_5
MCH_Mean	mean corpuscular hemoglobin	SLC5A2	CHEMBL2107830	EMPAGLIFLOZIN	urinary tract infection	SLC5A2_5
MCH_Mean	mean corpuscular hemoglobin	SLC5A2	CHEMBL2107830	EMPAGLIFLOZIN	urosepsis	SLC5A2_5
MCH_Mean	mean corpuscular hemoglobin	SLC5A2	CHEMBL4594217	CANAGLIFLOZIN	urinary tract infection	SLC5A2_5
MCH_Mean	mean corpuscular hemoglobin	SLC5A2	CHEMBL429910	DAPAGLIFLOZIN	lactic acidosis	SLC5A2_6
MCH_Mean	mean corpuscular hemoglobin	SLC5A2	CHEMBL429910	DAPAGLIFLOZIN	metabolic acidosis	SLC5A2_6
MCH_Mean	mean corpuscular hemoglobin	SLC5A2	CHEMBL2103802	DAPAGLIFLOZIN PROPANEDIOL	lactic acidosis	SLC5A2_6
MCH_Mean	mean corpuscular hemoglobin	SLC5A2	CHEMBL2103802	DAPAGLIFLOZIN PROPANEDIOL	metabolic acidosis	SLC5A2_6
MCH_Mean	mean corpuscular hemoglobin	SLC5A2	CHEMBL2107830	EMPAGLIFLOZIN	metabolic acidosis	SLC5A2_6
MCH_Mean	mean corpuscular hemoglobin	SLC5A2	CHEMBL4594217	CANAGLIFLOZIN	metabolic acidosis	SLC5A2_6
MCH_Mean	mean corpuscular hemoglobin	SLC5A2	CHEMBL4594217	CANAGLIFLOZIN	diabetic foot	SLC5A2_7
MCH_Mean	mean corpuscular hemoglobin	SLC5A2	CHEMBL4594217	CANAGLIFLOZIN	diabetic foot infection	SLC5A2_7
MCH_Mean	mean corpuscular hemoglobin	SLC5A2	CHEMBL4594217	CANAGLIFLOZIN	dyspnoea	SLC5A2_8
MCH_Mean	mean corpuscular hemoglobin	SLC5A2	CHEMBL4594217	CANAGLIFLOZIN	pancreatitis	SLC5A2_9
MCH_Mean	mean corpuscular hemoglobin	TYMP	CHEMBL65375	TIPIRACIL HYDROCHLORIDE	blood count abnormal	TYMP_0
MCH_Mean	mean corpuscular hemoglobin	TYMP	CHEMBL65375	TIPIRACIL HYDROCHLORIDE	red blood cell count decreased	TYMP_0
MCH_Mean	mean corpuscular hemoglobin	TYMP	CHEMBL65375	TIPIRACIL HYDROCHLORIDE	white blood cell count decreased	TYMP_0
MCH_Mean	mean corpuscular hemoglobin	TYMP	CHEMBL65375	TIPIRACIL HYDROCHLORIDE	cytopenia	TYMP_1
MCH_Mean	mean corpuscular hemoglobin	TYMP	CHEMBL65375	TIPIRACIL HYDROCHLORIDE	neutropenia	TYMP_1
MCH_Mean	mean corpuscular hemoglobin	TYMP	CHEMBL65375	TIPIRACIL HYDROCHLORIDE	constipation	TYMP_10
MCH_Mean	mean corpuscular hemoglobin	TYMP	CHEMBL65375	TIPIRACIL HYDROCHLORIDE	diarrhoea	TYMP_10
MCH_Mean	mean corpuscular hemoglobin	TYMP	CHEMBL65375	TIPIRACIL HYDROCHLORIDE	blood alkaline phosphatase abnormal	TYMP_11
MCH_Mean	mean corpuscular hemoglobin	TYMP	CHEMBL65375	TIPIRACIL HYDROCHLORIDE	anaemia	TYMP_12
MCH_Mean	mean corpuscular hemoglobin	TYMP	CHEMBL65375	TIPIRACIL HYDROCHLORIDE	carcinoembryonic antigen increased	TYMP_13
MCH_Mean	mean corpuscular hemoglobin	TYMP	CHEMBL65375	TIPIRACIL HYDROCHLORIDE	decreased appetite	TYMP_14
MCH_Mean	mean corpuscular hemoglobin	TYMP	CHEMBL65375	TIPIRACIL HYDROCHLORIDE	hospitalisation	TYMP_15
MCH_Mean	mean corpuscular hemoglobin	TYMP	CHEMBL65375	TIPIRACIL HYDROCHLORIDE	abdominal pain	TYMP_2
MCH_Mean	mean corpuscular hemoglobin	TYMP	CHEMBL65375	TIPIRACIL HYDROCHLORIDE	abdominal pain upper	TYMP_2
MCH_Mean	mean corpuscular hemoglobin	TYMP	CHEMBL65375	TIPIRACIL HYDROCHLORIDE	nausea	TYMP_3
MCH_Mean	mean corpuscular hemoglobin	TYMP	CHEMBL65375	TIPIRACIL HYDROCHLORIDE	vomiting	TYMP_3
MCH_Mean	mean corpuscular hemoglobin	TYMP	CHEMBL65375	TIPIRACIL HYDROCHLORIDE	fatigue	TYMP_4
MCH_Mean	mean corpuscular hemoglobin	TYMP	CHEMBL65375	TIPIRACIL HYDROCHLORIDE	asthenia	TYMP_4
MCH_Mean	mean corpuscular hemoglobin	TYMP	CHEMBL65375	TIPIRACIL HYDROCHLORIDE	dysgeusia	TYMP_5
MCH_Mean	mean corpuscular hemoglobin	TYMP	CHEMBL65375	TIPIRACIL HYDROCHLORIDE	intestinal obstruction	TYMP_6
MCH_Mean	mean corpuscular hemoglobin	TYMP	CHEMBL65375	TIPIRACIL HYDROCHLORIDE	disease progression	TYMP_7
MCH_Mean	mean corpuscular hemoglobin	TYMP	CHEMBL65375	TIPIRACIL HYDROCHLORIDE	malignant neoplasm progression	TYMP_7
MCH_Mean	mean corpuscular hemoglobin	TYMP	CHEMBL65375	TIPIRACIL HYDROCHLORIDE	alopecia	TYMP_8
MCH_Mean	mean corpuscular hemoglobin	TYMP	CHEMBL65375	TIPIRACIL HYDROCHLORIDE	stoma site haemorrhage	TYMP_9
MCH_Mean_INT	mean corpuscular hemoglobin	ALDH2	CHEMBL964	DISULFIRAM	hepatomegaly	ALDH2_0
MCH_Mean_INT	mean corpuscular hemoglobin	ALDH2	CHEMBL964	DISULFIRAM	jaundice	ALDH2_0
MCH_Mean_INT	mean corpuscular hemoglobin	ALDH2	CHEMBL964	DISULFIRAM	hepatic failure	ALDH2_1
MCH_Mean_INT	mean corpuscular hemoglobin	ALDH2	CHEMBL964	DISULFIRAM	hepatitis acute	ALDH2_1
MCH_Mean_INT	mean corpuscular hemoglobin	ALDH2	CHEMBL964	DISULFIRAM	repetitive speech	ALDH2_10
MCH_Mean_INT	mean corpuscular hemoglobin	ALDH2	CHEMBL964	DISULFIRAM	stereotypy	ALDH2_10
MCH_Mean_INT	mean corpuscular hemoglobin	ALDH2	CHEMBL964	DISULFIRAM	delusion	ALDH2_11
MCH_Mean_INT	mean corpuscular hemoglobin	ALDH2	CHEMBL964	DISULFIRAM	illogical thinking	ALDH2_11
MCH_Mean_INT	mean corpuscular hemoglobin	ALDH2	CHEMBL964	DISULFIRAM	toxicity to various agents	ALDH2_12
MCH_Mean_INT	mean corpuscular hemoglobin	ALDH2	CHEMBL964	DISULFIRAM	toxicologic test abnormal	ALDH2_12
MCH_Mean_INT	mean corpuscular hemoglobin	ALDH2	CHEMBL964	DISULFIRAM	drug interaction	ALDH2_13
MCH_Mean_INT	mean corpuscular hemoglobin	ALDH2	CHEMBL964	DISULFIRAM	neuropathy peripheral	ALDH2_14
MCH_Mean_INT	mean corpuscular hemoglobin	ALDH2	CHEMBL964	DISULFIRAM	peripheral motor neuropathy	ALDH2_14
MCH_Mean_INT	mean corpuscular hemoglobin	ALDH2	CHEMBL964	DISULFIRAM	peripheral sensory neuropathy	ALDH2_14
MCH_Mean_INT	mean corpuscular hemoglobin	ALDH2	CHEMBL964	DISULFIRAM	polyneuropathy	ALDH2_14
MCH_Mean_INT	mean corpuscular hemoglobin	ALDH2	CHEMBL964	DISULFIRAM	prescription form tampering	ALDH2_15
MCH_Mean_INT	mean corpuscular hemoglobin	ALDH2	CHEMBL964	DISULFIRAM	membrane stabilising effect	ALDH2_16
MCH_Mean_INT	mean corpuscular hemoglobin	ALDH2	CHEMBL964	DISULFIRAM	suicide attempt	ALDH2_17
MCH_Mean_INT	mean corpuscular hemoglobin	ALDH2	CHEMBL964	DISULFIRAM	psychiatric symptom	ALDH2_18
MCH_Mean_INT	mean corpuscular hemoglobin	ALDH2	CHEMBL964	DISULFIRAM	urine barbiturates	ALDH2_19
MCH_Mean_INT	mean corpuscular hemoglobin	ALDH2	CHEMBL964	DISULFIRAM	epilepsy	ALDH2_2
MCH_Mean_INT	mean corpuscular hemoglobin	ALDH2	CHEMBL964	DISULFIRAM	generalised tonic-clonic seizure	ALDH2_2
MCH_Mean_INT	mean corpuscular hemoglobin	ALDH2	CHEMBL964	DISULFIRAM	grand mal convulsion	ALDH2_2
MCH_Mean_INT	mean corpuscular hemoglobin	ALDH2	CHEMBL964	DISULFIRAM	mental status changes	ALDH2_20
MCH_Mean_INT	mean corpuscular hemoglobin	ALDH2	CHEMBL964	DISULFIRAM	drug abuse	ALDH2_21
MCH_Mean_INT	mean corpuscular hemoglobin	ALDH2	CHEMBL964	DISULFIRAM	psychomotor hyperactivity	ALDH2_22
MCH_Mean_INT	mean corpuscular hemoglobin	ALDH2	CHEMBL964	DISULFIRAM	attention deficit/hyperactivity disorder	ALDH2_22
MCH_Mean_INT	mean corpuscular hemoglobin	ALDH2	CHEMBL964	DISULFIRAM	coagulopathy	ALDH2_23
MCH_Mean_INT	mean corpuscular hemoglobin	ALDH2	CHEMBL964	DISULFIRAM	ileus paralytic	ALDH2_24
MCH_Mean_INT	mean corpuscular hemoglobin	ALDH2	CHEMBL964	DISULFIRAM	hypotension	ALDH2_25
MCH_Mean_INT	mean corpuscular hemoglobin	ALDH2	CHEMBL964	DISULFIRAM	metabolic acidosis	ALDH2_26
MCH_Mean_INT	mean corpuscular hemoglobin	ALDH2	CHEMBL964	DISULFIRAM	depersonalisation	ALDH2_27
MCH_Mean_INT	mean corpuscular hemoglobin	ALDH2	CHEMBL964	DISULFIRAM	syncope	ALDH2_28
MCH_Mean_INT	mean corpuscular hemoglobin	ALDH2	CHEMBL964	DISULFIRAM	sopor	ALDH2_29
MCH_Mean_INT	mean corpuscular hemoglobin	ALDH2	CHEMBL964	DISULFIRAM	alcohol interaction	ALDH2_3
MCH_Mean_INT	mean corpuscular hemoglobin	ALDH2	CHEMBL964	DISULFIRAM	alcohol intolerance	ALDH2_3
MCH_Mean_INT	mean corpuscular hemoglobin	ALDH2	CHEMBL964	DISULFIRAM	alcohol poisoning	ALDH2_3
MCH_Mean_INT	mean corpuscular hemoglobin	ALDH2	CHEMBL964	DISULFIRAM	alcoholism	ALDH2_3
MCH_Mean_INT	mean corpuscular hemoglobin	ALDH2	CHEMBL964	DISULFIRAM	areflexia	ALDH2_30
MCH_Mean_INT	mean corpuscular hemoglobin	ALDH2	CHEMBL964	DISULFIRAM	accidental exposure to product by child	ALDH2_31
MCH_Mean_INT	mean corpuscular hemoglobin	ALDH2	CHEMBL964	DISULFIRAM	confabulation	ALDH2_32
MCH_Mean_INT	mean corpuscular hemoglobin	ALDH2	CHEMBL964	DISULFIRAM	drug-induced liver injury	ALDH2_33
MCH_Mean_INT	mean corpuscular hemoglobin	ALDH2	CHEMBL964	DISULFIRAM	fatigue	ALDH2_34
MCH_Mean_INT	mean corpuscular hemoglobin	ALDH2	CHEMBL964	DISULFIRAM	dysphoria	ALDH2_35
MCH_Mean_INT	mean corpuscular hemoglobin	ALDH2	CHEMBL964	DISULFIRAM	acute motor axonal neuropathy	ALDH2_36
MCH_Mean_INT	mean corpuscular hemoglobin	ALDH2	CHEMBL964	DISULFIRAM	posterior reversible encephalopathy syndrome	ALDH2_37
MCH_Mean_INT	mean corpuscular hemoglobin	ALDH2	CHEMBL964	DISULFIRAM	concussion	ALDH2_38
MCH_Mean_INT	mean corpuscular hemoglobin	ALDH2	CHEMBL964	DISULFIRAM	diarrhoea	ALDH2_39
MCH_Mean_INT	mean corpuscular hemoglobin	ALDH2	CHEMBL964	DISULFIRAM	alanine aminotransferase increased	ALDH2_4
MCH_Mean_INT	mean corpuscular hemoglobin	ALDH2	CHEMBL964	DISULFIRAM	aspartate aminotransferase increased	ALDH2_4
MCH_Mean_INT	mean corpuscular hemoglobin	ALDH2	CHEMBL964	DISULFIRAM	gamma-glutamyltransferase increased	ALDH2_4
MCH_Mean_INT	mean corpuscular hemoglobin	ALDH2	CHEMBL964	DISULFIRAM	liver function test increased	ALDH2_4
MCH_Mean_INT	mean corpuscular hemoglobin	ALDH2	CHEMBL964	DISULFIRAM	catatonia	ALDH2_40
MCH_Mean_INT	mean corpuscular hemoglobin	ALDH2	CHEMBL964	DISULFIRAM	hypomania	ALDH2_41
MCH_Mean_INT	mean corpuscular hemoglobin	ALDH2	CHEMBL964	DISULFIRAM	encephalopathy	ALDH2_5
MCH_Mean_INT	mean corpuscular hemoglobin	ALDH2	CHEMBL964	DISULFIRAM	metabolic encephalopathy	ALDH2_5
MCH_Mean_INT	mean corpuscular hemoglobin	ALDH2	CHEMBL964	DISULFIRAM	neurotoxicity	ALDH2_5
MCH_Mean_INT	mean corpuscular hemoglobin	ALDH2	CHEMBL964	DISULFIRAM	toxic encephalopathy	ALDH2_5
MCH_Mean_INT	mean corpuscular hemoglobin	ALDH2	CHEMBL964	DISULFIRAM	cranial nerve disorder	ALDH2_6
MCH_Mean_INT	mean corpuscular hemoglobin	ALDH2	CHEMBL964	DISULFIRAM	optic neuritis	ALDH2_6
MCH_Mean_INT	mean corpuscular hemoglobin	ALDH2	CHEMBL964	DISULFIRAM	cognitive disorder	ALDH2_7
MCH_Mean_INT	mean corpuscular hemoglobin	ALDH2	CHEMBL964	DISULFIRAM	disturbance in attention	ALDH2_7
MCH_Mean_INT	mean corpuscular hemoglobin	ALDH2	CHEMBL964	DISULFIRAM	psychotic behaviour	ALDH2_8
MCH_Mean_INT	mean corpuscular hemoglobin	ALDH2	CHEMBL964	DISULFIRAM	psychotic disorder	ALDH2_8
MCH_Mean_INT	mean corpuscular hemoglobin	ALDH2	CHEMBL964	DISULFIRAM	coma	ALDH2_9
MCH_Mean_INT	mean corpuscular hemoglobin	ALDH2	CHEMBL964	DISULFIRAM	confusional state	ALDH2_9
MCH_Mean_INT	mean corpuscular hemoglobin	ALDH2	CHEMBL964	DISULFIRAM	delirium	ALDH2_9
MCH_Mean_INT	mean corpuscular hemoglobin	ALDH2	CHEMBL964	DISULFIRAM	depressed level of consciousness	ALDH2_9
MCH_Mean_INT	mean corpuscular hemoglobin	ALOX5	CHEMBL421	SULFASALAZINE	interstitial lung disease	ALOX5_0
MCH_Mean_INT	mean corpuscular hemoglobin	ALOX5	CHEMBL421	SULFASALAZINE	pulmonary fibrosis	ALOX5_0
MCH_Mean_INT	mean corpuscular hemoglobin	ALOX5	CHEMBL704	MESALAMINE	bronchiectasis	ALOX5_0
MCH_Mean_INT	mean corpuscular hemoglobin	ALOX5	CHEMBL704	MESALAMINE	diarrhoea	ALOX5_1
MCH_Mean_INT	mean corpuscular hemoglobin	ALOX5	CHEMBL704	MESALAMINE	diarrhoea haemorrhagic	ALOX5_1
MCH_Mean_INT	mean corpuscular hemoglobin	ALOX5	CHEMBL1201013	OLSALAZINE SODIUM	diarrhoea neonatal	ALOX5_1
MCH_Mean_INT	mean corpuscular hemoglobin	ALOX5	CHEMBL421	SULFASALAZINE	anti-cyclic citrullinated peptide antibody positive	ALOX5_10
MCH_Mean_INT	mean corpuscular hemoglobin	ALOX5	CHEMBL421	SULFASALAZINE	human antichimeric antibody positive	ALOX5_10
MCH_Mean_INT	mean corpuscular hemoglobin	ALOX5	CHEMBL421	SULFASALAZINE	adrenal insufficiency	ALOX5_100
MCH_Mean_INT	mean corpuscular hemoglobin	ALOX5	CHEMBL421	SULFASALAZINE	impaired work ability	ALOX5_101
MCH_Mean_INT	mean corpuscular hemoglobin	ALOX5	CHEMBL421	SULFASALAZINE	non-hodgkin's lymphoma	ALOX5_102
MCH_Mean_INT	mean corpuscular hemoglobin	ALOX5	CHEMBL421	SULFASALAZINE	hypercalcaemia	ALOX5_103
MCH_Mean_INT	mean corpuscular hemoglobin	ALOX5	CHEMBL421	SULFASALAZINE	nail disorder	ALOX5_104
MCH_Mean_INT	mean corpuscular hemoglobin	ALOX5	CHEMBL421	SULFASALAZINE	alopecia	ALOX5_105
MCH_Mean_INT	mean corpuscular hemoglobin	ALOX5	CHEMBL421	SULFASALAZINE	osteopenia	ALOX5_106
MCH_Mean_INT	mean corpuscular hemoglobin	ALOX5	CHEMBL421	SULFASALAZINE	osteoporosis	ALOX5_106
MCH_Mean_INT	mean corpuscular hemoglobin	ALOX5	CHEMBL421	SULFASALAZINE	condition aggravated	ALOX5_107
MCH_Mean_INT	mean corpuscular hemoglobin	ALOX5	CHEMBL704	MESALAMINE	condition aggravated	ALOX5_107
MCH_Mean_INT	mean corpuscular hemoglobin	ALOX5	CHEMBL93	ZILEUTON	bacteria urine	ALOX5_108
MCH_Mean_INT	mean corpuscular hemoglobin	ALOX5	CHEMBL421	SULFASALAZINE	basal cell carcinoma	ALOX5_109
MCH_Mean_INT	mean corpuscular hemoglobin	ALOX5	CHEMBL421	SULFASALAZINE	arthralgia	ALOX5_11
MCH_Mean_INT	mean corpuscular hemoglobin	ALOX5	CHEMBL421	SULFASALAZINE	arthritis	ALOX5_11
MCH_Mean_INT	mean corpuscular hemoglobin	ALOX5	CHEMBL421	SULFASALAZINE	arthropathy	ALOX5_11
MCH_Mean_INT	mean corpuscular hemoglobin	ALOX5	CHEMBL421	SULFASALAZINE	fibromyalgia	ALOX5_11
MCH_Mean_INT	mean corpuscular hemoglobin	ALOX5	CHEMBL421	SULFASALAZINE	musculoskeletal disorder	ALOX5_11
MCH_Mean_INT	mean corpuscular hemoglobin	ALOX5	CHEMBL421	SULFASALAZINE	musculoskeletal pain	ALOX5_11
MCH_Mean_INT	mean corpuscular hemoglobin	ALOX5	CHEMBL421	SULFASALAZINE	osteoarthritis	ALOX5_11
MCH_Mean_INT	mean corpuscular hemoglobin	ALOX5	CHEMBL421	SULFASALAZINE	muscle injury	ALOX5_110
MCH_Mean_INT	mean corpuscular hemoglobin	ALOX5	CHEMBL421	SULFASALAZINE	blood parathyroid hormone decreased	ALOX5_111
MCH_Mean_INT	mean corpuscular hemoglobin	ALOX5	CHEMBL421	SULFASALAZINE	ill-defined disorder	ALOX5_112
MCH_Mean_INT	mean corpuscular hemoglobin	ALOX5	CHEMBL421	SULFASALAZINE	back injury	ALOX5_113
MCH_Mean_INT	mean corpuscular hemoglobin	ALOX5	CHEMBL421	SULFASALAZINE	enthesopathy	ALOX5_114
MCH_Mean_INT	mean corpuscular hemoglobin	ALOX5	CHEMBL421	SULFASALAZINE	loss of personal independence in daily activities	ALOX5_115
MCH_Mean_INT	mean corpuscular hemoglobin	ALOX5	CHEMBL421	SULFASALAZINE	drug tolerance decreased	ALOX5_116
MCH_Mean_INT	mean corpuscular hemoglobin	ALOX5	CHEMBL421	SULFASALAZINE	drug rash with eosinophilia and systemic symptoms	ALOX5_117
MCH_Mean_INT	mean corpuscular hemoglobin	ALOX5	CHEMBL421	SULFASALAZINE	body height below normal	ALOX5_118
MCH_Mean_INT	mean corpuscular hemoglobin	ALOX5	CHEMBL421	SULFASALAZINE	neoplasm malignant	ALOX5_119
MCH_Mean_INT	mean corpuscular hemoglobin	ALOX5	CHEMBL421	SULFASALAZINE	disability	ALOX5_12
MCH_Mean_INT	mean corpuscular hemoglobin	ALOX5	CHEMBL421	SULFASALAZINE	general physical health deterioration	ALOX5_12
MCH_Mean_INT	mean corpuscular hemoglobin	ALOX5	CHEMBL421	SULFASALAZINE	physical disability	ALOX5_12
MCH_Mean_INT	mean corpuscular hemoglobin	ALOX5	CHEMBL704	MESALAMINE	impaired quality of life	ALOX5_12
MCH_Mean_INT	mean corpuscular hemoglobin	ALOX5	CHEMBL421	SULFASALAZINE	neck deformity	ALOX5_120
MCH_Mean_INT	mean corpuscular hemoglobin	ALOX5	CHEMBL421	SULFASALAZINE	blood iron abnormal	ALOX5_121
MCH_Mean_INT	mean corpuscular hemoglobin	ALOX5	CHEMBL421	SULFASALAZINE	contusion	ALOX5_122
MCH_Mean_INT	mean corpuscular hemoglobin	ALOX5	CHEMBL421	SULFASALAZINE	hypertension	ALOX5_123
MCH_Mean_INT	mean corpuscular hemoglobin	ALOX5	CHEMBL421	SULFASALAZINE	blister	ALOX5_124
MCH_Mean_INT	mean corpuscular hemoglobin	ALOX5	CHEMBL421	SULFASALAZINE	skin necrosis	ALOX5_125
MCH_Mean_INT	mean corpuscular hemoglobin	ALOX5	CHEMBL421	SULFASALAZINE	diverticulitis	ALOX5_126
MCH_Mean_INT	mean corpuscular hemoglobin	ALOX5	CHEMBL421	SULFASALAZINE	ovarian cyst	ALOX5_127
MCH_Mean_INT	mean corpuscular hemoglobin	ALOX5	CHEMBL421	SULFASALAZINE	nasopharyngitis	ALOX5_13
MCH_Mean_INT	mean corpuscular hemoglobin	ALOX5	CHEMBL421	SULFASALAZINE	sinusitis	ALOX5_13
MCH_Mean_INT	mean corpuscular hemoglobin	ALOX5	CHEMBL421	SULFASALAZINE	therapeutic product effect decreased	ALOX5_14
MCH_Mean_INT	mean corpuscular hemoglobin	ALOX5	CHEMBL421	SULFASALAZINE	therapeutic product effect incomplete	ALOX5_14
MCH_Mean_INT	mean corpuscular hemoglobin	ALOX5	CHEMBL421	SULFASALAZINE	therapeutic response decreased	ALOX5_14
MCH_Mean_INT	mean corpuscular hemoglobin	ALOX5	CHEMBL421	SULFASALAZINE	therapy non-responder	ALOX5_14
MCH_Mean_INT	mean corpuscular hemoglobin	ALOX5	CHEMBL421	SULFASALAZINE	treatment failure	ALOX5_14
MCH_Mean_INT	mean corpuscular hemoglobin	ALOX5	CHEMBL704	MESALAMINE	therapeutic product effect decreased	ALOX5_14
MCH_Mean_INT	mean corpuscular hemoglobin	ALOX5	CHEMBL704	MESALAMINE	haematochezia	ALOX5_15
MCH_Mean_INT	mean corpuscular hemoglobin	ALOX5	CHEMBL704	MESALAMINE	rectal haemorrhage	ALOX5_15
MCH_Mean_INT	mean corpuscular hemoglobin	ALOX5	CHEMBL704	MESALAMINE	weight decreased	ALOX5_16
MCH_Mean_INT	mean corpuscular hemoglobin	ALOX5	CHEMBL1201013	OLSALAZINE SODIUM	poor weight gain neonatal	ALOX5_16
MCH_Mean_INT	mean corpuscular hemoglobin	ALOX5	CHEMBL421	SULFASALAZINE	alanine aminotransferase abnormal	ALOX5_17
MCH_Mean_INT	mean corpuscular hemoglobin	ALOX5	CHEMBL421	SULFASALAZINE	alanine aminotransferase increased	ALOX5_17
MCH_Mean_INT	mean corpuscular hemoglobin	ALOX5	CHEMBL421	SULFASALAZINE	hepatic enzyme increased	ALOX5_17
MCH_Mean_INT	mean corpuscular hemoglobin	ALOX5	CHEMBL421	SULFASALAZINE	liver function test increased	ALOX5_17
MCH_Mean_INT	mean corpuscular hemoglobin	ALOX5	CHEMBL93	ZILEUTON	alanine aminotransferase increased	ALOX5_17
MCH_Mean_INT	mean corpuscular hemoglobin	ALOX5	CHEMBL93	ZILEUTON	aspartate aminotransferase increased	ALOX5_17
MCH_Mean_INT	mean corpuscular hemoglobin	ALOX5	CHEMBL93	ZILEUTON	hepatic enzyme increased	ALOX5_17
MCH_Mean_INT	mean corpuscular hemoglobin	ALOX5	CHEMBL421	SULFASALAZINE	rheumatoid factor negative	ALOX5_18
MCH_Mean_INT	mean corpuscular hemoglobin	ALOX5	CHEMBL421	SULFASALAZINE	rheumatoid factor positive	ALOX5_18
MCH_Mean_INT	mean corpuscular hemoglobin	ALOX5	CHEMBL421	SULFASALAZINE	acne	ALOX5_19
MCH_Mean_INT	mean corpuscular hemoglobin	ALOX5	CHEMBL421	SULFASALAZINE	folliculitis	ALOX5_19
MCH_Mean_INT	mean corpuscular hemoglobin	ALOX5	CHEMBL421	SULFASALAZINE	discomfort	ALOX5_2
MCH_Mean_INT	mean corpuscular hemoglobin	ALOX5	CHEMBL421	SULFASALAZINE	fatigue	ALOX5_2
MCH_Mean_INT	mean corpuscular hemoglobin	ALOX5	CHEMBL421	SULFASALAZINE	tenderness	ALOX5_2
MCH_Mean_INT	mean corpuscular hemoglobin	ALOX5	CHEMBL421	SULFASALAZINE	malaise	ALOX5_2
MCH_Mean_INT	mean corpuscular hemoglobin	ALOX5	CHEMBL421	SULFASALAZINE	pain	ALOX5_2
MCH_Mean_INT	mean corpuscular hemoglobin	ALOX5	CHEMBL1200760	BALSALAZIDE DISODIUM	nephropathy toxic	ALOX5_20
MCH_Mean_INT	mean corpuscular hemoglobin	ALOX5	CHEMBL421	SULFASALAZINE	deformity	ALOX5_21
MCH_Mean_INT	mean corpuscular hemoglobin	ALOX5	CHEMBL421	SULFASALAZINE	foot deformity	ALOX5_21
MCH_Mean_INT	mean corpuscular hemoglobin	ALOX5	CHEMBL421	SULFASALAZINE	hand deformity	ALOX5_21
MCH_Mean_INT	mean corpuscular hemoglobin	ALOX5	CHEMBL421	SULFASALAZINE	musculoskeletal deformity	ALOX5_21
MCH_Mean_INT	mean corpuscular hemoglobin	ALOX5	CHEMBL421	SULFASALAZINE	juvenile idiopathic arthritis	ALOX5_22
MCH_Mean_INT	mean corpuscular hemoglobin	ALOX5	CHEMBL421	SULFASALAZINE	polyarthritis	ALOX5_22
MCH_Mean_INT	mean corpuscular hemoglobin	ALOX5	CHEMBL421	SULFASALAZINE	rheumatic fever	ALOX5_22
MCH_Mean_INT	mean corpuscular hemoglobin	ALOX5	CHEMBL421	SULFASALAZINE	rheumatoid arthritis	ALOX5_22
MCH_Mean_INT	mean corpuscular hemoglobin	ALOX5	CHEMBL421	SULFASALAZINE	seronegative arthritis	ALOX5_22
MCH_Mean_INT	mean corpuscular hemoglobin	ALOX5	CHEMBL421	SULFASALAZINE	bone erosion	ALOX5_23
MCH_Mean_INT	mean corpuscular hemoglobin	ALOX5	CHEMBL421	SULFASALAZINE	exostosis	ALOX5_23
MCH_Mean_INT	mean corpuscular hemoglobin	ALOX5	CHEMBL704	MESALAMINE	tubulointerstitial nephritis	ALOX5_24
MCH_Mean_INT	mean corpuscular hemoglobin	ALOX5	CHEMBL421	SULFASALAZINE	hip arthroplasty	ALOX5_25
MCH_Mean_INT	mean corpuscular hemoglobin	ALOX5	CHEMBL421	SULFASALAZINE	knee arthroplasty	ALOX5_25
MCH_Mean_INT	mean corpuscular hemoglobin	ALOX5	CHEMBL421	SULFASALAZINE	abdominal discomfort	ALOX5_26
MCH_Mean_INT	mean corpuscular hemoglobin	ALOX5	CHEMBL421	SULFASALAZINE	epigastric discomfort	ALOX5_26
MCH_Mean_INT	mean corpuscular hemoglobin	ALOX5	CHEMBL704	MESALAMINE	abdominal pain	ALOX5_26
MCH_Mean_INT	mean corpuscular hemoglobin	ALOX5	CHEMBL1200760	BALSALAZIDE DISODIUM	abdominal pain	ALOX5_26
MCH_Mean_INT	mean corpuscular hemoglobin	ALOX5	CHEMBL1200760	BALSALAZIDE DISODIUM	enteric duplication	ALOX5_27
MCH_Mean_INT	mean corpuscular hemoglobin	ALOX5	CHEMBL704	MESALAMINE	night sweats	ALOX5_28
MCH_Mean_INT	mean corpuscular hemoglobin	ALOX5	CHEMBL704	MESALAMINE	mucous stools	ALOX5_29
MCH_Mean_INT	mean corpuscular hemoglobin	ALOX5	CHEMBL421	SULFASALAZINE	gait disturbance	ALOX5_3
MCH_Mean_INT	mean corpuscular hemoglobin	ALOX5	CHEMBL421	SULFASALAZINE	gait inability	ALOX5_3
MCH_Mean_INT	mean corpuscular hemoglobin	ALOX5	CHEMBL421	SULFASALAZINE	joint range of motion decreased	ALOX5_3
MCH_Mean_INT	mean corpuscular hemoglobin	ALOX5	CHEMBL421	SULFASALAZINE	mobility decreased	ALOX5_3
MCH_Mean_INT	mean corpuscular hemoglobin	ALOX5	CHEMBL421	SULFASALAZINE	infection	ALOX5_30
MCH_Mean_INT	mean corpuscular hemoglobin	ALOX5	CHEMBL421	SULFASALAZINE	inflammation	ALOX5_30
MCH_Mean_INT	mean corpuscular hemoglobin	ALOX5	CHEMBL421	SULFASALAZINE	injury	ALOX5_31
MCH_Mean_INT	mean corpuscular hemoglobin	ALOX5	CHEMBL421	SULFASALAZINE	wound	ALOX5_31
MCH_Mean_INT	mean corpuscular hemoglobin	ALOX5	CHEMBL704	MESALAMINE	macular degeneration	ALOX5_32
MCH_Mean_INT	mean corpuscular hemoglobin	ALOX5	CHEMBL1200760	BALSALAZIDE DISODIUM	idiopathic thrombocytopenic purpura	ALOX5_33
MCH_Mean_INT	mean corpuscular hemoglobin	ALOX5	CHEMBL1562610	MECLOFENAMATE SODIUM	intestinal diaphragm disease	ALOX5_34
MCH_Mean_INT	mean corpuscular hemoglobin	ALOX5	CHEMBL421	SULFASALAZINE	c-reactive protein abnormal	ALOX5_35
MCH_Mean_INT	mean corpuscular hemoglobin	ALOX5	CHEMBL421	SULFASALAZINE	c-reactive protein increased	ALOX5_35
MCH_Mean_INT	mean corpuscular hemoglobin	ALOX5	CHEMBL704	MESALAMINE	c-reactive protein decreased	ALOX5_35
MCH_Mean_INT	mean corpuscular hemoglobin	ALOX5	CHEMBL421	SULFASALAZINE	drug hypersensitivity	ALOX5_36
MCH_Mean_INT	mean corpuscular hemoglobin	ALOX5	CHEMBL421	SULFASALAZINE	drug intolerance	ALOX5_36
MCH_Mean_INT	mean corpuscular hemoglobin	ALOX5	CHEMBL421	SULFASALAZINE	hypersensitivity	ALOX5_36
MCH_Mean_INT	mean corpuscular hemoglobin	ALOX5	CHEMBL704	MESALAMINE	drug hypersensitivity	ALOX5_36
MCH_Mean_INT	mean corpuscular hemoglobin	ALOX5	CHEMBL704	MESALAMINE	drug intolerance	ALOX5_36
MCH_Mean_INT	mean corpuscular hemoglobin	ALOX5	CHEMBL1200760	BALSALAZIDE DISODIUM	drug exposure via breast milk	ALOX5_37
MCH_Mean_INT	mean corpuscular hemoglobin	ALOX5	CHEMBL421	SULFASALAZINE	skin ulcer	ALOX5_38
MCH_Mean_INT	mean corpuscular hemoglobin	ALOX5	CHEMBL421	SULFASALAZINE	ulcer	ALOX5_38
MCH_Mean_INT	mean corpuscular hemoglobin	ALOX5	CHEMBL421	SULFASALAZINE	lower respiratory tract infection	ALOX5_39
MCH_Mean_INT	mean corpuscular hemoglobin	ALOX5	CHEMBL421	SULFASALAZINE	pneumonia	ALOX5_39
MCH_Mean_INT	mean corpuscular hemoglobin	ALOX5	CHEMBL421	SULFASALAZINE	pericarditis	ALOX5_4
MCH_Mean_INT	mean corpuscular hemoglobin	ALOX5	CHEMBL704	MESALAMINE	myocarditis	ALOX5_4
MCH_Mean_INT	mean corpuscular hemoglobin	ALOX5	CHEMBL704	MESALAMINE	pericarditis	ALOX5_4
MCH_Mean_INT	mean corpuscular hemoglobin	ALOX5	CHEMBL1200760	BALSALAZIDE DISODIUM	myocarditis	ALOX5_4
MCH_Mean_INT	mean corpuscular hemoglobin	ALOX5	CHEMBL421	SULFASALAZINE	pleural fibrosis	ALOX5_40
MCH_Mean_INT	mean corpuscular hemoglobin	ALOX5	CHEMBL421	SULFASALAZINE	pleural thickening	ALOX5_40
MCH_Mean_INT	mean corpuscular hemoglobin	ALOX5	CHEMBL1200760	BALSALAZIDE DISODIUM	pleural effusion	ALOX5_40
MCH_Mean_INT	mean corpuscular hemoglobin	ALOX5	CHEMBL93	ZILEUTON	laryngospasm	ALOX5_41
MCH_Mean_INT	mean corpuscular hemoglobin	ALOX5	CHEMBL421	SULFASALAZINE	x-ray abnormal	ALOX5_42
MCH_Mean_INT	mean corpuscular hemoglobin	ALOX5	CHEMBL421	SULFASALAZINE	stress	ALOX5_43
MCH_Mean_INT	mean corpuscular hemoglobin	ALOX5	CHEMBL421	SULFASALAZINE	synovitis	ALOX5_44
MCH_Mean_INT	mean corpuscular hemoglobin	ALOX5	CHEMBL421	SULFASALAZINE	tenosynovitis	ALOX5_44
MCH_Mean_INT	mean corpuscular hemoglobin	ALOX5	CHEMBL421	SULFASALAZINE	nodule	ALOX5_45
MCH_Mean_INT	mean corpuscular hemoglobin	ALOX5	CHEMBL421	SULFASALAZINE	rheumatoid nodule	ALOX5_45
MCH_Mean_INT	mean corpuscular hemoglobin	ALOX5	CHEMBL704	MESALAMINE	vitamin d deficiency	ALOX5_46
MCH_Mean_INT	mean corpuscular hemoglobin	ALOX5	CHEMBL704	MESALAMINE	frequent bowel movements	ALOX5_47
MCH_Mean_INT	mean corpuscular hemoglobin	ALOX5	CHEMBL421	SULFASALAZINE	nausea	ALOX5_48
MCH_Mean_INT	mean corpuscular hemoglobin	ALOX5	CHEMBL421	SULFASALAZINE	vomiting	ALOX5_48
MCH_Mean_INT	mean corpuscular hemoglobin	ALOX5	CHEMBL93	ZILEUTON	mastocytosis	ALOX5_49
MCH_Mean_INT	mean corpuscular hemoglobin	ALOX5	CHEMBL421	SULFASALAZINE	deafness neurosensory	ALOX5_5
MCH_Mean_INT	mean corpuscular hemoglobin	ALOX5	CHEMBL421	SULFASALAZINE	presbyacusis	ALOX5_5
MCH_Mean_INT	mean corpuscular hemoglobin	ALOX5	CHEMBL704	MESALAMINE	pyrexia	ALOX5_50
MCH_Mean_INT	mean corpuscular hemoglobin	ALOX5	CHEMBL421	SULFASALAZINE	wheelchair user	ALOX5_51
MCH_Mean_INT	mean corpuscular hemoglobin	ALOX5	CHEMBL421	SULFASALAZINE	red blood cell sedimentation rate	ALOX5_52
MCH_Mean_INT	mean corpuscular hemoglobin	ALOX5	CHEMBL421	SULFASALAZINE	red blood cell sedimentation rate abnormal	ALOX5_52
MCH_Mean_INT	mean corpuscular hemoglobin	ALOX5	CHEMBL421	SULFASALAZINE	red blood cell sedimentation rate increased	ALOX5_52
MCH_Mean_INT	mean corpuscular hemoglobin	ALOX5	CHEMBL1200760	BALSALAZIDE DISODIUM	red blood cell sedimentation rate increased	ALOX5_52
MCH_Mean_INT	mean corpuscular hemoglobin	ALOX5	CHEMBL1200760	BALSALAZIDE DISODIUM	chest pain	ALOX5_53
MCH_Mean_INT	mean corpuscular hemoglobin	ALOX5	CHEMBL421	SULFASALAZINE	pain in extremity	ALOX5_54
MCH_Mean_INT	mean corpuscular hemoglobin	ALOX5	CHEMBL421	SULFASALAZINE	stomatitis	ALOX5_55
MCH_Mean_INT	mean corpuscular hemoglobin	ALOX5	CHEMBL93	ZILEUTON	lymphatic fistula	ALOX5_56
MCH_Mean_INT	mean corpuscular hemoglobin	ALOX5	CHEMBL421	SULFASALAZINE	type 2 diabetes mellitus	ALOX5_57
MCH_Mean_INT	mean corpuscular hemoglobin	ALOX5	CHEMBL421	SULFASALAZINE	pemphigus	ALOX5_58
MCH_Mean_INT	mean corpuscular hemoglobin	ALOX5	CHEMBL93	ZILEUTON	nasal polypectomy	ALOX5_59
MCH_Mean_INT	mean corpuscular hemoglobin	ALOX5	CHEMBL421	SULFASALAZINE	glossodynia	ALOX5_6
MCH_Mean_INT	mean corpuscular hemoglobin	ALOX5	CHEMBL1200760	BALSALAZIDE DISODIUM	lip pain	ALOX5_6
MCH_Mean_INT	mean corpuscular hemoglobin	ALOX5	CHEMBL421	SULFASALAZINE	lung disorder	ALOX5_60
MCH_Mean_INT	mean corpuscular hemoglobin	ALOX5	CHEMBL421	SULFASALAZINE	liver function test abnormal	ALOX5_61
MCH_Mean_INT	mean corpuscular hemoglobin	ALOX5	CHEMBL704	MESALAMINE	pancreatitis	ALOX5_62
MCH_Mean_INT	mean corpuscular hemoglobin	ALOX5	CHEMBL704	MESALAMINE	pancreatitis acute	ALOX5_62
MCH_Mean_INT	mean corpuscular hemoglobin	ALOX5	CHEMBL1200760	BALSALAZIDE DISODIUM	pancreatitis	ALOX5_62
MCH_Mean_INT	mean corpuscular hemoglobin	ALOX5	CHEMBL421	SULFASALAZINE	psoriatic arthropathy	ALOX5_63
MCH_Mean_INT	mean corpuscular hemoglobin	ALOX5	CHEMBL421	SULFASALAZINE	systemic lupus erythematosus	ALOX5_64
MCH_Mean_INT	mean corpuscular hemoglobin	ALOX5	CHEMBL421	SULFASALAZINE	blood magnesium increased	ALOX5_65
MCH_Mean_INT	mean corpuscular hemoglobin	ALOX5	CHEMBL421	SULFASALAZINE	septic shock	ALOX5_66
MCH_Mean_INT	mean corpuscular hemoglobin	ALOX5	CHEMBL704	MESALAMINE	premature labour	ALOX5_67
MCH_Mean_INT	mean corpuscular hemoglobin	ALOX5	CHEMBL704	MESALAMINE	product residue present	ALOX5_68
MCH_Mean_INT	mean corpuscular hemoglobin	ALOX5	CHEMBL421	SULFASALAZINE	spinal stenosis	ALOX5_69
MCH_Mean_INT	mean corpuscular hemoglobin	ALOX5	CHEMBL421	SULFASALAZINE	joint effusion	ALOX5_7
MCH_Mean_INT	mean corpuscular hemoglobin	ALOX5	CHEMBL421	SULFASALAZINE	joint swelling	ALOX5_7
MCH_Mean_INT	mean corpuscular hemoglobin	ALOX5	CHEMBL421	SULFASALAZINE	peripheral swelling	ALOX5_7
MCH_Mean_INT	mean corpuscular hemoglobin	ALOX5	CHEMBL421	SULFASALAZINE	swelling	ALOX5_7
MCH_Mean_INT	mean corpuscular hemoglobin	ALOX5	CHEMBL421	SULFASALAZINE	swollen joint count increased	ALOX5_7
MCH_Mean_INT	mean corpuscular hemoglobin	ALOX5	CHEMBL421	SULFASALAZINE	helicobacter infection	ALOX5_70
MCH_Mean_INT	mean corpuscular hemoglobin	ALOX5	CHEMBL1200760	BALSALAZIDE DISODIUM	vasculitis	ALOX5_71
MCH_Mean_INT	mean corpuscular hemoglobin	ALOX5	CHEMBL421	SULFASALAZINE	transplant dysfunction	ALOX5_72
MCH_Mean_INT	mean corpuscular hemoglobin	ALOX5	CHEMBL421	SULFASALAZINE	transplant rejection	ALOX5_72
MCH_Mean_INT	mean corpuscular hemoglobin	ALOX5	CHEMBL704	MESALAMINE	traumatic lung injury	ALOX5_73
MCH_Mean_INT	mean corpuscular hemoglobin	ALOX5	CHEMBL421	SULFASALAZINE	red cell distribution width decreased	ALOX5_74
MCH_Mean_INT	mean corpuscular hemoglobin	ALOX5	CHEMBL421	SULFASALAZINE	joint destruction	ALOX5_75
MCH_Mean_INT	mean corpuscular hemoglobin	ALOX5	CHEMBL421	SULFASALAZINE	dry eye	ALOX5_76
MCH_Mean_INT	mean corpuscular hemoglobin	ALOX5	CHEMBL421	SULFASALAZINE	grip strength decreased	ALOX5_77
MCH_Mean_INT	mean corpuscular hemoglobin	ALOX5	CHEMBL1201013	OLSALAZINE SODIUM	neuropathy peripheral	ALOX5_78
MCH_Mean_INT	mean corpuscular hemoglobin	ALOX5	CHEMBL421	SULFASALAZINE	gastric disorder	ALOX5_79
MCH_Mean_INT	mean corpuscular hemoglobin	ALOX5	CHEMBL421	SULFASALAZINE	gastrointestinal disorder	ALOX5_79
MCH_Mean_INT	mean corpuscular hemoglobin	ALOX5	CHEMBL704	MESALAMINE	gastrointestinal disorder	ALOX5_79
MCH_Mean_INT	mean corpuscular hemoglobin	ALOX5	CHEMBL704	MESALAMINE	eosinophilic pneumonia	ALOX5_8
MCH_Mean_INT	mean corpuscular hemoglobin	ALOX5	CHEMBL704	MESALAMINE	organising pneumonia	ALOX5_8
MCH_Mean_INT	mean corpuscular hemoglobin	ALOX5	CHEMBL1200760	BALSALAZIDE DISODIUM	eosinophilic pneumonia	ALOX5_8
MCH_Mean_INT	mean corpuscular hemoglobin	ALOX5	CHEMBL421	SULFASALAZINE	joint stiffness	ALOX5_80
MCH_Mean_INT	mean corpuscular hemoglobin	ALOX5	CHEMBL421	SULFASALAZINE	musculoskeletal stiffness	ALOX5_80
MCH_Mean_INT	mean corpuscular hemoglobin	ALOX5	CHEMBL421	SULFASALAZINE	panniculitis	ALOX5_81
MCH_Mean_INT	mean corpuscular hemoglobin	ALOX5	CHEMBL421	SULFASALAZINE	sleep disorder	ALOX5_82
MCH_Mean_INT	mean corpuscular hemoglobin	ALOX5	CHEMBL421	SULFASALAZINE	sleep disorder due to general medical condition, insomnia type	ALOX5_82
MCH_Mean_INT	mean corpuscular hemoglobin	ALOX5	CHEMBL421	SULFASALAZINE	apparent death	ALOX5_83
MCH_Mean_INT	mean corpuscular hemoglobin	ALOX5	CHEMBL421	SULFASALAZINE	onychomycosis	ALOX5_84
MCH_Mean_INT	mean corpuscular hemoglobin	ALOX5	CHEMBL421	SULFASALAZINE	sciatica	ALOX5_85
MCH_Mean_INT	mean corpuscular hemoglobin	ALOX5	CHEMBL421	SULFASALAZINE	granuloma skin	ALOX5_86
MCH_Mean_INT	mean corpuscular hemoglobin	ALOX5	CHEMBL421	SULFASALAZINE	breast cancer stage iii	ALOX5_87
MCH_Mean_INT	mean corpuscular hemoglobin	ALOX5	CHEMBL421	SULFASALAZINE	infusion related reaction	ALOX5_88
MCH_Mean_INT	mean corpuscular hemoglobin	ALOX5	CHEMBL421	SULFASALAZINE	rash	ALOX5_89
MCH_Mean_INT	mean corpuscular hemoglobin	ALOX5	CHEMBL421	SULFASALAZINE	coeliac disease	ALOX5_9
MCH_Mean_INT	mean corpuscular hemoglobin	ALOX5	CHEMBL421	SULFASALAZINE	irritable bowel syndrome	ALOX5_9
MCH_Mean_INT	mean corpuscular hemoglobin	ALOX5	CHEMBL704	MESALAMINE	colitis	ALOX5_9
MCH_Mean_INT	mean corpuscular hemoglobin	ALOX5	CHEMBL704	MESALAMINE	colitis ulcerative	ALOX5_9
MCH_Mean_INT	mean corpuscular hemoglobin	ALOX5	CHEMBL704	MESALAMINE	crohn's disease	ALOX5_9
MCH_Mean_INT	mean corpuscular hemoglobin	ALOX5	CHEMBL421	SULFASALAZINE	blood cholesterol increased	ALOX5_90
MCH_Mean_INT	mean corpuscular hemoglobin	ALOX5	CHEMBL421	SULFASALAZINE	antibody test positive	ALOX5_91
MCH_Mean_INT	mean corpuscular hemoglobin	ALOX5	CHEMBL421	SULFASALAZINE	obesity	ALOX5_92
MCH_Mean_INT	mean corpuscular hemoglobin	ALOX5	CHEMBL421	SULFASALAZINE	tongue disorder	ALOX5_93
MCH_Mean_INT	mean corpuscular hemoglobin	ALOX5	CHEMBL421	SULFASALAZINE	visual impairment	ALOX5_94
MCH_Mean_INT	mean corpuscular hemoglobin	ALOX5	CHEMBL421	SULFASALAZINE	duodenal ulcer perforation	ALOX5_95
MCH_Mean_INT	mean corpuscular hemoglobin	ALOX5	CHEMBL421	SULFASALAZINE	impaired healing	ALOX5_96
MCH_Mean_INT	mean corpuscular hemoglobin	ALOX5	CHEMBL421	SULFASALAZINE	headache	ALOX5_97
MCH_Mean_INT	mean corpuscular hemoglobin	ALOX5	CHEMBL1200760	BALSALAZIDE DISODIUM	haemorrhage subepidermal	ALOX5_98
MCH_Mean_INT	mean corpuscular hemoglobin	ALOX5	CHEMBL93	ZILEUTON	blood bilirubin increased	ALOX5_99
MCH_Mean_INT	mean corpuscular hemoglobin	BLK	CHEMBL1421	DASATINIB	chylothorax	BLK_0
MCH_Mean_INT	mean corpuscular hemoglobin	BLK	CHEMBL1421	DASATINIB	pericardial effusion	BLK_0
MCH_Mean_INT	mean corpuscular hemoglobin	BLK	CHEMBL1421	DASATINIB	pleural effusion	BLK_0
MCH_Mean_INT	mean corpuscular hemoglobin	BLK	CHEMBL1421	DASATINIB	pulmonary hypertension	BLK_1
MCH_Mean_INT	mean corpuscular hemoglobin	BLK	CHEMBL1421	DASATINIB	hospitalisation	BLK_10
MCH_Mean_INT	mean corpuscular hemoglobin	BLK	CHEMBL1421	DASATINIB	diarrhoea	BLK_11
MCH_Mean_INT	mean corpuscular hemoglobin	BLK	CHEMBL1421	DASATINIB	fluid retention	BLK_12
MCH_Mean_INT	mean corpuscular hemoglobin	BLK	CHEMBL1421	DASATINIB	drug intolerance	BLK_2
MCH_Mean_INT	mean corpuscular hemoglobin	BLK	CHEMBL1421	DASATINIB	drug resistance	BLK_2
MCH_Mean_INT	mean corpuscular hemoglobin	BLK	CHEMBL1421	DASATINIB	malignant neoplasm progression	BLK_3
MCH_Mean_INT	mean corpuscular hemoglobin	BLK	CHEMBL1421	DASATINIB	philadelphia chromosome positive	BLK_4
MCH_Mean_INT	mean corpuscular hemoglobin	BLK	CHEMBL1421	DASATINIB	pulmonary oedema	BLK_5
MCH_Mean_INT	mean corpuscular hemoglobin	BLK	CHEMBL1421	DASATINIB	cytogenetic analysis abnormal	BLK_6
MCH_Mean_INT	mean corpuscular hemoglobin	BLK	CHEMBL1421	DASATINIB	chronic myeloid leukaemia	BLK_7
MCH_Mean_INT	mean corpuscular hemoglobin	BLK	CHEMBL1421	DASATINIB	fatigue	BLK_8
MCH_Mean_INT	mean corpuscular hemoglobin	BLK	CHEMBL1421	DASATINIB	acute lymphocytic leukaemia recurrent	BLK_9
MCH_Mean_INT	mean corpuscular hemoglobin	CUL4A	CHEMBL468	THALIDOMIDE	disease progression	CUL4A_0
MCH_Mean_INT	mean corpuscular hemoglobin	CUL4A	CHEMBL43452	POMALIDOMIDE	condition aggravated	CUL4A_0
MCH_Mean_INT	mean corpuscular hemoglobin	CUL4A	CHEMBL43452	POMALIDOMIDE	full blood count decreased	CUL4A_1
MCH_Mean_INT	mean corpuscular hemoglobin	CUL4A	CHEMBL43452	POMALIDOMIDE	white blood cell count decreased	CUL4A_1
MCH_Mean_INT	mean corpuscular hemoglobin	CUL4A	CHEMBL848	LENALIDOMIDE	full blood count decreased	CUL4A_1
MCH_Mean_INT	mean corpuscular hemoglobin	CUL4A	CHEMBL848	LENALIDOMIDE	platelet count decreased	CUL4A_1
MCH_Mean_INT	mean corpuscular hemoglobin	CUL4A	CHEMBL848	LENALIDOMIDE	white blood cell count decreased	CUL4A_1
MCH_Mean_INT	mean corpuscular hemoglobin	CUL4A	CHEMBL43452	POMALIDOMIDE	laboratory test abnormal	CUL4A_10
MCH_Mean_INT	mean corpuscular hemoglobin	CUL4A	CHEMBL848	LENALIDOMIDE	laboratory test abnormal	CUL4A_10
MCH_Mean_INT	mean corpuscular hemoglobin	CUL4A	CHEMBL468	THALIDOMIDE	pneumonia	CUL4A_11
MCH_Mean_INT	mean corpuscular hemoglobin	CUL4A	CHEMBL43452	POMALIDOMIDE	pneumonia	CUL4A_11
MCH_Mean_INT	mean corpuscular hemoglobin	CUL4A	CHEMBL848	LENALIDOMIDE	pneumonia	CUL4A_11
MCH_Mean_INT	mean corpuscular hemoglobin	CUL4A	CHEMBL468	THALIDOMIDE	deep vein thrombosis	CUL4A_12
MCH_Mean_INT	mean corpuscular hemoglobin	CUL4A	CHEMBL468	THALIDOMIDE	plasma cell myeloma	CUL4A_2
MCH_Mean_INT	mean corpuscular hemoglobin	CUL4A	CHEMBL468	THALIDOMIDE	plasma cell myeloma recurrent	CUL4A_2
MCH_Mean_INT	mean corpuscular hemoglobin	CUL4A	CHEMBL468	THALIDOMIDE	multiple myeloma	CUL4A_2
MCH_Mean_INT	mean corpuscular hemoglobin	CUL4A	CHEMBL43452	POMALIDOMIDE	plasma cell myeloma	CUL4A_2
MCH_Mean_INT	mean corpuscular hemoglobin	CUL4A	CHEMBL848	LENALIDOMIDE	plasma cell myeloma	CUL4A_2
MCH_Mean_INT	mean corpuscular hemoglobin	CUL4A	CHEMBL468	THALIDOMIDE	constipation	CUL4A_3
MCH_Mean_INT	mean corpuscular hemoglobin	CUL4A	CHEMBL848	LENALIDOMIDE	diarrhoea	CUL4A_3
MCH_Mean_INT	mean corpuscular hemoglobin	CUL4A	CHEMBL468	THALIDOMIDE	neuropathy	CUL4A_4
MCH_Mean_INT	mean corpuscular hemoglobin	CUL4A	CHEMBL468	THALIDOMIDE	neuropathy peripheral	CUL4A_4
MCH_Mean_INT	mean corpuscular hemoglobin	CUL4A	CHEMBL43452	POMALIDOMIDE	neuropathy peripheral	CUL4A_4
MCH_Mean_INT	mean corpuscular hemoglobin	CUL4A	CHEMBL848	LENALIDOMIDE	neuropathy peripheral	CUL4A_4
MCH_Mean_INT	mean corpuscular hemoglobin	CUL4A	CHEMBL848	LENALIDOMIDE	thrombosis	CUL4A_5
MCH_Mean_INT	mean corpuscular hemoglobin	CUL4A	CHEMBL468	THALIDOMIDE	injection site pain	CUL4A_6
MCH_Mean_INT	mean corpuscular hemoglobin	CUL4A	CHEMBL43452	POMALIDOMIDE	injection site pain	CUL4A_6
MCH_Mean_INT	mean corpuscular hemoglobin	CUL4A	CHEMBL848	LENALIDOMIDE	injection site pain	CUL4A_6
MCH_Mean_INT	mean corpuscular hemoglobin	CUL4A	CHEMBL468	THALIDOMIDE	blood human chorionic gonadotropin increased	CUL4A_7
MCH_Mean_INT	mean corpuscular hemoglobin	CUL4A	CHEMBL43452	POMALIDOMIDE	drug interaction	CUL4A_8
MCH_Mean_INT	mean corpuscular hemoglobin	CUL4A	CHEMBL468	THALIDOMIDE	pulmonary embolism	CUL4A_9
MCH_Mean_INT	mean corpuscular hemoglobin	DDC	CHEMBL1200748	CARBIDOPA	akinesia	DDC_0
MCH_Mean_INT	mean corpuscular hemoglobin	DDC	CHEMBL1200748	CARBIDOPA	bradykinesia	DDC_0
MCH_Mean_INT	mean corpuscular hemoglobin	DDC	CHEMBL1200748	CARBIDOPA	parkinson's disease	DDC_0
MCH_Mean_INT	mean corpuscular hemoglobin	DDC	CHEMBL1200748	CARBIDOPA	parkinsonism	DDC_0
MCH_Mean_INT	mean corpuscular hemoglobin	DDC	CHEMBL1200748	CARBIDOPA	parkinsonism hyperpyrexia syndrome	DDC_0
MCH_Mean_INT	mean corpuscular hemoglobin	DDC	CHEMBL1200748	CARBIDOPA	neuroleptic malignant syndrome	DDC_1
MCH_Mean_INT	mean corpuscular hemoglobin	DDC	CHEMBL1200748	CARBIDOPA	psychotic disorder	DDC_1
MCH_Mean_INT	mean corpuscular hemoglobin	DDC	CHEMBL1200748	CARBIDOPA	therapeutic response shortened	DDC_10
MCH_Mean_INT	mean corpuscular hemoglobin	DDC	CHEMBL1200748	CARBIDOPA	speech disorder	DDC_11
MCH_Mean_INT	mean corpuscular hemoglobin	DDC	CHEMBL1200748	CARBIDOPA	rehabilitation therapy	DDC_12
MCH_Mean_INT	mean corpuscular hemoglobin	DDC	CHEMBL1200748	CARBIDOPA	delusion	DDC_13
MCH_Mean_INT	mean corpuscular hemoglobin	DDC	CHEMBL1200748	CARBIDOPA	jealous delusion	DDC_13
MCH_Mean_INT	mean corpuscular hemoglobin	DDC	CHEMBL1096979	BENSERAZIDE	facial paresis	DDC_14
MCH_Mean_INT	mean corpuscular hemoglobin	DDC	CHEMBL1200748	CARBIDOPA	reduced facial expression	DDC_14
MCH_Mean_INT	mean corpuscular hemoglobin	DDC	CHEMBL1096979	BENSERAZIDE	skin mass	DDC_15
MCH_Mean_INT	mean corpuscular hemoglobin	DDC	CHEMBL1200748	CARBIDOPA	wrong technique in product usage process	DDC_16
MCH_Mean_INT	mean corpuscular hemoglobin	DDC	CHEMBL1200748	CARBIDOPA	orthostatic hypotension	DDC_17
MCH_Mean_INT	mean corpuscular hemoglobin	DDC	CHEMBL1200748	CARBIDOPA	hypersexuality	DDC_18
MCH_Mean_INT	mean corpuscular hemoglobin	DDC	CHEMBL1096979	BENSERAZIDE	hallucination, visual	DDC_19
MCH_Mean_INT	mean corpuscular hemoglobin	DDC	CHEMBL1200748	CARBIDOPA	hallucination	DDC_19
MCH_Mean_INT	mean corpuscular hemoglobin	DDC	CHEMBL1200748	CARBIDOPA	hallucination, visual	DDC_19
MCH_Mean_INT	mean corpuscular hemoglobin	DDC	CHEMBL1200748	CARBIDOPA	agitation	DDC_2
MCH_Mean_INT	mean corpuscular hemoglobin	DDC	CHEMBL1200748	CARBIDOPA	psychomotor hyperactivity	DDC_2
MCH_Mean_INT	mean corpuscular hemoglobin	DDC	CHEMBL1200748	CARBIDOPA	somnolence	DDC_2
MCH_Mean_INT	mean corpuscular hemoglobin	DDC	CHEMBL1200748	CARBIDOPA	product availability issue	DDC_20
MCH_Mean_INT	mean corpuscular hemoglobin	DDC	CHEMBL1200748	CARBIDOPA	pneumonia aspiration	DDC_21
MCH_Mean_INT	mean corpuscular hemoglobin	DDC	CHEMBL1200748	CARBIDOPA	fall	DDC_22
MCH_Mean_INT	mean corpuscular hemoglobin	DDC	CHEMBL1096979	BENSERAZIDE	transient ischaemic attack	DDC_23
MCH_Mean_INT	mean corpuscular hemoglobin	DDC	CHEMBL1096979	BENSERAZIDE	haemorrhage	DDC_24
MCH_Mean_INT	mean corpuscular hemoglobin	DDC	CHEMBL1200748	CARBIDOPA	anxiety	DDC_25
MCH_Mean_INT	mean corpuscular hemoglobin	DDC	CHEMBL1200748	CARBIDOPA	freezing phenomenon	DDC_26
MCH_Mean_INT	mean corpuscular hemoglobin	DDC	CHEMBL1200748	CARBIDOPA	aggression	DDC_27
MCH_Mean_INT	mean corpuscular hemoglobin	DDC	CHEMBL1096979	BENSERAZIDE	depression	DDC_28
MCH_Mean_INT	mean corpuscular hemoglobin	DDC	CHEMBL1200748	CARBIDOPA	abnormal behaviour	DDC_29
MCH_Mean_INT	mean corpuscular hemoglobin	DDC	CHEMBL1200748	CARBIDOPA	compulsive shopping	DDC_3
MCH_Mean_INT	mean corpuscular hemoglobin	DDC	CHEMBL1200748	CARBIDOPA	gambling disorder	DDC_3
MCH_Mean_INT	mean corpuscular hemoglobin	DDC	CHEMBL1200748	CARBIDOPA	pathological gambling	DDC_3
MCH_Mean_INT	mean corpuscular hemoglobin	DDC	CHEMBL1096979	BENSERAZIDE	hyperhidrosis	DDC_30
MCH_Mean_INT	mean corpuscular hemoglobin	DDC	CHEMBL1096979	BENSERAZIDE	recall phenomenon	DDC_31
MCH_Mean_INT	mean corpuscular hemoglobin	DDC	CHEMBL1096979	BENSERAZIDE	decreased appetite	DDC_32
MCH_Mean_INT	mean corpuscular hemoglobin	DDC	CHEMBL1096979	BENSERAZIDE	balance disorder	DDC_33
MCH_Mean_INT	mean corpuscular hemoglobin	DDC	CHEMBL1200748	CARBIDOPA	balance disorder	DDC_33
MCH_Mean_INT	mean corpuscular hemoglobin	DDC	CHEMBL1200748	CARBIDOPA	injection site pain	DDC_34
MCH_Mean_INT	mean corpuscular hemoglobin	DDC	CHEMBL1200748	CARBIDOPA	dysphagia	DDC_35
MCH_Mean_INT	mean corpuscular hemoglobin	DDC	CHEMBL1096979	BENSERAZIDE	on and off phenomenon	DDC_36
MCH_Mean_INT	mean corpuscular hemoglobin	DDC	CHEMBL1200748	CARBIDOPA	on and off phenomenon	DDC_36
MCH_Mean_INT	mean corpuscular hemoglobin	DDC	CHEMBL1200748	CARBIDOPA	gait disturbance	DDC_37
MCH_Mean_INT	mean corpuscular hemoglobin	DDC	CHEMBL1096979	BENSERAZIDE	feeling abnormal	DDC_38
MCH_Mean_INT	mean corpuscular hemoglobin	DDC	CHEMBL1096979	BENSERAZIDE	pemphigoid	DDC_39
MCH_Mean_INT	mean corpuscular hemoglobin	DDC	CHEMBL1096979	BENSERAZIDE	memory impairment	DDC_4
MCH_Mean_INT	mean corpuscular hemoglobin	DDC	CHEMBL1200748	CARBIDOPA	disorientation	DDC_4
MCH_Mean_INT	mean corpuscular hemoglobin	DDC	CHEMBL1096979	BENSERAZIDE	muscular weakness	DDC_5
MCH_Mean_INT	mean corpuscular hemoglobin	DDC	CHEMBL1200748	CARBIDOPA	muscle rigidity	DDC_5
MCH_Mean_INT	mean corpuscular hemoglobin	DDC	CHEMBL1096979	BENSERAZIDE	dopamine dysregulation syndrome	DDC_6
MCH_Mean_INT	mean corpuscular hemoglobin	DDC	CHEMBL1200748	CARBIDOPA	dopamine dysregulation syndrome	DDC_6
MCH_Mean_INT	mean corpuscular hemoglobin	DDC	CHEMBL1200748	CARBIDOPA	impulse-control disorder	DDC_6
MCH_Mean_INT	mean corpuscular hemoglobin	DDC	CHEMBL1096979	BENSERAZIDE	dyskinesia	DDC_7
MCH_Mean_INT	mean corpuscular hemoglobin	DDC	CHEMBL1096979	BENSERAZIDE	tremor	DDC_7
MCH_Mean_INT	mean corpuscular hemoglobin	DDC	CHEMBL1200748	CARBIDOPA	dyskinesia	DDC_7
MCH_Mean_INT	mean corpuscular hemoglobin	DDC	CHEMBL1200748	CARBIDOPA	dystonia	DDC_7
MCH_Mean_INT	mean corpuscular hemoglobin	DDC	CHEMBL1200748	CARBIDOPA	movement disorder	DDC_7
MCH_Mean_INT	mean corpuscular hemoglobin	DDC	CHEMBL1200748	CARBIDOPA	tremor	DDC_7
MCH_Mean_INT	mean corpuscular hemoglobin	DDC	CHEMBL1096979	BENSERAZIDE	delirium	DDC_8
MCH_Mean_INT	mean corpuscular hemoglobin	DDC	CHEMBL1200748	CARBIDOPA	confusional state	DDC_8
MCH_Mean_INT	mean corpuscular hemoglobin	DDC	CHEMBL1200748	CARBIDOPA	delirium	DDC_8
MCH_Mean_INT	mean corpuscular hemoglobin	DDC	CHEMBL1200748	CARBIDOPA	dementia	DDC_8
MCH_Mean_INT	mean corpuscular hemoglobin	DDC	CHEMBL1200748	CARBIDOPA	stoma site discharge	DDC_9
MCH_Mean_INT	mean corpuscular hemoglobin	DDC	CHEMBL1200748	CARBIDOPA	stoma site erythema	DDC_9
MCH_Mean_INT	mean corpuscular hemoglobin	DDC	CHEMBL1200748	CARBIDOPA	stoma site haemorrhage	DDC_9
MCH_Mean_INT	mean corpuscular hemoglobin	DDC	CHEMBL1200748	CARBIDOPA	stoma site infection	DDC_9
MCH_Mean_INT	mean corpuscular hemoglobin	DDC	CHEMBL1200748	CARBIDOPA	stoma site pain	DDC_9
MCH_Mean_INT	mean corpuscular hemoglobin	DPEP1	CHEMBL766	CILASTATIN	clostridial infection	DPEP1_0
MCH_Mean_INT	mean corpuscular hemoglobin	DPEP1	CHEMBL766	CILASTATIN	clostridium colitis	DPEP1_0
MCH_Mean_INT	mean corpuscular hemoglobin	DPEP1	CHEMBL766	CILASTATIN	clostridium difficile colitis	DPEP1_0
MCH_Mean_INT	mean corpuscular hemoglobin	DPEP1	CHEMBL1201057	CILASTATIN SODIUM	clostridium difficile colitis	DPEP1_0
MCH_Mean_INT	mean corpuscular hemoglobin	DPEP1	CHEMBL1201057	CILASTATIN SODIUM	pseudomembranous colitis	DPEP1_0
MCH_Mean_INT	mean corpuscular hemoglobin	DPEP1	CHEMBL766	CILASTATIN	arthralgia	DPEP1_1
MCH_Mean_INT	mean corpuscular hemoglobin	DPEP1	CHEMBL766	CILASTATIN	headache	DPEP1_1
MCH_Mean_INT	mean corpuscular hemoglobin	DPEP1	CHEMBL766	CILASTATIN	pain	DPEP1_1
MCH_Mean_INT	mean corpuscular hemoglobin	DPEP1	CHEMBL1201057	CILASTATIN SODIUM	headache	DPEP1_1
MCH_Mean_INT	mean corpuscular hemoglobin	DPEP1	CHEMBL1201057	CILASTATIN SODIUM	pain	DPEP1_1
MCH_Mean_INT	mean corpuscular hemoglobin	DPEP1	CHEMBL1201057	CILASTATIN SODIUM	sleep phase rhythm disturbance	DPEP1_10
MCH_Mean_INT	mean corpuscular hemoglobin	DPEP1	CHEMBL1201057	CILASTATIN SODIUM	drug resistance	DPEP1_11
MCH_Mean_INT	mean corpuscular hemoglobin	DPEP1	CHEMBL1201057	CILASTATIN SODIUM	pathogen resistance	DPEP1_11
MCH_Mean_INT	mean corpuscular hemoglobin	DPEP1	CHEMBL766	CILASTATIN	anaphylactic shock	DPEP1_12
MCH_Mean_INT	mean corpuscular hemoglobin	DPEP1	CHEMBL766	CILASTATIN	shock	DPEP1_12
MCH_Mean_INT	mean corpuscular hemoglobin	DPEP1	CHEMBL1201057	CILASTATIN SODIUM	fall	DPEP1_13
MCH_Mean_INT	mean corpuscular hemoglobin	DPEP1	CHEMBL766	CILASTATIN	dizziness	DPEP1_14
MCH_Mean_INT	mean corpuscular hemoglobin	DPEP1	CHEMBL766	CILASTATIN	nausea	DPEP1_14
MCH_Mean_INT	mean corpuscular hemoglobin	DPEP1	CHEMBL1201057	CILASTATIN SODIUM	dizziness	DPEP1_14
MCH_Mean_INT	mean corpuscular hemoglobin	DPEP1	CHEMBL766	CILASTATIN	dermatitis exfoliative	DPEP1_15
MCH_Mean_INT	mean corpuscular hemoglobin	DPEP1	CHEMBL1201057	CILASTATIN SODIUM	dermatitis exfoliative	DPEP1_15
MCH_Mean_INT	mean corpuscular hemoglobin	DPEP1	CHEMBL1201057	CILASTATIN SODIUM	megacolon	DPEP1_16
MCH_Mean_INT	mean corpuscular hemoglobin	DPEP1	CHEMBL766	CILASTATIN	candidiasis	DPEP1_17
MCH_Mean_INT	mean corpuscular hemoglobin	DPEP1	CHEMBL766	CILASTATIN	toxic skin eruption	DPEP1_18
MCH_Mean_INT	mean corpuscular hemoglobin	DPEP1	CHEMBL1201057	CILASTATIN SODIUM	toxic skin eruption	DPEP1_18
MCH_Mean_INT	mean corpuscular hemoglobin	DPEP1	CHEMBL1201057	CILASTATIN SODIUM	hepatotoxicity	DPEP1_19
MCH_Mean_INT	mean corpuscular hemoglobin	DPEP1	CHEMBL766	CILASTATIN	pseudomonas infection	DPEP1_2
MCH_Mean_INT	mean corpuscular hemoglobin	DPEP1	CHEMBL1201057	CILASTATIN SODIUM	acinetobacter infection	DPEP1_2
MCH_Mean_INT	mean corpuscular hemoglobin	DPEP1	CHEMBL1201057	CILASTATIN SODIUM	escherichia infection	DPEP1_2
MCH_Mean_INT	mean corpuscular hemoglobin	DPEP1	CHEMBL1201057	CILASTATIN SODIUM	pseudomonas infection	DPEP1_2
MCH_Mean_INT	mean corpuscular hemoglobin	DPEP1	CHEMBL766	CILASTATIN	agranulocytosis	DPEP1_20
MCH_Mean_INT	mean corpuscular hemoglobin	DPEP1	CHEMBL1201057	CILASTATIN SODIUM	agranulocytosis	DPEP1_20
MCH_Mean_INT	mean corpuscular hemoglobin	DPEP1	CHEMBL766	CILASTATIN	gamma-glutamyltransferase increased	DPEP1_21
MCH_Mean_INT	mean corpuscular hemoglobin	DPEP1	CHEMBL1201057	CILASTATIN SODIUM	gamma-glutamyltransferase increased	DPEP1_21
MCH_Mean_INT	mean corpuscular hemoglobin	DPEP1	CHEMBL1201057	CILASTATIN SODIUM	mycobacterium abscessus infection	DPEP1_22
MCH_Mean_INT	mean corpuscular hemoglobin	DPEP1	CHEMBL766	CILASTATIN	myoclonus	DPEP1_23
MCH_Mean_INT	mean corpuscular hemoglobin	DPEP1	CHEMBL1201057	CILASTATIN SODIUM	myoclonus	DPEP1_23
MCH_Mean_INT	mean corpuscular hemoglobin	DPEP1	CHEMBL1201057	CILASTATIN SODIUM	treatment failure	DPEP1_24
MCH_Mean_INT	mean corpuscular hemoglobin	DPEP1	CHEMBL766	CILASTATIN	purpura	DPEP1_25
MCH_Mean_INT	mean corpuscular hemoglobin	DPEP1	CHEMBL766	CILASTATIN	asthenia	DPEP1_26
MCH_Mean_INT	mean corpuscular hemoglobin	DPEP1	CHEMBL1201057	CILASTATIN SODIUM	fatigue	DPEP1_26
MCH_Mean_INT	mean corpuscular hemoglobin	DPEP1	CHEMBL766	CILASTATIN	blood alkaline phosphatase increased	DPEP1_27
MCH_Mean_INT	mean corpuscular hemoglobin	DPEP1	CHEMBL766	CILASTATIN	drug rash with eosinophilia and systemic symptoms	DPEP1_28
MCH_Mean_INT	mean corpuscular hemoglobin	DPEP1	CHEMBL1201057	CILASTATIN SODIUM	drug rash with eosinophilia and systemic symptoms	DPEP1_28
MCH_Mean_INT	mean corpuscular hemoglobin	DPEP1	CHEMBL766	CILASTATIN	eosinophilia	DPEP1_29
MCH_Mean_INT	mean corpuscular hemoglobin	DPEP1	CHEMBL1201057	CILASTATIN SODIUM	eosinophilia	DPEP1_29
MCH_Mean_INT	mean corpuscular hemoglobin	DPEP1	CHEMBL766	CILASTATIN	serratia infection	DPEP1_3
MCH_Mean_INT	mean corpuscular hemoglobin	DPEP1	CHEMBL1201057	CILASTATIN SODIUM	klebsiella infection	DPEP1_3
MCH_Mean_INT	mean corpuscular hemoglobin	DPEP1	CHEMBL1201057	CILASTATIN SODIUM	serratia infection	DPEP1_3
MCH_Mean_INT	mean corpuscular hemoglobin	DPEP1	CHEMBL766	CILASTATIN	burkholderia cepacia infection	DPEP1_30
MCH_Mean_INT	mean corpuscular hemoglobin	DPEP1	CHEMBL766	CILASTATIN	depressed level of consciousness	DPEP1_31
MCH_Mean_INT	mean corpuscular hemoglobin	DPEP1	CHEMBL766	CILASTATIN	cytolytic hepatitis	DPEP1_32
MCH_Mean_INT	mean corpuscular hemoglobin	DPEP1	CHEMBL1201057	CILASTATIN SODIUM	cytolytic hepatitis	DPEP1_32
MCH_Mean_INT	mean corpuscular hemoglobin	DPEP1	CHEMBL766	CILASTATIN	intrauterine infection	DPEP1_33
MCH_Mean_INT	mean corpuscular hemoglobin	DPEP1	CHEMBL1201057	CILASTATIN SODIUM	clostridium test positive	DPEP1_4
MCH_Mean_INT	mean corpuscular hemoglobin	DPEP1	CHEMBL1201057	CILASTATIN SODIUM	enterococcus test positive	DPEP1_4
MCH_Mean_INT	mean corpuscular hemoglobin	DPEP1	CHEMBL766	CILASTATIN	rash maculo-papular	DPEP1_5
MCH_Mean_INT	mean corpuscular hemoglobin	DPEP1	CHEMBL766	CILASTATIN	rash morbilliform	DPEP1_5
MCH_Mean_INT	mean corpuscular hemoglobin	DPEP1	CHEMBL1201057	CILASTATIN SODIUM	acute generalised exanthematous pustulosis	DPEP1_5
MCH_Mean_INT	mean corpuscular hemoglobin	DPEP1	CHEMBL1201057	CILASTATIN SODIUM	rash maculo-papular	DPEP1_5
MCH_Mean_INT	mean corpuscular hemoglobin	DPEP1	CHEMBL766	CILASTATIN	cholestasis	DPEP1_6
MCH_Mean_INT	mean corpuscular hemoglobin	DPEP1	CHEMBL1201057	CILASTATIN SODIUM	cholestasis	DPEP1_6
MCH_Mean_INT	mean corpuscular hemoglobin	DPEP1	CHEMBL1201057	CILASTATIN SODIUM	cholestatic liver injury	DPEP1_6
MCH_Mean_INT	mean corpuscular hemoglobin	DPEP1	CHEMBL766	CILASTATIN	epilepsy	DPEP1_7
MCH_Mean_INT	mean corpuscular hemoglobin	DPEP1	CHEMBL766	CILASTATIN	grand mal convulsion	DPEP1_7
MCH_Mean_INT	mean corpuscular hemoglobin	DPEP1	CHEMBL766	CILASTATIN	partial seizures	DPEP1_7
MCH_Mean_INT	mean corpuscular hemoglobin	DPEP1	CHEMBL766	CILASTATIN	status epilepticus	DPEP1_7
MCH_Mean_INT	mean corpuscular hemoglobin	DPEP1	CHEMBL766	CILASTATIN	convulsion	DPEP1_7
MCH_Mean_INT	mean corpuscular hemoglobin	DPEP1	CHEMBL1201057	CILASTATIN SODIUM	epilepsy	DPEP1_7
MCH_Mean_INT	mean corpuscular hemoglobin	DPEP1	CHEMBL1201057	CILASTATIN SODIUM	grand mal convulsion	DPEP1_7
MCH_Mean_INT	mean corpuscular hemoglobin	DPEP1	CHEMBL1201057	CILASTATIN SODIUM	partial seizures	DPEP1_7
MCH_Mean_INT	mean corpuscular hemoglobin	DPEP1	CHEMBL1201057	CILASTATIN SODIUM	status epilepticus	DPEP1_7
MCH_Mean_INT	mean corpuscular hemoglobin	DPEP1	CHEMBL1201057	CILASTATIN SODIUM	convulsion	DPEP1_7
MCH_Mean_INT	mean corpuscular hemoglobin	DPEP1	CHEMBL1201057	CILASTATIN SODIUM	lactase deficiency	DPEP1_8
MCH_Mean_INT	mean corpuscular hemoglobin	DPEP1	CHEMBL766	CILASTATIN	renal failure	DPEP1_9
MCH_Mean_INT	mean corpuscular hemoglobin	DPEP1	CHEMBL1201057	CILASTATIN SODIUM	respiratory failure	DPEP1_9
MCH_Mean_INT	mean corpuscular hemoglobin	EEF2	CHEMBL1201550	DENILEUKIN DIFTITOX	csf lymphocyte count increased	EEF2_0
MCH_Mean_INT	mean corpuscular hemoglobin	EEF2	CHEMBL1201550	DENILEUKIN DIFTITOX	csf protein increased	EEF2_0
MCH_Mean_INT	mean corpuscular hemoglobin	EEF2	CHEMBL1201550	DENILEUKIN DIFTITOX	retinal degeneration	EEF2_1
MCH_Mean_INT	mean corpuscular hemoglobin	EEF2	CHEMBL1201550	DENILEUKIN DIFTITOX	retinitis	EEF2_1
MCH_Mean_INT	mean corpuscular hemoglobin	EEF2	CHEMBL4297573	TAGRAXOFUSP	leukaemia recurrent	EEF2_10
MCH_Mean_INT	mean corpuscular hemoglobin	EEF2	CHEMBL4297573	TAGRAXOFUSP	hepatotoxicity	EEF2_11
MCH_Mean_INT	mean corpuscular hemoglobin	EEF2	CHEMBL4297573	TAGRAXOFUSP	atrial fibrillation	EEF2_12
MCH_Mean_INT	mean corpuscular hemoglobin	EEF2	CHEMBL1201550	DENILEUKIN DIFTITOX	pyoderma gangrenosum	EEF2_13
MCH_Mean_INT	mean corpuscular hemoglobin	EEF2	CHEMBL1201550	DENILEUKIN DIFTITOX	angiopathy	EEF2_14
MCH_Mean_INT	mean corpuscular hemoglobin	EEF2	CHEMBL4297573	TAGRAXOFUSP	thrombocytopenia	EEF2_15
MCH_Mean_INT	mean corpuscular hemoglobin	EEF2	CHEMBL1201550	DENILEUKIN DIFTITOX	hyperthyroidism	EEF2_16
MCH_Mean_INT	mean corpuscular hemoglobin	EEF2	CHEMBL1743043	MOXETUMOMAB PASUDOTOX	hypoxia	EEF2_17
MCH_Mean_INT	mean corpuscular hemoglobin	EEF2	CHEMBL1743043	MOXETUMOMAB PASUDOTOX	haemolytic uraemic syndrome	EEF2_18
MCH_Mean_INT	mean corpuscular hemoglobin	EEF2	CHEMBL1201550	DENILEUKIN DIFTITOX	blood pressure immeasurable	EEF2_19
MCH_Mean_INT	mean corpuscular hemoglobin	EEF2	CHEMBL4297573	TAGRAXOFUSP	hepatic enzyme increased	EEF2_2
MCH_Mean_INT	mean corpuscular hemoglobin	EEF2	CHEMBL4297573	TAGRAXOFUSP	liver function test increased	EEF2_2
MCH_Mean_INT	mean corpuscular hemoglobin	EEF2	CHEMBL4297573	TAGRAXOFUSP	transaminases increased	EEF2_2
MCH_Mean_INT	mean corpuscular hemoglobin	EEF2	CHEMBL1201550	DENILEUKIN DIFTITOX	colour blindness	EEF2_20
MCH_Mean_INT	mean corpuscular hemoglobin	EEF2	CHEMBL1201550	DENILEUKIN DIFTITOX	peripheral t-cell lymphoma unspecified	EEF2_21
MCH_Mean_INT	mean corpuscular hemoglobin	EEF2	CHEMBL1201550	DENILEUKIN DIFTITOX	aseptic necrosis bone	EEF2_22
MCH_Mean_INT	mean corpuscular hemoglobin	EEF2	CHEMBL1743043	MOXETUMOMAB PASUDOTOX	weight increased	EEF2_23
MCH_Mean_INT	mean corpuscular hemoglobin	EEF2	CHEMBL4297573	TAGRAXOFUSP	weight increased	EEF2_23
MCH_Mean_INT	mean corpuscular hemoglobin	EEF2	CHEMBL1201550	DENILEUKIN DIFTITOX	mycosis fungoides	EEF2_24
MCH_Mean_INT	mean corpuscular hemoglobin	EEF2	CHEMBL1201550	DENILEUKIN DIFTITOX	csf lactate dehydrogenase increased	EEF2_25
MCH_Mean_INT	mean corpuscular hemoglobin	EEF2	CHEMBL1201550	DENILEUKIN DIFTITOX	blindness	EEF2_26
MCH_Mean_INT	mean corpuscular hemoglobin	EEF2	CHEMBL1201550	DENILEUKIN DIFTITOX	capillary fragility increased	EEF2_3
MCH_Mean_INT	mean corpuscular hemoglobin	EEF2	CHEMBL1201550	DENILEUKIN DIFTITOX	capillary leak syndrome	EEF2_3
MCH_Mean_INT	mean corpuscular hemoglobin	EEF2	CHEMBL1743043	MOXETUMOMAB PASUDOTOX	capillary leak syndrome	EEF2_3
MCH_Mean_INT	mean corpuscular hemoglobin	EEF2	CHEMBL4297573	TAGRAXOFUSP	capillary leak syndrome	EEF2_3
MCH_Mean_INT	mean corpuscular hemoglobin	EEF2	CHEMBL4297573	TAGRAXOFUSP	skin lesion	EEF2_4
MCH_Mean_INT	mean corpuscular hemoglobin	EEF2	CHEMBL1201550	DENILEUKIN DIFTITOX	blood albumin decreased	EEF2_5
MCH_Mean_INT	mean corpuscular hemoglobin	EEF2	CHEMBL4297573	TAGRAXOFUSP	blood albumin decreased	EEF2_5
MCH_Mean_INT	mean corpuscular hemoglobin	EEF2	CHEMBL4297573	TAGRAXOFUSP	hypoalbuminaemia	EEF2_5
MCH_Mean_INT	mean corpuscular hemoglobin	EEF2	CHEMBL4297573	TAGRAXOFUSP	tumour lysis syndrome	EEF2_6
MCH_Mean_INT	mean corpuscular hemoglobin	EEF2	CHEMBL1201550	DENILEUKIN DIFTITOX	pyrexia	EEF2_7
MCH_Mean_INT	mean corpuscular hemoglobin	EEF2	CHEMBL4297573	TAGRAXOFUSP	chills	EEF2_7
MCH_Mean_INT	mean corpuscular hemoglobin	EEF2	CHEMBL4297573	TAGRAXOFUSP	pyrexia	EEF2_7
MCH_Mean_INT	mean corpuscular hemoglobin	EEF2	CHEMBL4297573	TAGRAXOFUSP	disease progression	EEF2_8
MCH_Mean_INT	mean corpuscular hemoglobin	EEF2	CHEMBL1201550	DENILEUKIN DIFTITOX	csf monocyte count positive	EEF2_9
MCH_Mean_INT	mean corpuscular hemoglobin	EPHB4	CHEMBL24828	VANDETANIB	blood calcitonin increased	EPHB4_0
MCH_Mean_INT	mean corpuscular hemoglobin	EPHB4	CHEMBL24828	VANDETANIB	blood thyroid stimulating hormone increased	EPHB4_0
MCH_Mean_INT	mean corpuscular hemoglobin	EPHB4	CHEMBL24828	VANDETANIB	hypocalcaemia	EPHB4_1
MCH_Mean_INT	mean corpuscular hemoglobin	EPHB4	CHEMBL24828	VANDETANIB	hypophagia	EPHB4_1
MCH_Mean_INT	mean corpuscular hemoglobin	EPHB4	CHEMBL24828	VANDETANIB	hypophosphataemia	EPHB4_1
MCH_Mean_INT	mean corpuscular hemoglobin	EPHB4	CHEMBL24828	VANDETANIB	gastrooesophageal reflux disease	EPHB4_10
MCH_Mean_INT	mean corpuscular hemoglobin	EPHB4	CHEMBL24828	VANDETANIB	reflux gastritis	EPHB4_10
MCH_Mean_INT	mean corpuscular hemoglobin	EPHB4	CHEMBL24828	VANDETANIB	magnetic resonance imaging abnormal	EPHB4_11
MCH_Mean_INT	mean corpuscular hemoglobin	EPHB4	CHEMBL24828	VANDETANIB	hypertension	EPHB4_12
MCH_Mean_INT	mean corpuscular hemoglobin	EPHB4	CHEMBL24828	VANDETANIB	ocular hyperaemia	EPHB4_13
MCH_Mean_INT	mean corpuscular hemoglobin	EPHB4	CHEMBL24828	VANDETANIB	pulmonary embolism	EPHB4_14
MCH_Mean_INT	mean corpuscular hemoglobin	EPHB4	CHEMBL24828	VANDETANIB	metastases to liver	EPHB4_15
MCH_Mean_INT	mean corpuscular hemoglobin	EPHB4	CHEMBL24828	VANDETANIB	photosensitivity reaction	EPHB4_16
MCH_Mean_INT	mean corpuscular hemoglobin	EPHB4	CHEMBL24828	VANDETANIB	cornea verticillata	EPHB4_17
MCH_Mean_INT	mean corpuscular hemoglobin	EPHB4	CHEMBL24828	VANDETANIB	electrocardiogram qt interval abnormal	EPHB4_18
MCH_Mean_INT	mean corpuscular hemoglobin	EPHB4	CHEMBL24828	VANDETANIB	electrocardiogram qt prolonged	EPHB4_18
MCH_Mean_INT	mean corpuscular hemoglobin	EPHB4	CHEMBL24828	VANDETANIB	myoclonus	EPHB4_19
MCH_Mean_INT	mean corpuscular hemoglobin	EPHB4	CHEMBL24828	VANDETANIB	neutrophil count decreased	EPHB4_2
MCH_Mean_INT	mean corpuscular hemoglobin	EPHB4	CHEMBL24828	VANDETANIB	pancytopenia	EPHB4_2
MCH_Mean_INT	mean corpuscular hemoglobin	EPHB4	CHEMBL24828	VANDETANIB	brain stem glioma	EPHB4_20
MCH_Mean_INT	mean corpuscular hemoglobin	EPHB4	CHEMBL24828	VANDETANIB	hemiparesis	EPHB4_21
MCH_Mean_INT	mean corpuscular hemoglobin	EPHB4	CHEMBL24828	VANDETANIB	diarrhoea	EPHB4_22
MCH_Mean_INT	mean corpuscular hemoglobin	EPHB4	CHEMBL24828	VANDETANIB	insomnia	EPHB4_23
MCH_Mean_INT	mean corpuscular hemoglobin	EPHB4	CHEMBL24828	VANDETANIB	alanine aminotransferase increased	EPHB4_24
MCH_Mean_INT	mean corpuscular hemoglobin	EPHB4	CHEMBL24828	VANDETANIB	ataxia	EPHB4_25
MCH_Mean_INT	mean corpuscular hemoglobin	EPHB4	CHEMBL24828	VANDETANIB	flatulence	EPHB4_26
MCH_Mean_INT	mean corpuscular hemoglobin	EPHB4	CHEMBL24828	VANDETANIB	haematocrit increased	EPHB4_27
MCH_Mean_INT	mean corpuscular hemoglobin	EPHB4	CHEMBL24828	VANDETANIB	facial paralysis	EPHB4_28
MCH_Mean_INT	mean corpuscular hemoglobin	EPHB4	CHEMBL24828	VANDETANIB	abdominal distension	EPHB4_29
MCH_Mean_INT	mean corpuscular hemoglobin	EPHB4	CHEMBL24828	VANDETANIB	blood cholesterol increased	EPHB4_3
MCH_Mean_INT	mean corpuscular hemoglobin	EPHB4	CHEMBL24828	VANDETANIB	blood triglycerides increased	EPHB4_3
MCH_Mean_INT	mean corpuscular hemoglobin	EPHB4	CHEMBL24828	VANDETANIB	blood creatinine increased	EPHB4_30
MCH_Mean_INT	mean corpuscular hemoglobin	EPHB4	CHEMBL24828	VANDETANIB	detachment of retinal pigment epithelium	EPHB4_31
MCH_Mean_INT	mean corpuscular hemoglobin	EPHB4	CHEMBL24828	VANDETANIB	metastases to central nervous system	EPHB4_32
MCH_Mean_INT	mean corpuscular hemoglobin	EPHB4	CHEMBL24828	VANDETANIB	metastases to bone	EPHB4_33
MCH_Mean_INT	mean corpuscular hemoglobin	EPHB4	CHEMBL24828	VANDETANIB	lymphocyte count decreased	EPHB4_34
MCH_Mean_INT	mean corpuscular hemoglobin	EPHB4	CHEMBL24828	VANDETANIB	mucosal inflammation	EPHB4_4
MCH_Mean_INT	mean corpuscular hemoglobin	EPHB4	CHEMBL24828	VANDETANIB	stomatitis	EPHB4_4
MCH_Mean_INT	mean corpuscular hemoglobin	EPHB4	CHEMBL24828	VANDETANIB	thyroid cancer	EPHB4_5
MCH_Mean_INT	mean corpuscular hemoglobin	EPHB4	CHEMBL24828	VANDETANIB	acne	EPHB4_6
MCH_Mean_INT	mean corpuscular hemoglobin	EPHB4	CHEMBL24828	VANDETANIB	dermatitis acneiform	EPHB4_6
MCH_Mean_INT	mean corpuscular hemoglobin	EPHB4	CHEMBL24828	VANDETANIB	folliculitis	EPHB4_6
MCH_Mean_INT	mean corpuscular hemoglobin	EPHB4	CHEMBL24828	VANDETANIB	vaginal neoplasm	EPHB4_7
MCH_Mean_INT	mean corpuscular hemoglobin	EPHB4	CHEMBL24828	VANDETANIB	disease progression	EPHB4_8
MCH_Mean_INT	mean corpuscular hemoglobin	EPHB4	CHEMBL24828	VANDETANIB	malignant neoplasm progression	EPHB4_8
MCH_Mean_INT	mean corpuscular hemoglobin	EPHB4	CHEMBL24828	VANDETANIB	palmar-plantar erythrodysaesthesia syndrome	EPHB4_9
MCH_Mean_INT	mean corpuscular hemoglobin	GABBR1	CHEMBL701	BACLOFEN	hypertonia	GABBR1_0
MCH_Mean_INT	mean corpuscular hemoglobin	GABBR1	CHEMBL701	BACLOFEN	hypotonia	GABBR1_0
MCH_Mean_INT	mean corpuscular hemoglobin	GABBR1	CHEMBL701	BACLOFEN	muscle rigidity	GABBR1_0
MCH_Mean_INT	mean corpuscular hemoglobin	GABBR1	CHEMBL701	BACLOFEN	muscle spasms	GABBR1_0
MCH_Mean_INT	mean corpuscular hemoglobin	GABBR1	CHEMBL701	BACLOFEN	muscle spasticity	GABBR1_0
MCH_Mean_INT	mean corpuscular hemoglobin	GABBR1	CHEMBL701	BACLOFEN	muscle tightness	GABBR1_0
MCH_Mean_INT	mean corpuscular hemoglobin	GABBR1	CHEMBL701	BACLOFEN	agitation	GABBR1_1
MCH_Mean_INT	mean corpuscular hemoglobin	GABBR1	CHEMBL701	BACLOFEN	coma	GABBR1_1
MCH_Mean_INT	mean corpuscular hemoglobin	GABBR1	CHEMBL701	BACLOFEN	confusional state	GABBR1_1
MCH_Mean_INT	mean corpuscular hemoglobin	GABBR1	CHEMBL701	BACLOFEN	delirium	GABBR1_1
MCH_Mean_INT	mean corpuscular hemoglobin	GABBR1	CHEMBL701	BACLOFEN	depressed level of consciousness	GABBR1_1
MCH_Mean_INT	mean corpuscular hemoglobin	GABBR1	CHEMBL701	BACLOFEN	lethargy	GABBR1_1
MCH_Mean_INT	mean corpuscular hemoglobin	GABBR1	CHEMBL701	BACLOFEN	sedation	GABBR1_1
MCH_Mean_INT	mean corpuscular hemoglobin	GABBR1	CHEMBL1200682	SODIUM OXYBATE	sleep apnoea syndrome	GABBR1_10
MCH_Mean_INT	mean corpuscular hemoglobin	GABBR1	CHEMBL1200682	SODIUM OXYBATE	sleep paralysis	GABBR1_10
MCH_Mean_INT	mean corpuscular hemoglobin	GABBR1	CHEMBL701	BACLOFEN	somnolence	GABBR1_11
MCH_Mean_INT	mean corpuscular hemoglobin	GABBR1	CHEMBL1200682	SODIUM OXYBATE	initial insomnia	GABBR1_11
MCH_Mean_INT	mean corpuscular hemoglobin	GABBR1	CHEMBL1200682	SODIUM OXYBATE	insomnia	GABBR1_11
MCH_Mean_INT	mean corpuscular hemoglobin	GABBR1	CHEMBL1200682	SODIUM OXYBATE	parasomnia	GABBR1_11
MCH_Mean_INT	mean corpuscular hemoglobin	GABBR1	CHEMBL1200682	SODIUM OXYBATE	poor quality sleep	GABBR1_11
MCH_Mean_INT	mean corpuscular hemoglobin	GABBR1	CHEMBL1200682	SODIUM OXYBATE	somnambulism	GABBR1_11
MCH_Mean_INT	mean corpuscular hemoglobin	GABBR1	CHEMBL1200682	SODIUM OXYBATE	somnolence	GABBR1_11
MCH_Mean_INT	mean corpuscular hemoglobin	GABBR1	CHEMBL1200682	SODIUM OXYBATE	suicidal ideation	GABBR1_12
MCH_Mean_INT	mean corpuscular hemoglobin	GABBR1	CHEMBL701	BACLOFEN	no therapeutic response	GABBR1_13
MCH_Mean_INT	mean corpuscular hemoglobin	GABBR1	CHEMBL701	BACLOFEN	therapeutic response decreased	GABBR1_13
MCH_Mean_INT	mean corpuscular hemoglobin	GABBR1	CHEMBL1200682	SODIUM OXYBATE	therapeutic response unexpected	GABBR1_13
MCH_Mean_INT	mean corpuscular hemoglobin	GABBR1	CHEMBL4594393	CALCIUM OXYBATE	therapeutic response changed	GABBR1_13
MCH_Mean_INT	mean corpuscular hemoglobin	GABBR1	CHEMBL4594393	CALCIUM OXYBATE	therapeutic response unexpected	GABBR1_13
MCH_Mean_INT	mean corpuscular hemoglobin	GABBR1	CHEMBL4594394	MAGNESIUM OXYBATE	therapeutic response changed	GABBR1_13
MCH_Mean_INT	mean corpuscular hemoglobin	GABBR1	CHEMBL4594394	MAGNESIUM OXYBATE	therapeutic response unexpected	GABBR1_13
MCH_Mean_INT	mean corpuscular hemoglobin	GABBR1	CHEMBL4594395	POTASSIUM OXYBATE	therapeutic response changed	GABBR1_13
MCH_Mean_INT	mean corpuscular hemoglobin	GABBR1	CHEMBL4594395	POTASSIUM OXYBATE	therapeutic response unexpected	GABBR1_13
MCH_Mean_INT	mean corpuscular hemoglobin	GABBR1	CHEMBL1200682	SODIUM OXYBATE	enuresis	GABBR1_14
MCH_Mean_INT	mean corpuscular hemoglobin	GABBR1	CHEMBL4594393	CALCIUM OXYBATE	micturition urgency	GABBR1_14
MCH_Mean_INT	mean corpuscular hemoglobin	GABBR1	CHEMBL4594394	MAGNESIUM OXYBATE	micturition urgency	GABBR1_14
MCH_Mean_INT	mean corpuscular hemoglobin	GABBR1	CHEMBL4594395	POTASSIUM OXYBATE	micturition urgency	GABBR1_14
MCH_Mean_INT	mean corpuscular hemoglobin	GABBR1	CHEMBL4594393	CALCIUM OXYBATE	skin cosmetic procedure	GABBR1_15
MCH_Mean_INT	mean corpuscular hemoglobin	GABBR1	CHEMBL4594395	POTASSIUM OXYBATE	skin cosmetic procedure	GABBR1_15
MCH_Mean_INT	mean corpuscular hemoglobin	GABBR1	CHEMBL701	BACLOFEN	drug withdrawal syndrome	GABBR1_16
MCH_Mean_INT	mean corpuscular hemoglobin	GABBR1	CHEMBL701	BACLOFEN	withdrawal syndrome	GABBR1_16
MCH_Mean_INT	mean corpuscular hemoglobin	GABBR1	CHEMBL1200682	SODIUM OXYBATE	abnormal dreams	GABBR1_17
MCH_Mean_INT	mean corpuscular hemoglobin	GABBR1	CHEMBL1200682	SODIUM OXYBATE	abnormal sleep-related event	GABBR1_17
MCH_Mean_INT	mean corpuscular hemoglobin	GABBR1	CHEMBL701	BACLOFEN	encephalopathy	GABBR1_18
MCH_Mean_INT	mean corpuscular hemoglobin	GABBR1	CHEMBL701	BACLOFEN	toxic encephalopathy	GABBR1_18
MCH_Mean_INT	mean corpuscular hemoglobin	GABBR1	CHEMBL4594393	CALCIUM OXYBATE	barrett's oesophagus	GABBR1_19
MCH_Mean_INT	mean corpuscular hemoglobin	GABBR1	CHEMBL4594395	POTASSIUM OXYBATE	barrett's oesophagus	GABBR1_19
MCH_Mean_INT	mean corpuscular hemoglobin	GABBR1	CHEMBL1200682	SODIUM OXYBATE	cataplexy	GABBR1_2
MCH_Mean_INT	mean corpuscular hemoglobin	GABBR1	CHEMBL4594393	CALCIUM OXYBATE	narcolepsy	GABBR1_2
MCH_Mean_INT	mean corpuscular hemoglobin	GABBR1	CHEMBL4594394	MAGNESIUM OXYBATE	narcolepsy	GABBR1_2
MCH_Mean_INT	mean corpuscular hemoglobin	GABBR1	CHEMBL4594395	POTASSIUM OXYBATE	narcolepsy	GABBR1_2
MCH_Mean_INT	mean corpuscular hemoglobin	GABBR1	CHEMBL1200682	SODIUM OXYBATE	memory impairment	GABBR1_20
MCH_Mean_INT	mean corpuscular hemoglobin	GABBR1	CHEMBL1200682	SODIUM OXYBATE	unevaluable event	GABBR1_21
MCH_Mean_INT	mean corpuscular hemoglobin	GABBR1	CHEMBL701	BACLOFEN	dystonia	GABBR1_22
MCH_Mean_INT	mean corpuscular hemoglobin	GABBR1	CHEMBL1200682	SODIUM OXYBATE	tremor	GABBR1_22
MCH_Mean_INT	mean corpuscular hemoglobin	GABBR1	CHEMBL4594393	CALCIUM OXYBATE	cholecystectomy	GABBR1_23
MCH_Mean_INT	mean corpuscular hemoglobin	GABBR1	CHEMBL4594394	MAGNESIUM OXYBATE	cholecystectomy	GABBR1_23
MCH_Mean_INT	mean corpuscular hemoglobin	GABBR1	CHEMBL4594395	POTASSIUM OXYBATE	cholecystectomy	GABBR1_23
MCH_Mean_INT	mean corpuscular hemoglobin	GABBR1	CHEMBL4594393	CALCIUM OXYBATE	upper airway resistance syndrome	GABBR1_24
MCH_Mean_INT	mean corpuscular hemoglobin	GABBR1	CHEMBL4594395	POTASSIUM OXYBATE	upper airway resistance syndrome	GABBR1_24
MCH_Mean_INT	mean corpuscular hemoglobin	GABBR1	CHEMBL701	BACLOFEN	infection	GABBR1_25
MCH_Mean_INT	mean corpuscular hemoglobin	GABBR1	CHEMBL1200682	SODIUM OXYBATE	restless legs syndrome	GABBR1_26
MCH_Mean_INT	mean corpuscular hemoglobin	GABBR1	CHEMBL4594393	CALCIUM OXYBATE	peripheral nerve neurostimulation	GABBR1_27
MCH_Mean_INT	mean corpuscular hemoglobin	GABBR1	CHEMBL4594394	MAGNESIUM OXYBATE	peripheral nerve neurostimulation	GABBR1_27
MCH_Mean_INT	mean corpuscular hemoglobin	GABBR1	CHEMBL4594395	POTASSIUM OXYBATE	peripheral nerve neurostimulation	GABBR1_27
MCH_Mean_INT	mean corpuscular hemoglobin	GABBR1	CHEMBL1200682	SODIUM OXYBATE	fall	GABBR1_28
MCH_Mean_INT	mean corpuscular hemoglobin	GABBR1	CHEMBL1200682	SODIUM OXYBATE	surgery	GABBR1_29
MCH_Mean_INT	mean corpuscular hemoglobin	GABBR1	CHEMBL4594393	CALCIUM OXYBATE	surgery	GABBR1_29
MCH_Mean_INT	mean corpuscular hemoglobin	GABBR1	CHEMBL4594394	MAGNESIUM OXYBATE	surgery	GABBR1_29
MCH_Mean_INT	mean corpuscular hemoglobin	GABBR1	CHEMBL4594395	POTASSIUM OXYBATE	surgery	GABBR1_29
MCH_Mean_INT	mean corpuscular hemoglobin	GABBR1	CHEMBL1200682	SODIUM OXYBATE	hunger	GABBR1_3
MCH_Mean_INT	mean corpuscular hemoglobin	GABBR1	CHEMBL1200682	SODIUM OXYBATE	nausea	GABBR1_3
MCH_Mean_INT	mean corpuscular hemoglobin	GABBR1	CHEMBL1200682	SODIUM OXYBATE	bipolar disorder	GABBR1_30
MCH_Mean_INT	mean corpuscular hemoglobin	GABBR1	CHEMBL4594393	CALCIUM OXYBATE	bipolar disorder	GABBR1_30
MCH_Mean_INT	mean corpuscular hemoglobin	GABBR1	CHEMBL4594394	MAGNESIUM OXYBATE	bipolar disorder	GABBR1_30
MCH_Mean_INT	mean corpuscular hemoglobin	GABBR1	CHEMBL4594395	POTASSIUM OXYBATE	bipolar disorder	GABBR1_30
MCH_Mean_INT	mean corpuscular hemoglobin	GABBR1	CHEMBL1200682	SODIUM OXYBATE	stress	GABBR1_31
MCH_Mean_INT	mean corpuscular hemoglobin	GABBR1	CHEMBL1200682	SODIUM OXYBATE	fibromyalgia	GABBR1_32
MCH_Mean_INT	mean corpuscular hemoglobin	GABBR1	CHEMBL1200682	SODIUM OXYBATE	nephrolithiasis	GABBR1_33
MCH_Mean_INT	mean corpuscular hemoglobin	GABBR1	CHEMBL4594393	CALCIUM OXYBATE	nephrolithiasis	GABBR1_33
MCH_Mean_INT	mean corpuscular hemoglobin	GABBR1	CHEMBL4594394	MAGNESIUM OXYBATE	nephrolithiasis	GABBR1_33
MCH_Mean_INT	mean corpuscular hemoglobin	GABBR1	CHEMBL4594395	POTASSIUM OXYBATE	nephrolithiasis	GABBR1_33
MCH_Mean_INT	mean corpuscular hemoglobin	GABBR1	CHEMBL1200682	SODIUM OXYBATE	sleep-related eating disorder	GABBR1_34
MCH_Mean_INT	mean corpuscular hemoglobin	GABBR1	CHEMBL4594393	CALCIUM OXYBATE	vulvectomy	GABBR1_35
MCH_Mean_INT	mean corpuscular hemoglobin	GABBR1	CHEMBL4594394	MAGNESIUM OXYBATE	vulvectomy	GABBR1_35
MCH_Mean_INT	mean corpuscular hemoglobin	GABBR1	CHEMBL4594395	POTASSIUM OXYBATE	vulvectomy	GABBR1_35
MCH_Mean_INT	mean corpuscular hemoglobin	GABBR1	CHEMBL701	BACLOFEN	pocket erosion	GABBR1_36
MCH_Mean_INT	mean corpuscular hemoglobin	GABBR1	CHEMBL4594393	CALCIUM OXYBATE	hospitalisation	GABBR1_37
MCH_Mean_INT	mean corpuscular hemoglobin	GABBR1	CHEMBL4594394	MAGNESIUM OXYBATE	hospitalisation	GABBR1_37
MCH_Mean_INT	mean corpuscular hemoglobin	GABBR1	CHEMBL4594395	POTASSIUM OXYBATE	hospitalisation	GABBR1_37
MCH_Mean_INT	mean corpuscular hemoglobin	GABBR1	CHEMBL701	BACLOFEN	seroma	GABBR1_38
MCH_Mean_INT	mean corpuscular hemoglobin	GABBR1	CHEMBL1200682	SODIUM OXYBATE	snoring	GABBR1_39
MCH_Mean_INT	mean corpuscular hemoglobin	GABBR1	CHEMBL701	BACLOFEN	implant site discharge	GABBR1_4
MCH_Mean_INT	mean corpuscular hemoglobin	GABBR1	CHEMBL701	BACLOFEN	implant site effusion	GABBR1_4
MCH_Mean_INT	mean corpuscular hemoglobin	GABBR1	CHEMBL701	BACLOFEN	implant site erosion	GABBR1_4
MCH_Mean_INT	mean corpuscular hemoglobin	GABBR1	CHEMBL701	BACLOFEN	implant site erythema	GABBR1_4
MCH_Mean_INT	mean corpuscular hemoglobin	GABBR1	CHEMBL701	BACLOFEN	implant site extravasation	GABBR1_4
MCH_Mean_INT	mean corpuscular hemoglobin	GABBR1	CHEMBL701	BACLOFEN	implant site infection	GABBR1_4
MCH_Mean_INT	mean corpuscular hemoglobin	GABBR1	CHEMBL701	BACLOFEN	implant site swelling	GABBR1_4
MCH_Mean_INT	mean corpuscular hemoglobin	GABBR1	CHEMBL701	BACLOFEN	medical device site infection	GABBR1_4
MCH_Mean_INT	mean corpuscular hemoglobin	GABBR1	CHEMBL701	BACLOFEN	hyperhidrosis	GABBR1_40
MCH_Mean_INT	mean corpuscular hemoglobin	GABBR1	CHEMBL701	BACLOFEN	diarrhoea	GABBR1_41
MCH_Mean_INT	mean corpuscular hemoglobin	GABBR1	CHEMBL1200682	SODIUM OXYBATE	intervertebral disc protrusion	GABBR1_42
MCH_Mean_INT	mean corpuscular hemoglobin	GABBR1	CHEMBL701	BACLOFEN	intracranial hypotension	GABBR1_43
MCH_Mean_INT	mean corpuscular hemoglobin	GABBR1	CHEMBL701	BACLOFEN	pruritus	GABBR1_44
MCH_Mean_INT	mean corpuscular hemoglobin	GABBR1	CHEMBL1200682	SODIUM OXYBATE	blood pressure increased	GABBR1_45
MCH_Mean_INT	mean corpuscular hemoglobin	GABBR1	CHEMBL1200682	SODIUM OXYBATE	hypertension	GABBR1_45
MCH_Mean_INT	mean corpuscular hemoglobin	GABBR1	CHEMBL701	BACLOFEN	infusion site mass	GABBR1_46
MCH_Mean_INT	mean corpuscular hemoglobin	GABBR1	CHEMBL1200682	SODIUM OXYBATE	hangover	GABBR1_47
MCH_Mean_INT	mean corpuscular hemoglobin	GABBR1	CHEMBL1200682	SODIUM OXYBATE	weight decreased	GABBR1_48
MCH_Mean_INT	mean corpuscular hemoglobin	GABBR1	CHEMBL4594393	CALCIUM OXYBATE	weight decreased	GABBR1_48
MCH_Mean_INT	mean corpuscular hemoglobin	GABBR1	CHEMBL4594394	MAGNESIUM OXYBATE	weight decreased	GABBR1_48
MCH_Mean_INT	mean corpuscular hemoglobin	GABBR1	CHEMBL4594395	POTASSIUM OXYBATE	weight decreased	GABBR1_48
MCH_Mean_INT	mean corpuscular hemoglobin	GABBR1	CHEMBL1200682	SODIUM OXYBATE	feeling drunk	GABBR1_49
MCH_Mean_INT	mean corpuscular hemoglobin	GABBR1	CHEMBL701	BACLOFEN	cerebrospinal fluid leakage	GABBR1_5
MCH_Mean_INT	mean corpuscular hemoglobin	GABBR1	CHEMBL701	BACLOFEN	meningitis	GABBR1_5
MCH_Mean_INT	mean corpuscular hemoglobin	GABBR1	CHEMBL4594393	CALCIUM OXYBATE	chronic kidney disease	GABBR1_50
MCH_Mean_INT	mean corpuscular hemoglobin	GABBR1	CHEMBL4594394	MAGNESIUM OXYBATE	chronic kidney disease	GABBR1_50
MCH_Mean_INT	mean corpuscular hemoglobin	GABBR1	CHEMBL4594395	POTASSIUM OXYBATE	chronic kidney disease	GABBR1_50
MCH_Mean_INT	mean corpuscular hemoglobin	GABBR1	CHEMBL701	BACLOFEN	catheter related complication	GABBR1_51
MCH_Mean_INT	mean corpuscular hemoglobin	GABBR1	CHEMBL701	BACLOFEN	device inversion	GABBR1_52
MCH_Mean_INT	mean corpuscular hemoglobin	GABBR1	CHEMBL701	BACLOFEN	wound dehiscence	GABBR1_53
MCH_Mean_INT	mean corpuscular hemoglobin	GABBR1	CHEMBL701	BACLOFEN	toxicity to various agents	GABBR1_54
MCH_Mean_INT	mean corpuscular hemoglobin	GABBR1	CHEMBL1200682	SODIUM OXYBATE	nasopharyngitis	GABBR1_55
MCH_Mean_INT	mean corpuscular hemoglobin	GABBR1	CHEMBL701	BACLOFEN	pain	GABBR1_56
MCH_Mean_INT	mean corpuscular hemoglobin	GABBR1	CHEMBL701	BACLOFEN	pneumonia aspiration	GABBR1_57
MCH_Mean_INT	mean corpuscular hemoglobin	GABBR1	CHEMBL701	BACLOFEN	unresponsive to stimuli	GABBR1_58
MCH_Mean_INT	mean corpuscular hemoglobin	GABBR1	CHEMBL701	BACLOFEN	mental status changes	GABBR1_59
MCH_Mean_INT	mean corpuscular hemoglobin	GABBR1	CHEMBL1200682	SODIUM OXYBATE	condition aggravated	GABBR1_6
MCH_Mean_INT	mean corpuscular hemoglobin	GABBR1	CHEMBL1200682	SODIUM OXYBATE	pre-existing condition improved	GABBR1_6
MCH_Mean_INT	mean corpuscular hemoglobin	GABBR1	CHEMBL4594393	CALCIUM OXYBATE	pre-existing condition improved	GABBR1_6
MCH_Mean_INT	mean corpuscular hemoglobin	GABBR1	CHEMBL4594394	MAGNESIUM OXYBATE	pre-existing condition improved	GABBR1_6
MCH_Mean_INT	mean corpuscular hemoglobin	GABBR1	CHEMBL4594395	POTASSIUM OXYBATE	pre-existing condition improved	GABBR1_6
MCH_Mean_INT	mean corpuscular hemoglobin	GABBR1	CHEMBL1200682	SODIUM OXYBATE	depression	GABBR1_60
MCH_Mean_INT	mean corpuscular hemoglobin	GABBR1	CHEMBL701	BACLOFEN	clonus	GABBR1_61
MCH_Mean_INT	mean corpuscular hemoglobin	GABBR1	CHEMBL701	BACLOFEN	device infusion issue	GABBR1_62
MCH_Mean_INT	mean corpuscular hemoglobin	GABBR1	CHEMBL1200682	SODIUM OXYBATE	feeling abnormal	GABBR1_63
MCH_Mean_INT	mean corpuscular hemoglobin	GABBR1	CHEMBL1200682	SODIUM OXYBATE	migraine	GABBR1_64
MCH_Mean_INT	mean corpuscular hemoglobin	GABBR1	CHEMBL4594393	CALCIUM OXYBATE	migraine	GABBR1_64
MCH_Mean_INT	mean corpuscular hemoglobin	GABBR1	CHEMBL4594394	MAGNESIUM OXYBATE	migraine	GABBR1_64
MCH_Mean_INT	mean corpuscular hemoglobin	GABBR1	CHEMBL4594395	POTASSIUM OXYBATE	migraine	GABBR1_64
MCH_Mean_INT	mean corpuscular hemoglobin	GABBR1	CHEMBL701	BACLOFEN	respiratory depression	GABBR1_65
MCH_Mean_INT	mean corpuscular hemoglobin	GABBR1	CHEMBL1200682	SODIUM OXYBATE	disability	GABBR1_66
MCH_Mean_INT	mean corpuscular hemoglobin	GABBR1	CHEMBL701	BACLOFEN	device battery issue	GABBR1_67
MCH_Mean_INT	mean corpuscular hemoglobin	GABBR1	CHEMBL1200682	SODIUM OXYBATE	anxiety	GABBR1_68
MCH_Mean_INT	mean corpuscular hemoglobin	GABBR1	CHEMBL1200682	SODIUM OXYBATE	panic attack	GABBR1_69
MCH_Mean_INT	mean corpuscular hemoglobin	GABBR1	CHEMBL701	BACLOFEN	implant site pain	GABBR1_7
MCH_Mean_INT	mean corpuscular hemoglobin	GABBR1	CHEMBL1200682	SODIUM OXYBATE	injection site pain	GABBR1_7
MCH_Mean_INT	mean corpuscular hemoglobin	GABBR1	CHEMBL1200682	SODIUM OXYBATE	post-traumatic stress disorder	GABBR1_70
MCH_Mean_INT	mean corpuscular hemoglobin	GABBR1	CHEMBL4594395	POTASSIUM OXYBATE	post-traumatic stress disorder	GABBR1_70
MCH_Mean_INT	mean corpuscular hemoglobin	GABBR1	CHEMBL4594393	CALCIUM OXYBATE	shoulder operation	GABBR1_71
MCH_Mean_INT	mean corpuscular hemoglobin	GABBR1	CHEMBL4594395	POTASSIUM OXYBATE	shoulder operation	GABBR1_71
MCH_Mean_INT	mean corpuscular hemoglobin	GABBR1	CHEMBL701	BACLOFEN	device connection issue	GABBR1_8
MCH_Mean_INT	mean corpuscular hemoglobin	GABBR1	CHEMBL701	BACLOFEN	device damage	GABBR1_8
MCH_Mean_INT	mean corpuscular hemoglobin	GABBR1	CHEMBL4594393	CALCIUM OXYBATE	foot fracture	GABBR1_9
MCH_Mean_INT	mean corpuscular hemoglobin	GABBR1	CHEMBL4594394	MAGNESIUM OXYBATE	foot fracture	GABBR1_9
MCH_Mean_INT	mean corpuscular hemoglobin	GABBR1	CHEMBL4594395	POTASSIUM OXYBATE	foot fracture	GABBR1_9
MCH_Mean_INT	mean corpuscular hemoglobin	IL6R	CHEMBL1237022	TOCILIZUMAB	discomfort	IL6R_0
MCH_Mean_INT	mean corpuscular hemoglobin	IL6R	CHEMBL1237022	TOCILIZUMAB	pain in extremity	IL6R_0
MCH_Mean_INT	mean corpuscular hemoglobin	IL6R	CHEMBL1237022	TOCILIZUMAB	pain	IL6R_0
MCH_Mean_INT	mean corpuscular hemoglobin	IL6R	CHEMBL2108730	SARILUMAB	discomfort	IL6R_0
MCH_Mean_INT	mean corpuscular hemoglobin	IL6R	CHEMBL2108730	SARILUMAB	pain	IL6R_0
MCH_Mean_INT	mean corpuscular hemoglobin	IL6R	CHEMBL2108730	SARILUMAB	breast cancer	IL6R_1
MCH_Mean_INT	mean corpuscular hemoglobin	IL6R	CHEMBL2108730	SARILUMAB	breast cancer stage iii	IL6R_1
MCH_Mean_INT	mean corpuscular hemoglobin	IL6R	CHEMBL1237022	TOCILIZUMAB	condition aggravated	IL6R_10
MCH_Mean_INT	mean corpuscular hemoglobin	IL6R	CHEMBL2108730	SARILUMAB	condition aggravated	IL6R_10
MCH_Mean_INT	mean corpuscular hemoglobin	IL6R	CHEMBL2108730	SARILUMAB	general physical health deterioration	IL6R_10
MCH_Mean_INT	mean corpuscular hemoglobin	IL6R	CHEMBL1237022	TOCILIZUMAB	mobility decreased	IL6R_11
MCH_Mean_INT	mean corpuscular hemoglobin	IL6R	CHEMBL2108730	SARILUMAB	joint range of motion decreased	IL6R_11
MCH_Mean_INT	mean corpuscular hemoglobin	IL6R	CHEMBL2108730	SARILUMAB	mobility decreased	IL6R_11
MCH_Mean_INT	mean corpuscular hemoglobin	IL6R	CHEMBL3833307	SATRALIZUMAB	neuromyelitis optica spectrum disorder	IL6R_12
MCH_Mean_INT	mean corpuscular hemoglobin	IL6R	CHEMBL3833307	SATRALIZUMAB	optic neuritis	IL6R_12
MCH_Mean_INT	mean corpuscular hemoglobin	IL6R	CHEMBL1237022	TOCILIZUMAB	pruritus	IL6R_13
MCH_Mean_INT	mean corpuscular hemoglobin	IL6R	CHEMBL1237022	TOCILIZUMAB	rash	IL6R_13
MCH_Mean_INT	mean corpuscular hemoglobin	IL6R	CHEMBL2108730	SARILUMAB	pruritus	IL6R_13
MCH_Mean_INT	mean corpuscular hemoglobin	IL6R	CHEMBL2108730	SARILUMAB	rash	IL6R_13
MCH_Mean_INT	mean corpuscular hemoglobin	IL6R	CHEMBL1237022	TOCILIZUMAB	abdominal discomfort	IL6R_14
MCH_Mean_INT	mean corpuscular hemoglobin	IL6R	CHEMBL2108730	SARILUMAB	abdominal discomfort	IL6R_14
MCH_Mean_INT	mean corpuscular hemoglobin	IL6R	CHEMBL2108730	SARILUMAB	abdominal pain upper	IL6R_14
MCH_Mean_INT	mean corpuscular hemoglobin	IL6R	CHEMBL2108730	SARILUMAB	dyspepsia	IL6R_14
MCH_Mean_INT	mean corpuscular hemoglobin	IL6R	CHEMBL1237022	TOCILIZUMAB	blood pressure increased	IL6R_15
MCH_Mean_INT	mean corpuscular hemoglobin	IL6R	CHEMBL1237022	TOCILIZUMAB	blood pressure systolic increased	IL6R_15
MCH_Mean_INT	mean corpuscular hemoglobin	IL6R	CHEMBL2108730	SARILUMAB	hypertension	IL6R_15
MCH_Mean_INT	mean corpuscular hemoglobin	IL6R	CHEMBL1237022	TOCILIZUMAB	deformity	IL6R_16
MCH_Mean_INT	mean corpuscular hemoglobin	IL6R	CHEMBL1237022	TOCILIZUMAB	hand deformity	IL6R_16
MCH_Mean_INT	mean corpuscular hemoglobin	IL6R	CHEMBL2108730	SARILUMAB	hand deformity	IL6R_16
MCH_Mean_INT	mean corpuscular hemoglobin	IL6R	CHEMBL3833307	SATRALIZUMAB	lymphocyte count decreased	IL6R_17
MCH_Mean_INT	mean corpuscular hemoglobin	IL6R	CHEMBL1237022	TOCILIZUMAB	nasopharyngitis	IL6R_18
MCH_Mean_INT	mean corpuscular hemoglobin	IL6R	CHEMBL1237022	TOCILIZUMAB	sinusitis	IL6R_18
MCH_Mean_INT	mean corpuscular hemoglobin	IL6R	CHEMBL2108730	SARILUMAB	live birth	IL6R_19
MCH_Mean_INT	mean corpuscular hemoglobin	IL6R	CHEMBL2108730	SARILUMAB	pregnancy	IL6R_19
MCH_Mean_INT	mean corpuscular hemoglobin	IL6R	CHEMBL1237022	TOCILIZUMAB	gastrointestinal disorder	IL6R_2
MCH_Mean_INT	mean corpuscular hemoglobin	IL6R	CHEMBL1237022	TOCILIZUMAB	irritable bowel syndrome	IL6R_2
MCH_Mean_INT	mean corpuscular hemoglobin	IL6R	CHEMBL2108730	SARILUMAB	gastrointestinal disorder	IL6R_2
MCH_Mean_INT	mean corpuscular hemoglobin	IL6R	CHEMBL2108730	SARILUMAB	irritable bowel syndrome	IL6R_2
MCH_Mean_INT	mean corpuscular hemoglobin	IL6R	CHEMBL2108730	SARILUMAB	wheezing	IL6R_20
MCH_Mean_INT	mean corpuscular hemoglobin	IL6R	CHEMBL2108730	SARILUMAB	lip dry	IL6R_21
MCH_Mean_INT	mean corpuscular hemoglobin	IL6R	CHEMBL1237022	TOCILIZUMAB	sleep disorder	IL6R_22
MCH_Mean_INT	mean corpuscular hemoglobin	IL6R	CHEMBL1237022	TOCILIZUMAB	sleep disorder due to general medical condition, insomnia type	IL6R_22
MCH_Mean_INT	mean corpuscular hemoglobin	IL6R	CHEMBL2108730	SARILUMAB	sleep disorder due to general medical condition, insomnia type	IL6R_22
MCH_Mean_INT	mean corpuscular hemoglobin	IL6R	CHEMBL2108730	SARILUMAB	peripheral venous disease	IL6R_23
MCH_Mean_INT	mean corpuscular hemoglobin	IL6R	CHEMBL1237022	TOCILIZUMAB	hip arthroplasty	IL6R_24
MCH_Mean_INT	mean corpuscular hemoglobin	IL6R	CHEMBL1237022	TOCILIZUMAB	knee arthroplasty	IL6R_24
MCH_Mean_INT	mean corpuscular hemoglobin	IL6R	CHEMBL2108730	SARILUMAB	hip arthroplasty	IL6R_24
MCH_Mean_INT	mean corpuscular hemoglobin	IL6R	CHEMBL2108730	SARILUMAB	knee arthroplasty	IL6R_24
MCH_Mean_INT	mean corpuscular hemoglobin	IL6R	CHEMBL2108730	SARILUMAB	hepatocellular injury	IL6R_25
MCH_Mean_INT	mean corpuscular hemoglobin	IL6R	CHEMBL2108730	SARILUMAB	liver injury	IL6R_25
MCH_Mean_INT	mean corpuscular hemoglobin	IL6R	CHEMBL2108730	SARILUMAB	retinitis	IL6R_26
MCH_Mean_INT	mean corpuscular hemoglobin	IL6R	CHEMBL2108730	SARILUMAB	uveitis	IL6R_26
MCH_Mean_INT	mean corpuscular hemoglobin	IL6R	CHEMBL1237022	TOCILIZUMAB	lower respiratory tract infection	IL6R_27
MCH_Mean_INT	mean corpuscular hemoglobin	IL6R	CHEMBL2108730	SARILUMAB	lower respiratory tract infection	IL6R_27
MCH_Mean_INT	mean corpuscular hemoglobin	IL6R	CHEMBL2108730	SARILUMAB	upper respiratory tract infection bacterial	IL6R_27
MCH_Mean_INT	mean corpuscular hemoglobin	IL6R	CHEMBL3833307	SATRALIZUMAB	urinary tract infection	IL6R_27
MCH_Mean_INT	mean corpuscular hemoglobin	IL6R	CHEMBL1237022	TOCILIZUMAB	c-reactive protein abnormal	IL6R_28
MCH_Mean_INT	mean corpuscular hemoglobin	IL6R	CHEMBL1237022	TOCILIZUMAB	c-reactive protein increased	IL6R_28
MCH_Mean_INT	mean corpuscular hemoglobin	IL6R	CHEMBL2108730	SARILUMAB	c-reactive protein abnormal	IL6R_28
MCH_Mean_INT	mean corpuscular hemoglobin	IL6R	CHEMBL2108730	SARILUMAB	c-reactive protein increased	IL6R_28
MCH_Mean_INT	mean corpuscular hemoglobin	IL6R	CHEMBL1237022	TOCILIZUMAB	arthritis	IL6R_29
MCH_Mean_INT	mean corpuscular hemoglobin	IL6R	CHEMBL1237022	TOCILIZUMAB	arthropathy	IL6R_29
MCH_Mean_INT	mean corpuscular hemoglobin	IL6R	CHEMBL1237022	TOCILIZUMAB	osteoarthritis	IL6R_29
MCH_Mean_INT	mean corpuscular hemoglobin	IL6R	CHEMBL1237022	TOCILIZUMAB	synovitis	IL6R_29
MCH_Mean_INT	mean corpuscular hemoglobin	IL6R	CHEMBL2108730	SARILUMAB	arthritis	IL6R_29
MCH_Mean_INT	mean corpuscular hemoglobin	IL6R	CHEMBL2108730	SARILUMAB	arthropathy	IL6R_29
MCH_Mean_INT	mean corpuscular hemoglobin	IL6R	CHEMBL2108730	SARILUMAB	osteoarthritis	IL6R_29
MCH_Mean_INT	mean corpuscular hemoglobin	IL6R	CHEMBL2108730	SARILUMAB	synovitis	IL6R_29
MCH_Mean_INT	mean corpuscular hemoglobin	IL6R	CHEMBL1237022	TOCILIZUMAB	joint swelling	IL6R_3
MCH_Mean_INT	mean corpuscular hemoglobin	IL6R	CHEMBL1237022	TOCILIZUMAB	peripheral swelling	IL6R_3
MCH_Mean_INT	mean corpuscular hemoglobin	IL6R	CHEMBL1237022	TOCILIZUMAB	swelling	IL6R_3
MCH_Mean_INT	mean corpuscular hemoglobin	IL6R	CHEMBL1237022	TOCILIZUMAB	swollen joint count increased	IL6R_3
MCH_Mean_INT	mean corpuscular hemoglobin	IL6R	CHEMBL2108730	SARILUMAB	joint swelling	IL6R_3
MCH_Mean_INT	mean corpuscular hemoglobin	IL6R	CHEMBL2108730	SARILUMAB	oedema	IL6R_3
MCH_Mean_INT	mean corpuscular hemoglobin	IL6R	CHEMBL2108730	SARILUMAB	peripheral swelling	IL6R_3
MCH_Mean_INT	mean corpuscular hemoglobin	IL6R	CHEMBL2108730	SARILUMAB	swelling	IL6R_3
MCH_Mean_INT	mean corpuscular hemoglobin	IL6R	CHEMBL2108730	SARILUMAB	swollen joint count increased	IL6R_3
MCH_Mean_INT	mean corpuscular hemoglobin	IL6R	CHEMBL1237022	TOCILIZUMAB	systemic lupus erythematosus	IL6R_30
MCH_Mean_INT	mean corpuscular hemoglobin	IL6R	CHEMBL2108730	SARILUMAB	lupus vulgaris	IL6R_30
MCH_Mean_INT	mean corpuscular hemoglobin	IL6R	CHEMBL2108730	SARILUMAB	systemic lupus erythematosus	IL6R_30
MCH_Mean_INT	mean corpuscular hemoglobin	IL6R	CHEMBL2108730	SARILUMAB	hepatic cirrhosis	IL6R_31
MCH_Mean_INT	mean corpuscular hemoglobin	IL6R	CHEMBL1237022	TOCILIZUMAB	skin ulcer	IL6R_32
MCH_Mean_INT	mean corpuscular hemoglobin	IL6R	CHEMBL2108730	SARILUMAB	mucosal ulceration	IL6R_32
MCH_Mean_INT	mean corpuscular hemoglobin	IL6R	CHEMBL3833307	SATRALIZUMAB	hepatic function abnormal	IL6R_33
MCH_Mean_INT	mean corpuscular hemoglobin	IL6R	CHEMBL1237022	TOCILIZUMAB	pneumonia	IL6R_34
MCH_Mean_INT	mean corpuscular hemoglobin	IL6R	CHEMBL2108730	SARILUMAB	pneumonia bacterial	IL6R_34
MCH_Mean_INT	mean corpuscular hemoglobin	IL6R	CHEMBL3833307	SATRALIZUMAB	pneumonia aspiration	IL6R_34
MCH_Mean_INT	mean corpuscular hemoglobin	IL6R	CHEMBL1237022	TOCILIZUMAB	weight increased	IL6R_35
MCH_Mean_INT	mean corpuscular hemoglobin	IL6R	CHEMBL2108730	SARILUMAB	joint dislocation	IL6R_36
MCH_Mean_INT	mean corpuscular hemoglobin	IL6R	CHEMBL2108730	SARILUMAB	nausea	IL6R_37
MCH_Mean_INT	mean corpuscular hemoglobin	IL6R	CHEMBL1237022	TOCILIZUMAB	infection	IL6R_38
MCH_Mean_INT	mean corpuscular hemoglobin	IL6R	CHEMBL1237022	TOCILIZUMAB	inflammation	IL6R_38
MCH_Mean_INT	mean corpuscular hemoglobin	IL6R	CHEMBL2108730	SARILUMAB	infection	IL6R_38
MCH_Mean_INT	mean corpuscular hemoglobin	IL6R	CHEMBL2108730	SARILUMAB	inflammation	IL6R_38
MCH_Mean_INT	mean corpuscular hemoglobin	IL6R	CHEMBL2108730	SARILUMAB	x-ray abnormal	IL6R_39
MCH_Mean_INT	mean corpuscular hemoglobin	IL6R	CHEMBL1237022	TOCILIZUMAB	glossodynia	IL6R_4
MCH_Mean_INT	mean corpuscular hemoglobin	IL6R	CHEMBL1237022	TOCILIZUMAB	stomatitis	IL6R_4
MCH_Mean_INT	mean corpuscular hemoglobin	IL6R	CHEMBL2108730	SARILUMAB	glossodynia	IL6R_4
MCH_Mean_INT	mean corpuscular hemoglobin	IL6R	CHEMBL2108730	SARILUMAB	oral discomfort	IL6R_4
MCH_Mean_INT	mean corpuscular hemoglobin	IL6R	CHEMBL2108730	SARILUMAB	stomatitis	IL6R_4
MCH_Mean_INT	mean corpuscular hemoglobin	IL6R	CHEMBL1237022	TOCILIZUMAB	pulmonary fibrosis	IL6R_40
MCH_Mean_INT	mean corpuscular hemoglobin	IL6R	CHEMBL2108730	SARILUMAB	pulmonary fibrosis	IL6R_40
MCH_Mean_INT	mean corpuscular hemoglobin	IL6R	CHEMBL2108730	SARILUMAB	adjustment disorder with depressed mood	IL6R_41
MCH_Mean_INT	mean corpuscular hemoglobin	IL6R	CHEMBL1237022	TOCILIZUMAB	helicobacter infection	IL6R_42
MCH_Mean_INT	mean corpuscular hemoglobin	IL6R	CHEMBL2108730	SARILUMAB	helicobacter infection	IL6R_42
MCH_Mean_INT	mean corpuscular hemoglobin	IL6R	CHEMBL1237022	TOCILIZUMAB	pemphigus	IL6R_43
MCH_Mean_INT	mean corpuscular hemoglobin	IL6R	CHEMBL2108730	SARILUMAB	pemphigus	IL6R_43
MCH_Mean_INT	mean corpuscular hemoglobin	IL6R	CHEMBL1237022	TOCILIZUMAB	granuloma skin	IL6R_44
MCH_Mean_INT	mean corpuscular hemoglobin	IL6R	CHEMBL2108730	SARILUMAB	contusion	IL6R_45
MCH_Mean_INT	mean corpuscular hemoglobin	IL6R	CHEMBL1237022	TOCILIZUMAB	wound	IL6R_46
MCH_Mean_INT	mean corpuscular hemoglobin	IL6R	CHEMBL2108730	SARILUMAB	injury	IL6R_46
MCH_Mean_INT	mean corpuscular hemoglobin	IL6R	CHEMBL2108730	SARILUMAB	wound	IL6R_46
MCH_Mean_INT	mean corpuscular hemoglobin	IL6R	CHEMBL1237022	TOCILIZUMAB	blood cholesterol increased	IL6R_47
MCH_Mean_INT	mean corpuscular hemoglobin	IL6R	CHEMBL2108730	SARILUMAB	blood cholesterol increased	IL6R_47
MCH_Mean_INT	mean corpuscular hemoglobin	IL6R	CHEMBL2108730	SARILUMAB	grip strength decreased	IL6R_48
MCH_Mean_INT	mean corpuscular hemoglobin	IL6R	CHEMBL1237022	TOCILIZUMAB	joint stiffness	IL6R_49
MCH_Mean_INT	mean corpuscular hemoglobin	IL6R	CHEMBL1237022	TOCILIZUMAB	musculoskeletal stiffness	IL6R_49
MCH_Mean_INT	mean corpuscular hemoglobin	IL6R	CHEMBL2108730	SARILUMAB	joint stiffness	IL6R_49
MCH_Mean_INT	mean corpuscular hemoglobin	IL6R	CHEMBL2108730	SARILUMAB	musculoskeletal stiffness	IL6R_49
MCH_Mean_INT	mean corpuscular hemoglobin	IL6R	CHEMBL1237022	TOCILIZUMAB	rheumatoid factor positive	IL6R_5
MCH_Mean_INT	mean corpuscular hemoglobin	IL6R	CHEMBL1237022	TOCILIZUMAB	rheumatoid nodule	IL6R_5
MCH_Mean_INT	mean corpuscular hemoglobin	IL6R	CHEMBL2108730	SARILUMAB	rheumatoid factor positive	IL6R_5
MCH_Mean_INT	mean corpuscular hemoglobin	IL6R	CHEMBL1237022	TOCILIZUMAB	anti-cyclic citrullinated peptide antibody positive	IL6R_50
MCH_Mean_INT	mean corpuscular hemoglobin	IL6R	CHEMBL2108730	SARILUMAB	anti-cyclic citrullinated peptide antibody positive	IL6R_50
MCH_Mean_INT	mean corpuscular hemoglobin	IL6R	CHEMBL1237022	TOCILIZUMAB	diverticulitis	IL6R_51
MCH_Mean_INT	mean corpuscular hemoglobin	IL6R	CHEMBL2108730	SARILUMAB	type 2 diabetes mellitus	IL6R_52
MCH_Mean_INT	mean corpuscular hemoglobin	IL6R	CHEMBL1237022	TOCILIZUMAB	panniculitis	IL6R_53
MCH_Mean_INT	mean corpuscular hemoglobin	IL6R	CHEMBL1237022	TOCILIZUMAB	folliculitis	IL6R_54
MCH_Mean_INT	mean corpuscular hemoglobin	IL6R	CHEMBL2108730	SARILUMAB	folliculitis	IL6R_54
MCH_Mean_INT	mean corpuscular hemoglobin	IL6R	CHEMBL1237022	TOCILIZUMAB	drug hypersensitivity	IL6R_55
MCH_Mean_INT	mean corpuscular hemoglobin	IL6R	CHEMBL1237022	TOCILIZUMAB	drug intolerance	IL6R_55
MCH_Mean_INT	mean corpuscular hemoglobin	IL6R	CHEMBL1237022	TOCILIZUMAB	hypersensitivity	IL6R_55
MCH_Mean_INT	mean corpuscular hemoglobin	IL6R	CHEMBL2108730	SARILUMAB	drug intolerance	IL6R_55
MCH_Mean_INT	mean corpuscular hemoglobin	IL6R	CHEMBL2108730	SARILUMAB	hypersensitivity	IL6R_55
MCH_Mean_INT	mean corpuscular hemoglobin	IL6R	CHEMBL1237022	TOCILIZUMAB	headache	IL6R_56
MCH_Mean_INT	mean corpuscular hemoglobin	IL6R	CHEMBL2108730	SARILUMAB	headache	IL6R_56
MCH_Mean_INT	mean corpuscular hemoglobin	IL6R	CHEMBL1237022	TOCILIZUMAB	blood pressure fluctuation	IL6R_57
MCH_Mean_INT	mean corpuscular hemoglobin	IL6R	CHEMBL3833307	SATRALIZUMAB	myelitis transverse	IL6R_58
MCH_Mean_INT	mean corpuscular hemoglobin	IL6R	CHEMBL1237022	TOCILIZUMAB	duodenal ulcer perforation	IL6R_59
MCH_Mean_INT	mean corpuscular hemoglobin	IL6R	CHEMBL2108730	SARILUMAB	duodenal ulcer perforation	IL6R_59
MCH_Mean_INT	mean corpuscular hemoglobin	IL6R	CHEMBL1237022	TOCILIZUMAB	therapeutic product effect decreased	IL6R_6
MCH_Mean_INT	mean corpuscular hemoglobin	IL6R	CHEMBL1237022	TOCILIZUMAB	therapeutic product effect incomplete	IL6R_6
MCH_Mean_INT	mean corpuscular hemoglobin	IL6R	CHEMBL1237022	TOCILIZUMAB	treatment failure	IL6R_6
MCH_Mean_INT	mean corpuscular hemoglobin	IL6R	CHEMBL2108730	SARILUMAB	therapeutic product effect decreased	IL6R_6
MCH_Mean_INT	mean corpuscular hemoglobin	IL6R	CHEMBL2108730	SARILUMAB	therapeutic product effect incomplete	IL6R_6
MCH_Mean_INT	mean corpuscular hemoglobin	IL6R	CHEMBL2108730	SARILUMAB	treatment failure	IL6R_6
MCH_Mean_INT	mean corpuscular hemoglobin	IL6R	CHEMBL1237022	TOCILIZUMAB	infusion related reaction	IL6R_60
MCH_Mean_INT	mean corpuscular hemoglobin	IL6R	CHEMBL2108730	SARILUMAB	infusion related reaction	IL6R_60
MCH_Mean_INT	mean corpuscular hemoglobin	IL6R	CHEMBL2108730	SARILUMAB	injection site reaction	IL6R_60
MCH_Mean_INT	mean corpuscular hemoglobin	IL6R	CHEMBL1237022	TOCILIZUMAB	blood parathyroid hormone decreased	IL6R_61
MCH_Mean_INT	mean corpuscular hemoglobin	IL6R	CHEMBL1237022	TOCILIZUMAB	blood iron abnormal	IL6R_62
MCH_Mean_INT	mean corpuscular hemoglobin	IL6R	CHEMBL1237022	TOCILIZUMAB	impaired healing	IL6R_63
MCH_Mean_INT	mean corpuscular hemoglobin	IL6R	CHEMBL2108730	SARILUMAB	impaired healing	IL6R_63
MCH_Mean_INT	mean corpuscular hemoglobin	IL6R	CHEMBL1237022	TOCILIZUMAB	pericarditis	IL6R_64
MCH_Mean_INT	mean corpuscular hemoglobin	IL6R	CHEMBL2108730	SARILUMAB	pericarditis	IL6R_64
MCH_Mean_INT	mean corpuscular hemoglobin	IL6R	CHEMBL1237022	TOCILIZUMAB	loss of personal independence in daily activities	IL6R_65
MCH_Mean_INT	mean corpuscular hemoglobin	IL6R	CHEMBL2108730	SARILUMAB	loss of personal independence in daily activities	IL6R_65
MCH_Mean_INT	mean corpuscular hemoglobin	IL6R	CHEMBL1237022	TOCILIZUMAB	red blood cell sedimentation rate abnormal	IL6R_66
MCH_Mean_INT	mean corpuscular hemoglobin	IL6R	CHEMBL1237022	TOCILIZUMAB	red blood cell sedimentation rate increased	IL6R_66
MCH_Mean_INT	mean corpuscular hemoglobin	IL6R	CHEMBL1237022	TOCILIZUMAB	fatigue	IL6R_67
MCH_Mean_INT	mean corpuscular hemoglobin	IL6R	CHEMBL2108730	SARILUMAB	fatigue	IL6R_67
MCH_Mean_INT	mean corpuscular hemoglobin	IL6R	CHEMBL2108730	SARILUMAB	nonalcoholic fatty liver disease	IL6R_68
MCH_Mean_INT	mean corpuscular hemoglobin	IL6R	CHEMBL1237022	TOCILIZUMAB	blood pressure diastolic decreased	IL6R_69
MCH_Mean_INT	mean corpuscular hemoglobin	IL6R	CHEMBL1237022	TOCILIZUMAB	juvenile idiopathic arthritis	IL6R_7
MCH_Mean_INT	mean corpuscular hemoglobin	IL6R	CHEMBL1237022	TOCILIZUMAB	rheumatic fever	IL6R_7
MCH_Mean_INT	mean corpuscular hemoglobin	IL6R	CHEMBL1237022	TOCILIZUMAB	rheumatoid arthritis	IL6R_7
MCH_Mean_INT	mean corpuscular hemoglobin	IL6R	CHEMBL2108730	SARILUMAB	rheumatic fever	IL6R_7
MCH_Mean_INT	mean corpuscular hemoglobin	IL6R	CHEMBL2108730	SARILUMAB	rheumatoid arthritis	IL6R_7
MCH_Mean_INT	mean corpuscular hemoglobin	IL6R	CHEMBL2108730	SARILUMAB	seronegative arthritis	IL6R_7
MCH_Mean_INT	mean corpuscular hemoglobin	IL6R	CHEMBL1237022	TOCILIZUMAB	muscle injury	IL6R_70
MCH_Mean_INT	mean corpuscular hemoglobin	IL6R	CHEMBL2108730	SARILUMAB	muscle injury	IL6R_70
MCH_Mean_INT	mean corpuscular hemoglobin	IL6R	CHEMBL1237022	TOCILIZUMAB	herpes zoster	IL6R_71
MCH_Mean_INT	mean corpuscular hemoglobin	IL6R	CHEMBL1237022	TOCILIZUMAB	ill-defined disorder	IL6R_72
MCH_Mean_INT	mean corpuscular hemoglobin	IL6R	CHEMBL2108730	SARILUMAB	ill-defined disorder	IL6R_72
MCH_Mean_INT	mean corpuscular hemoglobin	IL6R	CHEMBL2108730	SARILUMAB	dislocation of vertebra	IL6R_73
MCH_Mean_INT	mean corpuscular hemoglobin	IL6R	CHEMBL1237022	TOCILIZUMAB	alopecia	IL6R_74
MCH_Mean_INT	mean corpuscular hemoglobin	IL6R	CHEMBL2108730	SARILUMAB	alopecia	IL6R_74
MCH_Mean_INT	mean corpuscular hemoglobin	IL6R	CHEMBL2108730	SARILUMAB	drug tolerance decreased	IL6R_75
MCH_Mean_INT	mean corpuscular hemoglobin	IL6R	CHEMBL2108730	SARILUMAB	facet joint syndrome	IL6R_76
MCH_Mean_INT	mean corpuscular hemoglobin	IL6R	CHEMBL1237022	TOCILIZUMAB	blister	IL6R_77
MCH_Mean_INT	mean corpuscular hemoglobin	IL6R	CHEMBL2108730	SARILUMAB	blister	IL6R_77
MCH_Mean_INT	mean corpuscular hemoglobin	IL6R	CHEMBL1237022	TOCILIZUMAB	hepatic enzyme increased	IL6R_78
MCH_Mean_INT	mean corpuscular hemoglobin	IL6R	CHEMBL2108730	SARILUMAB	hepatic enzyme increased	IL6R_78
MCH_Mean_INT	mean corpuscular hemoglobin	IL6R	CHEMBL2108730	SARILUMAB	transaminases increased	IL6R_78
MCH_Mean_INT	mean corpuscular hemoglobin	IL6R	CHEMBL1237022	TOCILIZUMAB	arthralgia	IL6R_8
MCH_Mean_INT	mean corpuscular hemoglobin	IL6R	CHEMBL1237022	TOCILIZUMAB	fibromyalgia	IL6R_8
MCH_Mean_INT	mean corpuscular hemoglobin	IL6R	CHEMBL1237022	TOCILIZUMAB	musculoskeletal pain	IL6R_8
MCH_Mean_INT	mean corpuscular hemoglobin	IL6R	CHEMBL2108730	SARILUMAB	arthralgia	IL6R_8
MCH_Mean_INT	mean corpuscular hemoglobin	IL6R	CHEMBL2108730	SARILUMAB	fibromyalgia	IL6R_8
MCH_Mean_INT	mean corpuscular hemoglobin	IL6R	CHEMBL1237022	TOCILIZUMAB	bone erosion	IL6R_9
MCH_Mean_INT	mean corpuscular hemoglobin	IL6R	CHEMBL1237022	TOCILIZUMAB	osteoporosis	IL6R_9
MCH_Mean_INT	mean corpuscular hemoglobin	IL6R	CHEMBL2108730	SARILUMAB	bone erosion	IL6R_9
MCH_Mean_INT	mean corpuscular hemoglobin	KCNJ11	CHEMBL181	DIAZOXIDE	epilepsy	KCNJ11_0
MCH_Mean_INT	mean corpuscular hemoglobin	KCNJ11	CHEMBL181	DIAZOXIDE	febrile convulsion	KCNJ11_0
MCH_Mean_INT	mean corpuscular hemoglobin	KCNJ11	CHEMBL783	NATEGLINIDE	convulsion	KCNJ11_0
MCH_Mean_INT	mean corpuscular hemoglobin	KCNJ11	CHEMBL1073	GLIPIZIDE	convulsion	KCNJ11_0
MCH_Mean_INT	mean corpuscular hemoglobin	KCNJ11	CHEMBL472	GLYBURIDE	toxicity to various agents	KCNJ11_1
MCH_Mean_INT	mean corpuscular hemoglobin	KCNJ11	CHEMBL1272	REPAGLINIDE	toxic skin eruption	KCNJ11_1
MCH_Mean_INT	mean corpuscular hemoglobin	KCNJ11	CHEMBL181	DIAZOXIDE	hypoglycaemic coma	KCNJ11_10
MCH_Mean_INT	mean corpuscular hemoglobin	KCNJ11	CHEMBL181	DIAZOXIDE	hypoglycaemic unconsciousness	KCNJ11_10
MCH_Mean_INT	mean corpuscular hemoglobin	KCNJ11	CHEMBL472	GLYBURIDE	hypoglycaemic coma	KCNJ11_10
MCH_Mean_INT	mean corpuscular hemoglobin	KCNJ11	CHEMBL472	GLYBURIDE	hypoglycaemic encephalopathy	KCNJ11_10
MCH_Mean_INT	mean corpuscular hemoglobin	KCNJ11	CHEMBL472	GLYBURIDE	hypoglycaemic unconsciousness	KCNJ11_10
MCH_Mean_INT	mean corpuscular hemoglobin	KCNJ11	CHEMBL498	CHLORPROPAMIDE	hypoglycaemic coma	KCNJ11_10
MCH_Mean_INT	mean corpuscular hemoglobin	KCNJ11	CHEMBL783	NATEGLINIDE	hypoglycaemic coma	KCNJ11_10
MCH_Mean_INT	mean corpuscular hemoglobin	KCNJ11	CHEMBL1073	GLIPIZIDE	hypoglycaemic coma	KCNJ11_10
MCH_Mean_INT	mean corpuscular hemoglobin	KCNJ11	CHEMBL1073	GLIPIZIDE	hypoglycaemic seizure	KCNJ11_10
MCH_Mean_INT	mean corpuscular hemoglobin	KCNJ11	CHEMBL1272	REPAGLINIDE	hypoglycaemic coma	KCNJ11_10
MCH_Mean_INT	mean corpuscular hemoglobin	KCNJ11	CHEMBL1272	REPAGLINIDE	hypoglycaemic encephalopathy	KCNJ11_10
MCH_Mean_INT	mean corpuscular hemoglobin	KCNJ11	CHEMBL1272	REPAGLINIDE	hypoglycaemic unconsciousness	KCNJ11_10
MCH_Mean_INT	mean corpuscular hemoglobin	KCNJ11	CHEMBL427216	GLICLAZIDE	hypoglycaemic coma	KCNJ11_10
MCH_Mean_INT	mean corpuscular hemoglobin	KCNJ11	CHEMBL1481	GLIMEPIRIDE	hypoglycaemic coma	KCNJ11_10
MCH_Mean_INT	mean corpuscular hemoglobin	KCNJ11	CHEMBL1481	GLIMEPIRIDE	hypoglycaemic encephalopathy	KCNJ11_10
MCH_Mean_INT	mean corpuscular hemoglobin	KCNJ11	CHEMBL1481	GLIMEPIRIDE	neuroglycopenia	KCNJ11_10
MCH_Mean_INT	mean corpuscular hemoglobin	KCNJ11	CHEMBL802	MINOXIDIL	pseudofolliculitis barbae	KCNJ11_100
MCH_Mean_INT	mean corpuscular hemoglobin	KCNJ11	CHEMBL783	NATEGLINIDE	chest pain	KCNJ11_101
MCH_Mean_INT	mean corpuscular hemoglobin	KCNJ11	CHEMBL472	GLYBURIDE	otitis externa	KCNJ11_102
MCH_Mean_INT	mean corpuscular hemoglobin	KCNJ11	CHEMBL802	MINOXIDIL	skin wrinkling	KCNJ11_103
MCH_Mean_INT	mean corpuscular hemoglobin	KCNJ11	CHEMBL783	NATEGLINIDE	sensation of pressure	KCNJ11_104
MCH_Mean_INT	mean corpuscular hemoglobin	KCNJ11	CHEMBL181	DIAZOXIDE	upper respiratory tract inflammation	KCNJ11_105
MCH_Mean_INT	mean corpuscular hemoglobin	KCNJ11	CHEMBL783	NATEGLINIDE	ldl/hdl ratio increased	KCNJ11_106
MCH_Mean_INT	mean corpuscular hemoglobin	KCNJ11	CHEMBL427216	GLICLAZIDE	pneumonia aspiration	KCNJ11_107
MCH_Mean_INT	mean corpuscular hemoglobin	KCNJ11	CHEMBL802	MINOXIDIL	cerebral infarction	KCNJ11_108
MCH_Mean_INT	mean corpuscular hemoglobin	KCNJ11	CHEMBL427216	GLICLAZIDE	exercise tolerance decreased	KCNJ11_109
MCH_Mean_INT	mean corpuscular hemoglobin	KCNJ11	CHEMBL802	MINOXIDIL	acute kidney injury	KCNJ11_11
MCH_Mean_INT	mean corpuscular hemoglobin	KCNJ11	CHEMBL472	GLYBURIDE	acute kidney injury	KCNJ11_11
MCH_Mean_INT	mean corpuscular hemoglobin	KCNJ11	CHEMBL472	GLYBURIDE	renal failure	KCNJ11_11
MCH_Mean_INT	mean corpuscular hemoglobin	KCNJ11	CHEMBL472	GLYBURIDE	renal failure acute	KCNJ11_11
MCH_Mean_INT	mean corpuscular hemoglobin	KCNJ11	CHEMBL782	TOLBUTAMIDE	renal failure acute	KCNJ11_11
MCH_Mean_INT	mean corpuscular hemoglobin	KCNJ11	CHEMBL1272	REPAGLINIDE	acute kidney injury	KCNJ11_11
MCH_Mean_INT	mean corpuscular hemoglobin	KCNJ11	CHEMBL1272	REPAGLINIDE	renal failure	KCNJ11_11
MCH_Mean_INT	mean corpuscular hemoglobin	KCNJ11	CHEMBL427216	GLICLAZIDE	acute kidney injury	KCNJ11_11
MCH_Mean_INT	mean corpuscular hemoglobin	KCNJ11	CHEMBL427216	GLICLAZIDE	renal failure	KCNJ11_11
MCH_Mean_INT	mean corpuscular hemoglobin	KCNJ11	CHEMBL427216	GLICLAZIDE	renal failure acute	KCNJ11_11
MCH_Mean_INT	mean corpuscular hemoglobin	KCNJ11	CHEMBL1481	GLIMEPIRIDE	acute kidney injury	KCNJ11_11
MCH_Mean_INT	mean corpuscular hemoglobin	KCNJ11	CHEMBL1481	GLIMEPIRIDE	renal failure acute	KCNJ11_11
MCH_Mean_INT	mean corpuscular hemoglobin	KCNJ11	CHEMBL1481	GLIMEPIRIDE	renal impairment	KCNJ11_11
MCH_Mean_INT	mean corpuscular hemoglobin	KCNJ11	CHEMBL1073	GLIPIZIDE	accidental poisoning	KCNJ11_110
MCH_Mean_INT	mean corpuscular hemoglobin	KCNJ11	CHEMBL181	DIAZOXIDE	adenoviral conjunctivitis	KCNJ11_111
MCH_Mean_INT	mean corpuscular hemoglobin	KCNJ11	CHEMBL1272	REPAGLINIDE	fatigue	KCNJ11_112
MCH_Mean_INT	mean corpuscular hemoglobin	KCNJ11	CHEMBL783	NATEGLINIDE	pancreatic pseudocyst	KCNJ11_113
MCH_Mean_INT	mean corpuscular hemoglobin	KCNJ11	CHEMBL427216	GLICLAZIDE	rheumatoid arthritis	KCNJ11_114
MCH_Mean_INT	mean corpuscular hemoglobin	KCNJ11	CHEMBL783	NATEGLINIDE	hemiparesis	KCNJ11_115
MCH_Mean_INT	mean corpuscular hemoglobin	KCNJ11	CHEMBL802	MINOXIDIL	dandruff	KCNJ11_116
MCH_Mean_INT	mean corpuscular hemoglobin	KCNJ11	CHEMBL181	DIAZOXIDE	cushing's syndrome	KCNJ11_117
MCH_Mean_INT	mean corpuscular hemoglobin	KCNJ11	CHEMBL1272	REPAGLINIDE	haemoglobinuria	KCNJ11_118
MCH_Mean_INT	mean corpuscular hemoglobin	KCNJ11	CHEMBL181	DIAZOXIDE	meconium ileus	KCNJ11_119
MCH_Mean_INT	mean corpuscular hemoglobin	KCNJ11	CHEMBL181	DIAZOXIDE	bone marrow depression	KCNJ11_12
MCH_Mean_INT	mean corpuscular hemoglobin	KCNJ11	CHEMBL783	NATEGLINIDE	red blood cell count decreased	KCNJ11_12
MCH_Mean_INT	mean corpuscular hemoglobin	KCNJ11	CHEMBL181	DIAZOXIDE	bone cyst	KCNJ11_120
MCH_Mean_INT	mean corpuscular hemoglobin	KCNJ11	CHEMBL1272	REPAGLINIDE	somnambulism	KCNJ11_121
MCH_Mean_INT	mean corpuscular hemoglobin	KCNJ11	CHEMBL472	GLYBURIDE	ventricular fibrillation	KCNJ11_122
MCH_Mean_INT	mean corpuscular hemoglobin	KCNJ11	CHEMBL1272	REPAGLINIDE	ventricular fibrillation	KCNJ11_122
MCH_Mean_INT	mean corpuscular hemoglobin	KCNJ11	CHEMBL802	MINOXIDIL	blood copper increased	KCNJ11_123
MCH_Mean_INT	mean corpuscular hemoglobin	KCNJ11	CHEMBL802	MINOXIDIL	chorioretinopathy	KCNJ11_124
MCH_Mean_INT	mean corpuscular hemoglobin	KCNJ11	CHEMBL783	NATEGLINIDE	eosinophilia	KCNJ11_125
MCH_Mean_INT	mean corpuscular hemoglobin	KCNJ11	CHEMBL1272	REPAGLINIDE	eosinophilia	KCNJ11_125
MCH_Mean_INT	mean corpuscular hemoglobin	KCNJ11	CHEMBL427216	GLICLAZIDE	eosinophilia	KCNJ11_125
MCH_Mean_INT	mean corpuscular hemoglobin	KCNJ11	CHEMBL472	GLYBURIDE	metabolic acidosis	KCNJ11_126
MCH_Mean_INT	mean corpuscular hemoglobin	KCNJ11	CHEMBL472	GLYBURIDE	metabolic alkalosis	KCNJ11_126
MCH_Mean_INT	mean corpuscular hemoglobin	KCNJ11	CHEMBL427216	GLICLAZIDE	acidosis	KCNJ11_126
MCH_Mean_INT	mean corpuscular hemoglobin	KCNJ11	CHEMBL427216	GLICLAZIDE	metabolic acidosis	KCNJ11_126
MCH_Mean_INT	mean corpuscular hemoglobin	KCNJ11	CHEMBL181	DIAZOXIDE	hyperglycaemic hyperosmolar nonketotic syndrome	KCNJ11_127
MCH_Mean_INT	mean corpuscular hemoglobin	KCNJ11	CHEMBL783	NATEGLINIDE	follicle centre lymphoma, follicular grade i, ii, iii stage iv	KCNJ11_128
MCH_Mean_INT	mean corpuscular hemoglobin	KCNJ11	CHEMBL783	NATEGLINIDE	biopsy heart abnormal	KCNJ11_129
MCH_Mean_INT	mean corpuscular hemoglobin	KCNJ11	CHEMBL472	GLYBURIDE	diabetes mellitus inadequate control	KCNJ11_13
MCH_Mean_INT	mean corpuscular hemoglobin	KCNJ11	CHEMBL783	NATEGLINIDE	diabetes mellitus inadequate control	KCNJ11_13
MCH_Mean_INT	mean corpuscular hemoglobin	KCNJ11	CHEMBL1073	GLIPIZIDE	diabetes mellitus inadequate control	KCNJ11_13
MCH_Mean_INT	mean corpuscular hemoglobin	KCNJ11	CHEMBL1272	REPAGLINIDE	diabetes mellitus inadequate control	KCNJ11_13
MCH_Mean_INT	mean corpuscular hemoglobin	KCNJ11	CHEMBL427216	GLICLAZIDE	diabetes mellitus inadequate control	KCNJ11_13
MCH_Mean_INT	mean corpuscular hemoglobin	KCNJ11	CHEMBL427216	GLICLAZIDE	diabetic metabolic decompensation	KCNJ11_13
MCH_Mean_INT	mean corpuscular hemoglobin	KCNJ11	CHEMBL1481	GLIMEPIRIDE	diabetes mellitus inadequate control	KCNJ11_13
MCH_Mean_INT	mean corpuscular hemoglobin	KCNJ11	CHEMBL1481	GLIMEPIRIDE	diabetic metabolic decompensation	KCNJ11_13
MCH_Mean_INT	mean corpuscular hemoglobin	KCNJ11	CHEMBL783	NATEGLINIDE	hepatic steatosis	KCNJ11_130
MCH_Mean_INT	mean corpuscular hemoglobin	KCNJ11	CHEMBL472	GLYBURIDE	unresponsive to stimuli	KCNJ11_131
MCH_Mean_INT	mean corpuscular hemoglobin	KCNJ11	CHEMBL1073	GLIPIZIDE	unresponsive to stimuli	KCNJ11_131
MCH_Mean_INT	mean corpuscular hemoglobin	KCNJ11	CHEMBL802	MINOXIDIL	skin test positive	KCNJ11_132
MCH_Mean_INT	mean corpuscular hemoglobin	KCNJ11	CHEMBL802	MINOXIDIL	alopecia	KCNJ11_133
MCH_Mean_INT	mean corpuscular hemoglobin	KCNJ11	CHEMBL1272	REPAGLINIDE	renal tubular necrosis	KCNJ11_134
MCH_Mean_INT	mean corpuscular hemoglobin	KCNJ11	CHEMBL1272	REPAGLINIDE	oesophageal perforation	KCNJ11_135
MCH_Mean_INT	mean corpuscular hemoglobin	KCNJ11	CHEMBL181	DIAZOXIDE	tricuspid valve incompetence	KCNJ11_136
MCH_Mean_INT	mean corpuscular hemoglobin	KCNJ11	CHEMBL802	MINOXIDIL	hypertension	KCNJ11_137
MCH_Mean_INT	mean corpuscular hemoglobin	KCNJ11	CHEMBL427216	GLICLAZIDE	blood pressure increased	KCNJ11_137
MCH_Mean_INT	mean corpuscular hemoglobin	KCNJ11	CHEMBL427216	GLICLAZIDE	hypertension	KCNJ11_137
MCH_Mean_INT	mean corpuscular hemoglobin	KCNJ11	CHEMBL181	DIAZOXIDE	drug withdrawal convulsions	KCNJ11_138
MCH_Mean_INT	mean corpuscular hemoglobin	KCNJ11	CHEMBL181	DIAZOXIDE	pancreatectomy	KCNJ11_139
MCH_Mean_INT	mean corpuscular hemoglobin	KCNJ11	CHEMBL181	DIAZOXIDE	pancreaticosplenectomy	KCNJ11_139
MCH_Mean_INT	mean corpuscular hemoglobin	KCNJ11	CHEMBL783	NATEGLINIDE	hepatitis	KCNJ11_14
MCH_Mean_INT	mean corpuscular hemoglobin	KCNJ11	CHEMBL783	NATEGLINIDE	hepatocellular damage	KCNJ11_14
MCH_Mean_INT	mean corpuscular hemoglobin	KCNJ11	CHEMBL1272	REPAGLINIDE	hepatocellular injury	KCNJ11_14
MCH_Mean_INT	mean corpuscular hemoglobin	KCNJ11	CHEMBL1272	REPAGLINIDE	dysarthria	KCNJ11_140
MCH_Mean_INT	mean corpuscular hemoglobin	KCNJ11	CHEMBL1481	GLIMEPIRIDE	dysarthria	KCNJ11_140
MCH_Mean_INT	mean corpuscular hemoglobin	KCNJ11	CHEMBL802	MINOXIDIL	skin burning sensation	KCNJ11_141
MCH_Mean_INT	mean corpuscular hemoglobin	KCNJ11	CHEMBL802	MINOXIDIL	laziness	KCNJ11_142
MCH_Mean_INT	mean corpuscular hemoglobin	KCNJ11	CHEMBL181	DIAZOXIDE	cns germinoma	KCNJ11_143
MCH_Mean_INT	mean corpuscular hemoglobin	KCNJ11	CHEMBL783	NATEGLINIDE	urinary bladder excision	KCNJ11_144
MCH_Mean_INT	mean corpuscular hemoglobin	KCNJ11	CHEMBL181	DIAZOXIDE	necrotising colitis	KCNJ11_145
MCH_Mean_INT	mean corpuscular hemoglobin	KCNJ11	CHEMBL181	DIAZOXIDE	respiratory failure	KCNJ11_146
MCH_Mean_INT	mean corpuscular hemoglobin	KCNJ11	CHEMBL181	DIAZOXIDE	hyponatraemia	KCNJ11_147
MCH_Mean_INT	mean corpuscular hemoglobin	KCNJ11	CHEMBL427216	GLICLAZIDE	hyponatraemia	KCNJ11_147
MCH_Mean_INT	mean corpuscular hemoglobin	KCNJ11	CHEMBL802	MINOXIDIL	therapeutic response unexpected	KCNJ11_148
MCH_Mean_INT	mean corpuscular hemoglobin	KCNJ11	CHEMBL181	DIAZOXIDE	abscess	KCNJ11_149
MCH_Mean_INT	mean corpuscular hemoglobin	KCNJ11	CHEMBL472	GLYBURIDE	hyperhidrosis	KCNJ11_15
MCH_Mean_INT	mean corpuscular hemoglobin	KCNJ11	CHEMBL1481	GLIMEPIRIDE	cold sweat	KCNJ11_15
MCH_Mean_INT	mean corpuscular hemoglobin	KCNJ11	CHEMBL1481	GLIMEPIRIDE	hyperhidrosis	KCNJ11_15
MCH_Mean_INT	mean corpuscular hemoglobin	KCNJ11	CHEMBL802	MINOXIDIL	cardiac tamponade	KCNJ11_150
MCH_Mean_INT	mean corpuscular hemoglobin	KCNJ11	CHEMBL498	CHLORPROPAMIDE	angiopathy	KCNJ11_151
MCH_Mean_INT	mean corpuscular hemoglobin	KCNJ11	CHEMBL783	NATEGLINIDE	haemoglobin e present	KCNJ11_152
MCH_Mean_INT	mean corpuscular hemoglobin	KCNJ11	CHEMBL1481	GLIMEPIRIDE	injection site pain	KCNJ11_153
MCH_Mean_INT	mean corpuscular hemoglobin	KCNJ11	CHEMBL783	NATEGLINIDE	hepatic function abnormal	KCNJ11_154
MCH_Mean_INT	mean corpuscular hemoglobin	KCNJ11	CHEMBL783	NATEGLINIDE	liver disorder	KCNJ11_154
MCH_Mean_INT	mean corpuscular hemoglobin	KCNJ11	CHEMBL802	MINOXIDIL	diarrhoea	KCNJ11_155
MCH_Mean_INT	mean corpuscular hemoglobin	KCNJ11	CHEMBL783	NATEGLINIDE	blood alkaline phosphatase increased	KCNJ11_156
MCH_Mean_INT	mean corpuscular hemoglobin	KCNJ11	CHEMBL802	MINOXIDIL	affective disorder	KCNJ11_157
MCH_Mean_INT	mean corpuscular hemoglobin	KCNJ11	CHEMBL472	GLYBURIDE	fall	KCNJ11_158
MCH_Mean_INT	mean corpuscular hemoglobin	KCNJ11	CHEMBL472	GLYBURIDE	anaphylactic reaction	KCNJ11_159
MCH_Mean_INT	mean corpuscular hemoglobin	KCNJ11	CHEMBL427216	GLICLAZIDE	anaphylactic reaction	KCNJ11_159
MCH_Mean_INT	mean corpuscular hemoglobin	KCNJ11	CHEMBL181	DIAZOXIDE	fluid overload	KCNJ11_16
MCH_Mean_INT	mean corpuscular hemoglobin	KCNJ11	CHEMBL802	MINOXIDIL	fluid overload	KCNJ11_16
MCH_Mean_INT	mean corpuscular hemoglobin	KCNJ11	CHEMBL802	MINOXIDIL	fluid retention	KCNJ11_16
MCH_Mean_INT	mean corpuscular hemoglobin	KCNJ11	CHEMBL802	MINOXIDIL	renal venous congestion	KCNJ11_16
MCH_Mean_INT	mean corpuscular hemoglobin	KCNJ11	CHEMBL783	NATEGLINIDE	pulmonary congestion	KCNJ11_16
MCH_Mean_INT	mean corpuscular hemoglobin	KCNJ11	CHEMBL1272	REPAGLINIDE	vascular purpura	KCNJ11_160
MCH_Mean_INT	mean corpuscular hemoglobin	KCNJ11	CHEMBL472	GLYBURIDE	suicide attempt	KCNJ11_161
MCH_Mean_INT	mean corpuscular hemoglobin	KCNJ11	CHEMBL427216	GLICLAZIDE	dyspnoea at rest	KCNJ11_162
MCH_Mean_INT	mean corpuscular hemoglobin	KCNJ11	CHEMBL181	DIAZOXIDE	hyperinsulinaemic hypoglycaemia	KCNJ11_163
MCH_Mean_INT	mean corpuscular hemoglobin	KCNJ11	CHEMBL1481	GLIMEPIRIDE	postprandial hypoglycaemia	KCNJ11_163
MCH_Mean_INT	mean corpuscular hemoglobin	KCNJ11	CHEMBL181	DIAZOXIDE	otitis media acute	KCNJ11_164
MCH_Mean_INT	mean corpuscular hemoglobin	KCNJ11	CHEMBL783	NATEGLINIDE	angina pectoris	KCNJ11_17
MCH_Mean_INT	mean corpuscular hemoglobin	KCNJ11	CHEMBL783	NATEGLINIDE	coronary artery disease	KCNJ11_17
MCH_Mean_INT	mean corpuscular hemoglobin	KCNJ11	CHEMBL783	NATEGLINIDE	coronary artery stenosis	KCNJ11_17
MCH_Mean_INT	mean corpuscular hemoglobin	KCNJ11	CHEMBL783	NATEGLINIDE	myocardial ischaemia	KCNJ11_17
MCH_Mean_INT	mean corpuscular hemoglobin	KCNJ11	CHEMBL1272	REPAGLINIDE	ischaemic cardiomyopathy	KCNJ11_17
MCH_Mean_INT	mean corpuscular hemoglobin	KCNJ11	CHEMBL427216	GLICLAZIDE	angina pectoris	KCNJ11_17
MCH_Mean_INT	mean corpuscular hemoglobin	KCNJ11	CHEMBL181	DIAZOXIDE	insulin autoimmune syndrome	KCNJ11_18
MCH_Mean_INT	mean corpuscular hemoglobin	KCNJ11	CHEMBL181	DIAZOXIDE	insulinoma	KCNJ11_18
MCH_Mean_INT	mean corpuscular hemoglobin	KCNJ11	CHEMBL181	DIAZOXIDE	blood glucose decreased	KCNJ11_19
MCH_Mean_INT	mean corpuscular hemoglobin	KCNJ11	CHEMBL181	DIAZOXIDE	hypoglycaemia	KCNJ11_19
MCH_Mean_INT	mean corpuscular hemoglobin	KCNJ11	CHEMBL472	GLYBURIDE	blood glucose decreased	KCNJ11_19
MCH_Mean_INT	mean corpuscular hemoglobin	KCNJ11	CHEMBL472	GLYBURIDE	hypoglycaemia	KCNJ11_19
MCH_Mean_INT	mean corpuscular hemoglobin	KCNJ11	CHEMBL782	TOLBUTAMIDE	hypoglycaemia	KCNJ11_19
MCH_Mean_INT	mean corpuscular hemoglobin	KCNJ11	CHEMBL783	NATEGLINIDE	blood glucose decreased	KCNJ11_19
MCH_Mean_INT	mean corpuscular hemoglobin	KCNJ11	CHEMBL783	NATEGLINIDE	hypoglycaemia	KCNJ11_19
MCH_Mean_INT	mean corpuscular hemoglobin	KCNJ11	CHEMBL1073	GLIPIZIDE	blood glucose abnormal	KCNJ11_19
MCH_Mean_INT	mean corpuscular hemoglobin	KCNJ11	CHEMBL1073	GLIPIZIDE	blood glucose decreased	KCNJ11_19
MCH_Mean_INT	mean corpuscular hemoglobin	KCNJ11	CHEMBL1073	GLIPIZIDE	hypoglycaemia	KCNJ11_19
MCH_Mean_INT	mean corpuscular hemoglobin	KCNJ11	CHEMBL1272	REPAGLINIDE	glycosuria	KCNJ11_19
MCH_Mean_INT	mean corpuscular hemoglobin	KCNJ11	CHEMBL1272	REPAGLINIDE	hypoglycaemia	KCNJ11_19
MCH_Mean_INT	mean corpuscular hemoglobin	KCNJ11	CHEMBL427216	GLICLAZIDE	hypoglycaemia	KCNJ11_19
MCH_Mean_INT	mean corpuscular hemoglobin	KCNJ11	CHEMBL1481	GLIMEPIRIDE	blood glucose decreased	KCNJ11_19
MCH_Mean_INT	mean corpuscular hemoglobin	KCNJ11	CHEMBL1481	GLIMEPIRIDE	hypoglycaemia	KCNJ11_19
MCH_Mean_INT	mean corpuscular hemoglobin	KCNJ11	CHEMBL427216	GLICLAZIDE	hepatic vein dilatation	KCNJ11_2
MCH_Mean_INT	mean corpuscular hemoglobin	KCNJ11	CHEMBL427216	GLICLAZIDE	inferior vena cava dilatation	KCNJ11_2
MCH_Mean_INT	mean corpuscular hemoglobin	KCNJ11	CHEMBL802	MINOXIDIL	arrhythmia	KCNJ11_20
MCH_Mean_INT	mean corpuscular hemoglobin	KCNJ11	CHEMBL802	MINOXIDIL	palpitations	KCNJ11_20
MCH_Mean_INT	mean corpuscular hemoglobin	KCNJ11	CHEMBL802	MINOXIDIL	tachycardia	KCNJ11_20
MCH_Mean_INT	mean corpuscular hemoglobin	KCNJ11	CHEMBL783	NATEGLINIDE	arrhythmia	KCNJ11_20
MCH_Mean_INT	mean corpuscular hemoglobin	KCNJ11	CHEMBL802	MINOXIDIL	hypotension	KCNJ11_21
MCH_Mean_INT	mean corpuscular hemoglobin	KCNJ11	CHEMBL427216	GLICLAZIDE	blood pressure inadequately controlled	KCNJ11_21
MCH_Mean_INT	mean corpuscular hemoglobin	KCNJ11	CHEMBL472	GLYBURIDE	hypophagia	KCNJ11_22
MCH_Mean_INT	mean corpuscular hemoglobin	KCNJ11	CHEMBL783	NATEGLINIDE	decreased appetite	KCNJ11_22
MCH_Mean_INT	mean corpuscular hemoglobin	KCNJ11	CHEMBL1073	GLIPIZIDE	hypophagia	KCNJ11_22
MCH_Mean_INT	mean corpuscular hemoglobin	KCNJ11	CHEMBL1073	GLIPIZIDE	oral intake reduced	KCNJ11_22
MCH_Mean_INT	mean corpuscular hemoglobin	KCNJ11	CHEMBL1272	REPAGLINIDE	hyperthermia	KCNJ11_23
MCH_Mean_INT	mean corpuscular hemoglobin	KCNJ11	CHEMBL1481	GLIMEPIRIDE	hypothermia	KCNJ11_23
MCH_Mean_INT	mean corpuscular hemoglobin	KCNJ11	CHEMBL802	MINOXIDIL	product label on wrong product	KCNJ11_24
MCH_Mean_INT	mean corpuscular hemoglobin	KCNJ11	CHEMBL802	MINOXIDIL	wrong drug administered	KCNJ11_24
MCH_Mean_INT	mean corpuscular hemoglobin	KCNJ11	CHEMBL181	DIAZOXIDE	patent ductus arteriosus	KCNJ11_25
MCH_Mean_INT	mean corpuscular hemoglobin	KCNJ11	CHEMBL181	DIAZOXIDE	re-opening of ductus arteriosus	KCNJ11_25
MCH_Mean_INT	mean corpuscular hemoglobin	KCNJ11	CHEMBL472	GLYBURIDE	nephrocalcinosis	KCNJ11_26
MCH_Mean_INT	mean corpuscular hemoglobin	KCNJ11	CHEMBL427216	GLICLAZIDE	cataract	KCNJ11_26
MCH_Mean_INT	mean corpuscular hemoglobin	KCNJ11	CHEMBL783	NATEGLINIDE	alanine aminotransferase increased	KCNJ11_27
MCH_Mean_INT	mean corpuscular hemoglobin	KCNJ11	CHEMBL783	NATEGLINIDE	aspartate aminotransferase increased	KCNJ11_27
MCH_Mean_INT	mean corpuscular hemoglobin	KCNJ11	CHEMBL783	NATEGLINIDE	gamma-glutamyltransferase increased	KCNJ11_27
MCH_Mean_INT	mean corpuscular hemoglobin	KCNJ11	CHEMBL1272	REPAGLINIDE	gamma-glutamyltransferase increased	KCNJ11_27
MCH_Mean_INT	mean corpuscular hemoglobin	KCNJ11	CHEMBL1272	REPAGLINIDE	transaminases increased	KCNJ11_27
MCH_Mean_INT	mean corpuscular hemoglobin	KCNJ11	CHEMBL802	MINOXIDIL	application site exfoliation	KCNJ11_28
MCH_Mean_INT	mean corpuscular hemoglobin	KCNJ11	CHEMBL802	MINOXIDIL	application site inflammation	KCNJ11_28
MCH_Mean_INT	mean corpuscular hemoglobin	KCNJ11	CHEMBL802	MINOXIDIL	application site pain	KCNJ11_28
MCH_Mean_INT	mean corpuscular hemoglobin	KCNJ11	CHEMBL802	MINOXIDIL	application site pruritus	KCNJ11_28
MCH_Mean_INT	mean corpuscular hemoglobin	KCNJ11	CHEMBL802	MINOXIDIL	application site reaction	KCNJ11_28
MCH_Mean_INT	mean corpuscular hemoglobin	KCNJ11	CHEMBL427216	GLICLAZIDE	right ventricular dysfunction	KCNJ11_29
MCH_Mean_INT	mean corpuscular hemoglobin	KCNJ11	CHEMBL181	DIAZOXIDE	generalised oedema	KCNJ11_3
MCH_Mean_INT	mean corpuscular hemoglobin	KCNJ11	CHEMBL181	DIAZOXIDE	oedema	KCNJ11_3
MCH_Mean_INT	mean corpuscular hemoglobin	KCNJ11	CHEMBL802	MINOXIDIL	oedema	KCNJ11_3
MCH_Mean_INT	mean corpuscular hemoglobin	KCNJ11	CHEMBL802	MINOXIDIL	oedema peripheral	KCNJ11_3
MCH_Mean_INT	mean corpuscular hemoglobin	KCNJ11	CHEMBL802	MINOXIDIL	periportal oedema	KCNJ11_3
MCH_Mean_INT	mean corpuscular hemoglobin	KCNJ11	CHEMBL802	MINOXIDIL	dermatitis allergic	KCNJ11_30
MCH_Mean_INT	mean corpuscular hemoglobin	KCNJ11	CHEMBL802	MINOXIDIL	dermatitis contact	KCNJ11_30
MCH_Mean_INT	mean corpuscular hemoglobin	KCNJ11	CHEMBL472	GLYBURIDE	bradyarrhythmia	KCNJ11_31
MCH_Mean_INT	mean corpuscular hemoglobin	KCNJ11	CHEMBL1272	REPAGLINIDE	bradyphrenia	KCNJ11_31
MCH_Mean_INT	mean corpuscular hemoglobin	KCNJ11	CHEMBL1481	GLIMEPIRIDE	bradypnoea	KCNJ11_31
MCH_Mean_INT	mean corpuscular hemoglobin	KCNJ11	CHEMBL181	DIAZOXIDE	hypertrichosis	KCNJ11_32
MCH_Mean_INT	mean corpuscular hemoglobin	KCNJ11	CHEMBL802	MINOXIDIL	hypertrichosis	KCNJ11_32
MCH_Mean_INT	mean corpuscular hemoglobin	KCNJ11	CHEMBL472	GLYBURIDE	hirsutism	KCNJ11_32
MCH_Mean_INT	mean corpuscular hemoglobin	KCNJ11	CHEMBL802	MINOXIDIL	occupational asthma	KCNJ11_33
MCH_Mean_INT	mean corpuscular hemoglobin	KCNJ11	CHEMBL427216	GLICLAZIDE	dust allergy	KCNJ11_33
MCH_Mean_INT	mean corpuscular hemoglobin	KCNJ11	CHEMBL783	NATEGLINIDE	benign colonic neoplasm	KCNJ11_34
MCH_Mean_INT	mean corpuscular hemoglobin	KCNJ11	CHEMBL783	NATEGLINIDE	colonic polyp	KCNJ11_34
MCH_Mean_INT	mean corpuscular hemoglobin	KCNJ11	CHEMBL1272	REPAGLINIDE	extrasystoles	KCNJ11_35
MCH_Mean_INT	mean corpuscular hemoglobin	KCNJ11	CHEMBL1272	REPAGLINIDE	supraventricular extrasystoles	KCNJ11_35
MCH_Mean_INT	mean corpuscular hemoglobin	KCNJ11	CHEMBL1272	REPAGLINIDE	urine ketone body present	KCNJ11_36
MCH_Mean_INT	mean corpuscular hemoglobin	KCNJ11	CHEMBL427216	GLICLAZIDE	acetonaemia	KCNJ11_36
MCH_Mean_INT	mean corpuscular hemoglobin	KCNJ11	CHEMBL1272	REPAGLINIDE	pancreatic carcinoma metastatic	KCNJ11_37
MCH_Mean_INT	mean corpuscular hemoglobin	KCNJ11	CHEMBL427216	GLICLAZIDE	pancreatic carcinoma	KCNJ11_37
MCH_Mean_INT	mean corpuscular hemoglobin	KCNJ11	CHEMBL472	GLYBURIDE	hyperkalaemia	KCNJ11_38
MCH_Mean_INT	mean corpuscular hemoglobin	KCNJ11	CHEMBL783	NATEGLINIDE	blood potassium increased	KCNJ11_38
MCH_Mean_INT	mean corpuscular hemoglobin	KCNJ11	CHEMBL783	NATEGLINIDE	hyperkalaemia	KCNJ11_38
MCH_Mean_INT	mean corpuscular hemoglobin	KCNJ11	CHEMBL1272	REPAGLINIDE	hyperkalaemia	KCNJ11_38
MCH_Mean_INT	mean corpuscular hemoglobin	KCNJ11	CHEMBL427216	GLICLAZIDE	hyperkalaemia	KCNJ11_38
MCH_Mean_INT	mean corpuscular hemoglobin	KCNJ11	CHEMBL1481	GLIMEPIRIDE	hyperkalaemia	KCNJ11_38
MCH_Mean_INT	mean corpuscular hemoglobin	KCNJ11	CHEMBL181	DIAZOXIDE	hyperglycaemia	KCNJ11_39
MCH_Mean_INT	mean corpuscular hemoglobin	KCNJ11	CHEMBL472	GLYBURIDE	blood glucose increased	KCNJ11_39
MCH_Mean_INT	mean corpuscular hemoglobin	KCNJ11	CHEMBL472	GLYBURIDE	glycosylated haemoglobin increased	KCNJ11_39
MCH_Mean_INT	mean corpuscular hemoglobin	KCNJ11	CHEMBL472	GLYBURIDE	hyperglycaemia	KCNJ11_39
MCH_Mean_INT	mean corpuscular hemoglobin	KCNJ11	CHEMBL783	NATEGLINIDE	blood glucose increased	KCNJ11_39
MCH_Mean_INT	mean corpuscular hemoglobin	KCNJ11	CHEMBL783	NATEGLINIDE	glycosylated haemoglobin increased	KCNJ11_39
MCH_Mean_INT	mean corpuscular hemoglobin	KCNJ11	CHEMBL783	NATEGLINIDE	hyperglycaemia	KCNJ11_39
MCH_Mean_INT	mean corpuscular hemoglobin	KCNJ11	CHEMBL1073	GLIPIZIDE	blood glucose increased	KCNJ11_39
MCH_Mean_INT	mean corpuscular hemoglobin	KCNJ11	CHEMBL1073	GLIPIZIDE	glycosylated haemoglobin increased	KCNJ11_39
MCH_Mean_INT	mean corpuscular hemoglobin	KCNJ11	CHEMBL1073	GLIPIZIDE	hyperglycaemia	KCNJ11_39
MCH_Mean_INT	mean corpuscular hemoglobin	KCNJ11	CHEMBL1272	REPAGLINIDE	blood glucose increased	KCNJ11_39
MCH_Mean_INT	mean corpuscular hemoglobin	KCNJ11	CHEMBL1272	REPAGLINIDE	hyperglycaemia	KCNJ11_39
MCH_Mean_INT	mean corpuscular hemoglobin	KCNJ11	CHEMBL427216	GLICLAZIDE	glycosylated haemoglobin increased	KCNJ11_39
MCH_Mean_INT	mean corpuscular hemoglobin	KCNJ11	CHEMBL427216	GLICLAZIDE	hyperglycaemia	KCNJ11_39
MCH_Mean_INT	mean corpuscular hemoglobin	KCNJ11	CHEMBL1481	GLIMEPIRIDE	blood glucose increased	KCNJ11_39
MCH_Mean_INT	mean corpuscular hemoglobin	KCNJ11	CHEMBL1481	GLIMEPIRIDE	glycosylated haemoglobin increased	KCNJ11_39
MCH_Mean_INT	mean corpuscular hemoglobin	KCNJ11	CHEMBL1481	GLIMEPIRIDE	hyperglycaemia	KCNJ11_39
MCH_Mean_INT	mean corpuscular hemoglobin	KCNJ11	CHEMBL472	GLYBURIDE	altered state of consciousness	KCNJ11_4
MCH_Mean_INT	mean corpuscular hemoglobin	KCNJ11	CHEMBL472	GLYBURIDE	confusional state	KCNJ11_4
MCH_Mean_INT	mean corpuscular hemoglobin	KCNJ11	CHEMBL472	GLYBURIDE	depressed level of consciousness	KCNJ11_4
MCH_Mean_INT	mean corpuscular hemoglobin	KCNJ11	CHEMBL472	GLYBURIDE	loss of consciousness	KCNJ11_4
MCH_Mean_INT	mean corpuscular hemoglobin	KCNJ11	CHEMBL472	GLYBURIDE	mental status changes	KCNJ11_4
MCH_Mean_INT	mean corpuscular hemoglobin	KCNJ11	CHEMBL783	NATEGLINIDE	mental status changes	KCNJ11_4
MCH_Mean_INT	mean corpuscular hemoglobin	KCNJ11	CHEMBL1073	GLIPIZIDE	confusional state	KCNJ11_4
MCH_Mean_INT	mean corpuscular hemoglobin	KCNJ11	CHEMBL1073	GLIPIZIDE	mental status changes	KCNJ11_4
MCH_Mean_INT	mean corpuscular hemoglobin	KCNJ11	CHEMBL1272	REPAGLINIDE	confusional state	KCNJ11_4
MCH_Mean_INT	mean corpuscular hemoglobin	KCNJ11	CHEMBL1272	REPAGLINIDE	loss of consciousness	KCNJ11_4
MCH_Mean_INT	mean corpuscular hemoglobin	KCNJ11	CHEMBL427216	GLICLAZIDE	coma	KCNJ11_4
MCH_Mean_INT	mean corpuscular hemoglobin	KCNJ11	CHEMBL1481	GLIMEPIRIDE	altered state of consciousness	KCNJ11_4
MCH_Mean_INT	mean corpuscular hemoglobin	KCNJ11	CHEMBL1481	GLIMEPIRIDE	confusional state	KCNJ11_4
MCH_Mean_INT	mean corpuscular hemoglobin	KCNJ11	CHEMBL1481	GLIMEPIRIDE	depressed level of consciousness	KCNJ11_4
MCH_Mean_INT	mean corpuscular hemoglobin	KCNJ11	CHEMBL1481	GLIMEPIRIDE	loss of consciousness	KCNJ11_4
MCH_Mean_INT	mean corpuscular hemoglobin	KCNJ11	CHEMBL802	MINOXIDIL	dizziness	KCNJ11_40
MCH_Mean_INT	mean corpuscular hemoglobin	KCNJ11	CHEMBL472	GLYBURIDE	vertigo	KCNJ11_40
MCH_Mean_INT	mean corpuscular hemoglobin	KCNJ11	CHEMBL783	NATEGLINIDE	dizziness	KCNJ11_40
MCH_Mean_INT	mean corpuscular hemoglobin	KCNJ11	CHEMBL1272	REPAGLINIDE	syncope	KCNJ11_40
MCH_Mean_INT	mean corpuscular hemoglobin	KCNJ11	CHEMBL1272	REPAGLINIDE	urine leukocyte esterase positive	KCNJ11_41
MCH_Mean_INT	mean corpuscular hemoglobin	KCNJ11	CHEMBL802	MINOXIDIL	pericardial effusion	KCNJ11_42
MCH_Mean_INT	mean corpuscular hemoglobin	KCNJ11	CHEMBL802	MINOXIDIL	pleural effusion	KCNJ11_42
MCH_Mean_INT	mean corpuscular hemoglobin	KCNJ11	CHEMBL427216	GLICLAZIDE	low birth weight baby	KCNJ11_43
MCH_Mean_INT	mean corpuscular hemoglobin	KCNJ11	CHEMBL181	DIAZOXIDE	malignant neoplasm progression	KCNJ11_44
MCH_Mean_INT	mean corpuscular hemoglobin	KCNJ11	CHEMBL783	NATEGLINIDE	concomitant disease progression	KCNJ11_44
MCH_Mean_INT	mean corpuscular hemoglobin	KCNJ11	CHEMBL783	NATEGLINIDE	disease progression	KCNJ11_44
MCH_Mean_INT	mean corpuscular hemoglobin	KCNJ11	CHEMBL427216	GLICLAZIDE	vitamin d deficiency	KCNJ11_45
MCH_Mean_INT	mean corpuscular hemoglobin	KCNJ11	CHEMBL783	NATEGLINIDE	bladder catheterisation	KCNJ11_46
MCH_Mean_INT	mean corpuscular hemoglobin	KCNJ11	CHEMBL783	NATEGLINIDE	bladder irrigation	KCNJ11_46
MCH_Mean_INT	mean corpuscular hemoglobin	KCNJ11	CHEMBL427216	GLICLAZIDE	ovarian cyst	KCNJ11_47
MCH_Mean_INT	mean corpuscular hemoglobin	KCNJ11	CHEMBL427216	GLICLAZIDE	dental caries	KCNJ11_48
MCH_Mean_INT	mean corpuscular hemoglobin	KCNJ11	CHEMBL1272	REPAGLINIDE	rash maculo-papular	KCNJ11_49
MCH_Mean_INT	mean corpuscular hemoglobin	KCNJ11	CHEMBL181	DIAZOXIDE	cardiac failure congestive	KCNJ11_5
MCH_Mean_INT	mean corpuscular hemoglobin	KCNJ11	CHEMBL1272	REPAGLINIDE	left ventricular dysfunction	KCNJ11_5
MCH_Mean_INT	mean corpuscular hemoglobin	KCNJ11	CHEMBL1272	REPAGLINIDE	cardiac failure	KCNJ11_5
MCH_Mean_INT	mean corpuscular hemoglobin	KCNJ11	CHEMBL427216	GLICLAZIDE	cardiac failure chronic	KCNJ11_5
MCH_Mean_INT	mean corpuscular hemoglobin	KCNJ11	CHEMBL427216	GLICLAZIDE	cardiac failure	KCNJ11_5
MCH_Mean_INT	mean corpuscular hemoglobin	KCNJ11	CHEMBL427216	GLICLAZIDE	fibrillary glomerulonephritis	KCNJ11_50
MCH_Mean_INT	mean corpuscular hemoglobin	KCNJ11	CHEMBL472	GLYBURIDE	drug intolerance	KCNJ11_51
MCH_Mean_INT	mean corpuscular hemoglobin	KCNJ11	CHEMBL472	GLYBURIDE	drug interaction	KCNJ11_51
MCH_Mean_INT	mean corpuscular hemoglobin	KCNJ11	CHEMBL1073	GLIPIZIDE	drug hypersensitivity	KCNJ11_51
MCH_Mean_INT	mean corpuscular hemoglobin	KCNJ11	CHEMBL1272	REPAGLINIDE	drug interaction	KCNJ11_51
MCH_Mean_INT	mean corpuscular hemoglobin	KCNJ11	CHEMBL427216	GLICLAZIDE	drug intolerance	KCNJ11_51
MCH_Mean_INT	mean corpuscular hemoglobin	KCNJ11	CHEMBL1481	GLIMEPIRIDE	drug interaction	KCNJ11_51
MCH_Mean_INT	mean corpuscular hemoglobin	KCNJ11	CHEMBL802	MINOXIDIL	hair colour changes	KCNJ11_52
MCH_Mean_INT	mean corpuscular hemoglobin	KCNJ11	CHEMBL802	MINOXIDIL	hair growth abnormal	KCNJ11_52
MCH_Mean_INT	mean corpuscular hemoglobin	KCNJ11	CHEMBL802	MINOXIDIL	hair texture abnormal	KCNJ11_52
MCH_Mean_INT	mean corpuscular hemoglobin	KCNJ11	CHEMBL181	DIAZOXIDE	oliguria	KCNJ11_53
MCH_Mean_INT	mean corpuscular hemoglobin	KCNJ11	CHEMBL181	DIAZOXIDE	urine output decreased	KCNJ11_53
MCH_Mean_INT	mean corpuscular hemoglobin	KCNJ11	CHEMBL802	MINOXIDIL	oliguria	KCNJ11_53
MCH_Mean_INT	mean corpuscular hemoglobin	KCNJ11	CHEMBL472	GLYBURIDE	anuria	KCNJ11_53
MCH_Mean_INT	mean corpuscular hemoglobin	KCNJ11	CHEMBL1272	REPAGLINIDE	anuria	KCNJ11_53
MCH_Mean_INT	mean corpuscular hemoglobin	KCNJ11	CHEMBL1481	GLIMEPIRIDE	oliguria	KCNJ11_53
MCH_Mean_INT	mean corpuscular hemoglobin	KCNJ11	CHEMBL427216	GLICLAZIDE	hepatojugular reflux	KCNJ11_54
MCH_Mean_INT	mean corpuscular hemoglobin	KCNJ11	CHEMBL427216	GLICLAZIDE	obesity	KCNJ11_55
MCH_Mean_INT	mean corpuscular hemoglobin	KCNJ11	CHEMBL427216	GLICLAZIDE	weight increased	KCNJ11_55
MCH_Mean_INT	mean corpuscular hemoglobin	KCNJ11	CHEMBL427216	GLICLAZIDE	transplant dysfunction	KCNJ11_56
MCH_Mean_INT	mean corpuscular hemoglobin	KCNJ11	CHEMBL1272	REPAGLINIDE	rhabdomyolysis	KCNJ11_57
MCH_Mean_INT	mean corpuscular hemoglobin	KCNJ11	CHEMBL783	NATEGLINIDE	interstitial lung disease	KCNJ11_58
MCH_Mean_INT	mean corpuscular hemoglobin	KCNJ11	CHEMBL1272	REPAGLINIDE	interstitial lung disease	KCNJ11_58
MCH_Mean_INT	mean corpuscular hemoglobin	KCNJ11	CHEMBL427216	GLICLAZIDE	pulmonary fibrosis	KCNJ11_58
MCH_Mean_INT	mean corpuscular hemoglobin	KCNJ11	CHEMBL783	NATEGLINIDE	viith nerve paralysis	KCNJ11_59
MCH_Mean_INT	mean corpuscular hemoglobin	KCNJ11	CHEMBL472	GLYBURIDE	blood creatinine increased	KCNJ11_6
MCH_Mean_INT	mean corpuscular hemoglobin	KCNJ11	CHEMBL783	NATEGLINIDE	blood creatinine increased	KCNJ11_6
MCH_Mean_INT	mean corpuscular hemoglobin	KCNJ11	CHEMBL783	NATEGLINIDE	blood urea increased	KCNJ11_6
MCH_Mean_INT	mean corpuscular hemoglobin	KCNJ11	CHEMBL427216	GLICLAZIDE	arterial occlusive disease	KCNJ11_60
MCH_Mean_INT	mean corpuscular hemoglobin	KCNJ11	CHEMBL1272	REPAGLINIDE	pyelonephritis acute	KCNJ11_61
MCH_Mean_INT	mean corpuscular hemoglobin	KCNJ11	CHEMBL783	NATEGLINIDE	pancreatitis acute	KCNJ11_62
MCH_Mean_INT	mean corpuscular hemoglobin	KCNJ11	CHEMBL427216	GLICLAZIDE	obstructive pancreatitis	KCNJ11_62
MCH_Mean_INT	mean corpuscular hemoglobin	KCNJ11	CHEMBL427216	GLICLAZIDE	pancreatitis acute	KCNJ11_62
MCH_Mean_INT	mean corpuscular hemoglobin	KCNJ11	CHEMBL1481	GLIMEPIRIDE	pancreatitis acute	KCNJ11_62
MCH_Mean_INT	mean corpuscular hemoglobin	KCNJ11	CHEMBL1272	REPAGLINIDE	odynophagia	KCNJ11_63
MCH_Mean_INT	mean corpuscular hemoglobin	KCNJ11	CHEMBL427216	GLICLAZIDE	distributive shock	KCNJ11_64
MCH_Mean_INT	mean corpuscular hemoglobin	KCNJ11	CHEMBL783	NATEGLINIDE	mitochondrial myopathy acquired	KCNJ11_65
MCH_Mean_INT	mean corpuscular hemoglobin	KCNJ11	CHEMBL427216	GLICLAZIDE	liver palpable	KCNJ11_66
MCH_Mean_INT	mean corpuscular hemoglobin	KCNJ11	CHEMBL783	NATEGLINIDE	jaundice	KCNJ11_67
MCH_Mean_INT	mean corpuscular hemoglobin	KCNJ11	CHEMBL1272	REPAGLINIDE	cholestasis	KCNJ11_67
MCH_Mean_INT	mean corpuscular hemoglobin	KCNJ11	CHEMBL472	GLYBURIDE	blood glucose fluctuation	KCNJ11_68
MCH_Mean_INT	mean corpuscular hemoglobin	KCNJ11	CHEMBL783	NATEGLINIDE	blood glucose fluctuation	KCNJ11_68
MCH_Mean_INT	mean corpuscular hemoglobin	KCNJ11	CHEMBL1073	GLIPIZIDE	blood glucose fluctuation	KCNJ11_68
MCH_Mean_INT	mean corpuscular hemoglobin	KCNJ11	CHEMBL427216	GLICLAZIDE	blood pressure fluctuation	KCNJ11_68
MCH_Mean_INT	mean corpuscular hemoglobin	KCNJ11	CHEMBL802	MINOXIDIL	ceruloplasmin increased	KCNJ11_69
MCH_Mean_INT	mean corpuscular hemoglobin	KCNJ11	CHEMBL783	NATEGLINIDE	c-reactive protein increased	KCNJ11_69
MCH_Mean_INT	mean corpuscular hemoglobin	KCNJ11	CHEMBL1272	REPAGLINIDE	agranulocytosis	KCNJ11_7
MCH_Mean_INT	mean corpuscular hemoglobin	KCNJ11	CHEMBL427216	GLICLAZIDE	neutropenia neonatal	KCNJ11_7
MCH_Mean_INT	mean corpuscular hemoglobin	KCNJ11	CHEMBL1272	REPAGLINIDE	pemphigoid	KCNJ11_70
MCH_Mean_INT	mean corpuscular hemoglobin	KCNJ11	CHEMBL427216	GLICLAZIDE	pemphigoid	KCNJ11_70
MCH_Mean_INT	mean corpuscular hemoglobin	KCNJ11	CHEMBL1272	REPAGLINIDE	cardio-respiratory arrest	KCNJ11_71
MCH_Mean_INT	mean corpuscular hemoglobin	KCNJ11	CHEMBL783	NATEGLINIDE	renal injury	KCNJ11_72
MCH_Mean_INT	mean corpuscular hemoglobin	KCNJ11	CHEMBL783	NATEGLINIDE	white blood cell count increased	KCNJ11_73
MCH_Mean_INT	mean corpuscular hemoglobin	KCNJ11	CHEMBL782	TOLBUTAMIDE	granuloma annulare	KCNJ11_74
MCH_Mean_INT	mean corpuscular hemoglobin	KCNJ11	CHEMBL1272	REPAGLINIDE	anaemia haemolytic autoimmune	KCNJ11_75
MCH_Mean_INT	mean corpuscular hemoglobin	KCNJ11	CHEMBL181	DIAZOXIDE	pulmonary arteriopathy	KCNJ11_76
MCH_Mean_INT	mean corpuscular hemoglobin	KCNJ11	CHEMBL181	DIAZOXIDE	pulmonary hypertension	KCNJ11_76
MCH_Mean_INT	mean corpuscular hemoglobin	KCNJ11	CHEMBL427216	GLICLAZIDE	lumbosacral radiculoplexus neuropathy	KCNJ11_77
MCH_Mean_INT	mean corpuscular hemoglobin	KCNJ11	CHEMBL1272	REPAGLINIDE	erythromelalgia	KCNJ11_78
MCH_Mean_INT	mean corpuscular hemoglobin	KCNJ11	CHEMBL427216	GLICLAZIDE	type 2 diabetes mellitus	KCNJ11_79
MCH_Mean_INT	mean corpuscular hemoglobin	KCNJ11	CHEMBL1272	REPAGLINIDE	arthralgia	KCNJ11_8
MCH_Mean_INT	mean corpuscular hemoglobin	KCNJ11	CHEMBL1272	REPAGLINIDE	headache	KCNJ11_8
MCH_Mean_INT	mean corpuscular hemoglobin	KCNJ11	CHEMBL1272	REPAGLINIDE	pain	KCNJ11_8
MCH_Mean_INT	mean corpuscular hemoglobin	KCNJ11	CHEMBL1481	GLIMEPIRIDE	headache	KCNJ11_8
MCH_Mean_INT	mean corpuscular hemoglobin	KCNJ11	CHEMBL783	NATEGLINIDE	bilirubin conjugated increased	KCNJ11_80
MCH_Mean_INT	mean corpuscular hemoglobin	KCNJ11	CHEMBL783	NATEGLINIDE	blood bilirubin increased	KCNJ11_80
MCH_Mean_INT	mean corpuscular hemoglobin	KCNJ11	CHEMBL802	MINOXIDIL	ventricular hypertrophy	KCNJ11_81
MCH_Mean_INT	mean corpuscular hemoglobin	KCNJ11	CHEMBL802	MINOXIDIL	cardiac hypertrophy	KCNJ11_81
MCH_Mean_INT	mean corpuscular hemoglobin	KCNJ11	CHEMBL427216	GLICLAZIDE	atrial enlargement	KCNJ11_81
MCH_Mean_INT	mean corpuscular hemoglobin	KCNJ11	CHEMBL427216	GLICLAZIDE	ventricular enlargement	KCNJ11_81
MCH_Mean_INT	mean corpuscular hemoglobin	KCNJ11	CHEMBL427216	GLICLAZIDE	gastric disorder	KCNJ11_82
MCH_Mean_INT	mean corpuscular hemoglobin	KCNJ11	CHEMBL783	NATEGLINIDE	lymphocyte stimulation test	KCNJ11_83
MCH_Mean_INT	mean corpuscular hemoglobin	KCNJ11	CHEMBL472	GLYBURIDE	hypomagnesaemia	KCNJ11_84
MCH_Mean_INT	mean corpuscular hemoglobin	KCNJ11	CHEMBL1272	REPAGLINIDE	polymerase chain reaction	KCNJ11_85
MCH_Mean_INT	mean corpuscular hemoglobin	KCNJ11	CHEMBL782	TOLBUTAMIDE	epistaxis	KCNJ11_86
MCH_Mean_INT	mean corpuscular hemoglobin	KCNJ11	CHEMBL427216	GLICLAZIDE	foetal disorder	KCNJ11_87
MCH_Mean_INT	mean corpuscular hemoglobin	KCNJ11	CHEMBL802	MINOXIDIL	face oedema	KCNJ11_88
MCH_Mean_INT	mean corpuscular hemoglobin	KCNJ11	CHEMBL1272	REPAGLINIDE	sopor	KCNJ11_89
MCH_Mean_INT	mean corpuscular hemoglobin	KCNJ11	CHEMBL1481	GLIMEPIRIDE	sopor	KCNJ11_89
MCH_Mean_INT	mean corpuscular hemoglobin	KCNJ11	CHEMBL472	GLYBURIDE	lactic acidosis	KCNJ11_9
MCH_Mean_INT	mean corpuscular hemoglobin	KCNJ11	CHEMBL783	NATEGLINIDE	blood lactate dehydrogenase increased	KCNJ11_9
MCH_Mean_INT	mean corpuscular hemoglobin	KCNJ11	CHEMBL1272	REPAGLINIDE	lactic acidosis	KCNJ11_9
MCH_Mean_INT	mean corpuscular hemoglobin	KCNJ11	CHEMBL427216	GLICLAZIDE	hyperlactacidaemia	KCNJ11_9
MCH_Mean_INT	mean corpuscular hemoglobin	KCNJ11	CHEMBL427216	GLICLAZIDE	lactic acidosis	KCNJ11_9
MCH_Mean_INT	mean corpuscular hemoglobin	KCNJ11	CHEMBL1481	GLIMEPIRIDE	blood lactic acid	KCNJ11_9
MCH_Mean_INT	mean corpuscular hemoglobin	KCNJ11	CHEMBL1481	GLIMEPIRIDE	lactic acidosis	KCNJ11_9
MCH_Mean_INT	mean corpuscular hemoglobin	KCNJ11	CHEMBL802	MINOXIDIL	electrocardiogram st segment depression	KCNJ11_90
MCH_Mean_INT	mean corpuscular hemoglobin	KCNJ11	CHEMBL783	NATEGLINIDE	cardiac pacemaker insertion	KCNJ11_91
MCH_Mean_INT	mean corpuscular hemoglobin	KCNJ11	CHEMBL427216	GLICLAZIDE	gangrene	KCNJ11_92
MCH_Mean_INT	mean corpuscular hemoglobin	KCNJ11	CHEMBL472	GLYBURIDE	deafness neurosensory	KCNJ11_93
MCH_Mean_INT	mean corpuscular hemoglobin	KCNJ11	CHEMBL427216	GLICLAZIDE	multiple drug therapy	KCNJ11_94
MCH_Mean_INT	mean corpuscular hemoglobin	KCNJ11	CHEMBL782	TOLBUTAMIDE	international normalised ratio increased	KCNJ11_95
MCH_Mean_INT	mean corpuscular hemoglobin	KCNJ11	CHEMBL783	NATEGLINIDE	rales	KCNJ11_96
MCH_Mean_INT	mean corpuscular hemoglobin	KCNJ11	CHEMBL427216	GLICLAZIDE	rales	KCNJ11_96
MCH_Mean_INT	mean corpuscular hemoglobin	KCNJ11	CHEMBL1073	GLIPIZIDE	pharmaceutical product complaint	KCNJ11_97
MCH_Mean_INT	mean corpuscular hemoglobin	KCNJ11	CHEMBL802	MINOXIDIL	gastrointestinal tract mucosal pigmentation	KCNJ11_98
MCH_Mean_INT	mean corpuscular hemoglobin	KCNJ11	CHEMBL783	NATEGLINIDE	osteomyelitis	KCNJ11_99
MCH_Mean_INT	mean corpuscular hemoglobin	PDE7A	CHEMBL1200875	FLAVOXATE HYDROCHLORIDE	pneumonia aspiration	PDE7A_0
MCH_Mean_INT	mean corpuscular hemoglobin	PDE7A	CHEMBL628	PENTOXIFYLLINE	pneumonia mycoplasmal	PDE7A_0
MCH_Mean_INT	mean corpuscular hemoglobin	PDE7A	CHEMBL628	PENTOXIFYLLINE	segmented hyalinising vasculitis	PDE7A_1
MCH_Mean_INT	mean corpuscular hemoglobin	PDE7A	CHEMBL628	PENTOXIFYLLINE	venoocclusive disease	PDE7A_1
MCH_Mean_INT	mean corpuscular hemoglobin	PDE7A	CHEMBL628	PENTOXIFYLLINE	dyslipidaemia	PDE7A_10
MCH_Mean_INT	mean corpuscular hemoglobin	PDE7A	CHEMBL628	PENTOXIFYLLINE	hyperlipidaemia	PDE7A_10
MCH_Mean_INT	mean corpuscular hemoglobin	PDE7A	CHEMBL628	PENTOXIFYLLINE	hypertriglyceridaemia	PDE7A_10
MCH_Mean_INT	mean corpuscular hemoglobin	PDE7A	CHEMBL628	PENTOXIFYLLINE	medical device site erosion	PDE7A_100
MCH_Mean_INT	mean corpuscular hemoglobin	PDE7A	CHEMBL628	PENTOXIFYLLINE	oliguria	PDE7A_101
MCH_Mean_INT	mean corpuscular hemoglobin	PDE7A	CHEMBL628	PENTOXIFYLLINE	infection susceptibility increased	PDE7A_102
MCH_Mean_INT	mean corpuscular hemoglobin	PDE7A	CHEMBL1200875	FLAVOXATE HYDROCHLORIDE	renal tubular necrosis	PDE7A_103
MCH_Mean_INT	mean corpuscular hemoglobin	PDE7A	CHEMBL628	PENTOXIFYLLINE	sense of oppression	PDE7A_104
MCH_Mean_INT	mean corpuscular hemoglobin	PDE7A	CHEMBL628	PENTOXIFYLLINE	bradycardia neonatal	PDE7A_105
MCH_Mean_INT	mean corpuscular hemoglobin	PDE7A	CHEMBL628	PENTOXIFYLLINE	joint contracture	PDE7A_106
MCH_Mean_INT	mean corpuscular hemoglobin	PDE7A	CHEMBL1200875	FLAVOXATE HYDROCHLORIDE	normochromic normocytic anaemia	PDE7A_107
MCH_Mean_INT	mean corpuscular hemoglobin	PDE7A	CHEMBL628	PENTOXIFYLLINE	gingival disorder	PDE7A_108
MCH_Mean_INT	mean corpuscular hemoglobin	PDE7A	CHEMBL628	PENTOXIFYLLINE	peripheral coldness	PDE7A_109
MCH_Mean_INT	mean corpuscular hemoglobin	PDE7A	CHEMBL932	DIPYRIDAMOLE	peripheral coldness	PDE7A_109
MCH_Mean_INT	mean corpuscular hemoglobin	PDE7A	CHEMBL932	DIPYRIDAMOLE	cerebellar haemorrhage	PDE7A_11
MCH_Mean_INT	mean corpuscular hemoglobin	PDE7A	CHEMBL932	DIPYRIDAMOLE	cerebral haemorrhage	PDE7A_11
MCH_Mean_INT	mean corpuscular hemoglobin	PDE7A	CHEMBL932	DIPYRIDAMOLE	intraventricular haemorrhage	PDE7A_11
MCH_Mean_INT	mean corpuscular hemoglobin	PDE7A	CHEMBL932	DIPYRIDAMOLE	depressed level of consciousness	PDE7A_110
MCH_Mean_INT	mean corpuscular hemoglobin	PDE7A	CHEMBL628	PENTOXIFYLLINE	coarctation of the aorta	PDE7A_111
MCH_Mean_INT	mean corpuscular hemoglobin	PDE7A	CHEMBL628	PENTOXIFYLLINE	rash	PDE7A_12
MCH_Mean_INT	mean corpuscular hemoglobin	PDE7A	CHEMBL628	PENTOXIFYLLINE	skin disorder	PDE7A_12
MCH_Mean_INT	mean corpuscular hemoglobin	PDE7A	CHEMBL628	PENTOXIFYLLINE	sepsis	PDE7A_13
MCH_Mean_INT	mean corpuscular hemoglobin	PDE7A	CHEMBL628	PENTOXIFYLLINE	sepsis neonatal	PDE7A_13
MCH_Mean_INT	mean corpuscular hemoglobin	PDE7A	CHEMBL628	PENTOXIFYLLINE	insomnia	PDE7A_14
MCH_Mean_INT	mean corpuscular hemoglobin	PDE7A	CHEMBL628	PENTOXIFYLLINE	poor quality sleep	PDE7A_14
MCH_Mean_INT	mean corpuscular hemoglobin	PDE7A	CHEMBL628	PENTOXIFYLLINE	cushing's syndrome	PDE7A_15
MCH_Mean_INT	mean corpuscular hemoglobin	PDE7A	CHEMBL628	PENTOXIFYLLINE	cushingoid	PDE7A_15
MCH_Mean_INT	mean corpuscular hemoglobin	PDE7A	CHEMBL628	PENTOXIFYLLINE	klebsiella infection	PDE7A_16
MCH_Mean_INT	mean corpuscular hemoglobin	PDE7A	CHEMBL628	PENTOXIFYLLINE	pseudomonas infection	PDE7A_16
MCH_Mean_INT	mean corpuscular hemoglobin	PDE7A	CHEMBL628	PENTOXIFYLLINE	mitral valve incompetence	PDE7A_17
MCH_Mean_INT	mean corpuscular hemoglobin	PDE7A	CHEMBL628	PENTOXIFYLLINE	mitral valve prolapse	PDE7A_17
MCH_Mean_INT	mean corpuscular hemoglobin	PDE7A	CHEMBL932	DIPYRIDAMOLE	sedation	PDE7A_18
MCH_Mean_INT	mean corpuscular hemoglobin	PDE7A	CHEMBL932	DIPYRIDAMOLE	sedation complication	PDE7A_18
MCH_Mean_INT	mean corpuscular hemoglobin	PDE7A	CHEMBL932	DIPYRIDAMOLE	haemorrhagic transformation stroke	PDE7A_19
MCH_Mean_INT	mean corpuscular hemoglobin	PDE7A	CHEMBL932	DIPYRIDAMOLE	ischaemic stroke	PDE7A_19
MCH_Mean_INT	mean corpuscular hemoglobin	PDE7A	CHEMBL628	PENTOXIFYLLINE	electrolyte imbalance	PDE7A_2
MCH_Mean_INT	mean corpuscular hemoglobin	PDE7A	CHEMBL628	PENTOXIFYLLINE	hyperkalaemia	PDE7A_2
MCH_Mean_INT	mean corpuscular hemoglobin	PDE7A	CHEMBL628	PENTOXIFYLLINE	hypokalaemia	PDE7A_2
MCH_Mean_INT	mean corpuscular hemoglobin	PDE7A	CHEMBL932	DIPYRIDAMOLE	intra-abdominal haemorrhage	PDE7A_20
MCH_Mean_INT	mean corpuscular hemoglobin	PDE7A	CHEMBL932	DIPYRIDAMOLE	peritoneal haematoma	PDE7A_20
MCH_Mean_INT	mean corpuscular hemoglobin	PDE7A	CHEMBL932	DIPYRIDAMOLE	atrioventricular block second degree	PDE7A_21
MCH_Mean_INT	mean corpuscular hemoglobin	PDE7A	CHEMBL628	PENTOXIFYLLINE	systolic dysfunction	PDE7A_22
MCH_Mean_INT	mean corpuscular hemoglobin	PDE7A	CHEMBL932	DIPYRIDAMOLE	circulatory collapse	PDE7A_23
MCH_Mean_INT	mean corpuscular hemoglobin	PDE7A	CHEMBL932	DIPYRIDAMOLE	shock	PDE7A_23
MCH_Mean_INT	mean corpuscular hemoglobin	PDE7A	CHEMBL1200875	FLAVOXATE HYDROCHLORIDE	lymphopenia	PDE7A_24
MCH_Mean_INT	mean corpuscular hemoglobin	PDE7A	CHEMBL628	PENTOXIFYLLINE	leukopenia	PDE7A_24
MCH_Mean_INT	mean corpuscular hemoglobin	PDE7A	CHEMBL628	PENTOXIFYLLINE	herpes zoster	PDE7A_25
MCH_Mean_INT	mean corpuscular hemoglobin	PDE7A	CHEMBL628	PENTOXIFYLLINE	oral herpes	PDE7A_25
MCH_Mean_INT	mean corpuscular hemoglobin	PDE7A	CHEMBL932	DIPYRIDAMOLE	subarachnoid haemorrhage	PDE7A_26
MCH_Mean_INT	mean corpuscular hemoglobin	PDE7A	CHEMBL628	PENTOXIFYLLINE	respiratory disorder neonatal	PDE7A_27
MCH_Mean_INT	mean corpuscular hemoglobin	PDE7A	CHEMBL628	PENTOXIFYLLINE	otitis media	PDE7A_28
MCH_Mean_INT	mean corpuscular hemoglobin	PDE7A	CHEMBL628	PENTOXIFYLLINE	otitis media acute	PDE7A_28
MCH_Mean_INT	mean corpuscular hemoglobin	PDE7A	CHEMBL932	DIPYRIDAMOLE	fall	PDE7A_29
MCH_Mean_INT	mean corpuscular hemoglobin	PDE7A	CHEMBL628	PENTOXIFYLLINE	extremity necrosis	PDE7A_3
MCH_Mean_INT	mean corpuscular hemoglobin	PDE7A	CHEMBL628	PENTOXIFYLLINE	necrosis	PDE7A_3
MCH_Mean_INT	mean corpuscular hemoglobin	PDE7A	CHEMBL628	PENTOXIFYLLINE	osteonecrosis	PDE7A_3
MCH_Mean_INT	mean corpuscular hemoglobin	PDE7A	CHEMBL628	PENTOXIFYLLINE	lung adenocarcinoma	PDE7A_30
MCH_Mean_INT	mean corpuscular hemoglobin	PDE7A	CHEMBL628	PENTOXIFYLLINE	microphthalmos	PDE7A_31
MCH_Mean_INT	mean corpuscular hemoglobin	PDE7A	CHEMBL628	PENTOXIFYLLINE	skin ulcer	PDE7A_32
MCH_Mean_INT	mean corpuscular hemoglobin	PDE7A	CHEMBL628	PENTOXIFYLLINE	ulcer	PDE7A_32
MCH_Mean_INT	mean corpuscular hemoglobin	PDE7A	CHEMBL932	DIPYRIDAMOLE	vitreous haemorrhage	PDE7A_33
MCH_Mean_INT	mean corpuscular hemoglobin	PDE7A	CHEMBL628	PENTOXIFYLLINE	central obesity	PDE7A_34
MCH_Mean_INT	mean corpuscular hemoglobin	PDE7A	CHEMBL628	PENTOXIFYLLINE	obesity	PDE7A_34
MCH_Mean_INT	mean corpuscular hemoglobin	PDE7A	CHEMBL628	PENTOXIFYLLINE	cellulitis	PDE7A_35
MCH_Mean_INT	mean corpuscular hemoglobin	PDE7A	CHEMBL628	PENTOXIFYLLINE	medical device site cellulitis	PDE7A_35
MCH_Mean_INT	mean corpuscular hemoglobin	PDE7A	CHEMBL932	DIPYRIDAMOLE	creatinine renal clearance decreased	PDE7A_36
MCH_Mean_INT	mean corpuscular hemoglobin	PDE7A	CHEMBL932	DIPYRIDAMOLE	creatinine renal clearance increased	PDE7A_36
MCH_Mean_INT	mean corpuscular hemoglobin	PDE7A	CHEMBL628	PENTOXIFYLLINE	subdural haematoma	PDE7A_37
MCH_Mean_INT	mean corpuscular hemoglobin	PDE7A	CHEMBL932	DIPYRIDAMOLE	subdural haematoma	PDE7A_37
MCH_Mean_INT	mean corpuscular hemoglobin	PDE7A	CHEMBL628	PENTOXIFYLLINE	pulse absent	PDE7A_38
MCH_Mean_INT	mean corpuscular hemoglobin	PDE7A	CHEMBL628	PENTOXIFYLLINE	weight increased	PDE7A_39
MCH_Mean_INT	mean corpuscular hemoglobin	PDE7A	CHEMBL932	DIPYRIDAMOLE	weight fluctuation	PDE7A_39
MCH_Mean_INT	mean corpuscular hemoglobin	PDE7A	CHEMBL628	PENTOXIFYLLINE	hypocalcaemia	PDE7A_4
MCH_Mean_INT	mean corpuscular hemoglobin	PDE7A	CHEMBL628	PENTOXIFYLLINE	hypomagnesaemia	PDE7A_4
MCH_Mean_INT	mean corpuscular hemoglobin	PDE7A	CHEMBL932	DIPYRIDAMOLE	blood calcium decreased	PDE7A_4
MCH_Mean_INT	mean corpuscular hemoglobin	PDE7A	CHEMBL932	DIPYRIDAMOLE	arthralgia	PDE7A_40
MCH_Mean_INT	mean corpuscular hemoglobin	PDE7A	CHEMBL932	DIPYRIDAMOLE	pain	PDE7A_40
MCH_Mean_INT	mean corpuscular hemoglobin	PDE7A	CHEMBL628	PENTOXIFYLLINE	impaired work ability	PDE7A_41
MCH_Mean_INT	mean corpuscular hemoglobin	PDE7A	CHEMBL932	DIPYRIDAMOLE	cognitive disorder	PDE7A_42
MCH_Mean_INT	mean corpuscular hemoglobin	PDE7A	CHEMBL628	PENTOXIFYLLINE	radiotherapy to brain	PDE7A_43
MCH_Mean_INT	mean corpuscular hemoglobin	PDE7A	CHEMBL628	PENTOXIFYLLINE	vertigo	PDE7A_44
MCH_Mean_INT	mean corpuscular hemoglobin	PDE7A	CHEMBL628	PENTOXIFYLLINE	prothrombin level decreased	PDE7A_45
MCH_Mean_INT	mean corpuscular hemoglobin	PDE7A	CHEMBL628	PENTOXIFYLLINE	pleural mass	PDE7A_46
MCH_Mean_INT	mean corpuscular hemoglobin	PDE7A	CHEMBL628	PENTOXIFYLLINE	gastrointestinal haemorrhage	PDE7A_47
MCH_Mean_INT	mean corpuscular hemoglobin	PDE7A	CHEMBL932	DIPYRIDAMOLE	gastric haemorrhage	PDE7A_47
MCH_Mean_INT	mean corpuscular hemoglobin	PDE7A	CHEMBL932	DIPYRIDAMOLE	gastrointestinal haemorrhage	PDE7A_47
MCH_Mean_INT	mean corpuscular hemoglobin	PDE7A	CHEMBL628	PENTOXIFYLLINE	international normalised ratio increased	PDE7A_48
MCH_Mean_INT	mean corpuscular hemoglobin	PDE7A	CHEMBL932	DIPYRIDAMOLE	fatigue	PDE7A_49
MCH_Mean_INT	mean corpuscular hemoglobin	PDE7A	CHEMBL628	PENTOXIFYLLINE	corneal leukoma	PDE7A_5
MCH_Mean_INT	mean corpuscular hemoglobin	PDE7A	CHEMBL628	PENTOXIFYLLINE	corneal neovascularisation	PDE7A_5
MCH_Mean_INT	mean corpuscular hemoglobin	PDE7A	CHEMBL932	DIPYRIDAMOLE	epistaxis	PDE7A_50
MCH_Mean_INT	mean corpuscular hemoglobin	PDE7A	CHEMBL932	DIPYRIDAMOLE	nail ridging	PDE7A_51
MCH_Mean_INT	mean corpuscular hemoglobin	PDE7A	CHEMBL628	PENTOXIFYLLINE	oedema peripheral	PDE7A_52
MCH_Mean_INT	mean corpuscular hemoglobin	PDE7A	CHEMBL628	PENTOXIFYLLINE	metabolic syndrome	PDE7A_53
MCH_Mean_INT	mean corpuscular hemoglobin	PDE7A	CHEMBL932	DIPYRIDAMOLE	mobility decreased	PDE7A_54
MCH_Mean_INT	mean corpuscular hemoglobin	PDE7A	CHEMBL628	PENTOXIFYLLINE	impaired quality of life	PDE7A_55
MCH_Mean_INT	mean corpuscular hemoglobin	PDE7A	CHEMBL628	PENTOXIFYLLINE	cataract	PDE7A_56
MCH_Mean_INT	mean corpuscular hemoglobin	PDE7A	CHEMBL932	DIPYRIDAMOLE	splenic injury	PDE7A_57
MCH_Mean_INT	mean corpuscular hemoglobin	PDE7A	CHEMBL932	DIPYRIDAMOLE	acquired von willebrand's disease	PDE7A_58
MCH_Mean_INT	mean corpuscular hemoglobin	PDE7A	CHEMBL932	DIPYRIDAMOLE	diverticulitis intestinal haemorrhagic	PDE7A_59
MCH_Mean_INT	mean corpuscular hemoglobin	PDE7A	CHEMBL628	PENTOXIFYLLINE	interstitial lung disease	PDE7A_6
MCH_Mean_INT	mean corpuscular hemoglobin	PDE7A	CHEMBL628	PENTOXIFYLLINE	pulmonary fibrosis	PDE7A_6
MCH_Mean_INT	mean corpuscular hemoglobin	PDE7A	CHEMBL932	DIPYRIDAMOLE	constipation	PDE7A_60
MCH_Mean_INT	mean corpuscular hemoglobin	PDE7A	CHEMBL628	PENTOXIFYLLINE	body tinea	PDE7A_61
MCH_Mean_INT	mean corpuscular hemoglobin	PDE7A	CHEMBL628	PENTOXIFYLLINE	glucose tolerance impaired	PDE7A_62
MCH_Mean_INT	mean corpuscular hemoglobin	PDE7A	CHEMBL628	PENTOXIFYLLINE	alpha tumour necrosis factor increased	PDE7A_63
MCH_Mean_INT	mean corpuscular hemoglobin	PDE7A	CHEMBL628	PENTOXIFYLLINE	hirsutism	PDE7A_64
MCH_Mean_INT	mean corpuscular hemoglobin	PDE7A	CHEMBL628	PENTOXIFYLLINE	inhibitory drug interaction	PDE7A_65
MCH_Mean_INT	mean corpuscular hemoglobin	PDE7A	CHEMBL628	PENTOXIFYLLINE	hilar lymphadenopathy	PDE7A_66
MCH_Mean_INT	mean corpuscular hemoglobin	PDE7A	CHEMBL628	PENTOXIFYLLINE	finger amputation	PDE7A_67
MCH_Mean_INT	mean corpuscular hemoglobin	PDE7A	CHEMBL932	DIPYRIDAMOLE	balance disorder	PDE7A_68
MCH_Mean_INT	mean corpuscular hemoglobin	PDE7A	CHEMBL932	DIPYRIDAMOLE	device related thrombosis	PDE7A_69
MCH_Mean_INT	mean corpuscular hemoglobin	PDE7A	CHEMBL628	PENTOXIFYLLINE	bradyphrenia	PDE7A_7
MCH_Mean_INT	mean corpuscular hemoglobin	PDE7A	CHEMBL932	DIPYRIDAMOLE	blood pressure decreased	PDE7A_7
MCH_Mean_INT	mean corpuscular hemoglobin	PDE7A	CHEMBL932	DIPYRIDAMOLE	hypotension	PDE7A_7
MCH_Mean_INT	mean corpuscular hemoglobin	PDE7A	CHEMBL932	DIPYRIDAMOLE	orthostatic hypotension	PDE7A_7
MCH_Mean_INT	mean corpuscular hemoglobin	PDE7A	CHEMBL628	PENTOXIFYLLINE	atrial septal defect	PDE7A_70
MCH_Mean_INT	mean corpuscular hemoglobin	PDE7A	CHEMBL628	PENTOXIFYLLINE	biopsy lymph gland	PDE7A_71
MCH_Mean_INT	mean corpuscular hemoglobin	PDE7A	CHEMBL628	PENTOXIFYLLINE	oral candidiasis	PDE7A_72
MCH_Mean_INT	mean corpuscular hemoglobin	PDE7A	CHEMBL932	DIPYRIDAMOLE	toxicity to various agents	PDE7A_73
MCH_Mean_INT	mean corpuscular hemoglobin	PDE7A	CHEMBL628	PENTOXIFYLLINE	hypertension	PDE7A_74
MCH_Mean_INT	mean corpuscular hemoglobin	PDE7A	CHEMBL628	PENTOXIFYLLINE	endarterectomy	PDE7A_75
MCH_Mean_INT	mean corpuscular hemoglobin	PDE7A	CHEMBL628	PENTOXIFYLLINE	metastatic neoplasm	PDE7A_76
MCH_Mean_INT	mean corpuscular hemoglobin	PDE7A	CHEMBL628	PENTOXIFYLLINE	deafness bilateral	PDE7A_77
MCH_Mean_INT	mean corpuscular hemoglobin	PDE7A	CHEMBL628	PENTOXIFYLLINE	congenital central nervous system anomaly	PDE7A_78
MCH_Mean_INT	mean corpuscular hemoglobin	PDE7A	CHEMBL628	PENTOXIFYLLINE	type 2 lepra reaction	PDE7A_79
MCH_Mean_INT	mean corpuscular hemoglobin	PDE7A	CHEMBL628	PENTOXIFYLLINE	contusion	PDE7A_8
MCH_Mean_INT	mean corpuscular hemoglobin	PDE7A	CHEMBL628	PENTOXIFYLLINE	haematoma	PDE7A_8
MCH_Mean_INT	mean corpuscular hemoglobin	PDE7A	CHEMBL628	PENTOXIFYLLINE	peripheral artery occlusion	PDE7A_80
MCH_Mean_INT	mean corpuscular hemoglobin	PDE7A	CHEMBL628	PENTOXIFYLLINE	peripheral ischaemia	PDE7A_80
MCH_Mean_INT	mean corpuscular hemoglobin	PDE7A	CHEMBL628	PENTOXIFYLLINE	haematotoxicity	PDE7A_81
MCH_Mean_INT	mean corpuscular hemoglobin	PDE7A	CHEMBL628	PENTOXIFYLLINE	purpura	PDE7A_82
MCH_Mean_INT	mean corpuscular hemoglobin	PDE7A	CHEMBL1200875	FLAVOXATE HYDROCHLORIDE	metabolic acidosis	PDE7A_83
MCH_Mean_INT	mean corpuscular hemoglobin	PDE7A	CHEMBL628	PENTOXIFYLLINE	blood lactic acid	PDE7A_84
MCH_Mean_INT	mean corpuscular hemoglobin	PDE7A	CHEMBL1200875	FLAVOXATE HYDROCHLORIDE	rhabdomyolysis	PDE7A_85
MCH_Mean_INT	mean corpuscular hemoglobin	PDE7A	CHEMBL628	PENTOXIFYLLINE	systemic scleroderma	PDE7A_86
MCH_Mean_INT	mean corpuscular hemoglobin	PDE7A	CHEMBL628	PENTOXIFYLLINE	mediastinal haemorrhage	PDE7A_87
MCH_Mean_INT	mean corpuscular hemoglobin	PDE7A	CHEMBL932	DIPYRIDAMOLE	mediastinal haemorrhage	PDE7A_87
MCH_Mean_INT	mean corpuscular hemoglobin	PDE7A	CHEMBL628	PENTOXIFYLLINE	neuritis	PDE7A_88
MCH_Mean_INT	mean corpuscular hemoglobin	PDE7A	CHEMBL628	PENTOXIFYLLINE	mycobacterium abscessus infection	PDE7A_89
MCH_Mean_INT	mean corpuscular hemoglobin	PDE7A	CHEMBL628	PENTOXIFYLLINE	allodynia	PDE7A_9
MCH_Mean_INT	mean corpuscular hemoglobin	PDE7A	CHEMBL628	PENTOXIFYLLINE	paraesthesia	PDE7A_9
MCH_Mean_INT	mean corpuscular hemoglobin	PDE7A	CHEMBL628	PENTOXIFYLLINE	oesophageal hypomotility	PDE7A_90
MCH_Mean_INT	mean corpuscular hemoglobin	PDE7A	CHEMBL628	PENTOXIFYLLINE	developmental glaucoma	PDE7A_91
MCH_Mean_INT	mean corpuscular hemoglobin	PDE7A	CHEMBL628	PENTOXIFYLLINE	bone density decreased	PDE7A_92
MCH_Mean_INT	mean corpuscular hemoglobin	PDE7A	CHEMBL628	PENTOXIFYLLINE	hepatocellular injury	PDE7A_93
MCH_Mean_INT	mean corpuscular hemoglobin	PDE7A	CHEMBL628	PENTOXIFYLLINE	infantile apnoea	PDE7A_94
MCH_Mean_INT	mean corpuscular hemoglobin	PDE7A	CHEMBL628	PENTOXIFYLLINE	femoral neck fracture	PDE7A_95
MCH_Mean_INT	mean corpuscular hemoglobin	PDE7A	CHEMBL628	PENTOXIFYLLINE	multiple drug therapy	PDE7A_96
MCH_Mean_INT	mean corpuscular hemoglobin	PDE7A	CHEMBL628	PENTOXIFYLLINE	anaemia	PDE7A_97
MCH_Mean_INT	mean corpuscular hemoglobin	PDE7A	CHEMBL628	PENTOXIFYLLINE	anterior chamber cleavage syndrome	PDE7A_98
MCH_Mean_INT	mean corpuscular hemoglobin	PDE7A	CHEMBL628	PENTOXIFYLLINE	melaena	PDE7A_99
MCH_Mean_INT	mean corpuscular hemoglobin	PIK3CA	CHEMBL3218576	COPANLISIB	bone marrow failure	PIK3CA_0
MCH_Mean_INT	mean corpuscular hemoglobin	PIK3CA	CHEMBL3218576	COPANLISIB	cytopenia	PIK3CA_0
MCH_Mean_INT	mean corpuscular hemoglobin	PIK3CA	CHEMBL3545068	COPANLISIB HYDROCHLORIDE	bone marrow failure	PIK3CA_0
MCH_Mean_INT	mean corpuscular hemoglobin	PIK3CA	CHEMBL3545068	COPANLISIB HYDROCHLORIDE	cytopenia	PIK3CA_0
MCH_Mean_INT	mean corpuscular hemoglobin	PIK3CA	CHEMBL2396661	ALPELISIB	oral pain	PIK3CA_1
MCH_Mean_INT	mean corpuscular hemoglobin	PIK3CA	CHEMBL2396661	ALPELISIB	stomatitis	PIK3CA_1
MCH_Mean_INT	mean corpuscular hemoglobin	PIK3CA	CHEMBL3218576	COPANLISIB	paraesthesia oral	PIK3CA_1
MCH_Mean_INT	mean corpuscular hemoglobin	PIK3CA	CHEMBL3545068	COPANLISIB HYDROCHLORIDE	paraesthesia oral	PIK3CA_1
MCH_Mean_INT	mean corpuscular hemoglobin	PIK3CA	CHEMBL2396661	ALPELISIB	skin toxicity	PIK3CA_10
MCH_Mean_INT	mean corpuscular hemoglobin	PIK3CA	CHEMBL3218576	COPANLISIB	hypertension	PIK3CA_11
MCH_Mean_INT	mean corpuscular hemoglobin	PIK3CA	CHEMBL3545068	COPANLISIB HYDROCHLORIDE	hypertension	PIK3CA_11
MCH_Mean_INT	mean corpuscular hemoglobin	PIK3CA	CHEMBL3218576	COPANLISIB	staphylococcal infection	PIK3CA_12
MCH_Mean_INT	mean corpuscular hemoglobin	PIK3CA	CHEMBL3545068	COPANLISIB HYDROCHLORIDE	staphylococcal infection	PIK3CA_12
MCH_Mean_INT	mean corpuscular hemoglobin	PIK3CA	CHEMBL2396661	ALPELISIB	decreased appetite	PIK3CA_13
MCH_Mean_INT	mean corpuscular hemoglobin	PIK3CA	CHEMBL2396661	ALPELISIB	weight decreased	PIK3CA_13
MCH_Mean_INT	mean corpuscular hemoglobin	PIK3CA	CHEMBL3218576	COPANLISIB	sepsis	PIK3CA_14
MCH_Mean_INT	mean corpuscular hemoglobin	PIK3CA	CHEMBL3545068	COPANLISIB HYDROCHLORIDE	sepsis	PIK3CA_14
MCH_Mean_INT	mean corpuscular hemoglobin	PIK3CA	CHEMBL3545068	COPANLISIB HYDROCHLORIDE	pneumonia	PIK3CA_15
MCH_Mean_INT	mean corpuscular hemoglobin	PIK3CA	CHEMBL2396661	ALPELISIB	metastases to bone	PIK3CA_16
MCH_Mean_INT	mean corpuscular hemoglobin	PIK3CA	CHEMBL3218576	COPANLISIB	metastases to bone marrow	PIK3CA_16
MCH_Mean_INT	mean corpuscular hemoglobin	PIK3CA	CHEMBL3545068	COPANLISIB HYDROCHLORIDE	metastases to bone marrow	PIK3CA_16
MCH_Mean_INT	mean corpuscular hemoglobin	PIK3CA	CHEMBL3218576	COPANLISIB	pyrexia	PIK3CA_17
MCH_Mean_INT	mean corpuscular hemoglobin	PIK3CA	CHEMBL3545068	COPANLISIB HYDROCHLORIDE	pyrexia	PIK3CA_17
MCH_Mean_INT	mean corpuscular hemoglobin	PIK3CA	CHEMBL2396661	ALPELISIB	diarrhoea	PIK3CA_18
MCH_Mean_INT	mean corpuscular hemoglobin	PIK3CA	CHEMBL3218576	COPANLISIB	rash maculo-papular	PIK3CA_19
MCH_Mean_INT	mean corpuscular hemoglobin	PIK3CA	CHEMBL3545068	COPANLISIB HYDROCHLORIDE	rash maculo-papular	PIK3CA_19
MCH_Mean_INT	mean corpuscular hemoglobin	PIK3CA	CHEMBL3218576	COPANLISIB	metastases to retroperitoneum	PIK3CA_2
MCH_Mean_INT	mean corpuscular hemoglobin	PIK3CA	CHEMBL3218576	COPANLISIB	metastases to spleen	PIK3CA_2
MCH_Mean_INT	mean corpuscular hemoglobin	PIK3CA	CHEMBL3545068	COPANLISIB HYDROCHLORIDE	metastases to retroperitoneum	PIK3CA_2
MCH_Mean_INT	mean corpuscular hemoglobin	PIK3CA	CHEMBL3545068	COPANLISIB HYDROCHLORIDE	metastases to spleen	PIK3CA_2
MCH_Mean_INT	mean corpuscular hemoglobin	PIK3CA	CHEMBL3218576	COPANLISIB	cytokine release syndrome	PIK3CA_20
MCH_Mean_INT	mean corpuscular hemoglobin	PIK3CA	CHEMBL3545068	COPANLISIB HYDROCHLORIDE	cytokine release syndrome	PIK3CA_20
MCH_Mean_INT	mean corpuscular hemoglobin	PIK3CA	CHEMBL2396661	ALPELISIB	malignant neoplasm progression	PIK3CA_21
MCH_Mean_INT	mean corpuscular hemoglobin	PIK3CA	CHEMBL3218576	COPANLISIB	malignant neoplasm progression	PIK3CA_21
MCH_Mean_INT	mean corpuscular hemoglobin	PIK3CA	CHEMBL3545068	COPANLISIB HYDROCHLORIDE	malignant neoplasm progression	PIK3CA_21
MCH_Mean_INT	mean corpuscular hemoglobin	PIK3CA	CHEMBL2396661	ALPELISIB	breast cancer metastatic	PIK3CA_22
MCH_Mean_INT	mean corpuscular hemoglobin	PIK3CA	CHEMBL3218576	COPANLISIB	diffuse large b-cell lymphoma	PIK3CA_23
MCH_Mean_INT	mean corpuscular hemoglobin	PIK3CA	CHEMBL3545068	COPANLISIB HYDROCHLORIDE	diffuse large b-cell lymphoma	PIK3CA_23
MCH_Mean_INT	mean corpuscular hemoglobin	PIK3CA	CHEMBL2396661	ALPELISIB	mucosal inflammation	PIK3CA_24
MCH_Mean_INT	mean corpuscular hemoglobin	PIK3CA	CHEMBL2396661	ALPELISIB	nausea	PIK3CA_25
MCH_Mean_INT	mean corpuscular hemoglobin	PIK3CA	CHEMBL2396661	ALPELISIB	diabetes mellitus	PIK3CA_26
MCH_Mean_INT	mean corpuscular hemoglobin	PIK3CA	CHEMBL3218576	COPANLISIB	metastases to muscle	PIK3CA_27
MCH_Mean_INT	mean corpuscular hemoglobin	PIK3CA	CHEMBL3545068	COPANLISIB HYDROCHLORIDE	metastases to muscle	PIK3CA_27
MCH_Mean_INT	mean corpuscular hemoglobin	PIK3CA	CHEMBL2396661	ALPELISIB	diabetic ketoacidosis	PIK3CA_28
MCH_Mean_INT	mean corpuscular hemoglobin	PIK3CA	CHEMBL2396661	ALPELISIB	ketoacidosis	PIK3CA_28
MCH_Mean_INT	mean corpuscular hemoglobin	PIK3CA	CHEMBL2396661	ALPELISIB	pik3ca-activated mutation	PIK3CA_29
MCH_Mean_INT	mean corpuscular hemoglobin	PIK3CA	CHEMBL2396661	ALPELISIB	metastases to liver	PIK3CA_3
MCH_Mean_INT	mean corpuscular hemoglobin	PIK3CA	CHEMBL3218576	COPANLISIB	metastases to liver	PIK3CA_3
MCH_Mean_INT	mean corpuscular hemoglobin	PIK3CA	CHEMBL3218576	COPANLISIB	metastases to lung	PIK3CA_3
MCH_Mean_INT	mean corpuscular hemoglobin	PIK3CA	CHEMBL3545068	COPANLISIB HYDROCHLORIDE	metastases to liver	PIK3CA_3
MCH_Mean_INT	mean corpuscular hemoglobin	PIK3CA	CHEMBL3545068	COPANLISIB HYDROCHLORIDE	metastases to lung	PIK3CA_3
MCH_Mean_INT	mean corpuscular hemoglobin	PIK3CA	CHEMBL2396661	ALPELISIB	rash	PIK3CA_30
MCH_Mean_INT	mean corpuscular hemoglobin	PIK3CA	CHEMBL3218576	COPANLISIB	glomerular filtration rate decreased	PIK3CA_31
MCH_Mean_INT	mean corpuscular hemoglobin	PIK3CA	CHEMBL3545068	COPANLISIB HYDROCHLORIDE	glomerular filtration rate decreased	PIK3CA_31
MCH_Mean_INT	mean corpuscular hemoglobin	PIK3CA	CHEMBL3218576	COPANLISIB	nervous system disorder	PIK3CA_32
MCH_Mean_INT	mean corpuscular hemoglobin	PIK3CA	CHEMBL3545068	COPANLISIB HYDROCHLORIDE	nervous system disorder	PIK3CA_32
MCH_Mean_INT	mean corpuscular hemoglobin	PIK3CA	CHEMBL3218576	COPANLISIB	neutrophil count decreased	PIK3CA_33
MCH_Mean_INT	mean corpuscular hemoglobin	PIK3CA	CHEMBL3545068	COPANLISIB HYDROCHLORIDE	neutrophil count decreased	PIK3CA_33
MCH_Mean_INT	mean corpuscular hemoglobin	PIK3CA	CHEMBL3218576	COPANLISIB	tubulointerstitial nephritis	PIK3CA_34
MCH_Mean_INT	mean corpuscular hemoglobin	PIK3CA	CHEMBL3545068	COPANLISIB HYDROCHLORIDE	tubulointerstitial nephritis	PIK3CA_34
MCH_Mean_INT	mean corpuscular hemoglobin	PIK3CA	CHEMBL2396661	ALPELISIB	breast cancer	PIK3CA_35
MCH_Mean_INT	mean corpuscular hemoglobin	PIK3CA	CHEMBL2396661	ALPELISIB	hyperglycaemic hyperosmolar nonketotic syndrome	PIK3CA_36
MCH_Mean_INT	mean corpuscular hemoglobin	PIK3CA	CHEMBL2396661	ALPELISIB	blood glucose abnormal	PIK3CA_4
MCH_Mean_INT	mean corpuscular hemoglobin	PIK3CA	CHEMBL2396661	ALPELISIB	blood glucose increased	PIK3CA_4
MCH_Mean_INT	mean corpuscular hemoglobin	PIK3CA	CHEMBL2396661	ALPELISIB	hyperglycaemia	PIK3CA_4
MCH_Mean_INT	mean corpuscular hemoglobin	PIK3CA	CHEMBL3218576	COPANLISIB	hyperglycaemia	PIK3CA_4
MCH_Mean_INT	mean corpuscular hemoglobin	PIK3CA	CHEMBL3545068	COPANLISIB HYDROCHLORIDE	hyperglycaemia	PIK3CA_4
MCH_Mean_INT	mean corpuscular hemoglobin	PIK3CA	CHEMBL3545068	COPANLISIB HYDROCHLORIDE	mycetoma mycotic	PIK3CA_5
MCH_Mean_INT	mean corpuscular hemoglobin	PIK3CA	CHEMBL3218576	COPANLISIB	end stage renal disease	PIK3CA_6
MCH_Mean_INT	mean corpuscular hemoglobin	PIK3CA	CHEMBL3218576	COPANLISIB	renal impairment	PIK3CA_6
MCH_Mean_INT	mean corpuscular hemoglobin	PIK3CA	CHEMBL3545068	COPANLISIB HYDROCHLORIDE	end stage renal disease	PIK3CA_6
MCH_Mean_INT	mean corpuscular hemoglobin	PIK3CA	CHEMBL3545068	COPANLISIB HYDROCHLORIDE	renal impairment	PIK3CA_6
MCH_Mean_INT	mean corpuscular hemoglobin	PIK3CA	CHEMBL3218576	COPANLISIB	febrile neutropenia	PIK3CA_7
MCH_Mean_INT	mean corpuscular hemoglobin	PIK3CA	CHEMBL3218576	COPANLISIB	neutropenic sepsis	PIK3CA_7
MCH_Mean_INT	mean corpuscular hemoglobin	PIK3CA	CHEMBL3545068	COPANLISIB HYDROCHLORIDE	febrile neutropenia	PIK3CA_7
MCH_Mean_INT	mean corpuscular hemoglobin	PIK3CA	CHEMBL3545068	COPANLISIB HYDROCHLORIDE	neutropenic sepsis	PIK3CA_7
MCH_Mean_INT	mean corpuscular hemoglobin	PIK3CA	CHEMBL3218576	COPANLISIB	cytomegalovirus infection	PIK3CA_8
MCH_Mean_INT	mean corpuscular hemoglobin	PIK3CA	CHEMBL3218576	COPANLISIB	cytomegalovirus infection reactivation	PIK3CA_8
MCH_Mean_INT	mean corpuscular hemoglobin	PIK3CA	CHEMBL3545068	COPANLISIB HYDROCHLORIDE	cytomegalovirus infection	PIK3CA_8
MCH_Mean_INT	mean corpuscular hemoglobin	PIK3CA	CHEMBL3545068	COPANLISIB HYDROCHLORIDE	cytomegalovirus infection reactivation	PIK3CA_8
MCH_Mean_INT	mean corpuscular hemoglobin	PIK3CA	CHEMBL2396661	ALPELISIB	drug hypersensitivity	PIK3CA_9
MCH_Mean_INT	mean corpuscular hemoglobin	PIK3CA	CHEMBL2396661	ALPELISIB	drug interaction	PIK3CA_9
MCH_Mean_INT	mean corpuscular hemoglobin	PSMB10	CHEMBL325041	BORTEZOMIB	drug hypersensitivity	PSMB10_0
MCH_Mean_INT	mean corpuscular hemoglobin	PSMB10	CHEMBL3545432	IXAZOMIB CITRATE	drug interaction	PSMB10_0
MCH_Mean_INT	mean corpuscular hemoglobin	PSMB10	CHEMBL325041	BORTEZOMIB	plasma cell myeloma	PSMB10_1
MCH_Mean_INT	mean corpuscular hemoglobin	PSMB10	CHEMBL325041	BORTEZOMIB	plasma cell myeloma recurrent	PSMB10_1
MCH_Mean_INT	mean corpuscular hemoglobin	PSMB10	CHEMBL451887	CARFILZOMIB	plasma cell myeloma	PSMB10_1
MCH_Mean_INT	mean corpuscular hemoglobin	PSMB10	CHEMBL451887	CARFILZOMIB	plasma cell myeloma recurrent	PSMB10_1
MCH_Mean_INT	mean corpuscular hemoglobin	PSMB10	CHEMBL2141296	IXAZOMIB	plasma cell myeloma	PSMB10_1
MCH_Mean_INT	mean corpuscular hemoglobin	PSMB10	CHEMBL2141296	IXAZOMIB	plasma cell myeloma recurrent	PSMB10_1
MCH_Mean_INT	mean corpuscular hemoglobin	PSMB10	CHEMBL3545432	IXAZOMIB CITRATE	plasma cell myeloma	PSMB10_1
MCH_Mean_INT	mean corpuscular hemoglobin	PSMB10	CHEMBL3545432	IXAZOMIB CITRATE	plasma cell myeloma recurrent	PSMB10_1
MCH_Mean_INT	mean corpuscular hemoglobin	PSMB10	CHEMBL451887	CARFILZOMIB	unevaluable event	PSMB10_10
MCH_Mean_INT	mean corpuscular hemoglobin	PSMB10	CHEMBL325041	BORTEZOMIB	pneumonia	PSMB10_11
MCH_Mean_INT	mean corpuscular hemoglobin	PSMB10	CHEMBL451887	CARFILZOMIB	pneumonia	PSMB10_11
MCH_Mean_INT	mean corpuscular hemoglobin	PSMB10	CHEMBL2141296	IXAZOMIB	pneumonia	PSMB10_11
MCH_Mean_INT	mean corpuscular hemoglobin	PSMB10	CHEMBL3545432	IXAZOMIB CITRATE	pneumonia	PSMB10_11
MCH_Mean_INT	mean corpuscular hemoglobin	PSMB10	CHEMBL451887	CARFILZOMIB	thrombotic microangiopathy	PSMB10_12
MCH_Mean_INT	mean corpuscular hemoglobin	PSMB10	CHEMBL451887	CARFILZOMIB	acute kidney injury	PSMB10_13
MCH_Mean_INT	mean corpuscular hemoglobin	PSMB10	CHEMBL325041	BORTEZOMIB	headache	PSMB10_14
MCH_Mean_INT	mean corpuscular hemoglobin	PSMB10	CHEMBL451887	CARFILZOMIB	cytopenia	PSMB10_15
MCH_Mean_INT	mean corpuscular hemoglobin	PSMB10	CHEMBL2141296	IXAZOMIB	cytopenia	PSMB10_15
MCH_Mean_INT	mean corpuscular hemoglobin	PSMB10	CHEMBL3545432	IXAZOMIB CITRATE	cytopenia	PSMB10_15
MCH_Mean_INT	mean corpuscular hemoglobin	PSMB10	CHEMBL2141296	IXAZOMIB	nausea	PSMB10_16
MCH_Mean_INT	mean corpuscular hemoglobin	PSMB10	CHEMBL3545432	IXAZOMIB CITRATE	nausea	PSMB10_16
MCH_Mean_INT	mean corpuscular hemoglobin	PSMB10	CHEMBL2141296	IXAZOMIB	constipation	PSMB10_2
MCH_Mean_INT	mean corpuscular hemoglobin	PSMB10	CHEMBL2141296	IXAZOMIB	diarrhoea	PSMB10_2
MCH_Mean_INT	mean corpuscular hemoglobin	PSMB10	CHEMBL3545432	IXAZOMIB CITRATE	constipation	PSMB10_2
MCH_Mean_INT	mean corpuscular hemoglobin	PSMB10	CHEMBL3545432	IXAZOMIB CITRATE	diarrhoea	PSMB10_2
MCH_Mean_INT	mean corpuscular hemoglobin	PSMB10	CHEMBL325041	BORTEZOMIB	neutropenia	PSMB10_3
MCH_Mean_INT	mean corpuscular hemoglobin	PSMB10	CHEMBL2141296	IXAZOMIB	neutrophil count decreased	PSMB10_3
MCH_Mean_INT	mean corpuscular hemoglobin	PSMB10	CHEMBL2141296	IXAZOMIB	white blood cell count decreased	PSMB10_3
MCH_Mean_INT	mean corpuscular hemoglobin	PSMB10	CHEMBL3545432	IXAZOMIB CITRATE	neutrophil count decreased	PSMB10_3
MCH_Mean_INT	mean corpuscular hemoglobin	PSMB10	CHEMBL3545432	IXAZOMIB CITRATE	white blood cell count decreased	PSMB10_3
MCH_Mean_INT	mean corpuscular hemoglobin	PSMB10	CHEMBL2141296	IXAZOMIB	injection site pain	PSMB10_4
MCH_Mean_INT	mean corpuscular hemoglobin	PSMB10	CHEMBL3545432	IXAZOMIB CITRATE	injection site pain	PSMB10_4
MCH_Mean_INT	mean corpuscular hemoglobin	PSMB10	CHEMBL325041	BORTEZOMIB	neuropathy peripheral	PSMB10_5
MCH_Mean_INT	mean corpuscular hemoglobin	PSMB10	CHEMBL325041	BORTEZOMIB	peripheral sensory neuropathy	PSMB10_5
MCH_Mean_INT	mean corpuscular hemoglobin	PSMB10	CHEMBL325041	BORTEZOMIB	polyneuropathy	PSMB10_5
MCH_Mean_INT	mean corpuscular hemoglobin	PSMB10	CHEMBL2141296	IXAZOMIB	neuropathy peripheral	PSMB10_5
MCH_Mean_INT	mean corpuscular hemoglobin	PSMB10	CHEMBL3545432	IXAZOMIB CITRATE	neuropathy peripheral	PSMB10_5
MCH_Mean_INT	mean corpuscular hemoglobin	PSMB10	CHEMBL451887	CARFILZOMIB	intercepted product preparation error	PSMB10_6
MCH_Mean_INT	mean corpuscular hemoglobin	PSMB10	CHEMBL325041	BORTEZOMIB	platelet count decreased	PSMB10_7
MCH_Mean_INT	mean corpuscular hemoglobin	PSMB10	CHEMBL325041	BORTEZOMIB	thrombocytopenia	PSMB10_7
MCH_Mean_INT	mean corpuscular hemoglobin	PSMB10	CHEMBL451887	CARFILZOMIB	thrombocytopenia	PSMB10_7
MCH_Mean_INT	mean corpuscular hemoglobin	PSMB10	CHEMBL2141296	IXAZOMIB	platelet count decreased	PSMB10_7
MCH_Mean_INT	mean corpuscular hemoglobin	PSMB10	CHEMBL2141296	IXAZOMIB	thrombocytopenia	PSMB10_7
MCH_Mean_INT	mean corpuscular hemoglobin	PSMB10	CHEMBL3545432	IXAZOMIB CITRATE	platelet count decreased	PSMB10_7
MCH_Mean_INT	mean corpuscular hemoglobin	PSMB10	CHEMBL3545432	IXAZOMIB CITRATE	thrombocytopenia	PSMB10_7
MCH_Mean_INT	mean corpuscular hemoglobin	PSMB10	CHEMBL325041	BORTEZOMIB	disease progression	PSMB10_8
MCH_Mean_INT	mean corpuscular hemoglobin	PSMB10	CHEMBL451887	CARFILZOMIB	disease progression	PSMB10_8
MCH_Mean_INT	mean corpuscular hemoglobin	PSMB10	CHEMBL451887	CARFILZOMIB	cardiac failure	PSMB10_9
MCH_Mean_INT	mean corpuscular hemoglobin	SLC5A2	CHEMBL429910	DAPAGLIFLOZIN	pain	SLC5A2_0
MCH_Mean_INT	mean corpuscular hemoglobin	SLC5A2	CHEMBL2107830	EMPAGLIFLOZIN	headache	SLC5A2_0
MCH_Mean_INT	mean corpuscular hemoglobin	SLC5A2	CHEMBL2107830	EMPAGLIFLOZIN	pain	SLC5A2_0
MCH_Mean_INT	mean corpuscular hemoglobin	SLC5A2	CHEMBL4594217	CANAGLIFLOZIN	headache	SLC5A2_0
MCH_Mean_INT	mean corpuscular hemoglobin	SLC5A2	CHEMBL4594217	CANAGLIFLOZIN	pain	SLC5A2_0
MCH_Mean_INT	mean corpuscular hemoglobin	SLC5A2	CHEMBL429910	DAPAGLIFLOZIN	blood ketone body increased	SLC5A2_1
MCH_Mean_INT	mean corpuscular hemoglobin	SLC5A2	CHEMBL429910	DAPAGLIFLOZIN	diabetic ketoacidosis	SLC5A2_1
MCH_Mean_INT	mean corpuscular hemoglobin	SLC5A2	CHEMBL429910	DAPAGLIFLOZIN	diabetic ketosis	SLC5A2_1
MCH_Mean_INT	mean corpuscular hemoglobin	SLC5A2	CHEMBL429910	DAPAGLIFLOZIN	euglycaemic diabetic ketoacidosis	SLC5A2_1
MCH_Mean_INT	mean corpuscular hemoglobin	SLC5A2	CHEMBL429910	DAPAGLIFLOZIN	ketoacidosis	SLC5A2_1
MCH_Mean_INT	mean corpuscular hemoglobin	SLC5A2	CHEMBL429910	DAPAGLIFLOZIN	ketonuria	SLC5A2_1
MCH_Mean_INT	mean corpuscular hemoglobin	SLC5A2	CHEMBL429910	DAPAGLIFLOZIN	ketosis	SLC5A2_1
MCH_Mean_INT	mean corpuscular hemoglobin	SLC5A2	CHEMBL1770248	ERTUGLIFLOZIN	diabetic ketoacidosis	SLC5A2_1
MCH_Mean_INT	mean corpuscular hemoglobin	SLC5A2	CHEMBL1770248	ERTUGLIFLOZIN	euglycaemic diabetic ketoacidosis	SLC5A2_1
MCH_Mean_INT	mean corpuscular hemoglobin	SLC5A2	CHEMBL1770248	ERTUGLIFLOZIN	ketoacidosis	SLC5A2_1
MCH_Mean_INT	mean corpuscular hemoglobin	SLC5A2	CHEMBL2103802	DAPAGLIFLOZIN PROPANEDIOL	diabetic ketoacidosis	SLC5A2_1
MCH_Mean_INT	mean corpuscular hemoglobin	SLC5A2	CHEMBL2103802	DAPAGLIFLOZIN PROPANEDIOL	euglycaemic diabetic ketoacidosis	SLC5A2_1
MCH_Mean_INT	mean corpuscular hemoglobin	SLC5A2	CHEMBL2103802	DAPAGLIFLOZIN PROPANEDIOL	ketoacidosis	SLC5A2_1
MCH_Mean_INT	mean corpuscular hemoglobin	SLC5A2	CHEMBL2103802	DAPAGLIFLOZIN PROPANEDIOL	ketonuria	SLC5A2_1
MCH_Mean_INT	mean corpuscular hemoglobin	SLC5A2	CHEMBL2103802	DAPAGLIFLOZIN PROPANEDIOL	ketosis	SLC5A2_1
MCH_Mean_INT	mean corpuscular hemoglobin	SLC5A2	CHEMBL2103802	DAPAGLIFLOZIN PROPANEDIOL	urine ketone body present	SLC5A2_1
MCH_Mean_INT	mean corpuscular hemoglobin	SLC5A2	CHEMBL2107830	EMPAGLIFLOZIN	blood ketone body increased	SLC5A2_1
MCH_Mean_INT	mean corpuscular hemoglobin	SLC5A2	CHEMBL2107830	EMPAGLIFLOZIN	diabetic ketoacidosis	SLC5A2_1
MCH_Mean_INT	mean corpuscular hemoglobin	SLC5A2	CHEMBL2107830	EMPAGLIFLOZIN	euglycaemic diabetic ketoacidosis	SLC5A2_1
MCH_Mean_INT	mean corpuscular hemoglobin	SLC5A2	CHEMBL2107830	EMPAGLIFLOZIN	ketoacidosis	SLC5A2_1
MCH_Mean_INT	mean corpuscular hemoglobin	SLC5A2	CHEMBL2107830	EMPAGLIFLOZIN	ketonuria	SLC5A2_1
MCH_Mean_INT	mean corpuscular hemoglobin	SLC5A2	CHEMBL2107830	EMPAGLIFLOZIN	ketosis	SLC5A2_1
MCH_Mean_INT	mean corpuscular hemoglobin	SLC5A2	CHEMBL2107830	EMPAGLIFLOZIN	urine ketone body	SLC5A2_1
MCH_Mean_INT	mean corpuscular hemoglobin	SLC5A2	CHEMBL2107830	EMPAGLIFLOZIN	urine ketone body present	SLC5A2_1
MCH_Mean_INT	mean corpuscular hemoglobin	SLC5A2	CHEMBL4594217	CANAGLIFLOZIN	diabetic ketoacidosis	SLC5A2_1
MCH_Mean_INT	mean corpuscular hemoglobin	SLC5A2	CHEMBL4594217	CANAGLIFLOZIN	euglycaemic diabetic ketoacidosis	SLC5A2_1
MCH_Mean_INT	mean corpuscular hemoglobin	SLC5A2	CHEMBL4594217	CANAGLIFLOZIN	ketoacidosis	SLC5A2_1
MCH_Mean_INT	mean corpuscular hemoglobin	SLC5A2	CHEMBL4594217	CANAGLIFLOZIN	urine ketone body present	SLC5A2_1
MCH_Mean_INT	mean corpuscular hemoglobin	SLC5A2	CHEMBL429910	DAPAGLIFLOZIN	dehydration	SLC5A2_10
MCH_Mean_INT	mean corpuscular hemoglobin	SLC5A2	CHEMBL429910	DAPAGLIFLOZIN	weight decreased	SLC5A2_10
MCH_Mean_INT	mean corpuscular hemoglobin	SLC5A2	CHEMBL2103802	DAPAGLIFLOZIN PROPANEDIOL	weight decreased	SLC5A2_10
MCH_Mean_INT	mean corpuscular hemoglobin	SLC5A2	CHEMBL2107830	EMPAGLIFLOZIN	dehydration	SLC5A2_10
MCH_Mean_INT	mean corpuscular hemoglobin	SLC5A2	CHEMBL4594217	CANAGLIFLOZIN	dehydration	SLC5A2_10
MCH_Mean_INT	mean corpuscular hemoglobin	SLC5A2	CHEMBL4594217	CANAGLIFLOZIN	weight decreased	SLC5A2_10
MCH_Mean_INT	mean corpuscular hemoglobin	SLC5A2	CHEMBL2103802	DAPAGLIFLOZIN PROPANEDIOL	bladder cancer	SLC5A2_11
MCH_Mean_INT	mean corpuscular hemoglobin	SLC5A2	CHEMBL4594217	CANAGLIFLOZIN	genital infection fungal	SLC5A2_12
MCH_Mean_INT	mean corpuscular hemoglobin	SLC5A2	CHEMBL4594217	CANAGLIFLOZIN	vulvovaginal mycotic infection	SLC5A2_12
MCH_Mean_INT	mean corpuscular hemoglobin	SLC5A2	CHEMBL429910	DAPAGLIFLOZIN	toe amputation	SLC5A2_13
MCH_Mean_INT	mean corpuscular hemoglobin	SLC5A2	CHEMBL2107830	EMPAGLIFLOZIN	toe amputation	SLC5A2_13
MCH_Mean_INT	mean corpuscular hemoglobin	SLC5A2	CHEMBL4594217	CANAGLIFLOZIN	amputation	SLC5A2_13
MCH_Mean_INT	mean corpuscular hemoglobin	SLC5A2	CHEMBL4594217	CANAGLIFLOZIN	foot amputation	SLC5A2_13
MCH_Mean_INT	mean corpuscular hemoglobin	SLC5A2	CHEMBL4594217	CANAGLIFLOZIN	leg amputation	SLC5A2_13
MCH_Mean_INT	mean corpuscular hemoglobin	SLC5A2	CHEMBL4594217	CANAGLIFLOZIN	limb amputation	SLC5A2_13
MCH_Mean_INT	mean corpuscular hemoglobin	SLC5A2	CHEMBL4594217	CANAGLIFLOZIN	toe amputation	SLC5A2_13
MCH_Mean_INT	mean corpuscular hemoglobin	SLC5A2	CHEMBL429910	DAPAGLIFLOZIN	polyuria	SLC5A2_14
MCH_Mean_INT	mean corpuscular hemoglobin	SLC5A2	CHEMBL2103802	DAPAGLIFLOZIN PROPANEDIOL	polyuria	SLC5A2_14
MCH_Mean_INT	mean corpuscular hemoglobin	SLC5A2	CHEMBL4594217	CANAGLIFLOZIN	urine output increased	SLC5A2_14
MCH_Mean_INT	mean corpuscular hemoglobin	SLC5A2	CHEMBL4594217	CANAGLIFLOZIN	pyrexia	SLC5A2_15
MCH_Mean_INT	mean corpuscular hemoglobin	SLC5A2	CHEMBL4594217	CANAGLIFLOZIN	neutropenia	SLC5A2_16
MCH_Mean_INT	mean corpuscular hemoglobin	SLC5A2	CHEMBL429910	DAPAGLIFLOZIN	glomerular filtration rate decreased	SLC5A2_17
MCH_Mean_INT	mean corpuscular hemoglobin	SLC5A2	CHEMBL2103802	DAPAGLIFLOZIN PROPANEDIOL	glomerular filtration rate decreased	SLC5A2_17
MCH_Mean_INT	mean corpuscular hemoglobin	SLC5A2	CHEMBL4594217	CANAGLIFLOZIN	glomerular filtration rate decreased	SLC5A2_17
MCH_Mean_INT	mean corpuscular hemoglobin	SLC5A2	CHEMBL429910	DAPAGLIFLOZIN	acute kidney injury	SLC5A2_18
MCH_Mean_INT	mean corpuscular hemoglobin	SLC5A2	CHEMBL2103802	DAPAGLIFLOZIN PROPANEDIOL	acute kidney injury	SLC5A2_18
MCH_Mean_INT	mean corpuscular hemoglobin	SLC5A2	CHEMBL2107830	EMPAGLIFLOZIN	acute kidney injury	SLC5A2_18
MCH_Mean_INT	mean corpuscular hemoglobin	SLC5A2	CHEMBL1770248	ERTUGLIFLOZIN	product dose omission issue	SLC5A2_19
MCH_Mean_INT	mean corpuscular hemoglobin	SLC5A2	CHEMBL1770248	ERTUGLIFLOZIN	blood glucose abnormal	SLC5A2_2
MCH_Mean_INT	mean corpuscular hemoglobin	SLC5A2	CHEMBL2103802	DAPAGLIFLOZIN PROPANEDIOL	glucose urine present	SLC5A2_2
MCH_Mean_INT	mean corpuscular hemoglobin	SLC5A2	CHEMBL4594217	CANAGLIFLOZIN	condition aggravated	SLC5A2_20
MCH_Mean_INT	mean corpuscular hemoglobin	SLC5A2	CHEMBL4594217	CANAGLIFLOZIN	osteomyelitis	SLC5A2_21
MCH_Mean_INT	mean corpuscular hemoglobin	SLC5A2	CHEMBL429910	DAPAGLIFLOZIN	fungal infection	SLC5A2_22
MCH_Mean_INT	mean corpuscular hemoglobin	SLC5A2	CHEMBL2103802	DAPAGLIFLOZIN PROPANEDIOL	fungal infection	SLC5A2_22
MCH_Mean_INT	mean corpuscular hemoglobin	SLC5A2	CHEMBL2107830	EMPAGLIFLOZIN	fungal infection	SLC5A2_22
MCH_Mean_INT	mean corpuscular hemoglobin	SLC5A2	CHEMBL4594217	CANAGLIFLOZIN	fungal infection	SLC5A2_22
MCH_Mean_INT	mean corpuscular hemoglobin	SLC5A2	CHEMBL429910	DAPAGLIFLOZIN	fatigue	SLC5A2_23
MCH_Mean_INT	mean corpuscular hemoglobin	SLC5A2	CHEMBL2107830	EMPAGLIFLOZIN	fatigue	SLC5A2_23
MCH_Mean_INT	mean corpuscular hemoglobin	SLC5A2	CHEMBL4594217	CANAGLIFLOZIN	fatigue	SLC5A2_23
MCH_Mean_INT	mean corpuscular hemoglobin	SLC5A2	CHEMBL429910	DAPAGLIFLOZIN	pollakiuria	SLC5A2_24
MCH_Mean_INT	mean corpuscular hemoglobin	SLC5A2	CHEMBL2103802	DAPAGLIFLOZIN PROPANEDIOL	pollakiuria	SLC5A2_24
MCH_Mean_INT	mean corpuscular hemoglobin	SLC5A2	CHEMBL2107830	EMPAGLIFLOZIN	pollakiuria	SLC5A2_24
MCH_Mean_INT	mean corpuscular hemoglobin	SLC5A2	CHEMBL4594217	CANAGLIFLOZIN	pollakiuria	SLC5A2_24
MCH_Mean_INT	mean corpuscular hemoglobin	SLC5A2	CHEMBL429910	DAPAGLIFLOZIN	phimosis	SLC5A2_25
MCH_Mean_INT	mean corpuscular hemoglobin	SLC5A2	CHEMBL2103802	DAPAGLIFLOZIN PROPANEDIOL	temperature perception test abnormal	SLC5A2_26
MCH_Mean_INT	mean corpuscular hemoglobin	SLC5A2	CHEMBL4594217	CANAGLIFLOZIN	anaemia	SLC5A2_27
MCH_Mean_INT	mean corpuscular hemoglobin	SLC5A2	CHEMBL429910	DAPAGLIFLOZIN	injection site pain	SLC5A2_28
MCH_Mean_INT	mean corpuscular hemoglobin	SLC5A2	CHEMBL2107830	EMPAGLIFLOZIN	injection site pain	SLC5A2_28
MCH_Mean_INT	mean corpuscular hemoglobin	SLC5A2	CHEMBL2107830	EMPAGLIFLOZIN	drug hypersensitivity	SLC5A2_29
MCH_Mean_INT	mean corpuscular hemoglobin	SLC5A2	CHEMBL429910	DAPAGLIFLOZIN	blood glucose increased	SLC5A2_3
MCH_Mean_INT	mean corpuscular hemoglobin	SLC5A2	CHEMBL429910	DAPAGLIFLOZIN	glycosylated haemoglobin increased	SLC5A2_3
MCH_Mean_INT	mean corpuscular hemoglobin	SLC5A2	CHEMBL429910	DAPAGLIFLOZIN	hyperglycaemia	SLC5A2_3
MCH_Mean_INT	mean corpuscular hemoglobin	SLC5A2	CHEMBL2103802	DAPAGLIFLOZIN PROPANEDIOL	blood glucose increased	SLC5A2_3
MCH_Mean_INT	mean corpuscular hemoglobin	SLC5A2	CHEMBL2103802	DAPAGLIFLOZIN PROPANEDIOL	glycosylated haemoglobin increased	SLC5A2_3
MCH_Mean_INT	mean corpuscular hemoglobin	SLC5A2	CHEMBL2103802	DAPAGLIFLOZIN PROPANEDIOL	hyperglycaemia	SLC5A2_3
MCH_Mean_INT	mean corpuscular hemoglobin	SLC5A2	CHEMBL2107830	EMPAGLIFLOZIN	blood glucose increased	SLC5A2_3
MCH_Mean_INT	mean corpuscular hemoglobin	SLC5A2	CHEMBL2107830	EMPAGLIFLOZIN	glycosylated haemoglobin increased	SLC5A2_3
MCH_Mean_INT	mean corpuscular hemoglobin	SLC5A2	CHEMBL4594217	CANAGLIFLOZIN	blood glucose increased	SLC5A2_3
MCH_Mean_INT	mean corpuscular hemoglobin	SLC5A2	CHEMBL4594217	CANAGLIFLOZIN	glycosylated haemoglobin increased	SLC5A2_3
MCH_Mean_INT	mean corpuscular hemoglobin	SLC5A2	CHEMBL3039507	SOTAGLIFLOZIN	hypoglycaemia	SLC5A2_30
MCH_Mean_INT	mean corpuscular hemoglobin	SLC5A2	CHEMBL429910	DAPAGLIFLOZIN	balanoposthitis	SLC5A2_31
MCH_Mean_INT	mean corpuscular hemoglobin	SLC5A2	CHEMBL2107830	EMPAGLIFLOZIN	balanoposthitis	SLC5A2_31
MCH_Mean_INT	mean corpuscular hemoglobin	SLC5A2	CHEMBL4594217	CANAGLIFLOZIN	balanoposthitis	SLC5A2_31
MCH_Mean_INT	mean corpuscular hemoglobin	SLC5A2	CHEMBL2103802	DAPAGLIFLOZIN PROPANEDIOL	congenital hydrocephalus	SLC5A2_32
MCH_Mean_INT	mean corpuscular hemoglobin	SLC5A2	CHEMBL429910	DAPAGLIFLOZIN	diabetes mellitus inadequate control	SLC5A2_33
MCH_Mean_INT	mean corpuscular hemoglobin	SLC5A2	CHEMBL2103802	DAPAGLIFLOZIN PROPANEDIOL	diabetes mellitus inadequate control	SLC5A2_33
MCH_Mean_INT	mean corpuscular hemoglobin	SLC5A2	CHEMBL429910	DAPAGLIFLOZIN	fournier's gangrene	SLC5A2_4
MCH_Mean_INT	mean corpuscular hemoglobin	SLC5A2	CHEMBL429910	DAPAGLIFLOZIN	necrotising fasciitis	SLC5A2_4
MCH_Mean_INT	mean corpuscular hemoglobin	SLC5A2	CHEMBL1770248	ERTUGLIFLOZIN	fournier's gangrene	SLC5A2_4
MCH_Mean_INT	mean corpuscular hemoglobin	SLC5A2	CHEMBL2103802	DAPAGLIFLOZIN PROPANEDIOL	fournier's gangrene	SLC5A2_4
MCH_Mean_INT	mean corpuscular hemoglobin	SLC5A2	CHEMBL2103802	DAPAGLIFLOZIN PROPANEDIOL	necrotising fasciitis	SLC5A2_4
MCH_Mean_INT	mean corpuscular hemoglobin	SLC5A2	CHEMBL2107830	EMPAGLIFLOZIN	fournier's gangrene	SLC5A2_4
MCH_Mean_INT	mean corpuscular hemoglobin	SLC5A2	CHEMBL2107830	EMPAGLIFLOZIN	necrotising fasciitis	SLC5A2_4
MCH_Mean_INT	mean corpuscular hemoglobin	SLC5A2	CHEMBL4594217	CANAGLIFLOZIN	fournier's gangrene	SLC5A2_4
MCH_Mean_INT	mean corpuscular hemoglobin	SLC5A2	CHEMBL4594217	CANAGLIFLOZIN	gangrene	SLC5A2_4
MCH_Mean_INT	mean corpuscular hemoglobin	SLC5A2	CHEMBL429910	DAPAGLIFLOZIN	urinary tract infection	SLC5A2_5
MCH_Mean_INT	mean corpuscular hemoglobin	SLC5A2	CHEMBL429910	DAPAGLIFLOZIN	urosepsis	SLC5A2_5
MCH_Mean_INT	mean corpuscular hemoglobin	SLC5A2	CHEMBL2103802	DAPAGLIFLOZIN PROPANEDIOL	urinary tract infection	SLC5A2_5
MCH_Mean_INT	mean corpuscular hemoglobin	SLC5A2	CHEMBL2103802	DAPAGLIFLOZIN PROPANEDIOL	urosepsis	SLC5A2_5
MCH_Mean_INT	mean corpuscular hemoglobin	SLC5A2	CHEMBL2107830	EMPAGLIFLOZIN	urinary tract infection	SLC5A2_5
MCH_Mean_INT	mean corpuscular hemoglobin	SLC5A2	CHEMBL2107830	EMPAGLIFLOZIN	urosepsis	SLC5A2_5
MCH_Mean_INT	mean corpuscular hemoglobin	SLC5A2	CHEMBL4594217	CANAGLIFLOZIN	urinary tract infection	SLC5A2_5
MCH_Mean_INT	mean corpuscular hemoglobin	SLC5A2	CHEMBL429910	DAPAGLIFLOZIN	lactic acidosis	SLC5A2_6
MCH_Mean_INT	mean corpuscular hemoglobin	SLC5A2	CHEMBL429910	DAPAGLIFLOZIN	metabolic acidosis	SLC5A2_6
MCH_Mean_INT	mean corpuscular hemoglobin	SLC5A2	CHEMBL2103802	DAPAGLIFLOZIN PROPANEDIOL	lactic acidosis	SLC5A2_6
MCH_Mean_INT	mean corpuscular hemoglobin	SLC5A2	CHEMBL2103802	DAPAGLIFLOZIN PROPANEDIOL	metabolic acidosis	SLC5A2_6
MCH_Mean_INT	mean corpuscular hemoglobin	SLC5A2	CHEMBL2107830	EMPAGLIFLOZIN	metabolic acidosis	SLC5A2_6
MCH_Mean_INT	mean corpuscular hemoglobin	SLC5A2	CHEMBL4594217	CANAGLIFLOZIN	metabolic acidosis	SLC5A2_6
MCH_Mean_INT	mean corpuscular hemoglobin	SLC5A2	CHEMBL4594217	CANAGLIFLOZIN	diabetic foot	SLC5A2_7
MCH_Mean_INT	mean corpuscular hemoglobin	SLC5A2	CHEMBL4594217	CANAGLIFLOZIN	diabetic foot infection	SLC5A2_7
MCH_Mean_INT	mean corpuscular hemoglobin	SLC5A2	CHEMBL4594217	CANAGLIFLOZIN	dyspnoea	SLC5A2_8
MCH_Mean_INT	mean corpuscular hemoglobin	SLC5A2	CHEMBL4594217	CANAGLIFLOZIN	pancreatitis	SLC5A2_9
MCH_Mean_INT	mean corpuscular hemoglobin	TYMP	CHEMBL65375	TIPIRACIL HYDROCHLORIDE	blood count abnormal	TYMP_0
MCH_Mean_INT	mean corpuscular hemoglobin	TYMP	CHEMBL65375	TIPIRACIL HYDROCHLORIDE	red blood cell count decreased	TYMP_0
MCH_Mean_INT	mean corpuscular hemoglobin	TYMP	CHEMBL65375	TIPIRACIL HYDROCHLORIDE	white blood cell count decreased	TYMP_0
MCH_Mean_INT	mean corpuscular hemoglobin	TYMP	CHEMBL65375	TIPIRACIL HYDROCHLORIDE	cytopenia	TYMP_1
MCH_Mean_INT	mean corpuscular hemoglobin	TYMP	CHEMBL65375	TIPIRACIL HYDROCHLORIDE	neutropenia	TYMP_1
MCH_Mean_INT	mean corpuscular hemoglobin	TYMP	CHEMBL65375	TIPIRACIL HYDROCHLORIDE	constipation	TYMP_10
MCH_Mean_INT	mean corpuscular hemoglobin	TYMP	CHEMBL65375	TIPIRACIL HYDROCHLORIDE	diarrhoea	TYMP_10
MCH_Mean_INT	mean corpuscular hemoglobin	TYMP	CHEMBL65375	TIPIRACIL HYDROCHLORIDE	blood alkaline phosphatase abnormal	TYMP_11
MCH_Mean_INT	mean corpuscular hemoglobin	TYMP	CHEMBL65375	TIPIRACIL HYDROCHLORIDE	anaemia	TYMP_12
MCH_Mean_INT	mean corpuscular hemoglobin	TYMP	CHEMBL65375	TIPIRACIL HYDROCHLORIDE	carcinoembryonic antigen increased	TYMP_13
MCH_Mean_INT	mean corpuscular hemoglobin	TYMP	CHEMBL65375	TIPIRACIL HYDROCHLORIDE	decreased appetite	TYMP_14
MCH_Mean_INT	mean corpuscular hemoglobin	TYMP	CHEMBL65375	TIPIRACIL HYDROCHLORIDE	hospitalisation	TYMP_15
MCH_Mean_INT	mean corpuscular hemoglobin	TYMP	CHEMBL65375	TIPIRACIL HYDROCHLORIDE	abdominal pain	TYMP_2
MCH_Mean_INT	mean corpuscular hemoglobin	TYMP	CHEMBL65375	TIPIRACIL HYDROCHLORIDE	abdominal pain upper	TYMP_2
MCH_Mean_INT	mean corpuscular hemoglobin	TYMP	CHEMBL65375	TIPIRACIL HYDROCHLORIDE	nausea	TYMP_3
MCH_Mean_INT	mean corpuscular hemoglobin	TYMP	CHEMBL65375	TIPIRACIL HYDROCHLORIDE	vomiting	TYMP_3
MCH_Mean_INT	mean corpuscular hemoglobin	TYMP	CHEMBL65375	TIPIRACIL HYDROCHLORIDE	fatigue	TYMP_4
MCH_Mean_INT	mean corpuscular hemoglobin	TYMP	CHEMBL65375	TIPIRACIL HYDROCHLORIDE	asthenia	TYMP_4
MCH_Mean_INT	mean corpuscular hemoglobin	TYMP	CHEMBL65375	TIPIRACIL HYDROCHLORIDE	dysgeusia	TYMP_5
MCH_Mean_INT	mean corpuscular hemoglobin	TYMP	CHEMBL65375	TIPIRACIL HYDROCHLORIDE	intestinal obstruction	TYMP_6
MCH_Mean_INT	mean corpuscular hemoglobin	TYMP	CHEMBL65375	TIPIRACIL HYDROCHLORIDE	disease progression	TYMP_7
MCH_Mean_INT	mean corpuscular hemoglobin	TYMP	CHEMBL65375	TIPIRACIL HYDROCHLORIDE	malignant neoplasm progression	TYMP_7
MCH_Mean_INT	mean corpuscular hemoglobin	TYMP	CHEMBL65375	TIPIRACIL HYDROCHLORIDE	alopecia	TYMP_8
MCH_Mean_INT	mean corpuscular hemoglobin	TYMP	CHEMBL65375	TIPIRACIL HYDROCHLORIDE	stoma site haemorrhage	TYMP_9
MCH_Min	mean corpuscular hemoglobin	ALOX5	CHEMBL421	SULFASALAZINE	interstitial lung disease	ALOX5_0
MCH_Min	mean corpuscular hemoglobin	ALOX5	CHEMBL421	SULFASALAZINE	pulmonary fibrosis	ALOX5_0
MCH_Min	mean corpuscular hemoglobin	ALOX5	CHEMBL704	MESALAMINE	bronchiectasis	ALOX5_0
MCH_Min	mean corpuscular hemoglobin	ALOX5	CHEMBL704	MESALAMINE	diarrhoea	ALOX5_1
MCH_Min	mean corpuscular hemoglobin	ALOX5	CHEMBL704	MESALAMINE	diarrhoea haemorrhagic	ALOX5_1
MCH_Min	mean corpuscular hemoglobin	ALOX5	CHEMBL1201013	OLSALAZINE SODIUM	diarrhoea neonatal	ALOX5_1
MCH_Min	mean corpuscular hemoglobin	ALOX5	CHEMBL421	SULFASALAZINE	anti-cyclic citrullinated peptide antibody positive	ALOX5_10
MCH_Min	mean corpuscular hemoglobin	ALOX5	CHEMBL421	SULFASALAZINE	human antichimeric antibody positive	ALOX5_10
MCH_Min	mean corpuscular hemoglobin	ALOX5	CHEMBL421	SULFASALAZINE	adrenal insufficiency	ALOX5_100
MCH_Min	mean corpuscular hemoglobin	ALOX5	CHEMBL421	SULFASALAZINE	impaired work ability	ALOX5_101
MCH_Min	mean corpuscular hemoglobin	ALOX5	CHEMBL421	SULFASALAZINE	non-hodgkin's lymphoma	ALOX5_102
MCH_Min	mean corpuscular hemoglobin	ALOX5	CHEMBL421	SULFASALAZINE	hypercalcaemia	ALOX5_103
MCH_Min	mean corpuscular hemoglobin	ALOX5	CHEMBL421	SULFASALAZINE	nail disorder	ALOX5_104
MCH_Min	mean corpuscular hemoglobin	ALOX5	CHEMBL421	SULFASALAZINE	alopecia	ALOX5_105
MCH_Min	mean corpuscular hemoglobin	ALOX5	CHEMBL421	SULFASALAZINE	osteopenia	ALOX5_106
MCH_Min	mean corpuscular hemoglobin	ALOX5	CHEMBL421	SULFASALAZINE	osteoporosis	ALOX5_106
MCH_Min	mean corpuscular hemoglobin	ALOX5	CHEMBL421	SULFASALAZINE	condition aggravated	ALOX5_107
MCH_Min	mean corpuscular hemoglobin	ALOX5	CHEMBL704	MESALAMINE	condition aggravated	ALOX5_107
MCH_Min	mean corpuscular hemoglobin	ALOX5	CHEMBL93	ZILEUTON	bacteria urine	ALOX5_108
MCH_Min	mean corpuscular hemoglobin	ALOX5	CHEMBL421	SULFASALAZINE	basal cell carcinoma	ALOX5_109
MCH_Min	mean corpuscular hemoglobin	ALOX5	CHEMBL421	SULFASALAZINE	arthralgia	ALOX5_11
MCH_Min	mean corpuscular hemoglobin	ALOX5	CHEMBL421	SULFASALAZINE	arthritis	ALOX5_11
MCH_Min	mean corpuscular hemoglobin	ALOX5	CHEMBL421	SULFASALAZINE	arthropathy	ALOX5_11
MCH_Min	mean corpuscular hemoglobin	ALOX5	CHEMBL421	SULFASALAZINE	fibromyalgia	ALOX5_11
MCH_Min	mean corpuscular hemoglobin	ALOX5	CHEMBL421	SULFASALAZINE	musculoskeletal disorder	ALOX5_11
MCH_Min	mean corpuscular hemoglobin	ALOX5	CHEMBL421	SULFASALAZINE	musculoskeletal pain	ALOX5_11
MCH_Min	mean corpuscular hemoglobin	ALOX5	CHEMBL421	SULFASALAZINE	osteoarthritis	ALOX5_11
MCH_Min	mean corpuscular hemoglobin	ALOX5	CHEMBL421	SULFASALAZINE	muscle injury	ALOX5_110
MCH_Min	mean corpuscular hemoglobin	ALOX5	CHEMBL421	SULFASALAZINE	blood parathyroid hormone decreased	ALOX5_111
MCH_Min	mean corpuscular hemoglobin	ALOX5	CHEMBL421	SULFASALAZINE	ill-defined disorder	ALOX5_112
MCH_Min	mean corpuscular hemoglobin	ALOX5	CHEMBL421	SULFASALAZINE	back injury	ALOX5_113
MCH_Min	mean corpuscular hemoglobin	ALOX5	CHEMBL421	SULFASALAZINE	enthesopathy	ALOX5_114
MCH_Min	mean corpuscular hemoglobin	ALOX5	CHEMBL421	SULFASALAZINE	loss of personal independence in daily activities	ALOX5_115
MCH_Min	mean corpuscular hemoglobin	ALOX5	CHEMBL421	SULFASALAZINE	drug tolerance decreased	ALOX5_116
MCH_Min	mean corpuscular hemoglobin	ALOX5	CHEMBL421	SULFASALAZINE	drug rash with eosinophilia and systemic symptoms	ALOX5_117
MCH_Min	mean corpuscular hemoglobin	ALOX5	CHEMBL421	SULFASALAZINE	body height below normal	ALOX5_118
MCH_Min	mean corpuscular hemoglobin	ALOX5	CHEMBL421	SULFASALAZINE	neoplasm malignant	ALOX5_119
MCH_Min	mean corpuscular hemoglobin	ALOX5	CHEMBL421	SULFASALAZINE	disability	ALOX5_12
MCH_Min	mean corpuscular hemoglobin	ALOX5	CHEMBL421	SULFASALAZINE	general physical health deterioration	ALOX5_12
MCH_Min	mean corpuscular hemoglobin	ALOX5	CHEMBL421	SULFASALAZINE	physical disability	ALOX5_12
MCH_Min	mean corpuscular hemoglobin	ALOX5	CHEMBL704	MESALAMINE	impaired quality of life	ALOX5_12
MCH_Min	mean corpuscular hemoglobin	ALOX5	CHEMBL421	SULFASALAZINE	neck deformity	ALOX5_120
MCH_Min	mean corpuscular hemoglobin	ALOX5	CHEMBL421	SULFASALAZINE	blood iron abnormal	ALOX5_121
MCH_Min	mean corpuscular hemoglobin	ALOX5	CHEMBL421	SULFASALAZINE	contusion	ALOX5_122
MCH_Min	mean corpuscular hemoglobin	ALOX5	CHEMBL421	SULFASALAZINE	hypertension	ALOX5_123
MCH_Min	mean corpuscular hemoglobin	ALOX5	CHEMBL421	SULFASALAZINE	blister	ALOX5_124
MCH_Min	mean corpuscular hemoglobin	ALOX5	CHEMBL421	SULFASALAZINE	skin necrosis	ALOX5_125
MCH_Min	mean corpuscular hemoglobin	ALOX5	CHEMBL421	SULFASALAZINE	diverticulitis	ALOX5_126
MCH_Min	mean corpuscular hemoglobin	ALOX5	CHEMBL421	SULFASALAZINE	ovarian cyst	ALOX5_127
MCH_Min	mean corpuscular hemoglobin	ALOX5	CHEMBL421	SULFASALAZINE	nasopharyngitis	ALOX5_13
MCH_Min	mean corpuscular hemoglobin	ALOX5	CHEMBL421	SULFASALAZINE	sinusitis	ALOX5_13
MCH_Min	mean corpuscular hemoglobin	ALOX5	CHEMBL421	SULFASALAZINE	therapeutic product effect decreased	ALOX5_14
MCH_Min	mean corpuscular hemoglobin	ALOX5	CHEMBL421	SULFASALAZINE	therapeutic product effect incomplete	ALOX5_14
MCH_Min	mean corpuscular hemoglobin	ALOX5	CHEMBL421	SULFASALAZINE	therapeutic response decreased	ALOX5_14
MCH_Min	mean corpuscular hemoglobin	ALOX5	CHEMBL421	SULFASALAZINE	therapy non-responder	ALOX5_14
MCH_Min	mean corpuscular hemoglobin	ALOX5	CHEMBL421	SULFASALAZINE	treatment failure	ALOX5_14
MCH_Min	mean corpuscular hemoglobin	ALOX5	CHEMBL704	MESALAMINE	therapeutic product effect decreased	ALOX5_14
MCH_Min	mean corpuscular hemoglobin	ALOX5	CHEMBL704	MESALAMINE	haematochezia	ALOX5_15
MCH_Min	mean corpuscular hemoglobin	ALOX5	CHEMBL704	MESALAMINE	rectal haemorrhage	ALOX5_15
MCH_Min	mean corpuscular hemoglobin	ALOX5	CHEMBL704	MESALAMINE	weight decreased	ALOX5_16
MCH_Min	mean corpuscular hemoglobin	ALOX5	CHEMBL1201013	OLSALAZINE SODIUM	poor weight gain neonatal	ALOX5_16
MCH_Min	mean corpuscular hemoglobin	ALOX5	CHEMBL421	SULFASALAZINE	alanine aminotransferase abnormal	ALOX5_17
MCH_Min	mean corpuscular hemoglobin	ALOX5	CHEMBL421	SULFASALAZINE	alanine aminotransferase increased	ALOX5_17
MCH_Min	mean corpuscular hemoglobin	ALOX5	CHEMBL421	SULFASALAZINE	hepatic enzyme increased	ALOX5_17
MCH_Min	mean corpuscular hemoglobin	ALOX5	CHEMBL421	SULFASALAZINE	liver function test increased	ALOX5_17
MCH_Min	mean corpuscular hemoglobin	ALOX5	CHEMBL93	ZILEUTON	alanine aminotransferase increased	ALOX5_17
MCH_Min	mean corpuscular hemoglobin	ALOX5	CHEMBL93	ZILEUTON	aspartate aminotransferase increased	ALOX5_17
MCH_Min	mean corpuscular hemoglobin	ALOX5	CHEMBL93	ZILEUTON	hepatic enzyme increased	ALOX5_17
MCH_Min	mean corpuscular hemoglobin	ALOX5	CHEMBL421	SULFASALAZINE	rheumatoid factor negative	ALOX5_18
MCH_Min	mean corpuscular hemoglobin	ALOX5	CHEMBL421	SULFASALAZINE	rheumatoid factor positive	ALOX5_18
MCH_Min	mean corpuscular hemoglobin	ALOX5	CHEMBL421	SULFASALAZINE	acne	ALOX5_19
MCH_Min	mean corpuscular hemoglobin	ALOX5	CHEMBL421	SULFASALAZINE	folliculitis	ALOX5_19
MCH_Min	mean corpuscular hemoglobin	ALOX5	CHEMBL421	SULFASALAZINE	discomfort	ALOX5_2
MCH_Min	mean corpuscular hemoglobin	ALOX5	CHEMBL421	SULFASALAZINE	fatigue	ALOX5_2
MCH_Min	mean corpuscular hemoglobin	ALOX5	CHEMBL421	SULFASALAZINE	tenderness	ALOX5_2
MCH_Min	mean corpuscular hemoglobin	ALOX5	CHEMBL421	SULFASALAZINE	malaise	ALOX5_2
MCH_Min	mean corpuscular hemoglobin	ALOX5	CHEMBL421	SULFASALAZINE	pain	ALOX5_2
MCH_Min	mean corpuscular hemoglobin	ALOX5	CHEMBL1200760	BALSALAZIDE DISODIUM	nephropathy toxic	ALOX5_20
MCH_Min	mean corpuscular hemoglobin	ALOX5	CHEMBL421	SULFASALAZINE	deformity	ALOX5_21
MCH_Min	mean corpuscular hemoglobin	ALOX5	CHEMBL421	SULFASALAZINE	foot deformity	ALOX5_21
MCH_Min	mean corpuscular hemoglobin	ALOX5	CHEMBL421	SULFASALAZINE	hand deformity	ALOX5_21
MCH_Min	mean corpuscular hemoglobin	ALOX5	CHEMBL421	SULFASALAZINE	musculoskeletal deformity	ALOX5_21
MCH_Min	mean corpuscular hemoglobin	ALOX5	CHEMBL421	SULFASALAZINE	juvenile idiopathic arthritis	ALOX5_22
MCH_Min	mean corpuscular hemoglobin	ALOX5	CHEMBL421	SULFASALAZINE	polyarthritis	ALOX5_22
MCH_Min	mean corpuscular hemoglobin	ALOX5	CHEMBL421	SULFASALAZINE	rheumatic fever	ALOX5_22
MCH_Min	mean corpuscular hemoglobin	ALOX5	CHEMBL421	SULFASALAZINE	rheumatoid arthritis	ALOX5_22
MCH_Min	mean corpuscular hemoglobin	ALOX5	CHEMBL421	SULFASALAZINE	seronegative arthritis	ALOX5_22
MCH_Min	mean corpuscular hemoglobin	ALOX5	CHEMBL421	SULFASALAZINE	bone erosion	ALOX5_23
MCH_Min	mean corpuscular hemoglobin	ALOX5	CHEMBL421	SULFASALAZINE	exostosis	ALOX5_23
MCH_Min	mean corpuscular hemoglobin	ALOX5	CHEMBL704	MESALAMINE	tubulointerstitial nephritis	ALOX5_24
MCH_Min	mean corpuscular hemoglobin	ALOX5	CHEMBL421	SULFASALAZINE	hip arthroplasty	ALOX5_25
MCH_Min	mean corpuscular hemoglobin	ALOX5	CHEMBL421	SULFASALAZINE	knee arthroplasty	ALOX5_25
MCH_Min	mean corpuscular hemoglobin	ALOX5	CHEMBL421	SULFASALAZINE	abdominal discomfort	ALOX5_26
MCH_Min	mean corpuscular hemoglobin	ALOX5	CHEMBL421	SULFASALAZINE	epigastric discomfort	ALOX5_26
MCH_Min	mean corpuscular hemoglobin	ALOX5	CHEMBL704	MESALAMINE	abdominal pain	ALOX5_26
MCH_Min	mean corpuscular hemoglobin	ALOX5	CHEMBL1200760	BALSALAZIDE DISODIUM	abdominal pain	ALOX5_26
MCH_Min	mean corpuscular hemoglobin	ALOX5	CHEMBL1200760	BALSALAZIDE DISODIUM	enteric duplication	ALOX5_27
MCH_Min	mean corpuscular hemoglobin	ALOX5	CHEMBL704	MESALAMINE	night sweats	ALOX5_28
MCH_Min	mean corpuscular hemoglobin	ALOX5	CHEMBL704	MESALAMINE	mucous stools	ALOX5_29
MCH_Min	mean corpuscular hemoglobin	ALOX5	CHEMBL421	SULFASALAZINE	gait disturbance	ALOX5_3
MCH_Min	mean corpuscular hemoglobin	ALOX5	CHEMBL421	SULFASALAZINE	gait inability	ALOX5_3
MCH_Min	mean corpuscular hemoglobin	ALOX5	CHEMBL421	SULFASALAZINE	joint range of motion decreased	ALOX5_3
MCH_Min	mean corpuscular hemoglobin	ALOX5	CHEMBL421	SULFASALAZINE	mobility decreased	ALOX5_3
MCH_Min	mean corpuscular hemoglobin	ALOX5	CHEMBL421	SULFASALAZINE	infection	ALOX5_30
MCH_Min	mean corpuscular hemoglobin	ALOX5	CHEMBL421	SULFASALAZINE	inflammation	ALOX5_30
MCH_Min	mean corpuscular hemoglobin	ALOX5	CHEMBL421	SULFASALAZINE	injury	ALOX5_31
MCH_Min	mean corpuscular hemoglobin	ALOX5	CHEMBL421	SULFASALAZINE	wound	ALOX5_31
MCH_Min	mean corpuscular hemoglobin	ALOX5	CHEMBL704	MESALAMINE	macular degeneration	ALOX5_32
MCH_Min	mean corpuscular hemoglobin	ALOX5	CHEMBL1200760	BALSALAZIDE DISODIUM	idiopathic thrombocytopenic purpura	ALOX5_33
MCH_Min	mean corpuscular hemoglobin	ALOX5	CHEMBL1562610	MECLOFENAMATE SODIUM	intestinal diaphragm disease	ALOX5_34
MCH_Min	mean corpuscular hemoglobin	ALOX5	CHEMBL421	SULFASALAZINE	c-reactive protein abnormal	ALOX5_35
MCH_Min	mean corpuscular hemoglobin	ALOX5	CHEMBL421	SULFASALAZINE	c-reactive protein increased	ALOX5_35
MCH_Min	mean corpuscular hemoglobin	ALOX5	CHEMBL704	MESALAMINE	c-reactive protein decreased	ALOX5_35
MCH_Min	mean corpuscular hemoglobin	ALOX5	CHEMBL421	SULFASALAZINE	drug hypersensitivity	ALOX5_36
MCH_Min	mean corpuscular hemoglobin	ALOX5	CHEMBL421	SULFASALAZINE	drug intolerance	ALOX5_36
MCH_Min	mean corpuscular hemoglobin	ALOX5	CHEMBL421	SULFASALAZINE	hypersensitivity	ALOX5_36
MCH_Min	mean corpuscular hemoglobin	ALOX5	CHEMBL704	MESALAMINE	drug hypersensitivity	ALOX5_36
MCH_Min	mean corpuscular hemoglobin	ALOX5	CHEMBL704	MESALAMINE	drug intolerance	ALOX5_36
MCH_Min	mean corpuscular hemoglobin	ALOX5	CHEMBL1200760	BALSALAZIDE DISODIUM	drug exposure via breast milk	ALOX5_37
MCH_Min	mean corpuscular hemoglobin	ALOX5	CHEMBL421	SULFASALAZINE	skin ulcer	ALOX5_38
MCH_Min	mean corpuscular hemoglobin	ALOX5	CHEMBL421	SULFASALAZINE	ulcer	ALOX5_38
MCH_Min	mean corpuscular hemoglobin	ALOX5	CHEMBL421	SULFASALAZINE	lower respiratory tract infection	ALOX5_39
MCH_Min	mean corpuscular hemoglobin	ALOX5	CHEMBL421	SULFASALAZINE	pneumonia	ALOX5_39
MCH_Min	mean corpuscular hemoglobin	ALOX5	CHEMBL421	SULFASALAZINE	pericarditis	ALOX5_4
MCH_Min	mean corpuscular hemoglobin	ALOX5	CHEMBL704	MESALAMINE	myocarditis	ALOX5_4
MCH_Min	mean corpuscular hemoglobin	ALOX5	CHEMBL704	MESALAMINE	pericarditis	ALOX5_4
MCH_Min	mean corpuscular hemoglobin	ALOX5	CHEMBL1200760	BALSALAZIDE DISODIUM	myocarditis	ALOX5_4
MCH_Min	mean corpuscular hemoglobin	ALOX5	CHEMBL421	SULFASALAZINE	pleural fibrosis	ALOX5_40
MCH_Min	mean corpuscular hemoglobin	ALOX5	CHEMBL421	SULFASALAZINE	pleural thickening	ALOX5_40
MCH_Min	mean corpuscular hemoglobin	ALOX5	CHEMBL1200760	BALSALAZIDE DISODIUM	pleural effusion	ALOX5_40
MCH_Min	mean corpuscular hemoglobin	ALOX5	CHEMBL93	ZILEUTON	laryngospasm	ALOX5_41
MCH_Min	mean corpuscular hemoglobin	ALOX5	CHEMBL421	SULFASALAZINE	x-ray abnormal	ALOX5_42
MCH_Min	mean corpuscular hemoglobin	ALOX5	CHEMBL421	SULFASALAZINE	stress	ALOX5_43
MCH_Min	mean corpuscular hemoglobin	ALOX5	CHEMBL421	SULFASALAZINE	synovitis	ALOX5_44
MCH_Min	mean corpuscular hemoglobin	ALOX5	CHEMBL421	SULFASALAZINE	tenosynovitis	ALOX5_44
MCH_Min	mean corpuscular hemoglobin	ALOX5	CHEMBL421	SULFASALAZINE	nodule	ALOX5_45
MCH_Min	mean corpuscular hemoglobin	ALOX5	CHEMBL421	SULFASALAZINE	rheumatoid nodule	ALOX5_45
MCH_Min	mean corpuscular hemoglobin	ALOX5	CHEMBL704	MESALAMINE	vitamin d deficiency	ALOX5_46
MCH_Min	mean corpuscular hemoglobin	ALOX5	CHEMBL704	MESALAMINE	frequent bowel movements	ALOX5_47
MCH_Min	mean corpuscular hemoglobin	ALOX5	CHEMBL421	SULFASALAZINE	nausea	ALOX5_48
MCH_Min	mean corpuscular hemoglobin	ALOX5	CHEMBL421	SULFASALAZINE	vomiting	ALOX5_48
MCH_Min	mean corpuscular hemoglobin	ALOX5	CHEMBL93	ZILEUTON	mastocytosis	ALOX5_49
MCH_Min	mean corpuscular hemoglobin	ALOX5	CHEMBL421	SULFASALAZINE	deafness neurosensory	ALOX5_5
MCH_Min	mean corpuscular hemoglobin	ALOX5	CHEMBL421	SULFASALAZINE	presbyacusis	ALOX5_5
MCH_Min	mean corpuscular hemoglobin	ALOX5	CHEMBL704	MESALAMINE	pyrexia	ALOX5_50
MCH_Min	mean corpuscular hemoglobin	ALOX5	CHEMBL421	SULFASALAZINE	wheelchair user	ALOX5_51
MCH_Min	mean corpuscular hemoglobin	ALOX5	CHEMBL421	SULFASALAZINE	red blood cell sedimentation rate	ALOX5_52
MCH_Min	mean corpuscular hemoglobin	ALOX5	CHEMBL421	SULFASALAZINE	red blood cell sedimentation rate abnormal	ALOX5_52
MCH_Min	mean corpuscular hemoglobin	ALOX5	CHEMBL421	SULFASALAZINE	red blood cell sedimentation rate increased	ALOX5_52
MCH_Min	mean corpuscular hemoglobin	ALOX5	CHEMBL1200760	BALSALAZIDE DISODIUM	red blood cell sedimentation rate increased	ALOX5_52
MCH_Min	mean corpuscular hemoglobin	ALOX5	CHEMBL1200760	BALSALAZIDE DISODIUM	chest pain	ALOX5_53
MCH_Min	mean corpuscular hemoglobin	ALOX5	CHEMBL421	SULFASALAZINE	pain in extremity	ALOX5_54
MCH_Min	mean corpuscular hemoglobin	ALOX5	CHEMBL421	SULFASALAZINE	stomatitis	ALOX5_55
MCH_Min	mean corpuscular hemoglobin	ALOX5	CHEMBL93	ZILEUTON	lymphatic fistula	ALOX5_56
MCH_Min	mean corpuscular hemoglobin	ALOX5	CHEMBL421	SULFASALAZINE	type 2 diabetes mellitus	ALOX5_57
MCH_Min	mean corpuscular hemoglobin	ALOX5	CHEMBL421	SULFASALAZINE	pemphigus	ALOX5_58
MCH_Min	mean corpuscular hemoglobin	ALOX5	CHEMBL93	ZILEUTON	nasal polypectomy	ALOX5_59
MCH_Min	mean corpuscular hemoglobin	ALOX5	CHEMBL421	SULFASALAZINE	glossodynia	ALOX5_6
MCH_Min	mean corpuscular hemoglobin	ALOX5	CHEMBL1200760	BALSALAZIDE DISODIUM	lip pain	ALOX5_6
MCH_Min	mean corpuscular hemoglobin	ALOX5	CHEMBL421	SULFASALAZINE	lung disorder	ALOX5_60
MCH_Min	mean corpuscular hemoglobin	ALOX5	CHEMBL421	SULFASALAZINE	liver function test abnormal	ALOX5_61
MCH_Min	mean corpuscular hemoglobin	ALOX5	CHEMBL704	MESALAMINE	pancreatitis	ALOX5_62
MCH_Min	mean corpuscular hemoglobin	ALOX5	CHEMBL704	MESALAMINE	pancreatitis acute	ALOX5_62
MCH_Min	mean corpuscular hemoglobin	ALOX5	CHEMBL1200760	BALSALAZIDE DISODIUM	pancreatitis	ALOX5_62
MCH_Min	mean corpuscular hemoglobin	ALOX5	CHEMBL421	SULFASALAZINE	psoriatic arthropathy	ALOX5_63
MCH_Min	mean corpuscular hemoglobin	ALOX5	CHEMBL421	SULFASALAZINE	systemic lupus erythematosus	ALOX5_64
MCH_Min	mean corpuscular hemoglobin	ALOX5	CHEMBL421	SULFASALAZINE	blood magnesium increased	ALOX5_65
MCH_Min	mean corpuscular hemoglobin	ALOX5	CHEMBL421	SULFASALAZINE	septic shock	ALOX5_66
MCH_Min	mean corpuscular hemoglobin	ALOX5	CHEMBL704	MESALAMINE	premature labour	ALOX5_67
MCH_Min	mean corpuscular hemoglobin	ALOX5	CHEMBL704	MESALAMINE	product residue present	ALOX5_68
MCH_Min	mean corpuscular hemoglobin	ALOX5	CHEMBL421	SULFASALAZINE	spinal stenosis	ALOX5_69
MCH_Min	mean corpuscular hemoglobin	ALOX5	CHEMBL421	SULFASALAZINE	joint effusion	ALOX5_7
MCH_Min	mean corpuscular hemoglobin	ALOX5	CHEMBL421	SULFASALAZINE	joint swelling	ALOX5_7
MCH_Min	mean corpuscular hemoglobin	ALOX5	CHEMBL421	SULFASALAZINE	peripheral swelling	ALOX5_7
MCH_Min	mean corpuscular hemoglobin	ALOX5	CHEMBL421	SULFASALAZINE	swelling	ALOX5_7
MCH_Min	mean corpuscular hemoglobin	ALOX5	CHEMBL421	SULFASALAZINE	swollen joint count increased	ALOX5_7
MCH_Min	mean corpuscular hemoglobin	ALOX5	CHEMBL421	SULFASALAZINE	helicobacter infection	ALOX5_70
MCH_Min	mean corpuscular hemoglobin	ALOX5	CHEMBL1200760	BALSALAZIDE DISODIUM	vasculitis	ALOX5_71
MCH_Min	mean corpuscular hemoglobin	ALOX5	CHEMBL421	SULFASALAZINE	transplant dysfunction	ALOX5_72
MCH_Min	mean corpuscular hemoglobin	ALOX5	CHEMBL421	SULFASALAZINE	transplant rejection	ALOX5_72
MCH_Min	mean corpuscular hemoglobin	ALOX5	CHEMBL704	MESALAMINE	traumatic lung injury	ALOX5_73
MCH_Min	mean corpuscular hemoglobin	ALOX5	CHEMBL421	SULFASALAZINE	red cell distribution width decreased	ALOX5_74
MCH_Min	mean corpuscular hemoglobin	ALOX5	CHEMBL421	SULFASALAZINE	joint destruction	ALOX5_75
MCH_Min	mean corpuscular hemoglobin	ALOX5	CHEMBL421	SULFASALAZINE	dry eye	ALOX5_76
MCH_Min	mean corpuscular hemoglobin	ALOX5	CHEMBL421	SULFASALAZINE	grip strength decreased	ALOX5_77
MCH_Min	mean corpuscular hemoglobin	ALOX5	CHEMBL1201013	OLSALAZINE SODIUM	neuropathy peripheral	ALOX5_78
MCH_Min	mean corpuscular hemoglobin	ALOX5	CHEMBL421	SULFASALAZINE	gastric disorder	ALOX5_79
MCH_Min	mean corpuscular hemoglobin	ALOX5	CHEMBL421	SULFASALAZINE	gastrointestinal disorder	ALOX5_79
MCH_Min	mean corpuscular hemoglobin	ALOX5	CHEMBL704	MESALAMINE	gastrointestinal disorder	ALOX5_79
MCH_Min	mean corpuscular hemoglobin	ALOX5	CHEMBL704	MESALAMINE	eosinophilic pneumonia	ALOX5_8
MCH_Min	mean corpuscular hemoglobin	ALOX5	CHEMBL704	MESALAMINE	organising pneumonia	ALOX5_8
MCH_Min	mean corpuscular hemoglobin	ALOX5	CHEMBL1200760	BALSALAZIDE DISODIUM	eosinophilic pneumonia	ALOX5_8
MCH_Min	mean corpuscular hemoglobin	ALOX5	CHEMBL421	SULFASALAZINE	joint stiffness	ALOX5_80
MCH_Min	mean corpuscular hemoglobin	ALOX5	CHEMBL421	SULFASALAZINE	musculoskeletal stiffness	ALOX5_80
MCH_Min	mean corpuscular hemoglobin	ALOX5	CHEMBL421	SULFASALAZINE	panniculitis	ALOX5_81
MCH_Min	mean corpuscular hemoglobin	ALOX5	CHEMBL421	SULFASALAZINE	sleep disorder	ALOX5_82
MCH_Min	mean corpuscular hemoglobin	ALOX5	CHEMBL421	SULFASALAZINE	sleep disorder due to general medical condition, insomnia type	ALOX5_82
MCH_Min	mean corpuscular hemoglobin	ALOX5	CHEMBL421	SULFASALAZINE	apparent death	ALOX5_83
MCH_Min	mean corpuscular hemoglobin	ALOX5	CHEMBL421	SULFASALAZINE	onychomycosis	ALOX5_84
MCH_Min	mean corpuscular hemoglobin	ALOX5	CHEMBL421	SULFASALAZINE	sciatica	ALOX5_85
MCH_Min	mean corpuscular hemoglobin	ALOX5	CHEMBL421	SULFASALAZINE	granuloma skin	ALOX5_86
MCH_Min	mean corpuscular hemoglobin	ALOX5	CHEMBL421	SULFASALAZINE	breast cancer stage iii	ALOX5_87
MCH_Min	mean corpuscular hemoglobin	ALOX5	CHEMBL421	SULFASALAZINE	infusion related reaction	ALOX5_88
MCH_Min	mean corpuscular hemoglobin	ALOX5	CHEMBL421	SULFASALAZINE	rash	ALOX5_89
MCH_Min	mean corpuscular hemoglobin	ALOX5	CHEMBL421	SULFASALAZINE	coeliac disease	ALOX5_9
MCH_Min	mean corpuscular hemoglobin	ALOX5	CHEMBL421	SULFASALAZINE	irritable bowel syndrome	ALOX5_9
MCH_Min	mean corpuscular hemoglobin	ALOX5	CHEMBL704	MESALAMINE	colitis	ALOX5_9
MCH_Min	mean corpuscular hemoglobin	ALOX5	CHEMBL704	MESALAMINE	colitis ulcerative	ALOX5_9
MCH_Min	mean corpuscular hemoglobin	ALOX5	CHEMBL704	MESALAMINE	crohn's disease	ALOX5_9
MCH_Min	mean corpuscular hemoglobin	ALOX5	CHEMBL421	SULFASALAZINE	blood cholesterol increased	ALOX5_90
MCH_Min	mean corpuscular hemoglobin	ALOX5	CHEMBL421	SULFASALAZINE	antibody test positive	ALOX5_91
MCH_Min	mean corpuscular hemoglobin	ALOX5	CHEMBL421	SULFASALAZINE	obesity	ALOX5_92
MCH_Min	mean corpuscular hemoglobin	ALOX5	CHEMBL421	SULFASALAZINE	tongue disorder	ALOX5_93
MCH_Min	mean corpuscular hemoglobin	ALOX5	CHEMBL421	SULFASALAZINE	visual impairment	ALOX5_94
MCH_Min	mean corpuscular hemoglobin	ALOX5	CHEMBL421	SULFASALAZINE	duodenal ulcer perforation	ALOX5_95
MCH_Min	mean corpuscular hemoglobin	ALOX5	CHEMBL421	SULFASALAZINE	impaired healing	ALOX5_96
MCH_Min	mean corpuscular hemoglobin	ALOX5	CHEMBL421	SULFASALAZINE	headache	ALOX5_97
MCH_Min	mean corpuscular hemoglobin	ALOX5	CHEMBL1200760	BALSALAZIDE DISODIUM	haemorrhage subepidermal	ALOX5_98
MCH_Min	mean corpuscular hemoglobin	ALOX5	CHEMBL93	ZILEUTON	blood bilirubin increased	ALOX5_99
MCH_Min	mean corpuscular hemoglobin	BLK	CHEMBL1421	DASATINIB	chylothorax	BLK_0
MCH_Min	mean corpuscular hemoglobin	BLK	CHEMBL1421	DASATINIB	pericardial effusion	BLK_0
MCH_Min	mean corpuscular hemoglobin	BLK	CHEMBL1421	DASATINIB	pleural effusion	BLK_0
MCH_Min	mean corpuscular hemoglobin	BLK	CHEMBL1421	DASATINIB	pulmonary hypertension	BLK_1
MCH_Min	mean corpuscular hemoglobin	BLK	CHEMBL1421	DASATINIB	hospitalisation	BLK_10
MCH_Min	mean corpuscular hemoglobin	BLK	CHEMBL1421	DASATINIB	diarrhoea	BLK_11
MCH_Min	mean corpuscular hemoglobin	BLK	CHEMBL1421	DASATINIB	fluid retention	BLK_12
MCH_Min	mean corpuscular hemoglobin	BLK	CHEMBL1421	DASATINIB	drug intolerance	BLK_2
MCH_Min	mean corpuscular hemoglobin	BLK	CHEMBL1421	DASATINIB	drug resistance	BLK_2
MCH_Min	mean corpuscular hemoglobin	BLK	CHEMBL1421	DASATINIB	malignant neoplasm progression	BLK_3
MCH_Min	mean corpuscular hemoglobin	BLK	CHEMBL1421	DASATINIB	philadelphia chromosome positive	BLK_4
MCH_Min	mean corpuscular hemoglobin	BLK	CHEMBL1421	DASATINIB	pulmonary oedema	BLK_5
MCH_Min	mean corpuscular hemoglobin	BLK	CHEMBL1421	DASATINIB	cytogenetic analysis abnormal	BLK_6
MCH_Min	mean corpuscular hemoglobin	BLK	CHEMBL1421	DASATINIB	chronic myeloid leukaemia	BLK_7
MCH_Min	mean corpuscular hemoglobin	BLK	CHEMBL1421	DASATINIB	fatigue	BLK_8
MCH_Min	mean corpuscular hemoglobin	BLK	CHEMBL1421	DASATINIB	acute lymphocytic leukaemia recurrent	BLK_9
MCH_Min	mean corpuscular hemoglobin	DDC	CHEMBL1200748	CARBIDOPA	akinesia	DDC_0
MCH_Min	mean corpuscular hemoglobin	DDC	CHEMBL1200748	CARBIDOPA	bradykinesia	DDC_0
MCH_Min	mean corpuscular hemoglobin	DDC	CHEMBL1200748	CARBIDOPA	parkinson's disease	DDC_0
MCH_Min	mean corpuscular hemoglobin	DDC	CHEMBL1200748	CARBIDOPA	parkinsonism	DDC_0
MCH_Min	mean corpuscular hemoglobin	DDC	CHEMBL1200748	CARBIDOPA	parkinsonism hyperpyrexia syndrome	DDC_0
MCH_Min	mean corpuscular hemoglobin	DDC	CHEMBL1200748	CARBIDOPA	neuroleptic malignant syndrome	DDC_1
MCH_Min	mean corpuscular hemoglobin	DDC	CHEMBL1200748	CARBIDOPA	psychotic disorder	DDC_1
MCH_Min	mean corpuscular hemoglobin	DDC	CHEMBL1200748	CARBIDOPA	therapeutic response shortened	DDC_10
MCH_Min	mean corpuscular hemoglobin	DDC	CHEMBL1200748	CARBIDOPA	speech disorder	DDC_11
MCH_Min	mean corpuscular hemoglobin	DDC	CHEMBL1200748	CARBIDOPA	rehabilitation therapy	DDC_12
MCH_Min	mean corpuscular hemoglobin	DDC	CHEMBL1200748	CARBIDOPA	delusion	DDC_13
MCH_Min	mean corpuscular hemoglobin	DDC	CHEMBL1200748	CARBIDOPA	jealous delusion	DDC_13
MCH_Min	mean corpuscular hemoglobin	DDC	CHEMBL1096979	BENSERAZIDE	facial paresis	DDC_14
MCH_Min	mean corpuscular hemoglobin	DDC	CHEMBL1200748	CARBIDOPA	reduced facial expression	DDC_14
MCH_Min	mean corpuscular hemoglobin	DDC	CHEMBL1096979	BENSERAZIDE	skin mass	DDC_15
MCH_Min	mean corpuscular hemoglobin	DDC	CHEMBL1200748	CARBIDOPA	wrong technique in product usage process	DDC_16
MCH_Min	mean corpuscular hemoglobin	DDC	CHEMBL1200748	CARBIDOPA	orthostatic hypotension	DDC_17
MCH_Min	mean corpuscular hemoglobin	DDC	CHEMBL1200748	CARBIDOPA	hypersexuality	DDC_18
MCH_Min	mean corpuscular hemoglobin	DDC	CHEMBL1096979	BENSERAZIDE	hallucination, visual	DDC_19
MCH_Min	mean corpuscular hemoglobin	DDC	CHEMBL1200748	CARBIDOPA	hallucination	DDC_19
MCH_Min	mean corpuscular hemoglobin	DDC	CHEMBL1200748	CARBIDOPA	hallucination, visual	DDC_19
MCH_Min	mean corpuscular hemoglobin	DDC	CHEMBL1200748	CARBIDOPA	agitation	DDC_2
MCH_Min	mean corpuscular hemoglobin	DDC	CHEMBL1200748	CARBIDOPA	psychomotor hyperactivity	DDC_2
MCH_Min	mean corpuscular hemoglobin	DDC	CHEMBL1200748	CARBIDOPA	somnolence	DDC_2
MCH_Min	mean corpuscular hemoglobin	DDC	CHEMBL1200748	CARBIDOPA	product availability issue	DDC_20
MCH_Min	mean corpuscular hemoglobin	DDC	CHEMBL1200748	CARBIDOPA	pneumonia aspiration	DDC_21
MCH_Min	mean corpuscular hemoglobin	DDC	CHEMBL1200748	CARBIDOPA	fall	DDC_22
MCH_Min	mean corpuscular hemoglobin	DDC	CHEMBL1096979	BENSERAZIDE	transient ischaemic attack	DDC_23
MCH_Min	mean corpuscular hemoglobin	DDC	CHEMBL1096979	BENSERAZIDE	haemorrhage	DDC_24
MCH_Min	mean corpuscular hemoglobin	DDC	CHEMBL1200748	CARBIDOPA	anxiety	DDC_25
MCH_Min	mean corpuscular hemoglobin	DDC	CHEMBL1200748	CARBIDOPA	freezing phenomenon	DDC_26
MCH_Min	mean corpuscular hemoglobin	DDC	CHEMBL1200748	CARBIDOPA	aggression	DDC_27
MCH_Min	mean corpuscular hemoglobin	DDC	CHEMBL1096979	BENSERAZIDE	depression	DDC_28
MCH_Min	mean corpuscular hemoglobin	DDC	CHEMBL1200748	CARBIDOPA	abnormal behaviour	DDC_29
MCH_Min	mean corpuscular hemoglobin	DDC	CHEMBL1200748	CARBIDOPA	compulsive shopping	DDC_3
MCH_Min	mean corpuscular hemoglobin	DDC	CHEMBL1200748	CARBIDOPA	gambling disorder	DDC_3
MCH_Min	mean corpuscular hemoglobin	DDC	CHEMBL1200748	CARBIDOPA	pathological gambling	DDC_3
MCH_Min	mean corpuscular hemoglobin	DDC	CHEMBL1096979	BENSERAZIDE	hyperhidrosis	DDC_30
MCH_Min	mean corpuscular hemoglobin	DDC	CHEMBL1096979	BENSERAZIDE	recall phenomenon	DDC_31
MCH_Min	mean corpuscular hemoglobin	DDC	CHEMBL1096979	BENSERAZIDE	decreased appetite	DDC_32
MCH_Min	mean corpuscular hemoglobin	DDC	CHEMBL1096979	BENSERAZIDE	balance disorder	DDC_33
MCH_Min	mean corpuscular hemoglobin	DDC	CHEMBL1200748	CARBIDOPA	balance disorder	DDC_33
MCH_Min	mean corpuscular hemoglobin	DDC	CHEMBL1200748	CARBIDOPA	injection site pain	DDC_34
MCH_Min	mean corpuscular hemoglobin	DDC	CHEMBL1200748	CARBIDOPA	dysphagia	DDC_35
MCH_Min	mean corpuscular hemoglobin	DDC	CHEMBL1096979	BENSERAZIDE	on and off phenomenon	DDC_36
MCH_Min	mean corpuscular hemoglobin	DDC	CHEMBL1200748	CARBIDOPA	on and off phenomenon	DDC_36
MCH_Min	mean corpuscular hemoglobin	DDC	CHEMBL1200748	CARBIDOPA	gait disturbance	DDC_37
MCH_Min	mean corpuscular hemoglobin	DDC	CHEMBL1096979	BENSERAZIDE	feeling abnormal	DDC_38
MCH_Min	mean corpuscular hemoglobin	DDC	CHEMBL1096979	BENSERAZIDE	pemphigoid	DDC_39
MCH_Min	mean corpuscular hemoglobin	DDC	CHEMBL1096979	BENSERAZIDE	memory impairment	DDC_4
MCH_Min	mean corpuscular hemoglobin	DDC	CHEMBL1200748	CARBIDOPA	disorientation	DDC_4
MCH_Min	mean corpuscular hemoglobin	DDC	CHEMBL1096979	BENSERAZIDE	muscular weakness	DDC_5
MCH_Min	mean corpuscular hemoglobin	DDC	CHEMBL1200748	CARBIDOPA	muscle rigidity	DDC_5
MCH_Min	mean corpuscular hemoglobin	DDC	CHEMBL1096979	BENSERAZIDE	dopamine dysregulation syndrome	DDC_6
MCH_Min	mean corpuscular hemoglobin	DDC	CHEMBL1200748	CARBIDOPA	dopamine dysregulation syndrome	DDC_6
MCH_Min	mean corpuscular hemoglobin	DDC	CHEMBL1200748	CARBIDOPA	impulse-control disorder	DDC_6
MCH_Min	mean corpuscular hemoglobin	DDC	CHEMBL1096979	BENSERAZIDE	dyskinesia	DDC_7
MCH_Min	mean corpuscular hemoglobin	DDC	CHEMBL1096979	BENSERAZIDE	tremor	DDC_7
MCH_Min	mean corpuscular hemoglobin	DDC	CHEMBL1200748	CARBIDOPA	dyskinesia	DDC_7
MCH_Min	mean corpuscular hemoglobin	DDC	CHEMBL1200748	CARBIDOPA	dystonia	DDC_7
MCH_Min	mean corpuscular hemoglobin	DDC	CHEMBL1200748	CARBIDOPA	movement disorder	DDC_7
MCH_Min	mean corpuscular hemoglobin	DDC	CHEMBL1200748	CARBIDOPA	tremor	DDC_7
MCH_Min	mean corpuscular hemoglobin	DDC	CHEMBL1096979	BENSERAZIDE	delirium	DDC_8
MCH_Min	mean corpuscular hemoglobin	DDC	CHEMBL1200748	CARBIDOPA	confusional state	DDC_8
MCH_Min	mean corpuscular hemoglobin	DDC	CHEMBL1200748	CARBIDOPA	delirium	DDC_8
MCH_Min	mean corpuscular hemoglobin	DDC	CHEMBL1200748	CARBIDOPA	dementia	DDC_8
MCH_Min	mean corpuscular hemoglobin	DDC	CHEMBL1200748	CARBIDOPA	stoma site discharge	DDC_9
MCH_Min	mean corpuscular hemoglobin	DDC	CHEMBL1200748	CARBIDOPA	stoma site erythema	DDC_9
MCH_Min	mean corpuscular hemoglobin	DDC	CHEMBL1200748	CARBIDOPA	stoma site haemorrhage	DDC_9
MCH_Min	mean corpuscular hemoglobin	DDC	CHEMBL1200748	CARBIDOPA	stoma site infection	DDC_9
MCH_Min	mean corpuscular hemoglobin	DDC	CHEMBL1200748	CARBIDOPA	stoma site pain	DDC_9
MCH_Min	mean corpuscular hemoglobin	DPEP1	CHEMBL766	CILASTATIN	clostridial infection	DPEP1_0
MCH_Min	mean corpuscular hemoglobin	DPEP1	CHEMBL766	CILASTATIN	clostridium colitis	DPEP1_0
MCH_Min	mean corpuscular hemoglobin	DPEP1	CHEMBL766	CILASTATIN	clostridium difficile colitis	DPEP1_0
MCH_Min	mean corpuscular hemoglobin	DPEP1	CHEMBL1201057	CILASTATIN SODIUM	clostridium difficile colitis	DPEP1_0
MCH_Min	mean corpuscular hemoglobin	DPEP1	CHEMBL1201057	CILASTATIN SODIUM	pseudomembranous colitis	DPEP1_0
MCH_Min	mean corpuscular hemoglobin	DPEP1	CHEMBL766	CILASTATIN	arthralgia	DPEP1_1
MCH_Min	mean corpuscular hemoglobin	DPEP1	CHEMBL766	CILASTATIN	headache	DPEP1_1
MCH_Min	mean corpuscular hemoglobin	DPEP1	CHEMBL766	CILASTATIN	pain	DPEP1_1
MCH_Min	mean corpuscular hemoglobin	DPEP1	CHEMBL1201057	CILASTATIN SODIUM	headache	DPEP1_1
MCH_Min	mean corpuscular hemoglobin	DPEP1	CHEMBL1201057	CILASTATIN SODIUM	pain	DPEP1_1
MCH_Min	mean corpuscular hemoglobin	DPEP1	CHEMBL1201057	CILASTATIN SODIUM	sleep phase rhythm disturbance	DPEP1_10
MCH_Min	mean corpuscular hemoglobin	DPEP1	CHEMBL1201057	CILASTATIN SODIUM	drug resistance	DPEP1_11
MCH_Min	mean corpuscular hemoglobin	DPEP1	CHEMBL1201057	CILASTATIN SODIUM	pathogen resistance	DPEP1_11
MCH_Min	mean corpuscular hemoglobin	DPEP1	CHEMBL766	CILASTATIN	anaphylactic shock	DPEP1_12
MCH_Min	mean corpuscular hemoglobin	DPEP1	CHEMBL766	CILASTATIN	shock	DPEP1_12
MCH_Min	mean corpuscular hemoglobin	DPEP1	CHEMBL1201057	CILASTATIN SODIUM	fall	DPEP1_13
MCH_Min	mean corpuscular hemoglobin	DPEP1	CHEMBL766	CILASTATIN	dizziness	DPEP1_14
MCH_Min	mean corpuscular hemoglobin	DPEP1	CHEMBL766	CILASTATIN	nausea	DPEP1_14
MCH_Min	mean corpuscular hemoglobin	DPEP1	CHEMBL1201057	CILASTATIN SODIUM	dizziness	DPEP1_14
MCH_Min	mean corpuscular hemoglobin	DPEP1	CHEMBL766	CILASTATIN	dermatitis exfoliative	DPEP1_15
MCH_Min	mean corpuscular hemoglobin	DPEP1	CHEMBL1201057	CILASTATIN SODIUM	dermatitis exfoliative	DPEP1_15
MCH_Min	mean corpuscular hemoglobin	DPEP1	CHEMBL1201057	CILASTATIN SODIUM	megacolon	DPEP1_16
MCH_Min	mean corpuscular hemoglobin	DPEP1	CHEMBL766	CILASTATIN	candidiasis	DPEP1_17
MCH_Min	mean corpuscular hemoglobin	DPEP1	CHEMBL766	CILASTATIN	toxic skin eruption	DPEP1_18
MCH_Min	mean corpuscular hemoglobin	DPEP1	CHEMBL1201057	CILASTATIN SODIUM	toxic skin eruption	DPEP1_18
MCH_Min	mean corpuscular hemoglobin	DPEP1	CHEMBL1201057	CILASTATIN SODIUM	hepatotoxicity	DPEP1_19
MCH_Min	mean corpuscular hemoglobin	DPEP1	CHEMBL766	CILASTATIN	pseudomonas infection	DPEP1_2
MCH_Min	mean corpuscular hemoglobin	DPEP1	CHEMBL1201057	CILASTATIN SODIUM	acinetobacter infection	DPEP1_2
MCH_Min	mean corpuscular hemoglobin	DPEP1	CHEMBL1201057	CILASTATIN SODIUM	escherichia infection	DPEP1_2
MCH_Min	mean corpuscular hemoglobin	DPEP1	CHEMBL1201057	CILASTATIN SODIUM	pseudomonas infection	DPEP1_2
MCH_Min	mean corpuscular hemoglobin	DPEP1	CHEMBL766	CILASTATIN	agranulocytosis	DPEP1_20
MCH_Min	mean corpuscular hemoglobin	DPEP1	CHEMBL1201057	CILASTATIN SODIUM	agranulocytosis	DPEP1_20
MCH_Min	mean corpuscular hemoglobin	DPEP1	CHEMBL766	CILASTATIN	gamma-glutamyltransferase increased	DPEP1_21
MCH_Min	mean corpuscular hemoglobin	DPEP1	CHEMBL1201057	CILASTATIN SODIUM	gamma-glutamyltransferase increased	DPEP1_21
MCH_Min	mean corpuscular hemoglobin	DPEP1	CHEMBL1201057	CILASTATIN SODIUM	mycobacterium abscessus infection	DPEP1_22
MCH_Min	mean corpuscular hemoglobin	DPEP1	CHEMBL766	CILASTATIN	myoclonus	DPEP1_23
MCH_Min	mean corpuscular hemoglobin	DPEP1	CHEMBL1201057	CILASTATIN SODIUM	myoclonus	DPEP1_23
MCH_Min	mean corpuscular hemoglobin	DPEP1	CHEMBL1201057	CILASTATIN SODIUM	treatment failure	DPEP1_24
MCH_Min	mean corpuscular hemoglobin	DPEP1	CHEMBL766	CILASTATIN	purpura	DPEP1_25
MCH_Min	mean corpuscular hemoglobin	DPEP1	CHEMBL766	CILASTATIN	asthenia	DPEP1_26
MCH_Min	mean corpuscular hemoglobin	DPEP1	CHEMBL1201057	CILASTATIN SODIUM	fatigue	DPEP1_26
MCH_Min	mean corpuscular hemoglobin	DPEP1	CHEMBL766	CILASTATIN	blood alkaline phosphatase increased	DPEP1_27
MCH_Min	mean corpuscular hemoglobin	DPEP1	CHEMBL766	CILASTATIN	drug rash with eosinophilia and systemic symptoms	DPEP1_28
MCH_Min	mean corpuscular hemoglobin	DPEP1	CHEMBL1201057	CILASTATIN SODIUM	drug rash with eosinophilia and systemic symptoms	DPEP1_28
MCH_Min	mean corpuscular hemoglobin	DPEP1	CHEMBL766	CILASTATIN	eosinophilia	DPEP1_29
MCH_Min	mean corpuscular hemoglobin	DPEP1	CHEMBL1201057	CILASTATIN SODIUM	eosinophilia	DPEP1_29
MCH_Min	mean corpuscular hemoglobin	DPEP1	CHEMBL766	CILASTATIN	serratia infection	DPEP1_3
MCH_Min	mean corpuscular hemoglobin	DPEP1	CHEMBL1201057	CILASTATIN SODIUM	klebsiella infection	DPEP1_3
MCH_Min	mean corpuscular hemoglobin	DPEP1	CHEMBL1201057	CILASTATIN SODIUM	serratia infection	DPEP1_3
MCH_Min	mean corpuscular hemoglobin	DPEP1	CHEMBL766	CILASTATIN	burkholderia cepacia infection	DPEP1_30
MCH_Min	mean corpuscular hemoglobin	DPEP1	CHEMBL766	CILASTATIN	depressed level of consciousness	DPEP1_31
MCH_Min	mean corpuscular hemoglobin	DPEP1	CHEMBL766	CILASTATIN	cytolytic hepatitis	DPEP1_32
MCH_Min	mean corpuscular hemoglobin	DPEP1	CHEMBL1201057	CILASTATIN SODIUM	cytolytic hepatitis	DPEP1_32
MCH_Min	mean corpuscular hemoglobin	DPEP1	CHEMBL766	CILASTATIN	intrauterine infection	DPEP1_33
MCH_Min	mean corpuscular hemoglobin	DPEP1	CHEMBL1201057	CILASTATIN SODIUM	clostridium test positive	DPEP1_4
MCH_Min	mean corpuscular hemoglobin	DPEP1	CHEMBL1201057	CILASTATIN SODIUM	enterococcus test positive	DPEP1_4
MCH_Min	mean corpuscular hemoglobin	DPEP1	CHEMBL766	CILASTATIN	rash maculo-papular	DPEP1_5
MCH_Min	mean corpuscular hemoglobin	DPEP1	CHEMBL766	CILASTATIN	rash morbilliform	DPEP1_5
MCH_Min	mean corpuscular hemoglobin	DPEP1	CHEMBL1201057	CILASTATIN SODIUM	acute generalised exanthematous pustulosis	DPEP1_5
MCH_Min	mean corpuscular hemoglobin	DPEP1	CHEMBL1201057	CILASTATIN SODIUM	rash maculo-papular	DPEP1_5
MCH_Min	mean corpuscular hemoglobin	DPEP1	CHEMBL766	CILASTATIN	cholestasis	DPEP1_6
MCH_Min	mean corpuscular hemoglobin	DPEP1	CHEMBL1201057	CILASTATIN SODIUM	cholestasis	DPEP1_6
MCH_Min	mean corpuscular hemoglobin	DPEP1	CHEMBL1201057	CILASTATIN SODIUM	cholestatic liver injury	DPEP1_6
MCH_Min	mean corpuscular hemoglobin	DPEP1	CHEMBL766	CILASTATIN	epilepsy	DPEP1_7
MCH_Min	mean corpuscular hemoglobin	DPEP1	CHEMBL766	CILASTATIN	grand mal convulsion	DPEP1_7
MCH_Min	mean corpuscular hemoglobin	DPEP1	CHEMBL766	CILASTATIN	partial seizures	DPEP1_7
MCH_Min	mean corpuscular hemoglobin	DPEP1	CHEMBL766	CILASTATIN	status epilepticus	DPEP1_7
MCH_Min	mean corpuscular hemoglobin	DPEP1	CHEMBL766	CILASTATIN	convulsion	DPEP1_7
MCH_Min	mean corpuscular hemoglobin	DPEP1	CHEMBL1201057	CILASTATIN SODIUM	epilepsy	DPEP1_7
MCH_Min	mean corpuscular hemoglobin	DPEP1	CHEMBL1201057	CILASTATIN SODIUM	grand mal convulsion	DPEP1_7
MCH_Min	mean corpuscular hemoglobin	DPEP1	CHEMBL1201057	CILASTATIN SODIUM	partial seizures	DPEP1_7
MCH_Min	mean corpuscular hemoglobin	DPEP1	CHEMBL1201057	CILASTATIN SODIUM	status epilepticus	DPEP1_7
MCH_Min	mean corpuscular hemoglobin	DPEP1	CHEMBL1201057	CILASTATIN SODIUM	convulsion	DPEP1_7
MCH_Min	mean corpuscular hemoglobin	DPEP1	CHEMBL1201057	CILASTATIN SODIUM	lactase deficiency	DPEP1_8
MCH_Min	mean corpuscular hemoglobin	DPEP1	CHEMBL766	CILASTATIN	renal failure	DPEP1_9
MCH_Min	mean corpuscular hemoglobin	DPEP1	CHEMBL1201057	CILASTATIN SODIUM	respiratory failure	DPEP1_9
MCH_Min	mean corpuscular hemoglobin	EEF2	CHEMBL1201550	DENILEUKIN DIFTITOX	csf lymphocyte count increased	EEF2_0
MCH_Min	mean corpuscular hemoglobin	EEF2	CHEMBL1201550	DENILEUKIN DIFTITOX	csf protein increased	EEF2_0
MCH_Min	mean corpuscular hemoglobin	EEF2	CHEMBL1201550	DENILEUKIN DIFTITOX	retinal degeneration	EEF2_1
MCH_Min	mean corpuscular hemoglobin	EEF2	CHEMBL1201550	DENILEUKIN DIFTITOX	retinitis	EEF2_1
MCH_Min	mean corpuscular hemoglobin	EEF2	CHEMBL4297573	TAGRAXOFUSP	leukaemia recurrent	EEF2_10
MCH_Min	mean corpuscular hemoglobin	EEF2	CHEMBL4297573	TAGRAXOFUSP	hepatotoxicity	EEF2_11
MCH_Min	mean corpuscular hemoglobin	EEF2	CHEMBL4297573	TAGRAXOFUSP	atrial fibrillation	EEF2_12
MCH_Min	mean corpuscular hemoglobin	EEF2	CHEMBL1201550	DENILEUKIN DIFTITOX	pyoderma gangrenosum	EEF2_13
MCH_Min	mean corpuscular hemoglobin	EEF2	CHEMBL1201550	DENILEUKIN DIFTITOX	angiopathy	EEF2_14
MCH_Min	mean corpuscular hemoglobin	EEF2	CHEMBL4297573	TAGRAXOFUSP	thrombocytopenia	EEF2_15
MCH_Min	mean corpuscular hemoglobin	EEF2	CHEMBL1201550	DENILEUKIN DIFTITOX	hyperthyroidism	EEF2_16
MCH_Min	mean corpuscular hemoglobin	EEF2	CHEMBL1743043	MOXETUMOMAB PASUDOTOX	hypoxia	EEF2_17
MCH_Min	mean corpuscular hemoglobin	EEF2	CHEMBL1743043	MOXETUMOMAB PASUDOTOX	haemolytic uraemic syndrome	EEF2_18
MCH_Min	mean corpuscular hemoglobin	EEF2	CHEMBL1201550	DENILEUKIN DIFTITOX	blood pressure immeasurable	EEF2_19
MCH_Min	mean corpuscular hemoglobin	EEF2	CHEMBL4297573	TAGRAXOFUSP	hepatic enzyme increased	EEF2_2
MCH_Min	mean corpuscular hemoglobin	EEF2	CHEMBL4297573	TAGRAXOFUSP	liver function test increased	EEF2_2
MCH_Min	mean corpuscular hemoglobin	EEF2	CHEMBL4297573	TAGRAXOFUSP	transaminases increased	EEF2_2
MCH_Min	mean corpuscular hemoglobin	EEF2	CHEMBL1201550	DENILEUKIN DIFTITOX	colour blindness	EEF2_20
MCH_Min	mean corpuscular hemoglobin	EEF2	CHEMBL1201550	DENILEUKIN DIFTITOX	peripheral t-cell lymphoma unspecified	EEF2_21
MCH_Min	mean corpuscular hemoglobin	EEF2	CHEMBL1201550	DENILEUKIN DIFTITOX	aseptic necrosis bone	EEF2_22
MCH_Min	mean corpuscular hemoglobin	EEF2	CHEMBL1743043	MOXETUMOMAB PASUDOTOX	weight increased	EEF2_23
MCH_Min	mean corpuscular hemoglobin	EEF2	CHEMBL4297573	TAGRAXOFUSP	weight increased	EEF2_23
MCH_Min	mean corpuscular hemoglobin	EEF2	CHEMBL1201550	DENILEUKIN DIFTITOX	mycosis fungoides	EEF2_24
MCH_Min	mean corpuscular hemoglobin	EEF2	CHEMBL1201550	DENILEUKIN DIFTITOX	csf lactate dehydrogenase increased	EEF2_25
MCH_Min	mean corpuscular hemoglobin	EEF2	CHEMBL1201550	DENILEUKIN DIFTITOX	blindness	EEF2_26
MCH_Min	mean corpuscular hemoglobin	EEF2	CHEMBL1201550	DENILEUKIN DIFTITOX	capillary fragility increased	EEF2_3
MCH_Min	mean corpuscular hemoglobin	EEF2	CHEMBL1201550	DENILEUKIN DIFTITOX	capillary leak syndrome	EEF2_3
MCH_Min	mean corpuscular hemoglobin	EEF2	CHEMBL1743043	MOXETUMOMAB PASUDOTOX	capillary leak syndrome	EEF2_3
MCH_Min	mean corpuscular hemoglobin	EEF2	CHEMBL4297573	TAGRAXOFUSP	capillary leak syndrome	EEF2_3
MCH_Min	mean corpuscular hemoglobin	EEF2	CHEMBL4297573	TAGRAXOFUSP	skin lesion	EEF2_4
MCH_Min	mean corpuscular hemoglobin	EEF2	CHEMBL1201550	DENILEUKIN DIFTITOX	blood albumin decreased	EEF2_5
MCH_Min	mean corpuscular hemoglobin	EEF2	CHEMBL4297573	TAGRAXOFUSP	blood albumin decreased	EEF2_5
MCH_Min	mean corpuscular hemoglobin	EEF2	CHEMBL4297573	TAGRAXOFUSP	hypoalbuminaemia	EEF2_5
MCH_Min	mean corpuscular hemoglobin	EEF2	CHEMBL4297573	TAGRAXOFUSP	tumour lysis syndrome	EEF2_6
MCH_Min	mean corpuscular hemoglobin	EEF2	CHEMBL1201550	DENILEUKIN DIFTITOX	pyrexia	EEF2_7
MCH_Min	mean corpuscular hemoglobin	EEF2	CHEMBL4297573	TAGRAXOFUSP	chills	EEF2_7
MCH_Min	mean corpuscular hemoglobin	EEF2	CHEMBL4297573	TAGRAXOFUSP	pyrexia	EEF2_7
MCH_Min	mean corpuscular hemoglobin	EEF2	CHEMBL4297573	TAGRAXOFUSP	disease progression	EEF2_8
MCH_Min	mean corpuscular hemoglobin	EEF2	CHEMBL1201550	DENILEUKIN DIFTITOX	csf monocyte count positive	EEF2_9
MCH_Min	mean corpuscular hemoglobin	GABBR1	CHEMBL701	BACLOFEN	hypertonia	GABBR1_0
MCH_Min	mean corpuscular hemoglobin	GABBR1	CHEMBL701	BACLOFEN	hypotonia	GABBR1_0
MCH_Min	mean corpuscular hemoglobin	GABBR1	CHEMBL701	BACLOFEN	muscle rigidity	GABBR1_0
MCH_Min	mean corpuscular hemoglobin	GABBR1	CHEMBL701	BACLOFEN	muscle spasms	GABBR1_0
MCH_Min	mean corpuscular hemoglobin	GABBR1	CHEMBL701	BACLOFEN	muscle spasticity	GABBR1_0
MCH_Min	mean corpuscular hemoglobin	GABBR1	CHEMBL701	BACLOFEN	muscle tightness	GABBR1_0
MCH_Min	mean corpuscular hemoglobin	GABBR1	CHEMBL701	BACLOFEN	agitation	GABBR1_1
MCH_Min	mean corpuscular hemoglobin	GABBR1	CHEMBL701	BACLOFEN	coma	GABBR1_1
MCH_Min	mean corpuscular hemoglobin	GABBR1	CHEMBL701	BACLOFEN	confusional state	GABBR1_1
MCH_Min	mean corpuscular hemoglobin	GABBR1	CHEMBL701	BACLOFEN	delirium	GABBR1_1
MCH_Min	mean corpuscular hemoglobin	GABBR1	CHEMBL701	BACLOFEN	depressed level of consciousness	GABBR1_1
MCH_Min	mean corpuscular hemoglobin	GABBR1	CHEMBL701	BACLOFEN	lethargy	GABBR1_1
MCH_Min	mean corpuscular hemoglobin	GABBR1	CHEMBL701	BACLOFEN	sedation	GABBR1_1
MCH_Min	mean corpuscular hemoglobin	GABBR1	CHEMBL1200682	SODIUM OXYBATE	sleep apnoea syndrome	GABBR1_10
MCH_Min	mean corpuscular hemoglobin	GABBR1	CHEMBL1200682	SODIUM OXYBATE	sleep paralysis	GABBR1_10
MCH_Min	mean corpuscular hemoglobin	GABBR1	CHEMBL701	BACLOFEN	somnolence	GABBR1_11
MCH_Min	mean corpuscular hemoglobin	GABBR1	CHEMBL1200682	SODIUM OXYBATE	initial insomnia	GABBR1_11
MCH_Min	mean corpuscular hemoglobin	GABBR1	CHEMBL1200682	SODIUM OXYBATE	insomnia	GABBR1_11
MCH_Min	mean corpuscular hemoglobin	GABBR1	CHEMBL1200682	SODIUM OXYBATE	parasomnia	GABBR1_11
MCH_Min	mean corpuscular hemoglobin	GABBR1	CHEMBL1200682	SODIUM OXYBATE	poor quality sleep	GABBR1_11
MCH_Min	mean corpuscular hemoglobin	GABBR1	CHEMBL1200682	SODIUM OXYBATE	somnambulism	GABBR1_11
MCH_Min	mean corpuscular hemoglobin	GABBR1	CHEMBL1200682	SODIUM OXYBATE	somnolence	GABBR1_11
MCH_Min	mean corpuscular hemoglobin	GABBR1	CHEMBL1200682	SODIUM OXYBATE	suicidal ideation	GABBR1_12
MCH_Min	mean corpuscular hemoglobin	GABBR1	CHEMBL701	BACLOFEN	no therapeutic response	GABBR1_13
MCH_Min	mean corpuscular hemoglobin	GABBR1	CHEMBL701	BACLOFEN	therapeutic response decreased	GABBR1_13
MCH_Min	mean corpuscular hemoglobin	GABBR1	CHEMBL1200682	SODIUM OXYBATE	therapeutic response unexpected	GABBR1_13
MCH_Min	mean corpuscular hemoglobin	GABBR1	CHEMBL4594393	CALCIUM OXYBATE	therapeutic response changed	GABBR1_13
MCH_Min	mean corpuscular hemoglobin	GABBR1	CHEMBL4594393	CALCIUM OXYBATE	therapeutic response unexpected	GABBR1_13
MCH_Min	mean corpuscular hemoglobin	GABBR1	CHEMBL4594394	MAGNESIUM OXYBATE	therapeutic response changed	GABBR1_13
MCH_Min	mean corpuscular hemoglobin	GABBR1	CHEMBL4594394	MAGNESIUM OXYBATE	therapeutic response unexpected	GABBR1_13
MCH_Min	mean corpuscular hemoglobin	GABBR1	CHEMBL4594395	POTASSIUM OXYBATE	therapeutic response changed	GABBR1_13
MCH_Min	mean corpuscular hemoglobin	GABBR1	CHEMBL4594395	POTASSIUM OXYBATE	therapeutic response unexpected	GABBR1_13
MCH_Min	mean corpuscular hemoglobin	GABBR1	CHEMBL1200682	SODIUM OXYBATE	enuresis	GABBR1_14
MCH_Min	mean corpuscular hemoglobin	GABBR1	CHEMBL4594393	CALCIUM OXYBATE	micturition urgency	GABBR1_14
MCH_Min	mean corpuscular hemoglobin	GABBR1	CHEMBL4594394	MAGNESIUM OXYBATE	micturition urgency	GABBR1_14
MCH_Min	mean corpuscular hemoglobin	GABBR1	CHEMBL4594395	POTASSIUM OXYBATE	micturition urgency	GABBR1_14
MCH_Min	mean corpuscular hemoglobin	GABBR1	CHEMBL4594393	CALCIUM OXYBATE	skin cosmetic procedure	GABBR1_15
MCH_Min	mean corpuscular hemoglobin	GABBR1	CHEMBL4594395	POTASSIUM OXYBATE	skin cosmetic procedure	GABBR1_15
MCH_Min	mean corpuscular hemoglobin	GABBR1	CHEMBL701	BACLOFEN	drug withdrawal syndrome	GABBR1_16
MCH_Min	mean corpuscular hemoglobin	GABBR1	CHEMBL701	BACLOFEN	withdrawal syndrome	GABBR1_16
MCH_Min	mean corpuscular hemoglobin	GABBR1	CHEMBL1200682	SODIUM OXYBATE	abnormal dreams	GABBR1_17
MCH_Min	mean corpuscular hemoglobin	GABBR1	CHEMBL1200682	SODIUM OXYBATE	abnormal sleep-related event	GABBR1_17
MCH_Min	mean corpuscular hemoglobin	GABBR1	CHEMBL701	BACLOFEN	encephalopathy	GABBR1_18
MCH_Min	mean corpuscular hemoglobin	GABBR1	CHEMBL701	BACLOFEN	toxic encephalopathy	GABBR1_18
MCH_Min	mean corpuscular hemoglobin	GABBR1	CHEMBL4594393	CALCIUM OXYBATE	barrett's oesophagus	GABBR1_19
MCH_Min	mean corpuscular hemoglobin	GABBR1	CHEMBL4594395	POTASSIUM OXYBATE	barrett's oesophagus	GABBR1_19
MCH_Min	mean corpuscular hemoglobin	GABBR1	CHEMBL1200682	SODIUM OXYBATE	cataplexy	GABBR1_2
MCH_Min	mean corpuscular hemoglobin	GABBR1	CHEMBL4594393	CALCIUM OXYBATE	narcolepsy	GABBR1_2
MCH_Min	mean corpuscular hemoglobin	GABBR1	CHEMBL4594394	MAGNESIUM OXYBATE	narcolepsy	GABBR1_2
MCH_Min	mean corpuscular hemoglobin	GABBR1	CHEMBL4594395	POTASSIUM OXYBATE	narcolepsy	GABBR1_2
MCH_Min	mean corpuscular hemoglobin	GABBR1	CHEMBL1200682	SODIUM OXYBATE	memory impairment	GABBR1_20
MCH_Min	mean corpuscular hemoglobin	GABBR1	CHEMBL1200682	SODIUM OXYBATE	unevaluable event	GABBR1_21
MCH_Min	mean corpuscular hemoglobin	GABBR1	CHEMBL701	BACLOFEN	dystonia	GABBR1_22
MCH_Min	mean corpuscular hemoglobin	GABBR1	CHEMBL1200682	SODIUM OXYBATE	tremor	GABBR1_22
MCH_Min	mean corpuscular hemoglobin	GABBR1	CHEMBL4594393	CALCIUM OXYBATE	cholecystectomy	GABBR1_23
MCH_Min	mean corpuscular hemoglobin	GABBR1	CHEMBL4594394	MAGNESIUM OXYBATE	cholecystectomy	GABBR1_23
MCH_Min	mean corpuscular hemoglobin	GABBR1	CHEMBL4594395	POTASSIUM OXYBATE	cholecystectomy	GABBR1_23
MCH_Min	mean corpuscular hemoglobin	GABBR1	CHEMBL4594393	CALCIUM OXYBATE	upper airway resistance syndrome	GABBR1_24
MCH_Min	mean corpuscular hemoglobin	GABBR1	CHEMBL4594395	POTASSIUM OXYBATE	upper airway resistance syndrome	GABBR1_24
MCH_Min	mean corpuscular hemoglobin	GABBR1	CHEMBL701	BACLOFEN	infection	GABBR1_25
MCH_Min	mean corpuscular hemoglobin	GABBR1	CHEMBL1200682	SODIUM OXYBATE	restless legs syndrome	GABBR1_26
MCH_Min	mean corpuscular hemoglobin	GABBR1	CHEMBL4594393	CALCIUM OXYBATE	peripheral nerve neurostimulation	GABBR1_27
MCH_Min	mean corpuscular hemoglobin	GABBR1	CHEMBL4594394	MAGNESIUM OXYBATE	peripheral nerve neurostimulation	GABBR1_27
MCH_Min	mean corpuscular hemoglobin	GABBR1	CHEMBL4594395	POTASSIUM OXYBATE	peripheral nerve neurostimulation	GABBR1_27
MCH_Min	mean corpuscular hemoglobin	GABBR1	CHEMBL1200682	SODIUM OXYBATE	fall	GABBR1_28
MCH_Min	mean corpuscular hemoglobin	GABBR1	CHEMBL1200682	SODIUM OXYBATE	surgery	GABBR1_29
MCH_Min	mean corpuscular hemoglobin	GABBR1	CHEMBL4594393	CALCIUM OXYBATE	surgery	GABBR1_29
MCH_Min	mean corpuscular hemoglobin	GABBR1	CHEMBL4594394	MAGNESIUM OXYBATE	surgery	GABBR1_29
MCH_Min	mean corpuscular hemoglobin	GABBR1	CHEMBL4594395	POTASSIUM OXYBATE	surgery	GABBR1_29
MCH_Min	mean corpuscular hemoglobin	GABBR1	CHEMBL1200682	SODIUM OXYBATE	hunger	GABBR1_3
MCH_Min	mean corpuscular hemoglobin	GABBR1	CHEMBL1200682	SODIUM OXYBATE	nausea	GABBR1_3
MCH_Min	mean corpuscular hemoglobin	GABBR1	CHEMBL1200682	SODIUM OXYBATE	bipolar disorder	GABBR1_30
MCH_Min	mean corpuscular hemoglobin	GABBR1	CHEMBL4594393	CALCIUM OXYBATE	bipolar disorder	GABBR1_30
MCH_Min	mean corpuscular hemoglobin	GABBR1	CHEMBL4594394	MAGNESIUM OXYBATE	bipolar disorder	GABBR1_30
MCH_Min	mean corpuscular hemoglobin	GABBR1	CHEMBL4594395	POTASSIUM OXYBATE	bipolar disorder	GABBR1_30
MCH_Min	mean corpuscular hemoglobin	GABBR1	CHEMBL1200682	SODIUM OXYBATE	stress	GABBR1_31
MCH_Min	mean corpuscular hemoglobin	GABBR1	CHEMBL1200682	SODIUM OXYBATE	fibromyalgia	GABBR1_32
MCH_Min	mean corpuscular hemoglobin	GABBR1	CHEMBL1200682	SODIUM OXYBATE	nephrolithiasis	GABBR1_33
MCH_Min	mean corpuscular hemoglobin	GABBR1	CHEMBL4594393	CALCIUM OXYBATE	nephrolithiasis	GABBR1_33
MCH_Min	mean corpuscular hemoglobin	GABBR1	CHEMBL4594394	MAGNESIUM OXYBATE	nephrolithiasis	GABBR1_33
MCH_Min	mean corpuscular hemoglobin	GABBR1	CHEMBL4594395	POTASSIUM OXYBATE	nephrolithiasis	GABBR1_33
MCH_Min	mean corpuscular hemoglobin	GABBR1	CHEMBL1200682	SODIUM OXYBATE	sleep-related eating disorder	GABBR1_34
MCH_Min	mean corpuscular hemoglobin	GABBR1	CHEMBL4594393	CALCIUM OXYBATE	vulvectomy	GABBR1_35
MCH_Min	mean corpuscular hemoglobin	GABBR1	CHEMBL4594394	MAGNESIUM OXYBATE	vulvectomy	GABBR1_35
MCH_Min	mean corpuscular hemoglobin	GABBR1	CHEMBL4594395	POTASSIUM OXYBATE	vulvectomy	GABBR1_35
MCH_Min	mean corpuscular hemoglobin	GABBR1	CHEMBL701	BACLOFEN	pocket erosion	GABBR1_36
MCH_Min	mean corpuscular hemoglobin	GABBR1	CHEMBL4594393	CALCIUM OXYBATE	hospitalisation	GABBR1_37
MCH_Min	mean corpuscular hemoglobin	GABBR1	CHEMBL4594394	MAGNESIUM OXYBATE	hospitalisation	GABBR1_37
MCH_Min	mean corpuscular hemoglobin	GABBR1	CHEMBL4594395	POTASSIUM OXYBATE	hospitalisation	GABBR1_37
MCH_Min	mean corpuscular hemoglobin	GABBR1	CHEMBL701	BACLOFEN	seroma	GABBR1_38
MCH_Min	mean corpuscular hemoglobin	GABBR1	CHEMBL1200682	SODIUM OXYBATE	snoring	GABBR1_39
MCH_Min	mean corpuscular hemoglobin	GABBR1	CHEMBL701	BACLOFEN	implant site discharge	GABBR1_4
MCH_Min	mean corpuscular hemoglobin	GABBR1	CHEMBL701	BACLOFEN	implant site effusion	GABBR1_4
MCH_Min	mean corpuscular hemoglobin	GABBR1	CHEMBL701	BACLOFEN	implant site erosion	GABBR1_4
MCH_Min	mean corpuscular hemoglobin	GABBR1	CHEMBL701	BACLOFEN	implant site erythema	GABBR1_4
MCH_Min	mean corpuscular hemoglobin	GABBR1	CHEMBL701	BACLOFEN	implant site extravasation	GABBR1_4
MCH_Min	mean corpuscular hemoglobin	GABBR1	CHEMBL701	BACLOFEN	implant site infection	GABBR1_4
MCH_Min	mean corpuscular hemoglobin	GABBR1	CHEMBL701	BACLOFEN	implant site swelling	GABBR1_4
MCH_Min	mean corpuscular hemoglobin	GABBR1	CHEMBL701	BACLOFEN	medical device site infection	GABBR1_4
MCH_Min	mean corpuscular hemoglobin	GABBR1	CHEMBL701	BACLOFEN	hyperhidrosis	GABBR1_40
MCH_Min	mean corpuscular hemoglobin	GABBR1	CHEMBL701	BACLOFEN	diarrhoea	GABBR1_41
MCH_Min	mean corpuscular hemoglobin	GABBR1	CHEMBL1200682	SODIUM OXYBATE	intervertebral disc protrusion	GABBR1_42
MCH_Min	mean corpuscular hemoglobin	GABBR1	CHEMBL701	BACLOFEN	intracranial hypotension	GABBR1_43
MCH_Min	mean corpuscular hemoglobin	GABBR1	CHEMBL701	BACLOFEN	pruritus	GABBR1_44
MCH_Min	mean corpuscular hemoglobin	GABBR1	CHEMBL1200682	SODIUM OXYBATE	blood pressure increased	GABBR1_45
MCH_Min	mean corpuscular hemoglobin	GABBR1	CHEMBL1200682	SODIUM OXYBATE	hypertension	GABBR1_45
MCH_Min	mean corpuscular hemoglobin	GABBR1	CHEMBL701	BACLOFEN	infusion site mass	GABBR1_46
MCH_Min	mean corpuscular hemoglobin	GABBR1	CHEMBL1200682	SODIUM OXYBATE	hangover	GABBR1_47
MCH_Min	mean corpuscular hemoglobin	GABBR1	CHEMBL1200682	SODIUM OXYBATE	weight decreased	GABBR1_48
MCH_Min	mean corpuscular hemoglobin	GABBR1	CHEMBL4594393	CALCIUM OXYBATE	weight decreased	GABBR1_48
MCH_Min	mean corpuscular hemoglobin	GABBR1	CHEMBL4594394	MAGNESIUM OXYBATE	weight decreased	GABBR1_48
MCH_Min	mean corpuscular hemoglobin	GABBR1	CHEMBL4594395	POTASSIUM OXYBATE	weight decreased	GABBR1_48
MCH_Min	mean corpuscular hemoglobin	GABBR1	CHEMBL1200682	SODIUM OXYBATE	feeling drunk	GABBR1_49
MCH_Min	mean corpuscular hemoglobin	GABBR1	CHEMBL701	BACLOFEN	cerebrospinal fluid leakage	GABBR1_5
MCH_Min	mean corpuscular hemoglobin	GABBR1	CHEMBL701	BACLOFEN	meningitis	GABBR1_5
MCH_Min	mean corpuscular hemoglobin	GABBR1	CHEMBL4594393	CALCIUM OXYBATE	chronic kidney disease	GABBR1_50
MCH_Min	mean corpuscular hemoglobin	GABBR1	CHEMBL4594394	MAGNESIUM OXYBATE	chronic kidney disease	GABBR1_50
MCH_Min	mean corpuscular hemoglobin	GABBR1	CHEMBL4594395	POTASSIUM OXYBATE	chronic kidney disease	GABBR1_50
MCH_Min	mean corpuscular hemoglobin	GABBR1	CHEMBL701	BACLOFEN	catheter related complication	GABBR1_51
MCH_Min	mean corpuscular hemoglobin	GABBR1	CHEMBL701	BACLOFEN	device inversion	GABBR1_52
MCH_Min	mean corpuscular hemoglobin	GABBR1	CHEMBL701	BACLOFEN	wound dehiscence	GABBR1_53
MCH_Min	mean corpuscular hemoglobin	GABBR1	CHEMBL701	BACLOFEN	toxicity to various agents	GABBR1_54
MCH_Min	mean corpuscular hemoglobin	GABBR1	CHEMBL1200682	SODIUM OXYBATE	nasopharyngitis	GABBR1_55
MCH_Min	mean corpuscular hemoglobin	GABBR1	CHEMBL701	BACLOFEN	pain	GABBR1_56
MCH_Min	mean corpuscular hemoglobin	GABBR1	CHEMBL701	BACLOFEN	pneumonia aspiration	GABBR1_57
MCH_Min	mean corpuscular hemoglobin	GABBR1	CHEMBL701	BACLOFEN	unresponsive to stimuli	GABBR1_58
MCH_Min	mean corpuscular hemoglobin	GABBR1	CHEMBL701	BACLOFEN	mental status changes	GABBR1_59
MCH_Min	mean corpuscular hemoglobin	GABBR1	CHEMBL1200682	SODIUM OXYBATE	condition aggravated	GABBR1_6
MCH_Min	mean corpuscular hemoglobin	GABBR1	CHEMBL1200682	SODIUM OXYBATE	pre-existing condition improved	GABBR1_6
MCH_Min	mean corpuscular hemoglobin	GABBR1	CHEMBL4594393	CALCIUM OXYBATE	pre-existing condition improved	GABBR1_6
MCH_Min	mean corpuscular hemoglobin	GABBR1	CHEMBL4594394	MAGNESIUM OXYBATE	pre-existing condition improved	GABBR1_6
MCH_Min	mean corpuscular hemoglobin	GABBR1	CHEMBL4594395	POTASSIUM OXYBATE	pre-existing condition improved	GABBR1_6
MCH_Min	mean corpuscular hemoglobin	GABBR1	CHEMBL1200682	SODIUM OXYBATE	depression	GABBR1_60
MCH_Min	mean corpuscular hemoglobin	GABBR1	CHEMBL701	BACLOFEN	clonus	GABBR1_61
MCH_Min	mean corpuscular hemoglobin	GABBR1	CHEMBL701	BACLOFEN	device infusion issue	GABBR1_62
MCH_Min	mean corpuscular hemoglobin	GABBR1	CHEMBL1200682	SODIUM OXYBATE	feeling abnormal	GABBR1_63
MCH_Min	mean corpuscular hemoglobin	GABBR1	CHEMBL1200682	SODIUM OXYBATE	migraine	GABBR1_64
MCH_Min	mean corpuscular hemoglobin	GABBR1	CHEMBL4594393	CALCIUM OXYBATE	migraine	GABBR1_64
MCH_Min	mean corpuscular hemoglobin	GABBR1	CHEMBL4594394	MAGNESIUM OXYBATE	migraine	GABBR1_64
MCH_Min	mean corpuscular hemoglobin	GABBR1	CHEMBL4594395	POTASSIUM OXYBATE	migraine	GABBR1_64
MCH_Min	mean corpuscular hemoglobin	GABBR1	CHEMBL701	BACLOFEN	respiratory depression	GABBR1_65
MCH_Min	mean corpuscular hemoglobin	GABBR1	CHEMBL1200682	SODIUM OXYBATE	disability	GABBR1_66
MCH_Min	mean corpuscular hemoglobin	GABBR1	CHEMBL701	BACLOFEN	device battery issue	GABBR1_67
MCH_Min	mean corpuscular hemoglobin	GABBR1	CHEMBL1200682	SODIUM OXYBATE	anxiety	GABBR1_68
MCH_Min	mean corpuscular hemoglobin	GABBR1	CHEMBL1200682	SODIUM OXYBATE	panic attack	GABBR1_69
MCH_Min	mean corpuscular hemoglobin	GABBR1	CHEMBL701	BACLOFEN	implant site pain	GABBR1_7
MCH_Min	mean corpuscular hemoglobin	GABBR1	CHEMBL1200682	SODIUM OXYBATE	injection site pain	GABBR1_7
MCH_Min	mean corpuscular hemoglobin	GABBR1	CHEMBL1200682	SODIUM OXYBATE	post-traumatic stress disorder	GABBR1_70
MCH_Min	mean corpuscular hemoglobin	GABBR1	CHEMBL4594395	POTASSIUM OXYBATE	post-traumatic stress disorder	GABBR1_70
MCH_Min	mean corpuscular hemoglobin	GABBR1	CHEMBL4594393	CALCIUM OXYBATE	shoulder operation	GABBR1_71
MCH_Min	mean corpuscular hemoglobin	GABBR1	CHEMBL4594395	POTASSIUM OXYBATE	shoulder operation	GABBR1_71
MCH_Min	mean corpuscular hemoglobin	GABBR1	CHEMBL701	BACLOFEN	device connection issue	GABBR1_8
MCH_Min	mean corpuscular hemoglobin	GABBR1	CHEMBL701	BACLOFEN	device damage	GABBR1_8
MCH_Min	mean corpuscular hemoglobin	GABBR1	CHEMBL4594393	CALCIUM OXYBATE	foot fracture	GABBR1_9
MCH_Min	mean corpuscular hemoglobin	GABBR1	CHEMBL4594394	MAGNESIUM OXYBATE	foot fracture	GABBR1_9
MCH_Min	mean corpuscular hemoglobin	GABBR1	CHEMBL4594395	POTASSIUM OXYBATE	foot fracture	GABBR1_9
MCH_Min	mean corpuscular hemoglobin	IL6R	CHEMBL1237022	TOCILIZUMAB	discomfort	IL6R_0
MCH_Min	mean corpuscular hemoglobin	IL6R	CHEMBL1237022	TOCILIZUMAB	pain in extremity	IL6R_0
MCH_Min	mean corpuscular hemoglobin	IL6R	CHEMBL1237022	TOCILIZUMAB	pain	IL6R_0
MCH_Min	mean corpuscular hemoglobin	IL6R	CHEMBL2108730	SARILUMAB	discomfort	IL6R_0
MCH_Min	mean corpuscular hemoglobin	IL6R	CHEMBL2108730	SARILUMAB	pain	IL6R_0
MCH_Min	mean corpuscular hemoglobin	IL6R	CHEMBL2108730	SARILUMAB	breast cancer	IL6R_1
MCH_Min	mean corpuscular hemoglobin	IL6R	CHEMBL2108730	SARILUMAB	breast cancer stage iii	IL6R_1
MCH_Min	mean corpuscular hemoglobin	IL6R	CHEMBL1237022	TOCILIZUMAB	condition aggravated	IL6R_10
MCH_Min	mean corpuscular hemoglobin	IL6R	CHEMBL2108730	SARILUMAB	condition aggravated	IL6R_10
MCH_Min	mean corpuscular hemoglobin	IL6R	CHEMBL2108730	SARILUMAB	general physical health deterioration	IL6R_10
MCH_Min	mean corpuscular hemoglobin	IL6R	CHEMBL1237022	TOCILIZUMAB	mobility decreased	IL6R_11
MCH_Min	mean corpuscular hemoglobin	IL6R	CHEMBL2108730	SARILUMAB	joint range of motion decreased	IL6R_11
MCH_Min	mean corpuscular hemoglobin	IL6R	CHEMBL2108730	SARILUMAB	mobility decreased	IL6R_11
MCH_Min	mean corpuscular hemoglobin	IL6R	CHEMBL3833307	SATRALIZUMAB	neuromyelitis optica spectrum disorder	IL6R_12
MCH_Min	mean corpuscular hemoglobin	IL6R	CHEMBL3833307	SATRALIZUMAB	optic neuritis	IL6R_12
MCH_Min	mean corpuscular hemoglobin	IL6R	CHEMBL1237022	TOCILIZUMAB	pruritus	IL6R_13
MCH_Min	mean corpuscular hemoglobin	IL6R	CHEMBL1237022	TOCILIZUMAB	rash	IL6R_13
MCH_Min	mean corpuscular hemoglobin	IL6R	CHEMBL2108730	SARILUMAB	pruritus	IL6R_13
MCH_Min	mean corpuscular hemoglobin	IL6R	CHEMBL2108730	SARILUMAB	rash	IL6R_13
MCH_Min	mean corpuscular hemoglobin	IL6R	CHEMBL1237022	TOCILIZUMAB	abdominal discomfort	IL6R_14
MCH_Min	mean corpuscular hemoglobin	IL6R	CHEMBL2108730	SARILUMAB	abdominal discomfort	IL6R_14
MCH_Min	mean corpuscular hemoglobin	IL6R	CHEMBL2108730	SARILUMAB	abdominal pain upper	IL6R_14
MCH_Min	mean corpuscular hemoglobin	IL6R	CHEMBL2108730	SARILUMAB	dyspepsia	IL6R_14
MCH_Min	mean corpuscular hemoglobin	IL6R	CHEMBL1237022	TOCILIZUMAB	blood pressure increased	IL6R_15
MCH_Min	mean corpuscular hemoglobin	IL6R	CHEMBL1237022	TOCILIZUMAB	blood pressure systolic increased	IL6R_15
MCH_Min	mean corpuscular hemoglobin	IL6R	CHEMBL2108730	SARILUMAB	hypertension	IL6R_15
MCH_Min	mean corpuscular hemoglobin	IL6R	CHEMBL1237022	TOCILIZUMAB	deformity	IL6R_16
MCH_Min	mean corpuscular hemoglobin	IL6R	CHEMBL1237022	TOCILIZUMAB	hand deformity	IL6R_16
MCH_Min	mean corpuscular hemoglobin	IL6R	CHEMBL2108730	SARILUMAB	hand deformity	IL6R_16
MCH_Min	mean corpuscular hemoglobin	IL6R	CHEMBL3833307	SATRALIZUMAB	lymphocyte count decreased	IL6R_17
MCH_Min	mean corpuscular hemoglobin	IL6R	CHEMBL1237022	TOCILIZUMAB	nasopharyngitis	IL6R_18
MCH_Min	mean corpuscular hemoglobin	IL6R	CHEMBL1237022	TOCILIZUMAB	sinusitis	IL6R_18
MCH_Min	mean corpuscular hemoglobin	IL6R	CHEMBL2108730	SARILUMAB	live birth	IL6R_19
MCH_Min	mean corpuscular hemoglobin	IL6R	CHEMBL2108730	SARILUMAB	pregnancy	IL6R_19
MCH_Min	mean corpuscular hemoglobin	IL6R	CHEMBL1237022	TOCILIZUMAB	gastrointestinal disorder	IL6R_2
MCH_Min	mean corpuscular hemoglobin	IL6R	CHEMBL1237022	TOCILIZUMAB	irritable bowel syndrome	IL6R_2
MCH_Min	mean corpuscular hemoglobin	IL6R	CHEMBL2108730	SARILUMAB	gastrointestinal disorder	IL6R_2
MCH_Min	mean corpuscular hemoglobin	IL6R	CHEMBL2108730	SARILUMAB	irritable bowel syndrome	IL6R_2
MCH_Min	mean corpuscular hemoglobin	IL6R	CHEMBL2108730	SARILUMAB	wheezing	IL6R_20
MCH_Min	mean corpuscular hemoglobin	IL6R	CHEMBL2108730	SARILUMAB	lip dry	IL6R_21
MCH_Min	mean corpuscular hemoglobin	IL6R	CHEMBL1237022	TOCILIZUMAB	sleep disorder	IL6R_22
MCH_Min	mean corpuscular hemoglobin	IL6R	CHEMBL1237022	TOCILIZUMAB	sleep disorder due to general medical condition, insomnia type	IL6R_22
MCH_Min	mean corpuscular hemoglobin	IL6R	CHEMBL2108730	SARILUMAB	sleep disorder due to general medical condition, insomnia type	IL6R_22
MCH_Min	mean corpuscular hemoglobin	IL6R	CHEMBL2108730	SARILUMAB	peripheral venous disease	IL6R_23
MCH_Min	mean corpuscular hemoglobin	IL6R	CHEMBL1237022	TOCILIZUMAB	hip arthroplasty	IL6R_24
MCH_Min	mean corpuscular hemoglobin	IL6R	CHEMBL1237022	TOCILIZUMAB	knee arthroplasty	IL6R_24
MCH_Min	mean corpuscular hemoglobin	IL6R	CHEMBL2108730	SARILUMAB	hip arthroplasty	IL6R_24
MCH_Min	mean corpuscular hemoglobin	IL6R	CHEMBL2108730	SARILUMAB	knee arthroplasty	IL6R_24
MCH_Min	mean corpuscular hemoglobin	IL6R	CHEMBL2108730	SARILUMAB	hepatocellular injury	IL6R_25
MCH_Min	mean corpuscular hemoglobin	IL6R	CHEMBL2108730	SARILUMAB	liver injury	IL6R_25
MCH_Min	mean corpuscular hemoglobin	IL6R	CHEMBL2108730	SARILUMAB	retinitis	IL6R_26
MCH_Min	mean corpuscular hemoglobin	IL6R	CHEMBL2108730	SARILUMAB	uveitis	IL6R_26
MCH_Min	mean corpuscular hemoglobin	IL6R	CHEMBL1237022	TOCILIZUMAB	lower respiratory tract infection	IL6R_27
MCH_Min	mean corpuscular hemoglobin	IL6R	CHEMBL2108730	SARILUMAB	lower respiratory tract infection	IL6R_27
MCH_Min	mean corpuscular hemoglobin	IL6R	CHEMBL2108730	SARILUMAB	upper respiratory tract infection bacterial	IL6R_27
MCH_Min	mean corpuscular hemoglobin	IL6R	CHEMBL3833307	SATRALIZUMAB	urinary tract infection	IL6R_27
MCH_Min	mean corpuscular hemoglobin	IL6R	CHEMBL1237022	TOCILIZUMAB	c-reactive protein abnormal	IL6R_28
MCH_Min	mean corpuscular hemoglobin	IL6R	CHEMBL1237022	TOCILIZUMAB	c-reactive protein increased	IL6R_28
MCH_Min	mean corpuscular hemoglobin	IL6R	CHEMBL2108730	SARILUMAB	c-reactive protein abnormal	IL6R_28
MCH_Min	mean corpuscular hemoglobin	IL6R	CHEMBL2108730	SARILUMAB	c-reactive protein increased	IL6R_28
MCH_Min	mean corpuscular hemoglobin	IL6R	CHEMBL1237022	TOCILIZUMAB	arthritis	IL6R_29
MCH_Min	mean corpuscular hemoglobin	IL6R	CHEMBL1237022	TOCILIZUMAB	arthropathy	IL6R_29
MCH_Min	mean corpuscular hemoglobin	IL6R	CHEMBL1237022	TOCILIZUMAB	osteoarthritis	IL6R_29
MCH_Min	mean corpuscular hemoglobin	IL6R	CHEMBL1237022	TOCILIZUMAB	synovitis	IL6R_29
MCH_Min	mean corpuscular hemoglobin	IL6R	CHEMBL2108730	SARILUMAB	arthritis	IL6R_29
MCH_Min	mean corpuscular hemoglobin	IL6R	CHEMBL2108730	SARILUMAB	arthropathy	IL6R_29
MCH_Min	mean corpuscular hemoglobin	IL6R	CHEMBL2108730	SARILUMAB	osteoarthritis	IL6R_29
MCH_Min	mean corpuscular hemoglobin	IL6R	CHEMBL2108730	SARILUMAB	synovitis	IL6R_29
MCH_Min	mean corpuscular hemoglobin	IL6R	CHEMBL1237022	TOCILIZUMAB	joint swelling	IL6R_3
MCH_Min	mean corpuscular hemoglobin	IL6R	CHEMBL1237022	TOCILIZUMAB	peripheral swelling	IL6R_3
MCH_Min	mean corpuscular hemoglobin	IL6R	CHEMBL1237022	TOCILIZUMAB	swelling	IL6R_3
MCH_Min	mean corpuscular hemoglobin	IL6R	CHEMBL1237022	TOCILIZUMAB	swollen joint count increased	IL6R_3
MCH_Min	mean corpuscular hemoglobin	IL6R	CHEMBL2108730	SARILUMAB	joint swelling	IL6R_3
MCH_Min	mean corpuscular hemoglobin	IL6R	CHEMBL2108730	SARILUMAB	oedema	IL6R_3
MCH_Min	mean corpuscular hemoglobin	IL6R	CHEMBL2108730	SARILUMAB	peripheral swelling	IL6R_3
MCH_Min	mean corpuscular hemoglobin	IL6R	CHEMBL2108730	SARILUMAB	swelling	IL6R_3
MCH_Min	mean corpuscular hemoglobin	IL6R	CHEMBL2108730	SARILUMAB	swollen joint count increased	IL6R_3
MCH_Min	mean corpuscular hemoglobin	IL6R	CHEMBL1237022	TOCILIZUMAB	systemic lupus erythematosus	IL6R_30
MCH_Min	mean corpuscular hemoglobin	IL6R	CHEMBL2108730	SARILUMAB	lupus vulgaris	IL6R_30
MCH_Min	mean corpuscular hemoglobin	IL6R	CHEMBL2108730	SARILUMAB	systemic lupus erythematosus	IL6R_30
MCH_Min	mean corpuscular hemoglobin	IL6R	CHEMBL2108730	SARILUMAB	hepatic cirrhosis	IL6R_31
MCH_Min	mean corpuscular hemoglobin	IL6R	CHEMBL1237022	TOCILIZUMAB	skin ulcer	IL6R_32
MCH_Min	mean corpuscular hemoglobin	IL6R	CHEMBL2108730	SARILUMAB	mucosal ulceration	IL6R_32
MCH_Min	mean corpuscular hemoglobin	IL6R	CHEMBL3833307	SATRALIZUMAB	hepatic function abnormal	IL6R_33
MCH_Min	mean corpuscular hemoglobin	IL6R	CHEMBL1237022	TOCILIZUMAB	pneumonia	IL6R_34
MCH_Min	mean corpuscular hemoglobin	IL6R	CHEMBL2108730	SARILUMAB	pneumonia bacterial	IL6R_34
MCH_Min	mean corpuscular hemoglobin	IL6R	CHEMBL3833307	SATRALIZUMAB	pneumonia aspiration	IL6R_34
MCH_Min	mean corpuscular hemoglobin	IL6R	CHEMBL1237022	TOCILIZUMAB	weight increased	IL6R_35
MCH_Min	mean corpuscular hemoglobin	IL6R	CHEMBL2108730	SARILUMAB	joint dislocation	IL6R_36
MCH_Min	mean corpuscular hemoglobin	IL6R	CHEMBL2108730	SARILUMAB	nausea	IL6R_37
MCH_Min	mean corpuscular hemoglobin	IL6R	CHEMBL1237022	TOCILIZUMAB	infection	IL6R_38
MCH_Min	mean corpuscular hemoglobin	IL6R	CHEMBL1237022	TOCILIZUMAB	inflammation	IL6R_38
MCH_Min	mean corpuscular hemoglobin	IL6R	CHEMBL2108730	SARILUMAB	infection	IL6R_38
MCH_Min	mean corpuscular hemoglobin	IL6R	CHEMBL2108730	SARILUMAB	inflammation	IL6R_38
MCH_Min	mean corpuscular hemoglobin	IL6R	CHEMBL2108730	SARILUMAB	x-ray abnormal	IL6R_39
MCH_Min	mean corpuscular hemoglobin	IL6R	CHEMBL1237022	TOCILIZUMAB	glossodynia	IL6R_4
MCH_Min	mean corpuscular hemoglobin	IL6R	CHEMBL1237022	TOCILIZUMAB	stomatitis	IL6R_4
MCH_Min	mean corpuscular hemoglobin	IL6R	CHEMBL2108730	SARILUMAB	glossodynia	IL6R_4
MCH_Min	mean corpuscular hemoglobin	IL6R	CHEMBL2108730	SARILUMAB	oral discomfort	IL6R_4
MCH_Min	mean corpuscular hemoglobin	IL6R	CHEMBL2108730	SARILUMAB	stomatitis	IL6R_4
MCH_Min	mean corpuscular hemoglobin	IL6R	CHEMBL1237022	TOCILIZUMAB	pulmonary fibrosis	IL6R_40
MCH_Min	mean corpuscular hemoglobin	IL6R	CHEMBL2108730	SARILUMAB	pulmonary fibrosis	IL6R_40
MCH_Min	mean corpuscular hemoglobin	IL6R	CHEMBL2108730	SARILUMAB	adjustment disorder with depressed mood	IL6R_41
MCH_Min	mean corpuscular hemoglobin	IL6R	CHEMBL1237022	TOCILIZUMAB	helicobacter infection	IL6R_42
MCH_Min	mean corpuscular hemoglobin	IL6R	CHEMBL2108730	SARILUMAB	helicobacter infection	IL6R_42
MCH_Min	mean corpuscular hemoglobin	IL6R	CHEMBL1237022	TOCILIZUMAB	pemphigus	IL6R_43
MCH_Min	mean corpuscular hemoglobin	IL6R	CHEMBL2108730	SARILUMAB	pemphigus	IL6R_43
MCH_Min	mean corpuscular hemoglobin	IL6R	CHEMBL1237022	TOCILIZUMAB	granuloma skin	IL6R_44
MCH_Min	mean corpuscular hemoglobin	IL6R	CHEMBL2108730	SARILUMAB	contusion	IL6R_45
MCH_Min	mean corpuscular hemoglobin	IL6R	CHEMBL1237022	TOCILIZUMAB	wound	IL6R_46
MCH_Min	mean corpuscular hemoglobin	IL6R	CHEMBL2108730	SARILUMAB	injury	IL6R_46
MCH_Min	mean corpuscular hemoglobin	IL6R	CHEMBL2108730	SARILUMAB	wound	IL6R_46
MCH_Min	mean corpuscular hemoglobin	IL6R	CHEMBL1237022	TOCILIZUMAB	blood cholesterol increased	IL6R_47
MCH_Min	mean corpuscular hemoglobin	IL6R	CHEMBL2108730	SARILUMAB	blood cholesterol increased	IL6R_47
MCH_Min	mean corpuscular hemoglobin	IL6R	CHEMBL2108730	SARILUMAB	grip strength decreased	IL6R_48
MCH_Min	mean corpuscular hemoglobin	IL6R	CHEMBL1237022	TOCILIZUMAB	joint stiffness	IL6R_49
MCH_Min	mean corpuscular hemoglobin	IL6R	CHEMBL1237022	TOCILIZUMAB	musculoskeletal stiffness	IL6R_49
MCH_Min	mean corpuscular hemoglobin	IL6R	CHEMBL2108730	SARILUMAB	joint stiffness	IL6R_49
MCH_Min	mean corpuscular hemoglobin	IL6R	CHEMBL2108730	SARILUMAB	musculoskeletal stiffness	IL6R_49
MCH_Min	mean corpuscular hemoglobin	IL6R	CHEMBL1237022	TOCILIZUMAB	rheumatoid factor positive	IL6R_5
MCH_Min	mean corpuscular hemoglobin	IL6R	CHEMBL1237022	TOCILIZUMAB	rheumatoid nodule	IL6R_5
MCH_Min	mean corpuscular hemoglobin	IL6R	CHEMBL2108730	SARILUMAB	rheumatoid factor positive	IL6R_5
MCH_Min	mean corpuscular hemoglobin	IL6R	CHEMBL1237022	TOCILIZUMAB	anti-cyclic citrullinated peptide antibody positive	IL6R_50
MCH_Min	mean corpuscular hemoglobin	IL6R	CHEMBL2108730	SARILUMAB	anti-cyclic citrullinated peptide antibody positive	IL6R_50
MCH_Min	mean corpuscular hemoglobin	IL6R	CHEMBL1237022	TOCILIZUMAB	diverticulitis	IL6R_51
MCH_Min	mean corpuscular hemoglobin	IL6R	CHEMBL2108730	SARILUMAB	type 2 diabetes mellitus	IL6R_52
MCH_Min	mean corpuscular hemoglobin	IL6R	CHEMBL1237022	TOCILIZUMAB	panniculitis	IL6R_53
MCH_Min	mean corpuscular hemoglobin	IL6R	CHEMBL1237022	TOCILIZUMAB	folliculitis	IL6R_54
MCH_Min	mean corpuscular hemoglobin	IL6R	CHEMBL2108730	SARILUMAB	folliculitis	IL6R_54
MCH_Min	mean corpuscular hemoglobin	IL6R	CHEMBL1237022	TOCILIZUMAB	drug hypersensitivity	IL6R_55
MCH_Min	mean corpuscular hemoglobin	IL6R	CHEMBL1237022	TOCILIZUMAB	drug intolerance	IL6R_55
MCH_Min	mean corpuscular hemoglobin	IL6R	CHEMBL1237022	TOCILIZUMAB	hypersensitivity	IL6R_55
MCH_Min	mean corpuscular hemoglobin	IL6R	CHEMBL2108730	SARILUMAB	drug intolerance	IL6R_55
MCH_Min	mean corpuscular hemoglobin	IL6R	CHEMBL2108730	SARILUMAB	hypersensitivity	IL6R_55
MCH_Min	mean corpuscular hemoglobin	IL6R	CHEMBL1237022	TOCILIZUMAB	headache	IL6R_56
MCH_Min	mean corpuscular hemoglobin	IL6R	CHEMBL2108730	SARILUMAB	headache	IL6R_56
MCH_Min	mean corpuscular hemoglobin	IL6R	CHEMBL1237022	TOCILIZUMAB	blood pressure fluctuation	IL6R_57
MCH_Min	mean corpuscular hemoglobin	IL6R	CHEMBL3833307	SATRALIZUMAB	myelitis transverse	IL6R_58
MCH_Min	mean corpuscular hemoglobin	IL6R	CHEMBL1237022	TOCILIZUMAB	duodenal ulcer perforation	IL6R_59
MCH_Min	mean corpuscular hemoglobin	IL6R	CHEMBL2108730	SARILUMAB	duodenal ulcer perforation	IL6R_59
MCH_Min	mean corpuscular hemoglobin	IL6R	CHEMBL1237022	TOCILIZUMAB	therapeutic product effect decreased	IL6R_6
MCH_Min	mean corpuscular hemoglobin	IL6R	CHEMBL1237022	TOCILIZUMAB	therapeutic product effect incomplete	IL6R_6
MCH_Min	mean corpuscular hemoglobin	IL6R	CHEMBL1237022	TOCILIZUMAB	treatment failure	IL6R_6
MCH_Min	mean corpuscular hemoglobin	IL6R	CHEMBL2108730	SARILUMAB	therapeutic product effect decreased	IL6R_6
MCH_Min	mean corpuscular hemoglobin	IL6R	CHEMBL2108730	SARILUMAB	therapeutic product effect incomplete	IL6R_6
MCH_Min	mean corpuscular hemoglobin	IL6R	CHEMBL2108730	SARILUMAB	treatment failure	IL6R_6
MCH_Min	mean corpuscular hemoglobin	IL6R	CHEMBL1237022	TOCILIZUMAB	infusion related reaction	IL6R_60
MCH_Min	mean corpuscular hemoglobin	IL6R	CHEMBL2108730	SARILUMAB	infusion related reaction	IL6R_60
MCH_Min	mean corpuscular hemoglobin	IL6R	CHEMBL2108730	SARILUMAB	injection site reaction	IL6R_60
MCH_Min	mean corpuscular hemoglobin	IL6R	CHEMBL1237022	TOCILIZUMAB	blood parathyroid hormone decreased	IL6R_61
MCH_Min	mean corpuscular hemoglobin	IL6R	CHEMBL1237022	TOCILIZUMAB	blood iron abnormal	IL6R_62
MCH_Min	mean corpuscular hemoglobin	IL6R	CHEMBL1237022	TOCILIZUMAB	impaired healing	IL6R_63
MCH_Min	mean corpuscular hemoglobin	IL6R	CHEMBL2108730	SARILUMAB	impaired healing	IL6R_63
MCH_Min	mean corpuscular hemoglobin	IL6R	CHEMBL1237022	TOCILIZUMAB	pericarditis	IL6R_64
MCH_Min	mean corpuscular hemoglobin	IL6R	CHEMBL2108730	SARILUMAB	pericarditis	IL6R_64
MCH_Min	mean corpuscular hemoglobin	IL6R	CHEMBL1237022	TOCILIZUMAB	loss of personal independence in daily activities	IL6R_65
MCH_Min	mean corpuscular hemoglobin	IL6R	CHEMBL2108730	SARILUMAB	loss of personal independence in daily activities	IL6R_65
MCH_Min	mean corpuscular hemoglobin	IL6R	CHEMBL1237022	TOCILIZUMAB	red blood cell sedimentation rate abnormal	IL6R_66
MCH_Min	mean corpuscular hemoglobin	IL6R	CHEMBL1237022	TOCILIZUMAB	red blood cell sedimentation rate increased	IL6R_66
MCH_Min	mean corpuscular hemoglobin	IL6R	CHEMBL1237022	TOCILIZUMAB	fatigue	IL6R_67
MCH_Min	mean corpuscular hemoglobin	IL6R	CHEMBL2108730	SARILUMAB	fatigue	IL6R_67
MCH_Min	mean corpuscular hemoglobin	IL6R	CHEMBL2108730	SARILUMAB	nonalcoholic fatty liver disease	IL6R_68
MCH_Min	mean corpuscular hemoglobin	IL6R	CHEMBL1237022	TOCILIZUMAB	blood pressure diastolic decreased	IL6R_69
MCH_Min	mean corpuscular hemoglobin	IL6R	CHEMBL1237022	TOCILIZUMAB	juvenile idiopathic arthritis	IL6R_7
MCH_Min	mean corpuscular hemoglobin	IL6R	CHEMBL1237022	TOCILIZUMAB	rheumatic fever	IL6R_7
MCH_Min	mean corpuscular hemoglobin	IL6R	CHEMBL1237022	TOCILIZUMAB	rheumatoid arthritis	IL6R_7
MCH_Min	mean corpuscular hemoglobin	IL6R	CHEMBL2108730	SARILUMAB	rheumatic fever	IL6R_7
MCH_Min	mean corpuscular hemoglobin	IL6R	CHEMBL2108730	SARILUMAB	rheumatoid arthritis	IL6R_7
MCH_Min	mean corpuscular hemoglobin	IL6R	CHEMBL2108730	SARILUMAB	seronegative arthritis	IL6R_7
MCH_Min	mean corpuscular hemoglobin	IL6R	CHEMBL1237022	TOCILIZUMAB	muscle injury	IL6R_70
MCH_Min	mean corpuscular hemoglobin	IL6R	CHEMBL2108730	SARILUMAB	muscle injury	IL6R_70
MCH_Min	mean corpuscular hemoglobin	IL6R	CHEMBL1237022	TOCILIZUMAB	herpes zoster	IL6R_71
MCH_Min	mean corpuscular hemoglobin	IL6R	CHEMBL1237022	TOCILIZUMAB	ill-defined disorder	IL6R_72
MCH_Min	mean corpuscular hemoglobin	IL6R	CHEMBL2108730	SARILUMAB	ill-defined disorder	IL6R_72
MCH_Min	mean corpuscular hemoglobin	IL6R	CHEMBL2108730	SARILUMAB	dislocation of vertebra	IL6R_73
MCH_Min	mean corpuscular hemoglobin	IL6R	CHEMBL1237022	TOCILIZUMAB	alopecia	IL6R_74
MCH_Min	mean corpuscular hemoglobin	IL6R	CHEMBL2108730	SARILUMAB	alopecia	IL6R_74
MCH_Min	mean corpuscular hemoglobin	IL6R	CHEMBL2108730	SARILUMAB	drug tolerance decreased	IL6R_75
MCH_Min	mean corpuscular hemoglobin	IL6R	CHEMBL2108730	SARILUMAB	facet joint syndrome	IL6R_76
MCH_Min	mean corpuscular hemoglobin	IL6R	CHEMBL1237022	TOCILIZUMAB	blister	IL6R_77
MCH_Min	mean corpuscular hemoglobin	IL6R	CHEMBL2108730	SARILUMAB	blister	IL6R_77
MCH_Min	mean corpuscular hemoglobin	IL6R	CHEMBL1237022	TOCILIZUMAB	hepatic enzyme increased	IL6R_78
MCH_Min	mean corpuscular hemoglobin	IL6R	CHEMBL2108730	SARILUMAB	hepatic enzyme increased	IL6R_78
MCH_Min	mean corpuscular hemoglobin	IL6R	CHEMBL2108730	SARILUMAB	transaminases increased	IL6R_78
MCH_Min	mean corpuscular hemoglobin	IL6R	CHEMBL1237022	TOCILIZUMAB	arthralgia	IL6R_8
MCH_Min	mean corpuscular hemoglobin	IL6R	CHEMBL1237022	TOCILIZUMAB	fibromyalgia	IL6R_8
MCH_Min	mean corpuscular hemoglobin	IL6R	CHEMBL1237022	TOCILIZUMAB	musculoskeletal pain	IL6R_8
MCH_Min	mean corpuscular hemoglobin	IL6R	CHEMBL2108730	SARILUMAB	arthralgia	IL6R_8
MCH_Min	mean corpuscular hemoglobin	IL6R	CHEMBL2108730	SARILUMAB	fibromyalgia	IL6R_8
MCH_Min	mean corpuscular hemoglobin	IL6R	CHEMBL1237022	TOCILIZUMAB	bone erosion	IL6R_9
MCH_Min	mean corpuscular hemoglobin	IL6R	CHEMBL1237022	TOCILIZUMAB	osteoporosis	IL6R_9
MCH_Min	mean corpuscular hemoglobin	IL6R	CHEMBL2108730	SARILUMAB	bone erosion	IL6R_9
MCH_Min	mean corpuscular hemoglobin	KCNJ11	CHEMBL181	DIAZOXIDE	epilepsy	KCNJ11_0
MCH_Min	mean corpuscular hemoglobin	KCNJ11	CHEMBL181	DIAZOXIDE	febrile convulsion	KCNJ11_0
MCH_Min	mean corpuscular hemoglobin	KCNJ11	CHEMBL783	NATEGLINIDE	convulsion	KCNJ11_0
MCH_Min	mean corpuscular hemoglobin	KCNJ11	CHEMBL1073	GLIPIZIDE	convulsion	KCNJ11_0
MCH_Min	mean corpuscular hemoglobin	KCNJ11	CHEMBL472	GLYBURIDE	toxicity to various agents	KCNJ11_1
MCH_Min	mean corpuscular hemoglobin	KCNJ11	CHEMBL1272	REPAGLINIDE	toxic skin eruption	KCNJ11_1
MCH_Min	mean corpuscular hemoglobin	KCNJ11	CHEMBL181	DIAZOXIDE	hypoglycaemic coma	KCNJ11_10
MCH_Min	mean corpuscular hemoglobin	KCNJ11	CHEMBL181	DIAZOXIDE	hypoglycaemic unconsciousness	KCNJ11_10
MCH_Min	mean corpuscular hemoglobin	KCNJ11	CHEMBL472	GLYBURIDE	hypoglycaemic coma	KCNJ11_10
MCH_Min	mean corpuscular hemoglobin	KCNJ11	CHEMBL472	GLYBURIDE	hypoglycaemic encephalopathy	KCNJ11_10
MCH_Min	mean corpuscular hemoglobin	KCNJ11	CHEMBL472	GLYBURIDE	hypoglycaemic unconsciousness	KCNJ11_10
MCH_Min	mean corpuscular hemoglobin	KCNJ11	CHEMBL498	CHLORPROPAMIDE	hypoglycaemic coma	KCNJ11_10
MCH_Min	mean corpuscular hemoglobin	KCNJ11	CHEMBL783	NATEGLINIDE	hypoglycaemic coma	KCNJ11_10
MCH_Min	mean corpuscular hemoglobin	KCNJ11	CHEMBL1073	GLIPIZIDE	hypoglycaemic coma	KCNJ11_10
MCH_Min	mean corpuscular hemoglobin	KCNJ11	CHEMBL1073	GLIPIZIDE	hypoglycaemic seizure	KCNJ11_10
MCH_Min	mean corpuscular hemoglobin	KCNJ11	CHEMBL1272	REPAGLINIDE	hypoglycaemic coma	KCNJ11_10
MCH_Min	mean corpuscular hemoglobin	KCNJ11	CHEMBL1272	REPAGLINIDE	hypoglycaemic encephalopathy	KCNJ11_10
MCH_Min	mean corpuscular hemoglobin	KCNJ11	CHEMBL1272	REPAGLINIDE	hypoglycaemic unconsciousness	KCNJ11_10
MCH_Min	mean corpuscular hemoglobin	KCNJ11	CHEMBL427216	GLICLAZIDE	hypoglycaemic coma	KCNJ11_10
MCH_Min	mean corpuscular hemoglobin	KCNJ11	CHEMBL1481	GLIMEPIRIDE	hypoglycaemic coma	KCNJ11_10
MCH_Min	mean corpuscular hemoglobin	KCNJ11	CHEMBL1481	GLIMEPIRIDE	hypoglycaemic encephalopathy	KCNJ11_10
MCH_Min	mean corpuscular hemoglobin	KCNJ11	CHEMBL1481	GLIMEPIRIDE	neuroglycopenia	KCNJ11_10
MCH_Min	mean corpuscular hemoglobin	KCNJ11	CHEMBL802	MINOXIDIL	pseudofolliculitis barbae	KCNJ11_100
MCH_Min	mean corpuscular hemoglobin	KCNJ11	CHEMBL783	NATEGLINIDE	chest pain	KCNJ11_101
MCH_Min	mean corpuscular hemoglobin	KCNJ11	CHEMBL472	GLYBURIDE	otitis externa	KCNJ11_102
MCH_Min	mean corpuscular hemoglobin	KCNJ11	CHEMBL802	MINOXIDIL	skin wrinkling	KCNJ11_103
MCH_Min	mean corpuscular hemoglobin	KCNJ11	CHEMBL783	NATEGLINIDE	sensation of pressure	KCNJ11_104
MCH_Min	mean corpuscular hemoglobin	KCNJ11	CHEMBL181	DIAZOXIDE	upper respiratory tract inflammation	KCNJ11_105
MCH_Min	mean corpuscular hemoglobin	KCNJ11	CHEMBL783	NATEGLINIDE	ldl/hdl ratio increased	KCNJ11_106
MCH_Min	mean corpuscular hemoglobin	KCNJ11	CHEMBL427216	GLICLAZIDE	pneumonia aspiration	KCNJ11_107
MCH_Min	mean corpuscular hemoglobin	KCNJ11	CHEMBL802	MINOXIDIL	cerebral infarction	KCNJ11_108
MCH_Min	mean corpuscular hemoglobin	KCNJ11	CHEMBL427216	GLICLAZIDE	exercise tolerance decreased	KCNJ11_109
MCH_Min	mean corpuscular hemoglobin	KCNJ11	CHEMBL802	MINOXIDIL	acute kidney injury	KCNJ11_11
MCH_Min	mean corpuscular hemoglobin	KCNJ11	CHEMBL472	GLYBURIDE	acute kidney injury	KCNJ11_11
MCH_Min	mean corpuscular hemoglobin	KCNJ11	CHEMBL472	GLYBURIDE	renal failure	KCNJ11_11
MCH_Min	mean corpuscular hemoglobin	KCNJ11	CHEMBL472	GLYBURIDE	renal failure acute	KCNJ11_11
MCH_Min	mean corpuscular hemoglobin	KCNJ11	CHEMBL782	TOLBUTAMIDE	renal failure acute	KCNJ11_11
MCH_Min	mean corpuscular hemoglobin	KCNJ11	CHEMBL1272	REPAGLINIDE	acute kidney injury	KCNJ11_11
MCH_Min	mean corpuscular hemoglobin	KCNJ11	CHEMBL1272	REPAGLINIDE	renal failure	KCNJ11_11
MCH_Min	mean corpuscular hemoglobin	KCNJ11	CHEMBL427216	GLICLAZIDE	acute kidney injury	KCNJ11_11
MCH_Min	mean corpuscular hemoglobin	KCNJ11	CHEMBL427216	GLICLAZIDE	renal failure	KCNJ11_11
MCH_Min	mean corpuscular hemoglobin	KCNJ11	CHEMBL427216	GLICLAZIDE	renal failure acute	KCNJ11_11
MCH_Min	mean corpuscular hemoglobin	KCNJ11	CHEMBL1481	GLIMEPIRIDE	acute kidney injury	KCNJ11_11
MCH_Min	mean corpuscular hemoglobin	KCNJ11	CHEMBL1481	GLIMEPIRIDE	renal failure acute	KCNJ11_11
MCH_Min	mean corpuscular hemoglobin	KCNJ11	CHEMBL1481	GLIMEPIRIDE	renal impairment	KCNJ11_11
MCH_Min	mean corpuscular hemoglobin	KCNJ11	CHEMBL1073	GLIPIZIDE	accidental poisoning	KCNJ11_110
MCH_Min	mean corpuscular hemoglobin	KCNJ11	CHEMBL181	DIAZOXIDE	adenoviral conjunctivitis	KCNJ11_111
MCH_Min	mean corpuscular hemoglobin	KCNJ11	CHEMBL1272	REPAGLINIDE	fatigue	KCNJ11_112
MCH_Min	mean corpuscular hemoglobin	KCNJ11	CHEMBL783	NATEGLINIDE	pancreatic pseudocyst	KCNJ11_113
MCH_Min	mean corpuscular hemoglobin	KCNJ11	CHEMBL427216	GLICLAZIDE	rheumatoid arthritis	KCNJ11_114
MCH_Min	mean corpuscular hemoglobin	KCNJ11	CHEMBL783	NATEGLINIDE	hemiparesis	KCNJ11_115
MCH_Min	mean corpuscular hemoglobin	KCNJ11	CHEMBL802	MINOXIDIL	dandruff	KCNJ11_116
MCH_Min	mean corpuscular hemoglobin	KCNJ11	CHEMBL181	DIAZOXIDE	cushing's syndrome	KCNJ11_117
MCH_Min	mean corpuscular hemoglobin	KCNJ11	CHEMBL1272	REPAGLINIDE	haemoglobinuria	KCNJ11_118
MCH_Min	mean corpuscular hemoglobin	KCNJ11	CHEMBL181	DIAZOXIDE	meconium ileus	KCNJ11_119
MCH_Min	mean corpuscular hemoglobin	KCNJ11	CHEMBL181	DIAZOXIDE	bone marrow depression	KCNJ11_12
MCH_Min	mean corpuscular hemoglobin	KCNJ11	CHEMBL783	NATEGLINIDE	red blood cell count decreased	KCNJ11_12
MCH_Min	mean corpuscular hemoglobin	KCNJ11	CHEMBL181	DIAZOXIDE	bone cyst	KCNJ11_120
MCH_Min	mean corpuscular hemoglobin	KCNJ11	CHEMBL1272	REPAGLINIDE	somnambulism	KCNJ11_121
MCH_Min	mean corpuscular hemoglobin	KCNJ11	CHEMBL472	GLYBURIDE	ventricular fibrillation	KCNJ11_122
MCH_Min	mean corpuscular hemoglobin	KCNJ11	CHEMBL1272	REPAGLINIDE	ventricular fibrillation	KCNJ11_122
MCH_Min	mean corpuscular hemoglobin	KCNJ11	CHEMBL802	MINOXIDIL	blood copper increased	KCNJ11_123
MCH_Min	mean corpuscular hemoglobin	KCNJ11	CHEMBL802	MINOXIDIL	chorioretinopathy	KCNJ11_124
MCH_Min	mean corpuscular hemoglobin	KCNJ11	CHEMBL783	NATEGLINIDE	eosinophilia	KCNJ11_125
MCH_Min	mean corpuscular hemoglobin	KCNJ11	CHEMBL1272	REPAGLINIDE	eosinophilia	KCNJ11_125
MCH_Min	mean corpuscular hemoglobin	KCNJ11	CHEMBL427216	GLICLAZIDE	eosinophilia	KCNJ11_125
MCH_Min	mean corpuscular hemoglobin	KCNJ11	CHEMBL472	GLYBURIDE	metabolic acidosis	KCNJ11_126
MCH_Min	mean corpuscular hemoglobin	KCNJ11	CHEMBL472	GLYBURIDE	metabolic alkalosis	KCNJ11_126
MCH_Min	mean corpuscular hemoglobin	KCNJ11	CHEMBL427216	GLICLAZIDE	acidosis	KCNJ11_126
MCH_Min	mean corpuscular hemoglobin	KCNJ11	CHEMBL427216	GLICLAZIDE	metabolic acidosis	KCNJ11_126
MCH_Min	mean corpuscular hemoglobin	KCNJ11	CHEMBL181	DIAZOXIDE	hyperglycaemic hyperosmolar nonketotic syndrome	KCNJ11_127
MCH_Min	mean corpuscular hemoglobin	KCNJ11	CHEMBL783	NATEGLINIDE	follicle centre lymphoma, follicular grade i, ii, iii stage iv	KCNJ11_128
MCH_Min	mean corpuscular hemoglobin	KCNJ11	CHEMBL783	NATEGLINIDE	biopsy heart abnormal	KCNJ11_129
MCH_Min	mean corpuscular hemoglobin	KCNJ11	CHEMBL472	GLYBURIDE	diabetes mellitus inadequate control	KCNJ11_13
MCH_Min	mean corpuscular hemoglobin	KCNJ11	CHEMBL783	NATEGLINIDE	diabetes mellitus inadequate control	KCNJ11_13
MCH_Min	mean corpuscular hemoglobin	KCNJ11	CHEMBL1073	GLIPIZIDE	diabetes mellitus inadequate control	KCNJ11_13
MCH_Min	mean corpuscular hemoglobin	KCNJ11	CHEMBL1272	REPAGLINIDE	diabetes mellitus inadequate control	KCNJ11_13
MCH_Min	mean corpuscular hemoglobin	KCNJ11	CHEMBL427216	GLICLAZIDE	diabetes mellitus inadequate control	KCNJ11_13
MCH_Min	mean corpuscular hemoglobin	KCNJ11	CHEMBL427216	GLICLAZIDE	diabetic metabolic decompensation	KCNJ11_13
MCH_Min	mean corpuscular hemoglobin	KCNJ11	CHEMBL1481	GLIMEPIRIDE	diabetes mellitus inadequate control	KCNJ11_13
MCH_Min	mean corpuscular hemoglobin	KCNJ11	CHEMBL1481	GLIMEPIRIDE	diabetic metabolic decompensation	KCNJ11_13
MCH_Min	mean corpuscular hemoglobin	KCNJ11	CHEMBL783	NATEGLINIDE	hepatic steatosis	KCNJ11_130
MCH_Min	mean corpuscular hemoglobin	KCNJ11	CHEMBL472	GLYBURIDE	unresponsive to stimuli	KCNJ11_131
MCH_Min	mean corpuscular hemoglobin	KCNJ11	CHEMBL1073	GLIPIZIDE	unresponsive to stimuli	KCNJ11_131
MCH_Min	mean corpuscular hemoglobin	KCNJ11	CHEMBL802	MINOXIDIL	skin test positive	KCNJ11_132
MCH_Min	mean corpuscular hemoglobin	KCNJ11	CHEMBL802	MINOXIDIL	alopecia	KCNJ11_133
MCH_Min	mean corpuscular hemoglobin	KCNJ11	CHEMBL1272	REPAGLINIDE	renal tubular necrosis	KCNJ11_134
MCH_Min	mean corpuscular hemoglobin	KCNJ11	CHEMBL1272	REPAGLINIDE	oesophageal perforation	KCNJ11_135
MCH_Min	mean corpuscular hemoglobin	KCNJ11	CHEMBL181	DIAZOXIDE	tricuspid valve incompetence	KCNJ11_136
MCH_Min	mean corpuscular hemoglobin	KCNJ11	CHEMBL802	MINOXIDIL	hypertension	KCNJ11_137
MCH_Min	mean corpuscular hemoglobin	KCNJ11	CHEMBL427216	GLICLAZIDE	blood pressure increased	KCNJ11_137
MCH_Min	mean corpuscular hemoglobin	KCNJ11	CHEMBL427216	GLICLAZIDE	hypertension	KCNJ11_137
MCH_Min	mean corpuscular hemoglobin	KCNJ11	CHEMBL181	DIAZOXIDE	drug withdrawal convulsions	KCNJ11_138
MCH_Min	mean corpuscular hemoglobin	KCNJ11	CHEMBL181	DIAZOXIDE	pancreatectomy	KCNJ11_139
MCH_Min	mean corpuscular hemoglobin	KCNJ11	CHEMBL181	DIAZOXIDE	pancreaticosplenectomy	KCNJ11_139
MCH_Min	mean corpuscular hemoglobin	KCNJ11	CHEMBL783	NATEGLINIDE	hepatitis	KCNJ11_14
MCH_Min	mean corpuscular hemoglobin	KCNJ11	CHEMBL783	NATEGLINIDE	hepatocellular damage	KCNJ11_14
MCH_Min	mean corpuscular hemoglobin	KCNJ11	CHEMBL1272	REPAGLINIDE	hepatocellular injury	KCNJ11_14
MCH_Min	mean corpuscular hemoglobin	KCNJ11	CHEMBL1272	REPAGLINIDE	dysarthria	KCNJ11_140
MCH_Min	mean corpuscular hemoglobin	KCNJ11	CHEMBL1481	GLIMEPIRIDE	dysarthria	KCNJ11_140
MCH_Min	mean corpuscular hemoglobin	KCNJ11	CHEMBL802	MINOXIDIL	skin burning sensation	KCNJ11_141
MCH_Min	mean corpuscular hemoglobin	KCNJ11	CHEMBL802	MINOXIDIL	laziness	KCNJ11_142
MCH_Min	mean corpuscular hemoglobin	KCNJ11	CHEMBL181	DIAZOXIDE	cns germinoma	KCNJ11_143
MCH_Min	mean corpuscular hemoglobin	KCNJ11	CHEMBL783	NATEGLINIDE	urinary bladder excision	KCNJ11_144
MCH_Min	mean corpuscular hemoglobin	KCNJ11	CHEMBL181	DIAZOXIDE	necrotising colitis	KCNJ11_145
MCH_Min	mean corpuscular hemoglobin	KCNJ11	CHEMBL181	DIAZOXIDE	respiratory failure	KCNJ11_146
MCH_Min	mean corpuscular hemoglobin	KCNJ11	CHEMBL181	DIAZOXIDE	hyponatraemia	KCNJ11_147
MCH_Min	mean corpuscular hemoglobin	KCNJ11	CHEMBL427216	GLICLAZIDE	hyponatraemia	KCNJ11_147
MCH_Min	mean corpuscular hemoglobin	KCNJ11	CHEMBL802	MINOXIDIL	therapeutic response unexpected	KCNJ11_148
MCH_Min	mean corpuscular hemoglobin	KCNJ11	CHEMBL181	DIAZOXIDE	abscess	KCNJ11_149
MCH_Min	mean corpuscular hemoglobin	KCNJ11	CHEMBL472	GLYBURIDE	hyperhidrosis	KCNJ11_15
MCH_Min	mean corpuscular hemoglobin	KCNJ11	CHEMBL1481	GLIMEPIRIDE	cold sweat	KCNJ11_15
MCH_Min	mean corpuscular hemoglobin	KCNJ11	CHEMBL1481	GLIMEPIRIDE	hyperhidrosis	KCNJ11_15
MCH_Min	mean corpuscular hemoglobin	KCNJ11	CHEMBL802	MINOXIDIL	cardiac tamponade	KCNJ11_150
MCH_Min	mean corpuscular hemoglobin	KCNJ11	CHEMBL498	CHLORPROPAMIDE	angiopathy	KCNJ11_151
MCH_Min	mean corpuscular hemoglobin	KCNJ11	CHEMBL783	NATEGLINIDE	haemoglobin e present	KCNJ11_152
MCH_Min	mean corpuscular hemoglobin	KCNJ11	CHEMBL1481	GLIMEPIRIDE	injection site pain	KCNJ11_153
MCH_Min	mean corpuscular hemoglobin	KCNJ11	CHEMBL783	NATEGLINIDE	hepatic function abnormal	KCNJ11_154
MCH_Min	mean corpuscular hemoglobin	KCNJ11	CHEMBL783	NATEGLINIDE	liver disorder	KCNJ11_154
MCH_Min	mean corpuscular hemoglobin	KCNJ11	CHEMBL802	MINOXIDIL	diarrhoea	KCNJ11_155
MCH_Min	mean corpuscular hemoglobin	KCNJ11	CHEMBL783	NATEGLINIDE	blood alkaline phosphatase increased	KCNJ11_156
MCH_Min	mean corpuscular hemoglobin	KCNJ11	CHEMBL802	MINOXIDIL	affective disorder	KCNJ11_157
MCH_Min	mean corpuscular hemoglobin	KCNJ11	CHEMBL472	GLYBURIDE	fall	KCNJ11_158
MCH_Min	mean corpuscular hemoglobin	KCNJ11	CHEMBL472	GLYBURIDE	anaphylactic reaction	KCNJ11_159
MCH_Min	mean corpuscular hemoglobin	KCNJ11	CHEMBL427216	GLICLAZIDE	anaphylactic reaction	KCNJ11_159
MCH_Min	mean corpuscular hemoglobin	KCNJ11	CHEMBL181	DIAZOXIDE	fluid overload	KCNJ11_16
MCH_Min	mean corpuscular hemoglobin	KCNJ11	CHEMBL802	MINOXIDIL	fluid overload	KCNJ11_16
MCH_Min	mean corpuscular hemoglobin	KCNJ11	CHEMBL802	MINOXIDIL	fluid retention	KCNJ11_16
MCH_Min	mean corpuscular hemoglobin	KCNJ11	CHEMBL802	MINOXIDIL	renal venous congestion	KCNJ11_16
MCH_Min	mean corpuscular hemoglobin	KCNJ11	CHEMBL783	NATEGLINIDE	pulmonary congestion	KCNJ11_16
MCH_Min	mean corpuscular hemoglobin	KCNJ11	CHEMBL1272	REPAGLINIDE	vascular purpura	KCNJ11_160
MCH_Min	mean corpuscular hemoglobin	KCNJ11	CHEMBL472	GLYBURIDE	suicide attempt	KCNJ11_161
MCH_Min	mean corpuscular hemoglobin	KCNJ11	CHEMBL427216	GLICLAZIDE	dyspnoea at rest	KCNJ11_162
MCH_Min	mean corpuscular hemoglobin	KCNJ11	CHEMBL181	DIAZOXIDE	hyperinsulinaemic hypoglycaemia	KCNJ11_163
MCH_Min	mean corpuscular hemoglobin	KCNJ11	CHEMBL1481	GLIMEPIRIDE	postprandial hypoglycaemia	KCNJ11_163
MCH_Min	mean corpuscular hemoglobin	KCNJ11	CHEMBL181	DIAZOXIDE	otitis media acute	KCNJ11_164
MCH_Min	mean corpuscular hemoglobin	KCNJ11	CHEMBL783	NATEGLINIDE	angina pectoris	KCNJ11_17
MCH_Min	mean corpuscular hemoglobin	KCNJ11	CHEMBL783	NATEGLINIDE	coronary artery disease	KCNJ11_17
MCH_Min	mean corpuscular hemoglobin	KCNJ11	CHEMBL783	NATEGLINIDE	coronary artery stenosis	KCNJ11_17
MCH_Min	mean corpuscular hemoglobin	KCNJ11	CHEMBL783	NATEGLINIDE	myocardial ischaemia	KCNJ11_17
MCH_Min	mean corpuscular hemoglobin	KCNJ11	CHEMBL1272	REPAGLINIDE	ischaemic cardiomyopathy	KCNJ11_17
MCH_Min	mean corpuscular hemoglobin	KCNJ11	CHEMBL427216	GLICLAZIDE	angina pectoris	KCNJ11_17
MCH_Min	mean corpuscular hemoglobin	KCNJ11	CHEMBL181	DIAZOXIDE	insulin autoimmune syndrome	KCNJ11_18
MCH_Min	mean corpuscular hemoglobin	KCNJ11	CHEMBL181	DIAZOXIDE	insulinoma	KCNJ11_18
MCH_Min	mean corpuscular hemoglobin	KCNJ11	CHEMBL181	DIAZOXIDE	blood glucose decreased	KCNJ11_19
MCH_Min	mean corpuscular hemoglobin	KCNJ11	CHEMBL181	DIAZOXIDE	hypoglycaemia	KCNJ11_19
MCH_Min	mean corpuscular hemoglobin	KCNJ11	CHEMBL472	GLYBURIDE	blood glucose decreased	KCNJ11_19
MCH_Min	mean corpuscular hemoglobin	KCNJ11	CHEMBL472	GLYBURIDE	hypoglycaemia	KCNJ11_19
MCH_Min	mean corpuscular hemoglobin	KCNJ11	CHEMBL782	TOLBUTAMIDE	hypoglycaemia	KCNJ11_19
MCH_Min	mean corpuscular hemoglobin	KCNJ11	CHEMBL783	NATEGLINIDE	blood glucose decreased	KCNJ11_19
MCH_Min	mean corpuscular hemoglobin	KCNJ11	CHEMBL783	NATEGLINIDE	hypoglycaemia	KCNJ11_19
MCH_Min	mean corpuscular hemoglobin	KCNJ11	CHEMBL1073	GLIPIZIDE	blood glucose abnormal	KCNJ11_19
MCH_Min	mean corpuscular hemoglobin	KCNJ11	CHEMBL1073	GLIPIZIDE	blood glucose decreased	KCNJ11_19
MCH_Min	mean corpuscular hemoglobin	KCNJ11	CHEMBL1073	GLIPIZIDE	hypoglycaemia	KCNJ11_19
MCH_Min	mean corpuscular hemoglobin	KCNJ11	CHEMBL1272	REPAGLINIDE	glycosuria	KCNJ11_19
MCH_Min	mean corpuscular hemoglobin	KCNJ11	CHEMBL1272	REPAGLINIDE	hypoglycaemia	KCNJ11_19
MCH_Min	mean corpuscular hemoglobin	KCNJ11	CHEMBL427216	GLICLAZIDE	hypoglycaemia	KCNJ11_19
MCH_Min	mean corpuscular hemoglobin	KCNJ11	CHEMBL1481	GLIMEPIRIDE	blood glucose decreased	KCNJ11_19
MCH_Min	mean corpuscular hemoglobin	KCNJ11	CHEMBL1481	GLIMEPIRIDE	hypoglycaemia	KCNJ11_19
MCH_Min	mean corpuscular hemoglobin	KCNJ11	CHEMBL427216	GLICLAZIDE	hepatic vein dilatation	KCNJ11_2
MCH_Min	mean corpuscular hemoglobin	KCNJ11	CHEMBL427216	GLICLAZIDE	inferior vena cava dilatation	KCNJ11_2
MCH_Min	mean corpuscular hemoglobin	KCNJ11	CHEMBL802	MINOXIDIL	arrhythmia	KCNJ11_20
MCH_Min	mean corpuscular hemoglobin	KCNJ11	CHEMBL802	MINOXIDIL	palpitations	KCNJ11_20
MCH_Min	mean corpuscular hemoglobin	KCNJ11	CHEMBL802	MINOXIDIL	tachycardia	KCNJ11_20
MCH_Min	mean corpuscular hemoglobin	KCNJ11	CHEMBL783	NATEGLINIDE	arrhythmia	KCNJ11_20
MCH_Min	mean corpuscular hemoglobin	KCNJ11	CHEMBL802	MINOXIDIL	hypotension	KCNJ11_21
MCH_Min	mean corpuscular hemoglobin	KCNJ11	CHEMBL427216	GLICLAZIDE	blood pressure inadequately controlled	KCNJ11_21
MCH_Min	mean corpuscular hemoglobin	KCNJ11	CHEMBL472	GLYBURIDE	hypophagia	KCNJ11_22
MCH_Min	mean corpuscular hemoglobin	KCNJ11	CHEMBL783	NATEGLINIDE	decreased appetite	KCNJ11_22
MCH_Min	mean corpuscular hemoglobin	KCNJ11	CHEMBL1073	GLIPIZIDE	hypophagia	KCNJ11_22
MCH_Min	mean corpuscular hemoglobin	KCNJ11	CHEMBL1073	GLIPIZIDE	oral intake reduced	KCNJ11_22
MCH_Min	mean corpuscular hemoglobin	KCNJ11	CHEMBL1272	REPAGLINIDE	hyperthermia	KCNJ11_23
MCH_Min	mean corpuscular hemoglobin	KCNJ11	CHEMBL1481	GLIMEPIRIDE	hypothermia	KCNJ11_23
MCH_Min	mean corpuscular hemoglobin	KCNJ11	CHEMBL802	MINOXIDIL	product label on wrong product	KCNJ11_24
MCH_Min	mean corpuscular hemoglobin	KCNJ11	CHEMBL802	MINOXIDIL	wrong drug administered	KCNJ11_24
MCH_Min	mean corpuscular hemoglobin	KCNJ11	CHEMBL181	DIAZOXIDE	patent ductus arteriosus	KCNJ11_25
MCH_Min	mean corpuscular hemoglobin	KCNJ11	CHEMBL181	DIAZOXIDE	re-opening of ductus arteriosus	KCNJ11_25
MCH_Min	mean corpuscular hemoglobin	KCNJ11	CHEMBL472	GLYBURIDE	nephrocalcinosis	KCNJ11_26
MCH_Min	mean corpuscular hemoglobin	KCNJ11	CHEMBL427216	GLICLAZIDE	cataract	KCNJ11_26
MCH_Min	mean corpuscular hemoglobin	KCNJ11	CHEMBL783	NATEGLINIDE	alanine aminotransferase increased	KCNJ11_27
MCH_Min	mean corpuscular hemoglobin	KCNJ11	CHEMBL783	NATEGLINIDE	aspartate aminotransferase increased	KCNJ11_27
MCH_Min	mean corpuscular hemoglobin	KCNJ11	CHEMBL783	NATEGLINIDE	gamma-glutamyltransferase increased	KCNJ11_27
MCH_Min	mean corpuscular hemoglobin	KCNJ11	CHEMBL1272	REPAGLINIDE	gamma-glutamyltransferase increased	KCNJ11_27
MCH_Min	mean corpuscular hemoglobin	KCNJ11	CHEMBL1272	REPAGLINIDE	transaminases increased	KCNJ11_27
MCH_Min	mean corpuscular hemoglobin	KCNJ11	CHEMBL802	MINOXIDIL	application site exfoliation	KCNJ11_28
MCH_Min	mean corpuscular hemoglobin	KCNJ11	CHEMBL802	MINOXIDIL	application site inflammation	KCNJ11_28
MCH_Min	mean corpuscular hemoglobin	KCNJ11	CHEMBL802	MINOXIDIL	application site pain	KCNJ11_28
MCH_Min	mean corpuscular hemoglobin	KCNJ11	CHEMBL802	MINOXIDIL	application site pruritus	KCNJ11_28
MCH_Min	mean corpuscular hemoglobin	KCNJ11	CHEMBL802	MINOXIDIL	application site reaction	KCNJ11_28
MCH_Min	mean corpuscular hemoglobin	KCNJ11	CHEMBL427216	GLICLAZIDE	right ventricular dysfunction	KCNJ11_29
MCH_Min	mean corpuscular hemoglobin	KCNJ11	CHEMBL181	DIAZOXIDE	generalised oedema	KCNJ11_3
MCH_Min	mean corpuscular hemoglobin	KCNJ11	CHEMBL181	DIAZOXIDE	oedema	KCNJ11_3
MCH_Min	mean corpuscular hemoglobin	KCNJ11	CHEMBL802	MINOXIDIL	oedema	KCNJ11_3
MCH_Min	mean corpuscular hemoglobin	KCNJ11	CHEMBL802	MINOXIDIL	oedema peripheral	KCNJ11_3
MCH_Min	mean corpuscular hemoglobin	KCNJ11	CHEMBL802	MINOXIDIL	periportal oedema	KCNJ11_3
MCH_Min	mean corpuscular hemoglobin	KCNJ11	CHEMBL802	MINOXIDIL	dermatitis allergic	KCNJ11_30
MCH_Min	mean corpuscular hemoglobin	KCNJ11	CHEMBL802	MINOXIDIL	dermatitis contact	KCNJ11_30
MCH_Min	mean corpuscular hemoglobin	KCNJ11	CHEMBL472	GLYBURIDE	bradyarrhythmia	KCNJ11_31
MCH_Min	mean corpuscular hemoglobin	KCNJ11	CHEMBL1272	REPAGLINIDE	bradyphrenia	KCNJ11_31
MCH_Min	mean corpuscular hemoglobin	KCNJ11	CHEMBL1481	GLIMEPIRIDE	bradypnoea	KCNJ11_31
MCH_Min	mean corpuscular hemoglobin	KCNJ11	CHEMBL181	DIAZOXIDE	hypertrichosis	KCNJ11_32
MCH_Min	mean corpuscular hemoglobin	KCNJ11	CHEMBL802	MINOXIDIL	hypertrichosis	KCNJ11_32
MCH_Min	mean corpuscular hemoglobin	KCNJ11	CHEMBL472	GLYBURIDE	hirsutism	KCNJ11_32
MCH_Min	mean corpuscular hemoglobin	KCNJ11	CHEMBL802	MINOXIDIL	occupational asthma	KCNJ11_33
MCH_Min	mean corpuscular hemoglobin	KCNJ11	CHEMBL427216	GLICLAZIDE	dust allergy	KCNJ11_33
MCH_Min	mean corpuscular hemoglobin	KCNJ11	CHEMBL783	NATEGLINIDE	benign colonic neoplasm	KCNJ11_34
MCH_Min	mean corpuscular hemoglobin	KCNJ11	CHEMBL783	NATEGLINIDE	colonic polyp	KCNJ11_34
MCH_Min	mean corpuscular hemoglobin	KCNJ11	CHEMBL1272	REPAGLINIDE	extrasystoles	KCNJ11_35
MCH_Min	mean corpuscular hemoglobin	KCNJ11	CHEMBL1272	REPAGLINIDE	supraventricular extrasystoles	KCNJ11_35
MCH_Min	mean corpuscular hemoglobin	KCNJ11	CHEMBL1272	REPAGLINIDE	urine ketone body present	KCNJ11_36
MCH_Min	mean corpuscular hemoglobin	KCNJ11	CHEMBL427216	GLICLAZIDE	acetonaemia	KCNJ11_36
MCH_Min	mean corpuscular hemoglobin	KCNJ11	CHEMBL1272	REPAGLINIDE	pancreatic carcinoma metastatic	KCNJ11_37
MCH_Min	mean corpuscular hemoglobin	KCNJ11	CHEMBL427216	GLICLAZIDE	pancreatic carcinoma	KCNJ11_37
MCH_Min	mean corpuscular hemoglobin	KCNJ11	CHEMBL472	GLYBURIDE	hyperkalaemia	KCNJ11_38
MCH_Min	mean corpuscular hemoglobin	KCNJ11	CHEMBL783	NATEGLINIDE	blood potassium increased	KCNJ11_38
MCH_Min	mean corpuscular hemoglobin	KCNJ11	CHEMBL783	NATEGLINIDE	hyperkalaemia	KCNJ11_38
MCH_Min	mean corpuscular hemoglobin	KCNJ11	CHEMBL1272	REPAGLINIDE	hyperkalaemia	KCNJ11_38
MCH_Min	mean corpuscular hemoglobin	KCNJ11	CHEMBL427216	GLICLAZIDE	hyperkalaemia	KCNJ11_38
MCH_Min	mean corpuscular hemoglobin	KCNJ11	CHEMBL1481	GLIMEPIRIDE	hyperkalaemia	KCNJ11_38
MCH_Min	mean corpuscular hemoglobin	KCNJ11	CHEMBL181	DIAZOXIDE	hyperglycaemia	KCNJ11_39
MCH_Min	mean corpuscular hemoglobin	KCNJ11	CHEMBL472	GLYBURIDE	blood glucose increased	KCNJ11_39
MCH_Min	mean corpuscular hemoglobin	KCNJ11	CHEMBL472	GLYBURIDE	glycosylated haemoglobin increased	KCNJ11_39
MCH_Min	mean corpuscular hemoglobin	KCNJ11	CHEMBL472	GLYBURIDE	hyperglycaemia	KCNJ11_39
MCH_Min	mean corpuscular hemoglobin	KCNJ11	CHEMBL783	NATEGLINIDE	blood glucose increased	KCNJ11_39
MCH_Min	mean corpuscular hemoglobin	KCNJ11	CHEMBL783	NATEGLINIDE	glycosylated haemoglobin increased	KCNJ11_39
MCH_Min	mean corpuscular hemoglobin	KCNJ11	CHEMBL783	NATEGLINIDE	hyperglycaemia	KCNJ11_39
MCH_Min	mean corpuscular hemoglobin	KCNJ11	CHEMBL1073	GLIPIZIDE	blood glucose increased	KCNJ11_39
MCH_Min	mean corpuscular hemoglobin	KCNJ11	CHEMBL1073	GLIPIZIDE	glycosylated haemoglobin increased	KCNJ11_39
MCH_Min	mean corpuscular hemoglobin	KCNJ11	CHEMBL1073	GLIPIZIDE	hyperglycaemia	KCNJ11_39
MCH_Min	mean corpuscular hemoglobin	KCNJ11	CHEMBL1272	REPAGLINIDE	blood glucose increased	KCNJ11_39
MCH_Min	mean corpuscular hemoglobin	KCNJ11	CHEMBL1272	REPAGLINIDE	hyperglycaemia	KCNJ11_39
MCH_Min	mean corpuscular hemoglobin	KCNJ11	CHEMBL427216	GLICLAZIDE	glycosylated haemoglobin increased	KCNJ11_39
MCH_Min	mean corpuscular hemoglobin	KCNJ11	CHEMBL427216	GLICLAZIDE	hyperglycaemia	KCNJ11_39
MCH_Min	mean corpuscular hemoglobin	KCNJ11	CHEMBL1481	GLIMEPIRIDE	blood glucose increased	KCNJ11_39
MCH_Min	mean corpuscular hemoglobin	KCNJ11	CHEMBL1481	GLIMEPIRIDE	glycosylated haemoglobin increased	KCNJ11_39
MCH_Min	mean corpuscular hemoglobin	KCNJ11	CHEMBL1481	GLIMEPIRIDE	hyperglycaemia	KCNJ11_39
MCH_Min	mean corpuscular hemoglobin	KCNJ11	CHEMBL472	GLYBURIDE	altered state of consciousness	KCNJ11_4
MCH_Min	mean corpuscular hemoglobin	KCNJ11	CHEMBL472	GLYBURIDE	confusional state	KCNJ11_4
MCH_Min	mean corpuscular hemoglobin	KCNJ11	CHEMBL472	GLYBURIDE	depressed level of consciousness	KCNJ11_4
MCH_Min	mean corpuscular hemoglobin	KCNJ11	CHEMBL472	GLYBURIDE	loss of consciousness	KCNJ11_4
MCH_Min	mean corpuscular hemoglobin	KCNJ11	CHEMBL472	GLYBURIDE	mental status changes	KCNJ11_4
MCH_Min	mean corpuscular hemoglobin	KCNJ11	CHEMBL783	NATEGLINIDE	mental status changes	KCNJ11_4
MCH_Min	mean corpuscular hemoglobin	KCNJ11	CHEMBL1073	GLIPIZIDE	confusional state	KCNJ11_4
MCH_Min	mean corpuscular hemoglobin	KCNJ11	CHEMBL1073	GLIPIZIDE	mental status changes	KCNJ11_4
MCH_Min	mean corpuscular hemoglobin	KCNJ11	CHEMBL1272	REPAGLINIDE	confusional state	KCNJ11_4
MCH_Min	mean corpuscular hemoglobin	KCNJ11	CHEMBL1272	REPAGLINIDE	loss of consciousness	KCNJ11_4
MCH_Min	mean corpuscular hemoglobin	KCNJ11	CHEMBL427216	GLICLAZIDE	coma	KCNJ11_4
MCH_Min	mean corpuscular hemoglobin	KCNJ11	CHEMBL1481	GLIMEPIRIDE	altered state of consciousness	KCNJ11_4
MCH_Min	mean corpuscular hemoglobin	KCNJ11	CHEMBL1481	GLIMEPIRIDE	confusional state	KCNJ11_4
MCH_Min	mean corpuscular hemoglobin	KCNJ11	CHEMBL1481	GLIMEPIRIDE	depressed level of consciousness	KCNJ11_4
MCH_Min	mean corpuscular hemoglobin	KCNJ11	CHEMBL1481	GLIMEPIRIDE	loss of consciousness	KCNJ11_4
MCH_Min	mean corpuscular hemoglobin	KCNJ11	CHEMBL802	MINOXIDIL	dizziness	KCNJ11_40
MCH_Min	mean corpuscular hemoglobin	KCNJ11	CHEMBL472	GLYBURIDE	vertigo	KCNJ11_40
MCH_Min	mean corpuscular hemoglobin	KCNJ11	CHEMBL783	NATEGLINIDE	dizziness	KCNJ11_40
MCH_Min	mean corpuscular hemoglobin	KCNJ11	CHEMBL1272	REPAGLINIDE	syncope	KCNJ11_40
MCH_Min	mean corpuscular hemoglobin	KCNJ11	CHEMBL1272	REPAGLINIDE	urine leukocyte esterase positive	KCNJ11_41
MCH_Min	mean corpuscular hemoglobin	KCNJ11	CHEMBL802	MINOXIDIL	pericardial effusion	KCNJ11_42
MCH_Min	mean corpuscular hemoglobin	KCNJ11	CHEMBL802	MINOXIDIL	pleural effusion	KCNJ11_42
MCH_Min	mean corpuscular hemoglobin	KCNJ11	CHEMBL427216	GLICLAZIDE	low birth weight baby	KCNJ11_43
MCH_Min	mean corpuscular hemoglobin	KCNJ11	CHEMBL181	DIAZOXIDE	malignant neoplasm progression	KCNJ11_44
MCH_Min	mean corpuscular hemoglobin	KCNJ11	CHEMBL783	NATEGLINIDE	concomitant disease progression	KCNJ11_44
MCH_Min	mean corpuscular hemoglobin	KCNJ11	CHEMBL783	NATEGLINIDE	disease progression	KCNJ11_44
MCH_Min	mean corpuscular hemoglobin	KCNJ11	CHEMBL427216	GLICLAZIDE	vitamin d deficiency	KCNJ11_45
MCH_Min	mean corpuscular hemoglobin	KCNJ11	CHEMBL783	NATEGLINIDE	bladder catheterisation	KCNJ11_46
MCH_Min	mean corpuscular hemoglobin	KCNJ11	CHEMBL783	NATEGLINIDE	bladder irrigation	KCNJ11_46
MCH_Min	mean corpuscular hemoglobin	KCNJ11	CHEMBL427216	GLICLAZIDE	ovarian cyst	KCNJ11_47
MCH_Min	mean corpuscular hemoglobin	KCNJ11	CHEMBL427216	GLICLAZIDE	dental caries	KCNJ11_48
MCH_Min	mean corpuscular hemoglobin	KCNJ11	CHEMBL1272	REPAGLINIDE	rash maculo-papular	KCNJ11_49
MCH_Min	mean corpuscular hemoglobin	KCNJ11	CHEMBL181	DIAZOXIDE	cardiac failure congestive	KCNJ11_5
MCH_Min	mean corpuscular hemoglobin	KCNJ11	CHEMBL1272	REPAGLINIDE	left ventricular dysfunction	KCNJ11_5
MCH_Min	mean corpuscular hemoglobin	KCNJ11	CHEMBL1272	REPAGLINIDE	cardiac failure	KCNJ11_5
MCH_Min	mean corpuscular hemoglobin	KCNJ11	CHEMBL427216	GLICLAZIDE	cardiac failure chronic	KCNJ11_5
MCH_Min	mean corpuscular hemoglobin	KCNJ11	CHEMBL427216	GLICLAZIDE	cardiac failure	KCNJ11_5
MCH_Min	mean corpuscular hemoglobin	KCNJ11	CHEMBL427216	GLICLAZIDE	fibrillary glomerulonephritis	KCNJ11_50
MCH_Min	mean corpuscular hemoglobin	KCNJ11	CHEMBL472	GLYBURIDE	drug intolerance	KCNJ11_51
MCH_Min	mean corpuscular hemoglobin	KCNJ11	CHEMBL472	GLYBURIDE	drug interaction	KCNJ11_51
MCH_Min	mean corpuscular hemoglobin	KCNJ11	CHEMBL1073	GLIPIZIDE	drug hypersensitivity	KCNJ11_51
MCH_Min	mean corpuscular hemoglobin	KCNJ11	CHEMBL1272	REPAGLINIDE	drug interaction	KCNJ11_51
MCH_Min	mean corpuscular hemoglobin	KCNJ11	CHEMBL427216	GLICLAZIDE	drug intolerance	KCNJ11_51
MCH_Min	mean corpuscular hemoglobin	KCNJ11	CHEMBL1481	GLIMEPIRIDE	drug interaction	KCNJ11_51
MCH_Min	mean corpuscular hemoglobin	KCNJ11	CHEMBL802	MINOXIDIL	hair colour changes	KCNJ11_52
MCH_Min	mean corpuscular hemoglobin	KCNJ11	CHEMBL802	MINOXIDIL	hair growth abnormal	KCNJ11_52
MCH_Min	mean corpuscular hemoglobin	KCNJ11	CHEMBL802	MINOXIDIL	hair texture abnormal	KCNJ11_52
MCH_Min	mean corpuscular hemoglobin	KCNJ11	CHEMBL181	DIAZOXIDE	oliguria	KCNJ11_53
MCH_Min	mean corpuscular hemoglobin	KCNJ11	CHEMBL181	DIAZOXIDE	urine output decreased	KCNJ11_53
MCH_Min	mean corpuscular hemoglobin	KCNJ11	CHEMBL802	MINOXIDIL	oliguria	KCNJ11_53
MCH_Min	mean corpuscular hemoglobin	KCNJ11	CHEMBL472	GLYBURIDE	anuria	KCNJ11_53
MCH_Min	mean corpuscular hemoglobin	KCNJ11	CHEMBL1272	REPAGLINIDE	anuria	KCNJ11_53
MCH_Min	mean corpuscular hemoglobin	KCNJ11	CHEMBL1481	GLIMEPIRIDE	oliguria	KCNJ11_53
MCH_Min	mean corpuscular hemoglobin	KCNJ11	CHEMBL427216	GLICLAZIDE	hepatojugular reflux	KCNJ11_54
MCH_Min	mean corpuscular hemoglobin	KCNJ11	CHEMBL427216	GLICLAZIDE	obesity	KCNJ11_55
MCH_Min	mean corpuscular hemoglobin	KCNJ11	CHEMBL427216	GLICLAZIDE	weight increased	KCNJ11_55
MCH_Min	mean corpuscular hemoglobin	KCNJ11	CHEMBL427216	GLICLAZIDE	transplant dysfunction	KCNJ11_56
MCH_Min	mean corpuscular hemoglobin	KCNJ11	CHEMBL1272	REPAGLINIDE	rhabdomyolysis	KCNJ11_57
MCH_Min	mean corpuscular hemoglobin	KCNJ11	CHEMBL783	NATEGLINIDE	interstitial lung disease	KCNJ11_58
MCH_Min	mean corpuscular hemoglobin	KCNJ11	CHEMBL1272	REPAGLINIDE	interstitial lung disease	KCNJ11_58
MCH_Min	mean corpuscular hemoglobin	KCNJ11	CHEMBL427216	GLICLAZIDE	pulmonary fibrosis	KCNJ11_58
MCH_Min	mean corpuscular hemoglobin	KCNJ11	CHEMBL783	NATEGLINIDE	viith nerve paralysis	KCNJ11_59
MCH_Min	mean corpuscular hemoglobin	KCNJ11	CHEMBL472	GLYBURIDE	blood creatinine increased	KCNJ11_6
MCH_Min	mean corpuscular hemoglobin	KCNJ11	CHEMBL783	NATEGLINIDE	blood creatinine increased	KCNJ11_6
MCH_Min	mean corpuscular hemoglobin	KCNJ11	CHEMBL783	NATEGLINIDE	blood urea increased	KCNJ11_6
MCH_Min	mean corpuscular hemoglobin	KCNJ11	CHEMBL427216	GLICLAZIDE	arterial occlusive disease	KCNJ11_60
MCH_Min	mean corpuscular hemoglobin	KCNJ11	CHEMBL1272	REPAGLINIDE	pyelonephritis acute	KCNJ11_61
MCH_Min	mean corpuscular hemoglobin	KCNJ11	CHEMBL783	NATEGLINIDE	pancreatitis acute	KCNJ11_62
MCH_Min	mean corpuscular hemoglobin	KCNJ11	CHEMBL427216	GLICLAZIDE	obstructive pancreatitis	KCNJ11_62
MCH_Min	mean corpuscular hemoglobin	KCNJ11	CHEMBL427216	GLICLAZIDE	pancreatitis acute	KCNJ11_62
MCH_Min	mean corpuscular hemoglobin	KCNJ11	CHEMBL1481	GLIMEPIRIDE	pancreatitis acute	KCNJ11_62
MCH_Min	mean corpuscular hemoglobin	KCNJ11	CHEMBL1272	REPAGLINIDE	odynophagia	KCNJ11_63
MCH_Min	mean corpuscular hemoglobin	KCNJ11	CHEMBL427216	GLICLAZIDE	distributive shock	KCNJ11_64
MCH_Min	mean corpuscular hemoglobin	KCNJ11	CHEMBL783	NATEGLINIDE	mitochondrial myopathy acquired	KCNJ11_65
MCH_Min	mean corpuscular hemoglobin	KCNJ11	CHEMBL427216	GLICLAZIDE	liver palpable	KCNJ11_66
MCH_Min	mean corpuscular hemoglobin	KCNJ11	CHEMBL783	NATEGLINIDE	jaundice	KCNJ11_67
MCH_Min	mean corpuscular hemoglobin	KCNJ11	CHEMBL1272	REPAGLINIDE	cholestasis	KCNJ11_67
MCH_Min	mean corpuscular hemoglobin	KCNJ11	CHEMBL472	GLYBURIDE	blood glucose fluctuation	KCNJ11_68
MCH_Min	mean corpuscular hemoglobin	KCNJ11	CHEMBL783	NATEGLINIDE	blood glucose fluctuation	KCNJ11_68
MCH_Min	mean corpuscular hemoglobin	KCNJ11	CHEMBL1073	GLIPIZIDE	blood glucose fluctuation	KCNJ11_68
MCH_Min	mean corpuscular hemoglobin	KCNJ11	CHEMBL427216	GLICLAZIDE	blood pressure fluctuation	KCNJ11_68
MCH_Min	mean corpuscular hemoglobin	KCNJ11	CHEMBL802	MINOXIDIL	ceruloplasmin increased	KCNJ11_69
MCH_Min	mean corpuscular hemoglobin	KCNJ11	CHEMBL783	NATEGLINIDE	c-reactive protein increased	KCNJ11_69
MCH_Min	mean corpuscular hemoglobin	KCNJ11	CHEMBL1272	REPAGLINIDE	agranulocytosis	KCNJ11_7
MCH_Min	mean corpuscular hemoglobin	KCNJ11	CHEMBL427216	GLICLAZIDE	neutropenia neonatal	KCNJ11_7
MCH_Min	mean corpuscular hemoglobin	KCNJ11	CHEMBL1272	REPAGLINIDE	pemphigoid	KCNJ11_70
MCH_Min	mean corpuscular hemoglobin	KCNJ11	CHEMBL427216	GLICLAZIDE	pemphigoid	KCNJ11_70
MCH_Min	mean corpuscular hemoglobin	KCNJ11	CHEMBL1272	REPAGLINIDE	cardio-respiratory arrest	KCNJ11_71
MCH_Min	mean corpuscular hemoglobin	KCNJ11	CHEMBL783	NATEGLINIDE	renal injury	KCNJ11_72
MCH_Min	mean corpuscular hemoglobin	KCNJ11	CHEMBL783	NATEGLINIDE	white blood cell count increased	KCNJ11_73
MCH_Min	mean corpuscular hemoglobin	KCNJ11	CHEMBL782	TOLBUTAMIDE	granuloma annulare	KCNJ11_74
MCH_Min	mean corpuscular hemoglobin	KCNJ11	CHEMBL1272	REPAGLINIDE	anaemia haemolytic autoimmune	KCNJ11_75
MCH_Min	mean corpuscular hemoglobin	KCNJ11	CHEMBL181	DIAZOXIDE	pulmonary arteriopathy	KCNJ11_76
MCH_Min	mean corpuscular hemoglobin	KCNJ11	CHEMBL181	DIAZOXIDE	pulmonary hypertension	KCNJ11_76
MCH_Min	mean corpuscular hemoglobin	KCNJ11	CHEMBL427216	GLICLAZIDE	lumbosacral radiculoplexus neuropathy	KCNJ11_77
MCH_Min	mean corpuscular hemoglobin	KCNJ11	CHEMBL1272	REPAGLINIDE	erythromelalgia	KCNJ11_78
MCH_Min	mean corpuscular hemoglobin	KCNJ11	CHEMBL427216	GLICLAZIDE	type 2 diabetes mellitus	KCNJ11_79
MCH_Min	mean corpuscular hemoglobin	KCNJ11	CHEMBL1272	REPAGLINIDE	arthralgia	KCNJ11_8
MCH_Min	mean corpuscular hemoglobin	KCNJ11	CHEMBL1272	REPAGLINIDE	headache	KCNJ11_8
MCH_Min	mean corpuscular hemoglobin	KCNJ11	CHEMBL1272	REPAGLINIDE	pain	KCNJ11_8
MCH_Min	mean corpuscular hemoglobin	KCNJ11	CHEMBL1481	GLIMEPIRIDE	headache	KCNJ11_8
MCH_Min	mean corpuscular hemoglobin	KCNJ11	CHEMBL783	NATEGLINIDE	bilirubin conjugated increased	KCNJ11_80
MCH_Min	mean corpuscular hemoglobin	KCNJ11	CHEMBL783	NATEGLINIDE	blood bilirubin increased	KCNJ11_80
MCH_Min	mean corpuscular hemoglobin	KCNJ11	CHEMBL802	MINOXIDIL	ventricular hypertrophy	KCNJ11_81
MCH_Min	mean corpuscular hemoglobin	KCNJ11	CHEMBL802	MINOXIDIL	cardiac hypertrophy	KCNJ11_81
MCH_Min	mean corpuscular hemoglobin	KCNJ11	CHEMBL427216	GLICLAZIDE	atrial enlargement	KCNJ11_81
MCH_Min	mean corpuscular hemoglobin	KCNJ11	CHEMBL427216	GLICLAZIDE	ventricular enlargement	KCNJ11_81
MCH_Min	mean corpuscular hemoglobin	KCNJ11	CHEMBL427216	GLICLAZIDE	gastric disorder	KCNJ11_82
MCH_Min	mean corpuscular hemoglobin	KCNJ11	CHEMBL783	NATEGLINIDE	lymphocyte stimulation test	KCNJ11_83
MCH_Min	mean corpuscular hemoglobin	KCNJ11	CHEMBL472	GLYBURIDE	hypomagnesaemia	KCNJ11_84
MCH_Min	mean corpuscular hemoglobin	KCNJ11	CHEMBL1272	REPAGLINIDE	polymerase chain reaction	KCNJ11_85
MCH_Min	mean corpuscular hemoglobin	KCNJ11	CHEMBL782	TOLBUTAMIDE	epistaxis	KCNJ11_86
MCH_Min	mean corpuscular hemoglobin	KCNJ11	CHEMBL427216	GLICLAZIDE	foetal disorder	KCNJ11_87
MCH_Min	mean corpuscular hemoglobin	KCNJ11	CHEMBL802	MINOXIDIL	face oedema	KCNJ11_88
MCH_Min	mean corpuscular hemoglobin	KCNJ11	CHEMBL1272	REPAGLINIDE	sopor	KCNJ11_89
MCH_Min	mean corpuscular hemoglobin	KCNJ11	CHEMBL1481	GLIMEPIRIDE	sopor	KCNJ11_89
MCH_Min	mean corpuscular hemoglobin	KCNJ11	CHEMBL472	GLYBURIDE	lactic acidosis	KCNJ11_9
MCH_Min	mean corpuscular hemoglobin	KCNJ11	CHEMBL783	NATEGLINIDE	blood lactate dehydrogenase increased	KCNJ11_9
MCH_Min	mean corpuscular hemoglobin	KCNJ11	CHEMBL1272	REPAGLINIDE	lactic acidosis	KCNJ11_9
MCH_Min	mean corpuscular hemoglobin	KCNJ11	CHEMBL427216	GLICLAZIDE	hyperlactacidaemia	KCNJ11_9
MCH_Min	mean corpuscular hemoglobin	KCNJ11	CHEMBL427216	GLICLAZIDE	lactic acidosis	KCNJ11_9
MCH_Min	mean corpuscular hemoglobin	KCNJ11	CHEMBL1481	GLIMEPIRIDE	blood lactic acid	KCNJ11_9
MCH_Min	mean corpuscular hemoglobin	KCNJ11	CHEMBL1481	GLIMEPIRIDE	lactic acidosis	KCNJ11_9
MCH_Min	mean corpuscular hemoglobin	KCNJ11	CHEMBL802	MINOXIDIL	electrocardiogram st segment depression	KCNJ11_90
MCH_Min	mean corpuscular hemoglobin	KCNJ11	CHEMBL783	NATEGLINIDE	cardiac pacemaker insertion	KCNJ11_91
MCH_Min	mean corpuscular hemoglobin	KCNJ11	CHEMBL427216	GLICLAZIDE	gangrene	KCNJ11_92
MCH_Min	mean corpuscular hemoglobin	KCNJ11	CHEMBL472	GLYBURIDE	deafness neurosensory	KCNJ11_93
MCH_Min	mean corpuscular hemoglobin	KCNJ11	CHEMBL427216	GLICLAZIDE	multiple drug therapy	KCNJ11_94
MCH_Min	mean corpuscular hemoglobin	KCNJ11	CHEMBL782	TOLBUTAMIDE	international normalised ratio increased	KCNJ11_95
MCH_Min	mean corpuscular hemoglobin	KCNJ11	CHEMBL783	NATEGLINIDE	rales	KCNJ11_96
MCH_Min	mean corpuscular hemoglobin	KCNJ11	CHEMBL427216	GLICLAZIDE	rales	KCNJ11_96
MCH_Min	mean corpuscular hemoglobin	KCNJ11	CHEMBL1073	GLIPIZIDE	pharmaceutical product complaint	KCNJ11_97
MCH_Min	mean corpuscular hemoglobin	KCNJ11	CHEMBL802	MINOXIDIL	gastrointestinal tract mucosal pigmentation	KCNJ11_98
MCH_Min	mean corpuscular hemoglobin	KCNJ11	CHEMBL783	NATEGLINIDE	osteomyelitis	KCNJ11_99
MCH_Min	mean corpuscular hemoglobin	PIK3CA	CHEMBL3218576	COPANLISIB	bone marrow failure	PIK3CA_0
MCH_Min	mean corpuscular hemoglobin	PIK3CA	CHEMBL3218576	COPANLISIB	cytopenia	PIK3CA_0
MCH_Min	mean corpuscular hemoglobin	PIK3CA	CHEMBL3545068	COPANLISIB HYDROCHLORIDE	bone marrow failure	PIK3CA_0
MCH_Min	mean corpuscular hemoglobin	PIK3CA	CHEMBL3545068	COPANLISIB HYDROCHLORIDE	cytopenia	PIK3CA_0
MCH_Min	mean corpuscular hemoglobin	PIK3CA	CHEMBL2396661	ALPELISIB	oral pain	PIK3CA_1
MCH_Min	mean corpuscular hemoglobin	PIK3CA	CHEMBL2396661	ALPELISIB	stomatitis	PIK3CA_1
MCH_Min	mean corpuscular hemoglobin	PIK3CA	CHEMBL3218576	COPANLISIB	paraesthesia oral	PIK3CA_1
MCH_Min	mean corpuscular hemoglobin	PIK3CA	CHEMBL3545068	COPANLISIB HYDROCHLORIDE	paraesthesia oral	PIK3CA_1
MCH_Min	mean corpuscular hemoglobin	PIK3CA	CHEMBL2396661	ALPELISIB	skin toxicity	PIK3CA_10
MCH_Min	mean corpuscular hemoglobin	PIK3CA	CHEMBL3218576	COPANLISIB	hypertension	PIK3CA_11
MCH_Min	mean corpuscular hemoglobin	PIK3CA	CHEMBL3545068	COPANLISIB HYDROCHLORIDE	hypertension	PIK3CA_11
MCH_Min	mean corpuscular hemoglobin	PIK3CA	CHEMBL3218576	COPANLISIB	staphylococcal infection	PIK3CA_12
MCH_Min	mean corpuscular hemoglobin	PIK3CA	CHEMBL3545068	COPANLISIB HYDROCHLORIDE	staphylococcal infection	PIK3CA_12
MCH_Min	mean corpuscular hemoglobin	PIK3CA	CHEMBL2396661	ALPELISIB	decreased appetite	PIK3CA_13
MCH_Min	mean corpuscular hemoglobin	PIK3CA	CHEMBL2396661	ALPELISIB	weight decreased	PIK3CA_13
MCH_Min	mean corpuscular hemoglobin	PIK3CA	CHEMBL3218576	COPANLISIB	sepsis	PIK3CA_14
MCH_Min	mean corpuscular hemoglobin	PIK3CA	CHEMBL3545068	COPANLISIB HYDROCHLORIDE	sepsis	PIK3CA_14
MCH_Min	mean corpuscular hemoglobin	PIK3CA	CHEMBL3545068	COPANLISIB HYDROCHLORIDE	pneumonia	PIK3CA_15
MCH_Min	mean corpuscular hemoglobin	PIK3CA	CHEMBL2396661	ALPELISIB	metastases to bone	PIK3CA_16
MCH_Min	mean corpuscular hemoglobin	PIK3CA	CHEMBL3218576	COPANLISIB	metastases to bone marrow	PIK3CA_16
MCH_Min	mean corpuscular hemoglobin	PIK3CA	CHEMBL3545068	COPANLISIB HYDROCHLORIDE	metastases to bone marrow	PIK3CA_16
MCH_Min	mean corpuscular hemoglobin	PIK3CA	CHEMBL3218576	COPANLISIB	pyrexia	PIK3CA_17
MCH_Min	mean corpuscular hemoglobin	PIK3CA	CHEMBL3545068	COPANLISIB HYDROCHLORIDE	pyrexia	PIK3CA_17
MCH_Min	mean corpuscular hemoglobin	PIK3CA	CHEMBL2396661	ALPELISIB	diarrhoea	PIK3CA_18
MCH_Min	mean corpuscular hemoglobin	PIK3CA	CHEMBL3218576	COPANLISIB	rash maculo-papular	PIK3CA_19
MCH_Min	mean corpuscular hemoglobin	PIK3CA	CHEMBL3545068	COPANLISIB HYDROCHLORIDE	rash maculo-papular	PIK3CA_19
MCH_Min	mean corpuscular hemoglobin	PIK3CA	CHEMBL3218576	COPANLISIB	metastases to retroperitoneum	PIK3CA_2
MCH_Min	mean corpuscular hemoglobin	PIK3CA	CHEMBL3218576	COPANLISIB	metastases to spleen	PIK3CA_2
MCH_Min	mean corpuscular hemoglobin	PIK3CA	CHEMBL3545068	COPANLISIB HYDROCHLORIDE	metastases to retroperitoneum	PIK3CA_2
MCH_Min	mean corpuscular hemoglobin	PIK3CA	CHEMBL3545068	COPANLISIB HYDROCHLORIDE	metastases to spleen	PIK3CA_2
MCH_Min	mean corpuscular hemoglobin	PIK3CA	CHEMBL3218576	COPANLISIB	cytokine release syndrome	PIK3CA_20
MCH_Min	mean corpuscular hemoglobin	PIK3CA	CHEMBL3545068	COPANLISIB HYDROCHLORIDE	cytokine release syndrome	PIK3CA_20
MCH_Min	mean corpuscular hemoglobin	PIK3CA	CHEMBL2396661	ALPELISIB	malignant neoplasm progression	PIK3CA_21
MCH_Min	mean corpuscular hemoglobin	PIK3CA	CHEMBL3218576	COPANLISIB	malignant neoplasm progression	PIK3CA_21
MCH_Min	mean corpuscular hemoglobin	PIK3CA	CHEMBL3545068	COPANLISIB HYDROCHLORIDE	malignant neoplasm progression	PIK3CA_21
MCH_Min	mean corpuscular hemoglobin	PIK3CA	CHEMBL2396661	ALPELISIB	breast cancer metastatic	PIK3CA_22
MCH_Min	mean corpuscular hemoglobin	PIK3CA	CHEMBL3218576	COPANLISIB	diffuse large b-cell lymphoma	PIK3CA_23
MCH_Min	mean corpuscular hemoglobin	PIK3CA	CHEMBL3545068	COPANLISIB HYDROCHLORIDE	diffuse large b-cell lymphoma	PIK3CA_23
MCH_Min	mean corpuscular hemoglobin	PIK3CA	CHEMBL2396661	ALPELISIB	mucosal inflammation	PIK3CA_24
MCH_Min	mean corpuscular hemoglobin	PIK3CA	CHEMBL2396661	ALPELISIB	nausea	PIK3CA_25
MCH_Min	mean corpuscular hemoglobin	PIK3CA	CHEMBL2396661	ALPELISIB	diabetes mellitus	PIK3CA_26
MCH_Min	mean corpuscular hemoglobin	PIK3CA	CHEMBL3218576	COPANLISIB	metastases to muscle	PIK3CA_27
MCH_Min	mean corpuscular hemoglobin	PIK3CA	CHEMBL3545068	COPANLISIB HYDROCHLORIDE	metastases to muscle	PIK3CA_27
MCH_Min	mean corpuscular hemoglobin	PIK3CA	CHEMBL2396661	ALPELISIB	diabetic ketoacidosis	PIK3CA_28
MCH_Min	mean corpuscular hemoglobin	PIK3CA	CHEMBL2396661	ALPELISIB	ketoacidosis	PIK3CA_28
MCH_Min	mean corpuscular hemoglobin	PIK3CA	CHEMBL2396661	ALPELISIB	pik3ca-activated mutation	PIK3CA_29
MCH_Min	mean corpuscular hemoglobin	PIK3CA	CHEMBL2396661	ALPELISIB	metastases to liver	PIK3CA_3
MCH_Min	mean corpuscular hemoglobin	PIK3CA	CHEMBL3218576	COPANLISIB	metastases to liver	PIK3CA_3
MCH_Min	mean corpuscular hemoglobin	PIK3CA	CHEMBL3218576	COPANLISIB	metastases to lung	PIK3CA_3
MCH_Min	mean corpuscular hemoglobin	PIK3CA	CHEMBL3545068	COPANLISIB HYDROCHLORIDE	metastases to liver	PIK3CA_3
MCH_Min	mean corpuscular hemoglobin	PIK3CA	CHEMBL3545068	COPANLISIB HYDROCHLORIDE	metastases to lung	PIK3CA_3
MCH_Min	mean corpuscular hemoglobin	PIK3CA	CHEMBL2396661	ALPELISIB	rash	PIK3CA_30
MCH_Min	mean corpuscular hemoglobin	PIK3CA	CHEMBL3218576	COPANLISIB	glomerular filtration rate decreased	PIK3CA_31
MCH_Min	mean corpuscular hemoglobin	PIK3CA	CHEMBL3545068	COPANLISIB HYDROCHLORIDE	glomerular filtration rate decreased	PIK3CA_31
MCH_Min	mean corpuscular hemoglobin	PIK3CA	CHEMBL3218576	COPANLISIB	nervous system disorder	PIK3CA_32
MCH_Min	mean corpuscular hemoglobin	PIK3CA	CHEMBL3545068	COPANLISIB HYDROCHLORIDE	nervous system disorder	PIK3CA_32
MCH_Min	mean corpuscular hemoglobin	PIK3CA	CHEMBL3218576	COPANLISIB	neutrophil count decreased	PIK3CA_33
MCH_Min	mean corpuscular hemoglobin	PIK3CA	CHEMBL3545068	COPANLISIB HYDROCHLORIDE	neutrophil count decreased	PIK3CA_33
MCH_Min	mean corpuscular hemoglobin	PIK3CA	CHEMBL3218576	COPANLISIB	tubulointerstitial nephritis	PIK3CA_34
MCH_Min	mean corpuscular hemoglobin	PIK3CA	CHEMBL3545068	COPANLISIB HYDROCHLORIDE	tubulointerstitial nephritis	PIK3CA_34
MCH_Min	mean corpuscular hemoglobin	PIK3CA	CHEMBL2396661	ALPELISIB	breast cancer	PIK3CA_35
MCH_Min	mean corpuscular hemoglobin	PIK3CA	CHEMBL2396661	ALPELISIB	hyperglycaemic hyperosmolar nonketotic syndrome	PIK3CA_36
MCH_Min	mean corpuscular hemoglobin	PIK3CA	CHEMBL2396661	ALPELISIB	blood glucose abnormal	PIK3CA_4
MCH_Min	mean corpuscular hemoglobin	PIK3CA	CHEMBL2396661	ALPELISIB	blood glucose increased	PIK3CA_4
MCH_Min	mean corpuscular hemoglobin	PIK3CA	CHEMBL2396661	ALPELISIB	hyperglycaemia	PIK3CA_4
MCH_Min	mean corpuscular hemoglobin	PIK3CA	CHEMBL3218576	COPANLISIB	hyperglycaemia	PIK3CA_4
MCH_Min	mean corpuscular hemoglobin	PIK3CA	CHEMBL3545068	COPANLISIB HYDROCHLORIDE	hyperglycaemia	PIK3CA_4
MCH_Min	mean corpuscular hemoglobin	PIK3CA	CHEMBL3545068	COPANLISIB HYDROCHLORIDE	mycetoma mycotic	PIK3CA_5
MCH_Min	mean corpuscular hemoglobin	PIK3CA	CHEMBL3218576	COPANLISIB	end stage renal disease	PIK3CA_6
MCH_Min	mean corpuscular hemoglobin	PIK3CA	CHEMBL3218576	COPANLISIB	renal impairment	PIK3CA_6
MCH_Min	mean corpuscular hemoglobin	PIK3CA	CHEMBL3545068	COPANLISIB HYDROCHLORIDE	end stage renal disease	PIK3CA_6
MCH_Min	mean corpuscular hemoglobin	PIK3CA	CHEMBL3545068	COPANLISIB HYDROCHLORIDE	renal impairment	PIK3CA_6
MCH_Min	mean corpuscular hemoglobin	PIK3CA	CHEMBL3218576	COPANLISIB	febrile neutropenia	PIK3CA_7
MCH_Min	mean corpuscular hemoglobin	PIK3CA	CHEMBL3218576	COPANLISIB	neutropenic sepsis	PIK3CA_7
MCH_Min	mean corpuscular hemoglobin	PIK3CA	CHEMBL3545068	COPANLISIB HYDROCHLORIDE	febrile neutropenia	PIK3CA_7
MCH_Min	mean corpuscular hemoglobin	PIK3CA	CHEMBL3545068	COPANLISIB HYDROCHLORIDE	neutropenic sepsis	PIK3CA_7
MCH_Min	mean corpuscular hemoglobin	PIK3CA	CHEMBL3218576	COPANLISIB	cytomegalovirus infection	PIK3CA_8
MCH_Min	mean corpuscular hemoglobin	PIK3CA	CHEMBL3218576	COPANLISIB	cytomegalovirus infection reactivation	PIK3CA_8
MCH_Min	mean corpuscular hemoglobin	PIK3CA	CHEMBL3545068	COPANLISIB HYDROCHLORIDE	cytomegalovirus infection	PIK3CA_8
MCH_Min	mean corpuscular hemoglobin	PIK3CA	CHEMBL3545068	COPANLISIB HYDROCHLORIDE	cytomegalovirus infection reactivation	PIK3CA_8
MCH_Min	mean corpuscular hemoglobin	PIK3CA	CHEMBL2396661	ALPELISIB	drug hypersensitivity	PIK3CA_9
MCH_Min	mean corpuscular hemoglobin	PIK3CA	CHEMBL2396661	ALPELISIB	drug interaction	PIK3CA_9
MCH_Min	mean corpuscular hemoglobin	TYMP	CHEMBL65375	TIPIRACIL HYDROCHLORIDE	blood count abnormal	TYMP_0
MCH_Min	mean corpuscular hemoglobin	TYMP	CHEMBL65375	TIPIRACIL HYDROCHLORIDE	red blood cell count decreased	TYMP_0
MCH_Min	mean corpuscular hemoglobin	TYMP	CHEMBL65375	TIPIRACIL HYDROCHLORIDE	white blood cell count decreased	TYMP_0
MCH_Min	mean corpuscular hemoglobin	TYMP	CHEMBL65375	TIPIRACIL HYDROCHLORIDE	cytopenia	TYMP_1
MCH_Min	mean corpuscular hemoglobin	TYMP	CHEMBL65375	TIPIRACIL HYDROCHLORIDE	neutropenia	TYMP_1
MCH_Min	mean corpuscular hemoglobin	TYMP	CHEMBL65375	TIPIRACIL HYDROCHLORIDE	constipation	TYMP_10
MCH_Min	mean corpuscular hemoglobin	TYMP	CHEMBL65375	TIPIRACIL HYDROCHLORIDE	diarrhoea	TYMP_10
MCH_Min	mean corpuscular hemoglobin	TYMP	CHEMBL65375	TIPIRACIL HYDROCHLORIDE	blood alkaline phosphatase abnormal	TYMP_11
MCH_Min	mean corpuscular hemoglobin	TYMP	CHEMBL65375	TIPIRACIL HYDROCHLORIDE	anaemia	TYMP_12
MCH_Min	mean corpuscular hemoglobin	TYMP	CHEMBL65375	TIPIRACIL HYDROCHLORIDE	carcinoembryonic antigen increased	TYMP_13
MCH_Min	mean corpuscular hemoglobin	TYMP	CHEMBL65375	TIPIRACIL HYDROCHLORIDE	decreased appetite	TYMP_14
MCH_Min	mean corpuscular hemoglobin	TYMP	CHEMBL65375	TIPIRACIL HYDROCHLORIDE	hospitalisation	TYMP_15
MCH_Min	mean corpuscular hemoglobin	TYMP	CHEMBL65375	TIPIRACIL HYDROCHLORIDE	abdominal pain	TYMP_2
MCH_Min	mean corpuscular hemoglobin	TYMP	CHEMBL65375	TIPIRACIL HYDROCHLORIDE	abdominal pain upper	TYMP_2
MCH_Min	mean corpuscular hemoglobin	TYMP	CHEMBL65375	TIPIRACIL HYDROCHLORIDE	nausea	TYMP_3
MCH_Min	mean corpuscular hemoglobin	TYMP	CHEMBL65375	TIPIRACIL HYDROCHLORIDE	vomiting	TYMP_3
MCH_Min	mean corpuscular hemoglobin	TYMP	CHEMBL65375	TIPIRACIL HYDROCHLORIDE	fatigue	TYMP_4
MCH_Min	mean corpuscular hemoglobin	TYMP	CHEMBL65375	TIPIRACIL HYDROCHLORIDE	asthenia	TYMP_4
MCH_Min	mean corpuscular hemoglobin	TYMP	CHEMBL65375	TIPIRACIL HYDROCHLORIDE	dysgeusia	TYMP_5
MCH_Min	mean corpuscular hemoglobin	TYMP	CHEMBL65375	TIPIRACIL HYDROCHLORIDE	intestinal obstruction	TYMP_6
MCH_Min	mean corpuscular hemoglobin	TYMP	CHEMBL65375	TIPIRACIL HYDROCHLORIDE	disease progression	TYMP_7
MCH_Min	mean corpuscular hemoglobin	TYMP	CHEMBL65375	TIPIRACIL HYDROCHLORIDE	malignant neoplasm progression	TYMP_7
MCH_Min	mean corpuscular hemoglobin	TYMP	CHEMBL65375	TIPIRACIL HYDROCHLORIDE	alopecia	TYMP_8
MCH_Min	mean corpuscular hemoglobin	TYMP	CHEMBL65375	TIPIRACIL HYDROCHLORIDE	stoma site haemorrhage	TYMP_9
MCH_Min_INT	mean corpuscular hemoglobin	ALOX5	CHEMBL421	SULFASALAZINE	interstitial lung disease	ALOX5_0
MCH_Min_INT	mean corpuscular hemoglobin	ALOX5	CHEMBL421	SULFASALAZINE	pulmonary fibrosis	ALOX5_0
MCH_Min_INT	mean corpuscular hemoglobin	ALOX5	CHEMBL704	MESALAMINE	bronchiectasis	ALOX5_0
MCH_Min_INT	mean corpuscular hemoglobin	ALOX5	CHEMBL704	MESALAMINE	diarrhoea	ALOX5_1
MCH_Min_INT	mean corpuscular hemoglobin	ALOX5	CHEMBL704	MESALAMINE	diarrhoea haemorrhagic	ALOX5_1
MCH_Min_INT	mean corpuscular hemoglobin	ALOX5	CHEMBL1201013	OLSALAZINE SODIUM	diarrhoea neonatal	ALOX5_1
MCH_Min_INT	mean corpuscular hemoglobin	ALOX5	CHEMBL421	SULFASALAZINE	anti-cyclic citrullinated peptide antibody positive	ALOX5_10
MCH_Min_INT	mean corpuscular hemoglobin	ALOX5	CHEMBL421	SULFASALAZINE	human antichimeric antibody positive	ALOX5_10
MCH_Min_INT	mean corpuscular hemoglobin	ALOX5	CHEMBL421	SULFASALAZINE	adrenal insufficiency	ALOX5_100
MCH_Min_INT	mean corpuscular hemoglobin	ALOX5	CHEMBL421	SULFASALAZINE	impaired work ability	ALOX5_101
MCH_Min_INT	mean corpuscular hemoglobin	ALOX5	CHEMBL421	SULFASALAZINE	non-hodgkin's lymphoma	ALOX5_102
MCH_Min_INT	mean corpuscular hemoglobin	ALOX5	CHEMBL421	SULFASALAZINE	hypercalcaemia	ALOX5_103
MCH_Min_INT	mean corpuscular hemoglobin	ALOX5	CHEMBL421	SULFASALAZINE	nail disorder	ALOX5_104
MCH_Min_INT	mean corpuscular hemoglobin	ALOX5	CHEMBL421	SULFASALAZINE	alopecia	ALOX5_105
MCH_Min_INT	mean corpuscular hemoglobin	ALOX5	CHEMBL421	SULFASALAZINE	osteopenia	ALOX5_106
MCH_Min_INT	mean corpuscular hemoglobin	ALOX5	CHEMBL421	SULFASALAZINE	osteoporosis	ALOX5_106
MCH_Min_INT	mean corpuscular hemoglobin	ALOX5	CHEMBL421	SULFASALAZINE	condition aggravated	ALOX5_107
MCH_Min_INT	mean corpuscular hemoglobin	ALOX5	CHEMBL704	MESALAMINE	condition aggravated	ALOX5_107
MCH_Min_INT	mean corpuscular hemoglobin	ALOX5	CHEMBL93	ZILEUTON	bacteria urine	ALOX5_108
MCH_Min_INT	mean corpuscular hemoglobin	ALOX5	CHEMBL421	SULFASALAZINE	basal cell carcinoma	ALOX5_109
MCH_Min_INT	mean corpuscular hemoglobin	ALOX5	CHEMBL421	SULFASALAZINE	arthralgia	ALOX5_11
MCH_Min_INT	mean corpuscular hemoglobin	ALOX5	CHEMBL421	SULFASALAZINE	arthritis	ALOX5_11
MCH_Min_INT	mean corpuscular hemoglobin	ALOX5	CHEMBL421	SULFASALAZINE	arthropathy	ALOX5_11
MCH_Min_INT	mean corpuscular hemoglobin	ALOX5	CHEMBL421	SULFASALAZINE	fibromyalgia	ALOX5_11
MCH_Min_INT	mean corpuscular hemoglobin	ALOX5	CHEMBL421	SULFASALAZINE	musculoskeletal disorder	ALOX5_11
MCH_Min_INT	mean corpuscular hemoglobin	ALOX5	CHEMBL421	SULFASALAZINE	musculoskeletal pain	ALOX5_11
MCH_Min_INT	mean corpuscular hemoglobin	ALOX5	CHEMBL421	SULFASALAZINE	osteoarthritis	ALOX5_11
MCH_Min_INT	mean corpuscular hemoglobin	ALOX5	CHEMBL421	SULFASALAZINE	muscle injury	ALOX5_110
MCH_Min_INT	mean corpuscular hemoglobin	ALOX5	CHEMBL421	SULFASALAZINE	blood parathyroid hormone decreased	ALOX5_111
MCH_Min_INT	mean corpuscular hemoglobin	ALOX5	CHEMBL421	SULFASALAZINE	ill-defined disorder	ALOX5_112
MCH_Min_INT	mean corpuscular hemoglobin	ALOX5	CHEMBL421	SULFASALAZINE	back injury	ALOX5_113
MCH_Min_INT	mean corpuscular hemoglobin	ALOX5	CHEMBL421	SULFASALAZINE	enthesopathy	ALOX5_114
MCH_Min_INT	mean corpuscular hemoglobin	ALOX5	CHEMBL421	SULFASALAZINE	loss of personal independence in daily activities	ALOX5_115
MCH_Min_INT	mean corpuscular hemoglobin	ALOX5	CHEMBL421	SULFASALAZINE	drug tolerance decreased	ALOX5_116
MCH_Min_INT	mean corpuscular hemoglobin	ALOX5	CHEMBL421	SULFASALAZINE	drug rash with eosinophilia and systemic symptoms	ALOX5_117
MCH_Min_INT	mean corpuscular hemoglobin	ALOX5	CHEMBL421	SULFASALAZINE	body height below normal	ALOX5_118
MCH_Min_INT	mean corpuscular hemoglobin	ALOX5	CHEMBL421	SULFASALAZINE	neoplasm malignant	ALOX5_119
MCH_Min_INT	mean corpuscular hemoglobin	ALOX5	CHEMBL421	SULFASALAZINE	disability	ALOX5_12
MCH_Min_INT	mean corpuscular hemoglobin	ALOX5	CHEMBL421	SULFASALAZINE	general physical health deterioration	ALOX5_12
MCH_Min_INT	mean corpuscular hemoglobin	ALOX5	CHEMBL421	SULFASALAZINE	physical disability	ALOX5_12
MCH_Min_INT	mean corpuscular hemoglobin	ALOX5	CHEMBL704	MESALAMINE	impaired quality of life	ALOX5_12
MCH_Min_INT	mean corpuscular hemoglobin	ALOX5	CHEMBL421	SULFASALAZINE	neck deformity	ALOX5_120
MCH_Min_INT	mean corpuscular hemoglobin	ALOX5	CHEMBL421	SULFASALAZINE	blood iron abnormal	ALOX5_121
MCH_Min_INT	mean corpuscular hemoglobin	ALOX5	CHEMBL421	SULFASALAZINE	contusion	ALOX5_122
MCH_Min_INT	mean corpuscular hemoglobin	ALOX5	CHEMBL421	SULFASALAZINE	hypertension	ALOX5_123
MCH_Min_INT	mean corpuscular hemoglobin	ALOX5	CHEMBL421	SULFASALAZINE	blister	ALOX5_124
MCH_Min_INT	mean corpuscular hemoglobin	ALOX5	CHEMBL421	SULFASALAZINE	skin necrosis	ALOX5_125
MCH_Min_INT	mean corpuscular hemoglobin	ALOX5	CHEMBL421	SULFASALAZINE	diverticulitis	ALOX5_126
MCH_Min_INT	mean corpuscular hemoglobin	ALOX5	CHEMBL421	SULFASALAZINE	ovarian cyst	ALOX5_127
MCH_Min_INT	mean corpuscular hemoglobin	ALOX5	CHEMBL421	SULFASALAZINE	nasopharyngitis	ALOX5_13
MCH_Min_INT	mean corpuscular hemoglobin	ALOX5	CHEMBL421	SULFASALAZINE	sinusitis	ALOX5_13
MCH_Min_INT	mean corpuscular hemoglobin	ALOX5	CHEMBL421	SULFASALAZINE	therapeutic product effect decreased	ALOX5_14
MCH_Min_INT	mean corpuscular hemoglobin	ALOX5	CHEMBL421	SULFASALAZINE	therapeutic product effect incomplete	ALOX5_14
MCH_Min_INT	mean corpuscular hemoglobin	ALOX5	CHEMBL421	SULFASALAZINE	therapeutic response decreased	ALOX5_14
MCH_Min_INT	mean corpuscular hemoglobin	ALOX5	CHEMBL421	SULFASALAZINE	therapy non-responder	ALOX5_14
MCH_Min_INT	mean corpuscular hemoglobin	ALOX5	CHEMBL421	SULFASALAZINE	treatment failure	ALOX5_14
MCH_Min_INT	mean corpuscular hemoglobin	ALOX5	CHEMBL704	MESALAMINE	therapeutic product effect decreased	ALOX5_14
MCH_Min_INT	mean corpuscular hemoglobin	ALOX5	CHEMBL704	MESALAMINE	haematochezia	ALOX5_15
MCH_Min_INT	mean corpuscular hemoglobin	ALOX5	CHEMBL704	MESALAMINE	rectal haemorrhage	ALOX5_15
MCH_Min_INT	mean corpuscular hemoglobin	ALOX5	CHEMBL704	MESALAMINE	weight decreased	ALOX5_16
MCH_Min_INT	mean corpuscular hemoglobin	ALOX5	CHEMBL1201013	OLSALAZINE SODIUM	poor weight gain neonatal	ALOX5_16
MCH_Min_INT	mean corpuscular hemoglobin	ALOX5	CHEMBL421	SULFASALAZINE	alanine aminotransferase abnormal	ALOX5_17
MCH_Min_INT	mean corpuscular hemoglobin	ALOX5	CHEMBL421	SULFASALAZINE	alanine aminotransferase increased	ALOX5_17
MCH_Min_INT	mean corpuscular hemoglobin	ALOX5	CHEMBL421	SULFASALAZINE	hepatic enzyme increased	ALOX5_17
MCH_Min_INT	mean corpuscular hemoglobin	ALOX5	CHEMBL421	SULFASALAZINE	liver function test increased	ALOX5_17
MCH_Min_INT	mean corpuscular hemoglobin	ALOX5	CHEMBL93	ZILEUTON	alanine aminotransferase increased	ALOX5_17
MCH_Min_INT	mean corpuscular hemoglobin	ALOX5	CHEMBL93	ZILEUTON	aspartate aminotransferase increased	ALOX5_17
MCH_Min_INT	mean corpuscular hemoglobin	ALOX5	CHEMBL93	ZILEUTON	hepatic enzyme increased	ALOX5_17
MCH_Min_INT	mean corpuscular hemoglobin	ALOX5	CHEMBL421	SULFASALAZINE	rheumatoid factor negative	ALOX5_18
MCH_Min_INT	mean corpuscular hemoglobin	ALOX5	CHEMBL421	SULFASALAZINE	rheumatoid factor positive	ALOX5_18
MCH_Min_INT	mean corpuscular hemoglobin	ALOX5	CHEMBL421	SULFASALAZINE	acne	ALOX5_19
MCH_Min_INT	mean corpuscular hemoglobin	ALOX5	CHEMBL421	SULFASALAZINE	folliculitis	ALOX5_19
MCH_Min_INT	mean corpuscular hemoglobin	ALOX5	CHEMBL421	SULFASALAZINE	discomfort	ALOX5_2
MCH_Min_INT	mean corpuscular hemoglobin	ALOX5	CHEMBL421	SULFASALAZINE	fatigue	ALOX5_2
MCH_Min_INT	mean corpuscular hemoglobin	ALOX5	CHEMBL421	SULFASALAZINE	tenderness	ALOX5_2
MCH_Min_INT	mean corpuscular hemoglobin	ALOX5	CHEMBL421	SULFASALAZINE	malaise	ALOX5_2
MCH_Min_INT	mean corpuscular hemoglobin	ALOX5	CHEMBL421	SULFASALAZINE	pain	ALOX5_2
MCH_Min_INT	mean corpuscular hemoglobin	ALOX5	CHEMBL1200760	BALSALAZIDE DISODIUM	nephropathy toxic	ALOX5_20
MCH_Min_INT	mean corpuscular hemoglobin	ALOX5	CHEMBL421	SULFASALAZINE	deformity	ALOX5_21
MCH_Min_INT	mean corpuscular hemoglobin	ALOX5	CHEMBL421	SULFASALAZINE	foot deformity	ALOX5_21
MCH_Min_INT	mean corpuscular hemoglobin	ALOX5	CHEMBL421	SULFASALAZINE	hand deformity	ALOX5_21
MCH_Min_INT	mean corpuscular hemoglobin	ALOX5	CHEMBL421	SULFASALAZINE	musculoskeletal deformity	ALOX5_21
MCH_Min_INT	mean corpuscular hemoglobin	ALOX5	CHEMBL421	SULFASALAZINE	juvenile idiopathic arthritis	ALOX5_22
MCH_Min_INT	mean corpuscular hemoglobin	ALOX5	CHEMBL421	SULFASALAZINE	polyarthritis	ALOX5_22
MCH_Min_INT	mean corpuscular hemoglobin	ALOX5	CHEMBL421	SULFASALAZINE	rheumatic fever	ALOX5_22
MCH_Min_INT	mean corpuscular hemoglobin	ALOX5	CHEMBL421	SULFASALAZINE	rheumatoid arthritis	ALOX5_22
MCH_Min_INT	mean corpuscular hemoglobin	ALOX5	CHEMBL421	SULFASALAZINE	seronegative arthritis	ALOX5_22
MCH_Min_INT	mean corpuscular hemoglobin	ALOX5	CHEMBL421	SULFASALAZINE	bone erosion	ALOX5_23
MCH_Min_INT	mean corpuscular hemoglobin	ALOX5	CHEMBL421	SULFASALAZINE	exostosis	ALOX5_23
MCH_Min_INT	mean corpuscular hemoglobin	ALOX5	CHEMBL704	MESALAMINE	tubulointerstitial nephritis	ALOX5_24
MCH_Min_INT	mean corpuscular hemoglobin	ALOX5	CHEMBL421	SULFASALAZINE	hip arthroplasty	ALOX5_25
MCH_Min_INT	mean corpuscular hemoglobin	ALOX5	CHEMBL421	SULFASALAZINE	knee arthroplasty	ALOX5_25
MCH_Min_INT	mean corpuscular hemoglobin	ALOX5	CHEMBL421	SULFASALAZINE	abdominal discomfort	ALOX5_26
MCH_Min_INT	mean corpuscular hemoglobin	ALOX5	CHEMBL421	SULFASALAZINE	epigastric discomfort	ALOX5_26
MCH_Min_INT	mean corpuscular hemoglobin	ALOX5	CHEMBL704	MESALAMINE	abdominal pain	ALOX5_26
MCH_Min_INT	mean corpuscular hemoglobin	ALOX5	CHEMBL1200760	BALSALAZIDE DISODIUM	abdominal pain	ALOX5_26
MCH_Min_INT	mean corpuscular hemoglobin	ALOX5	CHEMBL1200760	BALSALAZIDE DISODIUM	enteric duplication	ALOX5_27
MCH_Min_INT	mean corpuscular hemoglobin	ALOX5	CHEMBL704	MESALAMINE	night sweats	ALOX5_28
MCH_Min_INT	mean corpuscular hemoglobin	ALOX5	CHEMBL704	MESALAMINE	mucous stools	ALOX5_29
MCH_Min_INT	mean corpuscular hemoglobin	ALOX5	CHEMBL421	SULFASALAZINE	gait disturbance	ALOX5_3
MCH_Min_INT	mean corpuscular hemoglobin	ALOX5	CHEMBL421	SULFASALAZINE	gait inability	ALOX5_3
MCH_Min_INT	mean corpuscular hemoglobin	ALOX5	CHEMBL421	SULFASALAZINE	joint range of motion decreased	ALOX5_3
MCH_Min_INT	mean corpuscular hemoglobin	ALOX5	CHEMBL421	SULFASALAZINE	mobility decreased	ALOX5_3
MCH_Min_INT	mean corpuscular hemoglobin	ALOX5	CHEMBL421	SULFASALAZINE	infection	ALOX5_30
MCH_Min_INT	mean corpuscular hemoglobin	ALOX5	CHEMBL421	SULFASALAZINE	inflammation	ALOX5_30
MCH_Min_INT	mean corpuscular hemoglobin	ALOX5	CHEMBL421	SULFASALAZINE	injury	ALOX5_31
MCH_Min_INT	mean corpuscular hemoglobin	ALOX5	CHEMBL421	SULFASALAZINE	wound	ALOX5_31
MCH_Min_INT	mean corpuscular hemoglobin	ALOX5	CHEMBL704	MESALAMINE	macular degeneration	ALOX5_32
MCH_Min_INT	mean corpuscular hemoglobin	ALOX5	CHEMBL1200760	BALSALAZIDE DISODIUM	idiopathic thrombocytopenic purpura	ALOX5_33
MCH_Min_INT	mean corpuscular hemoglobin	ALOX5	CHEMBL1562610	MECLOFENAMATE SODIUM	intestinal diaphragm disease	ALOX5_34
MCH_Min_INT	mean corpuscular hemoglobin	ALOX5	CHEMBL421	SULFASALAZINE	c-reactive protein abnormal	ALOX5_35
MCH_Min_INT	mean corpuscular hemoglobin	ALOX5	CHEMBL421	SULFASALAZINE	c-reactive protein increased	ALOX5_35
MCH_Min_INT	mean corpuscular hemoglobin	ALOX5	CHEMBL704	MESALAMINE	c-reactive protein decreased	ALOX5_35
MCH_Min_INT	mean corpuscular hemoglobin	ALOX5	CHEMBL421	SULFASALAZINE	drug hypersensitivity	ALOX5_36
MCH_Min_INT	mean corpuscular hemoglobin	ALOX5	CHEMBL421	SULFASALAZINE	drug intolerance	ALOX5_36
MCH_Min_INT	mean corpuscular hemoglobin	ALOX5	CHEMBL421	SULFASALAZINE	hypersensitivity	ALOX5_36
MCH_Min_INT	mean corpuscular hemoglobin	ALOX5	CHEMBL704	MESALAMINE	drug hypersensitivity	ALOX5_36
MCH_Min_INT	mean corpuscular hemoglobin	ALOX5	CHEMBL704	MESALAMINE	drug intolerance	ALOX5_36
MCH_Min_INT	mean corpuscular hemoglobin	ALOX5	CHEMBL1200760	BALSALAZIDE DISODIUM	drug exposure via breast milk	ALOX5_37
MCH_Min_INT	mean corpuscular hemoglobin	ALOX5	CHEMBL421	SULFASALAZINE	skin ulcer	ALOX5_38
MCH_Min_INT	mean corpuscular hemoglobin	ALOX5	CHEMBL421	SULFASALAZINE	ulcer	ALOX5_38
MCH_Min_INT	mean corpuscular hemoglobin	ALOX5	CHEMBL421	SULFASALAZINE	lower respiratory tract infection	ALOX5_39
MCH_Min_INT	mean corpuscular hemoglobin	ALOX5	CHEMBL421	SULFASALAZINE	pneumonia	ALOX5_39
MCH_Min_INT	mean corpuscular hemoglobin	ALOX5	CHEMBL421	SULFASALAZINE	pericarditis	ALOX5_4
MCH_Min_INT	mean corpuscular hemoglobin	ALOX5	CHEMBL704	MESALAMINE	myocarditis	ALOX5_4
MCH_Min_INT	mean corpuscular hemoglobin	ALOX5	CHEMBL704	MESALAMINE	pericarditis	ALOX5_4
MCH_Min_INT	mean corpuscular hemoglobin	ALOX5	CHEMBL1200760	BALSALAZIDE DISODIUM	myocarditis	ALOX5_4
MCH_Min_INT	mean corpuscular hemoglobin	ALOX5	CHEMBL421	SULFASALAZINE	pleural fibrosis	ALOX5_40
MCH_Min_INT	mean corpuscular hemoglobin	ALOX5	CHEMBL421	SULFASALAZINE	pleural thickening	ALOX5_40
MCH_Min_INT	mean corpuscular hemoglobin	ALOX5	CHEMBL1200760	BALSALAZIDE DISODIUM	pleural effusion	ALOX5_40
MCH_Min_INT	mean corpuscular hemoglobin	ALOX5	CHEMBL93	ZILEUTON	laryngospasm	ALOX5_41
MCH_Min_INT	mean corpuscular hemoglobin	ALOX5	CHEMBL421	SULFASALAZINE	x-ray abnormal	ALOX5_42
MCH_Min_INT	mean corpuscular hemoglobin	ALOX5	CHEMBL421	SULFASALAZINE	stress	ALOX5_43
MCH_Min_INT	mean corpuscular hemoglobin	ALOX5	CHEMBL421	SULFASALAZINE	synovitis	ALOX5_44
MCH_Min_INT	mean corpuscular hemoglobin	ALOX5	CHEMBL421	SULFASALAZINE	tenosynovitis	ALOX5_44
MCH_Min_INT	mean corpuscular hemoglobin	ALOX5	CHEMBL421	SULFASALAZINE	nodule	ALOX5_45
MCH_Min_INT	mean corpuscular hemoglobin	ALOX5	CHEMBL421	SULFASALAZINE	rheumatoid nodule	ALOX5_45
MCH_Min_INT	mean corpuscular hemoglobin	ALOX5	CHEMBL704	MESALAMINE	vitamin d deficiency	ALOX5_46
MCH_Min_INT	mean corpuscular hemoglobin	ALOX5	CHEMBL704	MESALAMINE	frequent bowel movements	ALOX5_47
MCH_Min_INT	mean corpuscular hemoglobin	ALOX5	CHEMBL421	SULFASALAZINE	nausea	ALOX5_48
MCH_Min_INT	mean corpuscular hemoglobin	ALOX5	CHEMBL421	SULFASALAZINE	vomiting	ALOX5_48
MCH_Min_INT	mean corpuscular hemoglobin	ALOX5	CHEMBL93	ZILEUTON	mastocytosis	ALOX5_49
MCH_Min_INT	mean corpuscular hemoglobin	ALOX5	CHEMBL421	SULFASALAZINE	deafness neurosensory	ALOX5_5
MCH_Min_INT	mean corpuscular hemoglobin	ALOX5	CHEMBL421	SULFASALAZINE	presbyacusis	ALOX5_5
MCH_Min_INT	mean corpuscular hemoglobin	ALOX5	CHEMBL704	MESALAMINE	pyrexia	ALOX5_50
MCH_Min_INT	mean corpuscular hemoglobin	ALOX5	CHEMBL421	SULFASALAZINE	wheelchair user	ALOX5_51
MCH_Min_INT	mean corpuscular hemoglobin	ALOX5	CHEMBL421	SULFASALAZINE	red blood cell sedimentation rate	ALOX5_52
MCH_Min_INT	mean corpuscular hemoglobin	ALOX5	CHEMBL421	SULFASALAZINE	red blood cell sedimentation rate abnormal	ALOX5_52
MCH_Min_INT	mean corpuscular hemoglobin	ALOX5	CHEMBL421	SULFASALAZINE	red blood cell sedimentation rate increased	ALOX5_52
MCH_Min_INT	mean corpuscular hemoglobin	ALOX5	CHEMBL1200760	BALSALAZIDE DISODIUM	red blood cell sedimentation rate increased	ALOX5_52
MCH_Min_INT	mean corpuscular hemoglobin	ALOX5	CHEMBL1200760	BALSALAZIDE DISODIUM	chest pain	ALOX5_53
MCH_Min_INT	mean corpuscular hemoglobin	ALOX5	CHEMBL421	SULFASALAZINE	pain in extremity	ALOX5_54
MCH_Min_INT	mean corpuscular hemoglobin	ALOX5	CHEMBL421	SULFASALAZINE	stomatitis	ALOX5_55
MCH_Min_INT	mean corpuscular hemoglobin	ALOX5	CHEMBL93	ZILEUTON	lymphatic fistula	ALOX5_56
MCH_Min_INT	mean corpuscular hemoglobin	ALOX5	CHEMBL421	SULFASALAZINE	type 2 diabetes mellitus	ALOX5_57
MCH_Min_INT	mean corpuscular hemoglobin	ALOX5	CHEMBL421	SULFASALAZINE	pemphigus	ALOX5_58
MCH_Min_INT	mean corpuscular hemoglobin	ALOX5	CHEMBL93	ZILEUTON	nasal polypectomy	ALOX5_59
MCH_Min_INT	mean corpuscular hemoglobin	ALOX5	CHEMBL421	SULFASALAZINE	glossodynia	ALOX5_6
MCH_Min_INT	mean corpuscular hemoglobin	ALOX5	CHEMBL1200760	BALSALAZIDE DISODIUM	lip pain	ALOX5_6
MCH_Min_INT	mean corpuscular hemoglobin	ALOX5	CHEMBL421	SULFASALAZINE	lung disorder	ALOX5_60
MCH_Min_INT	mean corpuscular hemoglobin	ALOX5	CHEMBL421	SULFASALAZINE	liver function test abnormal	ALOX5_61
MCH_Min_INT	mean corpuscular hemoglobin	ALOX5	CHEMBL704	MESALAMINE	pancreatitis	ALOX5_62
MCH_Min_INT	mean corpuscular hemoglobin	ALOX5	CHEMBL704	MESALAMINE	pancreatitis acute	ALOX5_62
MCH_Min_INT	mean corpuscular hemoglobin	ALOX5	CHEMBL1200760	BALSALAZIDE DISODIUM	pancreatitis	ALOX5_62
MCH_Min_INT	mean corpuscular hemoglobin	ALOX5	CHEMBL421	SULFASALAZINE	psoriatic arthropathy	ALOX5_63
MCH_Min_INT	mean corpuscular hemoglobin	ALOX5	CHEMBL421	SULFASALAZINE	systemic lupus erythematosus	ALOX5_64
MCH_Min_INT	mean corpuscular hemoglobin	ALOX5	CHEMBL421	SULFASALAZINE	blood magnesium increased	ALOX5_65
MCH_Min_INT	mean corpuscular hemoglobin	ALOX5	CHEMBL421	SULFASALAZINE	septic shock	ALOX5_66
MCH_Min_INT	mean corpuscular hemoglobin	ALOX5	CHEMBL704	MESALAMINE	premature labour	ALOX5_67
MCH_Min_INT	mean corpuscular hemoglobin	ALOX5	CHEMBL704	MESALAMINE	product residue present	ALOX5_68
MCH_Min_INT	mean corpuscular hemoglobin	ALOX5	CHEMBL421	SULFASALAZINE	spinal stenosis	ALOX5_69
MCH_Min_INT	mean corpuscular hemoglobin	ALOX5	CHEMBL421	SULFASALAZINE	joint effusion	ALOX5_7
MCH_Min_INT	mean corpuscular hemoglobin	ALOX5	CHEMBL421	SULFASALAZINE	joint swelling	ALOX5_7
MCH_Min_INT	mean corpuscular hemoglobin	ALOX5	CHEMBL421	SULFASALAZINE	peripheral swelling	ALOX5_7
MCH_Min_INT	mean corpuscular hemoglobin	ALOX5	CHEMBL421	SULFASALAZINE	swelling	ALOX5_7
MCH_Min_INT	mean corpuscular hemoglobin	ALOX5	CHEMBL421	SULFASALAZINE	swollen joint count increased	ALOX5_7
MCH_Min_INT	mean corpuscular hemoglobin	ALOX5	CHEMBL421	SULFASALAZINE	helicobacter infection	ALOX5_70
MCH_Min_INT	mean corpuscular hemoglobin	ALOX5	CHEMBL1200760	BALSALAZIDE DISODIUM	vasculitis	ALOX5_71
MCH_Min_INT	mean corpuscular hemoglobin	ALOX5	CHEMBL421	SULFASALAZINE	transplant dysfunction	ALOX5_72
MCH_Min_INT	mean corpuscular hemoglobin	ALOX5	CHEMBL421	SULFASALAZINE	transplant rejection	ALOX5_72
MCH_Min_INT	mean corpuscular hemoglobin	ALOX5	CHEMBL704	MESALAMINE	traumatic lung injury	ALOX5_73
MCH_Min_INT	mean corpuscular hemoglobin	ALOX5	CHEMBL421	SULFASALAZINE	red cell distribution width decreased	ALOX5_74
MCH_Min_INT	mean corpuscular hemoglobin	ALOX5	CHEMBL421	SULFASALAZINE	joint destruction	ALOX5_75
MCH_Min_INT	mean corpuscular hemoglobin	ALOX5	CHEMBL421	SULFASALAZINE	dry eye	ALOX5_76
MCH_Min_INT	mean corpuscular hemoglobin	ALOX5	CHEMBL421	SULFASALAZINE	grip strength decreased	ALOX5_77
MCH_Min_INT	mean corpuscular hemoglobin	ALOX5	CHEMBL1201013	OLSALAZINE SODIUM	neuropathy peripheral	ALOX5_78
MCH_Min_INT	mean corpuscular hemoglobin	ALOX5	CHEMBL421	SULFASALAZINE	gastric disorder	ALOX5_79
MCH_Min_INT	mean corpuscular hemoglobin	ALOX5	CHEMBL421	SULFASALAZINE	gastrointestinal disorder	ALOX5_79
MCH_Min_INT	mean corpuscular hemoglobin	ALOX5	CHEMBL704	MESALAMINE	gastrointestinal disorder	ALOX5_79
MCH_Min_INT	mean corpuscular hemoglobin	ALOX5	CHEMBL704	MESALAMINE	eosinophilic pneumonia	ALOX5_8
MCH_Min_INT	mean corpuscular hemoglobin	ALOX5	CHEMBL704	MESALAMINE	organising pneumonia	ALOX5_8
MCH_Min_INT	mean corpuscular hemoglobin	ALOX5	CHEMBL1200760	BALSALAZIDE DISODIUM	eosinophilic pneumonia	ALOX5_8
MCH_Min_INT	mean corpuscular hemoglobin	ALOX5	CHEMBL421	SULFASALAZINE	joint stiffness	ALOX5_80
MCH_Min_INT	mean corpuscular hemoglobin	ALOX5	CHEMBL421	SULFASALAZINE	musculoskeletal stiffness	ALOX5_80
MCH_Min_INT	mean corpuscular hemoglobin	ALOX5	CHEMBL421	SULFASALAZINE	panniculitis	ALOX5_81
MCH_Min_INT	mean corpuscular hemoglobin	ALOX5	CHEMBL421	SULFASALAZINE	sleep disorder	ALOX5_82
MCH_Min_INT	mean corpuscular hemoglobin	ALOX5	CHEMBL421	SULFASALAZINE	sleep disorder due to general medical condition, insomnia type	ALOX5_82
MCH_Min_INT	mean corpuscular hemoglobin	ALOX5	CHEMBL421	SULFASALAZINE	apparent death	ALOX5_83
MCH_Min_INT	mean corpuscular hemoglobin	ALOX5	CHEMBL421	SULFASALAZINE	onychomycosis	ALOX5_84
MCH_Min_INT	mean corpuscular hemoglobin	ALOX5	CHEMBL421	SULFASALAZINE	sciatica	ALOX5_85
MCH_Min_INT	mean corpuscular hemoglobin	ALOX5	CHEMBL421	SULFASALAZINE	granuloma skin	ALOX5_86
MCH_Min_INT	mean corpuscular hemoglobin	ALOX5	CHEMBL421	SULFASALAZINE	breast cancer stage iii	ALOX5_87
MCH_Min_INT	mean corpuscular hemoglobin	ALOX5	CHEMBL421	SULFASALAZINE	infusion related reaction	ALOX5_88
MCH_Min_INT	mean corpuscular hemoglobin	ALOX5	CHEMBL421	SULFASALAZINE	rash	ALOX5_89
MCH_Min_INT	mean corpuscular hemoglobin	ALOX5	CHEMBL421	SULFASALAZINE	coeliac disease	ALOX5_9
MCH_Min_INT	mean corpuscular hemoglobin	ALOX5	CHEMBL421	SULFASALAZINE	irritable bowel syndrome	ALOX5_9
MCH_Min_INT	mean corpuscular hemoglobin	ALOX5	CHEMBL704	MESALAMINE	colitis	ALOX5_9
MCH_Min_INT	mean corpuscular hemoglobin	ALOX5	CHEMBL704	MESALAMINE	colitis ulcerative	ALOX5_9
MCH_Min_INT	mean corpuscular hemoglobin	ALOX5	CHEMBL704	MESALAMINE	crohn's disease	ALOX5_9
MCH_Min_INT	mean corpuscular hemoglobin	ALOX5	CHEMBL421	SULFASALAZINE	blood cholesterol increased	ALOX5_90
MCH_Min_INT	mean corpuscular hemoglobin	ALOX5	CHEMBL421	SULFASALAZINE	antibody test positive	ALOX5_91
MCH_Min_INT	mean corpuscular hemoglobin	ALOX5	CHEMBL421	SULFASALAZINE	obesity	ALOX5_92
MCH_Min_INT	mean corpuscular hemoglobin	ALOX5	CHEMBL421	SULFASALAZINE	tongue disorder	ALOX5_93
MCH_Min_INT	mean corpuscular hemoglobin	ALOX5	CHEMBL421	SULFASALAZINE	visual impairment	ALOX5_94
MCH_Min_INT	mean corpuscular hemoglobin	ALOX5	CHEMBL421	SULFASALAZINE	duodenal ulcer perforation	ALOX5_95
MCH_Min_INT	mean corpuscular hemoglobin	ALOX5	CHEMBL421	SULFASALAZINE	impaired healing	ALOX5_96
MCH_Min_INT	mean corpuscular hemoglobin	ALOX5	CHEMBL421	SULFASALAZINE	headache	ALOX5_97
MCH_Min_INT	mean corpuscular hemoglobin	ALOX5	CHEMBL1200760	BALSALAZIDE DISODIUM	haemorrhage subepidermal	ALOX5_98
MCH_Min_INT	mean corpuscular hemoglobin	ALOX5	CHEMBL93	ZILEUTON	blood bilirubin increased	ALOX5_99
MCH_Min_INT	mean corpuscular hemoglobin	BLK	CHEMBL1421	DASATINIB	chylothorax	BLK_0
MCH_Min_INT	mean corpuscular hemoglobin	BLK	CHEMBL1421	DASATINIB	pericardial effusion	BLK_0
MCH_Min_INT	mean corpuscular hemoglobin	BLK	CHEMBL1421	DASATINIB	pleural effusion	BLK_0
MCH_Min_INT	mean corpuscular hemoglobin	BLK	CHEMBL1421	DASATINIB	pulmonary hypertension	BLK_1
MCH_Min_INT	mean corpuscular hemoglobin	BLK	CHEMBL1421	DASATINIB	hospitalisation	BLK_10
MCH_Min_INT	mean corpuscular hemoglobin	BLK	CHEMBL1421	DASATINIB	diarrhoea	BLK_11
MCH_Min_INT	mean corpuscular hemoglobin	BLK	CHEMBL1421	DASATINIB	fluid retention	BLK_12
MCH_Min_INT	mean corpuscular hemoglobin	BLK	CHEMBL1421	DASATINIB	drug intolerance	BLK_2
MCH_Min_INT	mean corpuscular hemoglobin	BLK	CHEMBL1421	DASATINIB	drug resistance	BLK_2
MCH_Min_INT	mean corpuscular hemoglobin	BLK	CHEMBL1421	DASATINIB	malignant neoplasm progression	BLK_3
MCH_Min_INT	mean corpuscular hemoglobin	BLK	CHEMBL1421	DASATINIB	philadelphia chromosome positive	BLK_4
MCH_Min_INT	mean corpuscular hemoglobin	BLK	CHEMBL1421	DASATINIB	pulmonary oedema	BLK_5
MCH_Min_INT	mean corpuscular hemoglobin	BLK	CHEMBL1421	DASATINIB	cytogenetic analysis abnormal	BLK_6
MCH_Min_INT	mean corpuscular hemoglobin	BLK	CHEMBL1421	DASATINIB	chronic myeloid leukaemia	BLK_7
MCH_Min_INT	mean corpuscular hemoglobin	BLK	CHEMBL1421	DASATINIB	fatigue	BLK_8
MCH_Min_INT	mean corpuscular hemoglobin	BLK	CHEMBL1421	DASATINIB	acute lymphocytic leukaemia recurrent	BLK_9
MCH_Min_INT	mean corpuscular hemoglobin	DDC	CHEMBL1200748	CARBIDOPA	akinesia	DDC_0
MCH_Min_INT	mean corpuscular hemoglobin	DDC	CHEMBL1200748	CARBIDOPA	bradykinesia	DDC_0
MCH_Min_INT	mean corpuscular hemoglobin	DDC	CHEMBL1200748	CARBIDOPA	parkinson's disease	DDC_0
MCH_Min_INT	mean corpuscular hemoglobin	DDC	CHEMBL1200748	CARBIDOPA	parkinsonism	DDC_0
MCH_Min_INT	mean corpuscular hemoglobin	DDC	CHEMBL1200748	CARBIDOPA	parkinsonism hyperpyrexia syndrome	DDC_0
MCH_Min_INT	mean corpuscular hemoglobin	DDC	CHEMBL1200748	CARBIDOPA	neuroleptic malignant syndrome	DDC_1
MCH_Min_INT	mean corpuscular hemoglobin	DDC	CHEMBL1200748	CARBIDOPA	psychotic disorder	DDC_1
MCH_Min_INT	mean corpuscular hemoglobin	DDC	CHEMBL1200748	CARBIDOPA	therapeutic response shortened	DDC_10
MCH_Min_INT	mean corpuscular hemoglobin	DDC	CHEMBL1200748	CARBIDOPA	speech disorder	DDC_11
MCH_Min_INT	mean corpuscular hemoglobin	DDC	CHEMBL1200748	CARBIDOPA	rehabilitation therapy	DDC_12
MCH_Min_INT	mean corpuscular hemoglobin	DDC	CHEMBL1200748	CARBIDOPA	delusion	DDC_13
MCH_Min_INT	mean corpuscular hemoglobin	DDC	CHEMBL1200748	CARBIDOPA	jealous delusion	DDC_13
MCH_Min_INT	mean corpuscular hemoglobin	DDC	CHEMBL1096979	BENSERAZIDE	facial paresis	DDC_14
MCH_Min_INT	mean corpuscular hemoglobin	DDC	CHEMBL1200748	CARBIDOPA	reduced facial expression	DDC_14
MCH_Min_INT	mean corpuscular hemoglobin	DDC	CHEMBL1096979	BENSERAZIDE	skin mass	DDC_15
MCH_Min_INT	mean corpuscular hemoglobin	DDC	CHEMBL1200748	CARBIDOPA	wrong technique in product usage process	DDC_16
MCH_Min_INT	mean corpuscular hemoglobin	DDC	CHEMBL1200748	CARBIDOPA	orthostatic hypotension	DDC_17
MCH_Min_INT	mean corpuscular hemoglobin	DDC	CHEMBL1200748	CARBIDOPA	hypersexuality	DDC_18
MCH_Min_INT	mean corpuscular hemoglobin	DDC	CHEMBL1096979	BENSERAZIDE	hallucination, visual	DDC_19
MCH_Min_INT	mean corpuscular hemoglobin	DDC	CHEMBL1200748	CARBIDOPA	hallucination	DDC_19
MCH_Min_INT	mean corpuscular hemoglobin	DDC	CHEMBL1200748	CARBIDOPA	hallucination, visual	DDC_19
MCH_Min_INT	mean corpuscular hemoglobin	DDC	CHEMBL1200748	CARBIDOPA	agitation	DDC_2
MCH_Min_INT	mean corpuscular hemoglobin	DDC	CHEMBL1200748	CARBIDOPA	psychomotor hyperactivity	DDC_2
MCH_Min_INT	mean corpuscular hemoglobin	DDC	CHEMBL1200748	CARBIDOPA	somnolence	DDC_2
MCH_Min_INT	mean corpuscular hemoglobin	DDC	CHEMBL1200748	CARBIDOPA	product availability issue	DDC_20
MCH_Min_INT	mean corpuscular hemoglobin	DDC	CHEMBL1200748	CARBIDOPA	pneumonia aspiration	DDC_21
MCH_Min_INT	mean corpuscular hemoglobin	DDC	CHEMBL1200748	CARBIDOPA	fall	DDC_22
MCH_Min_INT	mean corpuscular hemoglobin	DDC	CHEMBL1096979	BENSERAZIDE	transient ischaemic attack	DDC_23
MCH_Min_INT	mean corpuscular hemoglobin	DDC	CHEMBL1096979	BENSERAZIDE	haemorrhage	DDC_24
MCH_Min_INT	mean corpuscular hemoglobin	DDC	CHEMBL1200748	CARBIDOPA	anxiety	DDC_25
MCH_Min_INT	mean corpuscular hemoglobin	DDC	CHEMBL1200748	CARBIDOPA	freezing phenomenon	DDC_26
MCH_Min_INT	mean corpuscular hemoglobin	DDC	CHEMBL1200748	CARBIDOPA	aggression	DDC_27
MCH_Min_INT	mean corpuscular hemoglobin	DDC	CHEMBL1096979	BENSERAZIDE	depression	DDC_28
MCH_Min_INT	mean corpuscular hemoglobin	DDC	CHEMBL1200748	CARBIDOPA	abnormal behaviour	DDC_29
MCH_Min_INT	mean corpuscular hemoglobin	DDC	CHEMBL1200748	CARBIDOPA	compulsive shopping	DDC_3
MCH_Min_INT	mean corpuscular hemoglobin	DDC	CHEMBL1200748	CARBIDOPA	gambling disorder	DDC_3
MCH_Min_INT	mean corpuscular hemoglobin	DDC	CHEMBL1200748	CARBIDOPA	pathological gambling	DDC_3
MCH_Min_INT	mean corpuscular hemoglobin	DDC	CHEMBL1096979	BENSERAZIDE	hyperhidrosis	DDC_30
MCH_Min_INT	mean corpuscular hemoglobin	DDC	CHEMBL1096979	BENSERAZIDE	recall phenomenon	DDC_31
MCH_Min_INT	mean corpuscular hemoglobin	DDC	CHEMBL1096979	BENSERAZIDE	decreased appetite	DDC_32
MCH_Min_INT	mean corpuscular hemoglobin	DDC	CHEMBL1096979	BENSERAZIDE	balance disorder	DDC_33
MCH_Min_INT	mean corpuscular hemoglobin	DDC	CHEMBL1200748	CARBIDOPA	balance disorder	DDC_33
MCH_Min_INT	mean corpuscular hemoglobin	DDC	CHEMBL1200748	CARBIDOPA	injection site pain	DDC_34
MCH_Min_INT	mean corpuscular hemoglobin	DDC	CHEMBL1200748	CARBIDOPA	dysphagia	DDC_35
MCH_Min_INT	mean corpuscular hemoglobin	DDC	CHEMBL1096979	BENSERAZIDE	on and off phenomenon	DDC_36
MCH_Min_INT	mean corpuscular hemoglobin	DDC	CHEMBL1200748	CARBIDOPA	on and off phenomenon	DDC_36
MCH_Min_INT	mean corpuscular hemoglobin	DDC	CHEMBL1200748	CARBIDOPA	gait disturbance	DDC_37
MCH_Min_INT	mean corpuscular hemoglobin	DDC	CHEMBL1096979	BENSERAZIDE	feeling abnormal	DDC_38
MCH_Min_INT	mean corpuscular hemoglobin	DDC	CHEMBL1096979	BENSERAZIDE	pemphigoid	DDC_39
MCH_Min_INT	mean corpuscular hemoglobin	DDC	CHEMBL1096979	BENSERAZIDE	memory impairment	DDC_4
MCH_Min_INT	mean corpuscular hemoglobin	DDC	CHEMBL1200748	CARBIDOPA	disorientation	DDC_4
MCH_Min_INT	mean corpuscular hemoglobin	DDC	CHEMBL1096979	BENSERAZIDE	muscular weakness	DDC_5
MCH_Min_INT	mean corpuscular hemoglobin	DDC	CHEMBL1200748	CARBIDOPA	muscle rigidity	DDC_5
MCH_Min_INT	mean corpuscular hemoglobin	DDC	CHEMBL1096979	BENSERAZIDE	dopamine dysregulation syndrome	DDC_6
MCH_Min_INT	mean corpuscular hemoglobin	DDC	CHEMBL1200748	CARBIDOPA	dopamine dysregulation syndrome	DDC_6
MCH_Min_INT	mean corpuscular hemoglobin	DDC	CHEMBL1200748	CARBIDOPA	impulse-control disorder	DDC_6
MCH_Min_INT	mean corpuscular hemoglobin	DDC	CHEMBL1096979	BENSERAZIDE	dyskinesia	DDC_7
MCH_Min_INT	mean corpuscular hemoglobin	DDC	CHEMBL1096979	BENSERAZIDE	tremor	DDC_7
MCH_Min_INT	mean corpuscular hemoglobin	DDC	CHEMBL1200748	CARBIDOPA	dyskinesia	DDC_7
MCH_Min_INT	mean corpuscular hemoglobin	DDC	CHEMBL1200748	CARBIDOPA	dystonia	DDC_7
MCH_Min_INT	mean corpuscular hemoglobin	DDC	CHEMBL1200748	CARBIDOPA	movement disorder	DDC_7
MCH_Min_INT	mean corpuscular hemoglobin	DDC	CHEMBL1200748	CARBIDOPA	tremor	DDC_7
MCH_Min_INT	mean corpuscular hemoglobin	DDC	CHEMBL1096979	BENSERAZIDE	delirium	DDC_8
MCH_Min_INT	mean corpuscular hemoglobin	DDC	CHEMBL1200748	CARBIDOPA	confusional state	DDC_8
MCH_Min_INT	mean corpuscular hemoglobin	DDC	CHEMBL1200748	CARBIDOPA	delirium	DDC_8
MCH_Min_INT	mean corpuscular hemoglobin	DDC	CHEMBL1200748	CARBIDOPA	dementia	DDC_8
MCH_Min_INT	mean corpuscular hemoglobin	DDC	CHEMBL1200748	CARBIDOPA	stoma site discharge	DDC_9
MCH_Min_INT	mean corpuscular hemoglobin	DDC	CHEMBL1200748	CARBIDOPA	stoma site erythema	DDC_9
MCH_Min_INT	mean corpuscular hemoglobin	DDC	CHEMBL1200748	CARBIDOPA	stoma site haemorrhage	DDC_9
MCH_Min_INT	mean corpuscular hemoglobin	DDC	CHEMBL1200748	CARBIDOPA	stoma site infection	DDC_9
MCH_Min_INT	mean corpuscular hemoglobin	DDC	CHEMBL1200748	CARBIDOPA	stoma site pain	DDC_9
MCH_Min_INT	mean corpuscular hemoglobin	DPEP1	CHEMBL766	CILASTATIN	clostridial infection	DPEP1_0
MCH_Min_INT	mean corpuscular hemoglobin	DPEP1	CHEMBL766	CILASTATIN	clostridium colitis	DPEP1_0
MCH_Min_INT	mean corpuscular hemoglobin	DPEP1	CHEMBL766	CILASTATIN	clostridium difficile colitis	DPEP1_0
MCH_Min_INT	mean corpuscular hemoglobin	DPEP1	CHEMBL1201057	CILASTATIN SODIUM	clostridium difficile colitis	DPEP1_0
MCH_Min_INT	mean corpuscular hemoglobin	DPEP1	CHEMBL1201057	CILASTATIN SODIUM	pseudomembranous colitis	DPEP1_0
MCH_Min_INT	mean corpuscular hemoglobin	DPEP1	CHEMBL766	CILASTATIN	arthralgia	DPEP1_1
MCH_Min_INT	mean corpuscular hemoglobin	DPEP1	CHEMBL766	CILASTATIN	headache	DPEP1_1
MCH_Min_INT	mean corpuscular hemoglobin	DPEP1	CHEMBL766	CILASTATIN	pain	DPEP1_1
MCH_Min_INT	mean corpuscular hemoglobin	DPEP1	CHEMBL1201057	CILASTATIN SODIUM	headache	DPEP1_1
MCH_Min_INT	mean corpuscular hemoglobin	DPEP1	CHEMBL1201057	CILASTATIN SODIUM	pain	DPEP1_1
MCH_Min_INT	mean corpuscular hemoglobin	DPEP1	CHEMBL1201057	CILASTATIN SODIUM	sleep phase rhythm disturbance	DPEP1_10
MCH_Min_INT	mean corpuscular hemoglobin	DPEP1	CHEMBL1201057	CILASTATIN SODIUM	drug resistance	DPEP1_11
MCH_Min_INT	mean corpuscular hemoglobin	DPEP1	CHEMBL1201057	CILASTATIN SODIUM	pathogen resistance	DPEP1_11
MCH_Min_INT	mean corpuscular hemoglobin	DPEP1	CHEMBL766	CILASTATIN	anaphylactic shock	DPEP1_12
MCH_Min_INT	mean corpuscular hemoglobin	DPEP1	CHEMBL766	CILASTATIN	shock	DPEP1_12
MCH_Min_INT	mean corpuscular hemoglobin	DPEP1	CHEMBL1201057	CILASTATIN SODIUM	fall	DPEP1_13
MCH_Min_INT	mean corpuscular hemoglobin	DPEP1	CHEMBL766	CILASTATIN	dizziness	DPEP1_14
MCH_Min_INT	mean corpuscular hemoglobin	DPEP1	CHEMBL766	CILASTATIN	nausea	DPEP1_14
MCH_Min_INT	mean corpuscular hemoglobin	DPEP1	CHEMBL1201057	CILASTATIN SODIUM	dizziness	DPEP1_14
MCH_Min_INT	mean corpuscular hemoglobin	DPEP1	CHEMBL766	CILASTATIN	dermatitis exfoliative	DPEP1_15
MCH_Min_INT	mean corpuscular hemoglobin	DPEP1	CHEMBL1201057	CILASTATIN SODIUM	dermatitis exfoliative	DPEP1_15
MCH_Min_INT	mean corpuscular hemoglobin	DPEP1	CHEMBL1201057	CILASTATIN SODIUM	megacolon	DPEP1_16
MCH_Min_INT	mean corpuscular hemoglobin	DPEP1	CHEMBL766	CILASTATIN	candidiasis	DPEP1_17
MCH_Min_INT	mean corpuscular hemoglobin	DPEP1	CHEMBL766	CILASTATIN	toxic skin eruption	DPEP1_18
MCH_Min_INT	mean corpuscular hemoglobin	DPEP1	CHEMBL1201057	CILASTATIN SODIUM	toxic skin eruption	DPEP1_18
MCH_Min_INT	mean corpuscular hemoglobin	DPEP1	CHEMBL1201057	CILASTATIN SODIUM	hepatotoxicity	DPEP1_19
MCH_Min_INT	mean corpuscular hemoglobin	DPEP1	CHEMBL766	CILASTATIN	pseudomonas infection	DPEP1_2
MCH_Min_INT	mean corpuscular hemoglobin	DPEP1	CHEMBL1201057	CILASTATIN SODIUM	acinetobacter infection	DPEP1_2
MCH_Min_INT	mean corpuscular hemoglobin	DPEP1	CHEMBL1201057	CILASTATIN SODIUM	escherichia infection	DPEP1_2
MCH_Min_INT	mean corpuscular hemoglobin	DPEP1	CHEMBL1201057	CILASTATIN SODIUM	pseudomonas infection	DPEP1_2
MCH_Min_INT	mean corpuscular hemoglobin	DPEP1	CHEMBL766	CILASTATIN	agranulocytosis	DPEP1_20
MCH_Min_INT	mean corpuscular hemoglobin	DPEP1	CHEMBL1201057	CILASTATIN SODIUM	agranulocytosis	DPEP1_20
MCH_Min_INT	mean corpuscular hemoglobin	DPEP1	CHEMBL766	CILASTATIN	gamma-glutamyltransferase increased	DPEP1_21
MCH_Min_INT	mean corpuscular hemoglobin	DPEP1	CHEMBL1201057	CILASTATIN SODIUM	gamma-glutamyltransferase increased	DPEP1_21
MCH_Min_INT	mean corpuscular hemoglobin	DPEP1	CHEMBL1201057	CILASTATIN SODIUM	mycobacterium abscessus infection	DPEP1_22
MCH_Min_INT	mean corpuscular hemoglobin	DPEP1	CHEMBL766	CILASTATIN	myoclonus	DPEP1_23
MCH_Min_INT	mean corpuscular hemoglobin	DPEP1	CHEMBL1201057	CILASTATIN SODIUM	myoclonus	DPEP1_23
MCH_Min_INT	mean corpuscular hemoglobin	DPEP1	CHEMBL1201057	CILASTATIN SODIUM	treatment failure	DPEP1_24
MCH_Min_INT	mean corpuscular hemoglobin	DPEP1	CHEMBL766	CILASTATIN	purpura	DPEP1_25
MCH_Min_INT	mean corpuscular hemoglobin	DPEP1	CHEMBL766	CILASTATIN	asthenia	DPEP1_26
MCH_Min_INT	mean corpuscular hemoglobin	DPEP1	CHEMBL1201057	CILASTATIN SODIUM	fatigue	DPEP1_26
MCH_Min_INT	mean corpuscular hemoglobin	DPEP1	CHEMBL766	CILASTATIN	blood alkaline phosphatase increased	DPEP1_27
MCH_Min_INT	mean corpuscular hemoglobin	DPEP1	CHEMBL766	CILASTATIN	drug rash with eosinophilia and systemic symptoms	DPEP1_28
MCH_Min_INT	mean corpuscular hemoglobin	DPEP1	CHEMBL1201057	CILASTATIN SODIUM	drug rash with eosinophilia and systemic symptoms	DPEP1_28
MCH_Min_INT	mean corpuscular hemoglobin	DPEP1	CHEMBL766	CILASTATIN	eosinophilia	DPEP1_29
MCH_Min_INT	mean corpuscular hemoglobin	DPEP1	CHEMBL1201057	CILASTATIN SODIUM	eosinophilia	DPEP1_29
MCH_Min_INT	mean corpuscular hemoglobin	DPEP1	CHEMBL766	CILASTATIN	serratia infection	DPEP1_3
MCH_Min_INT	mean corpuscular hemoglobin	DPEP1	CHEMBL1201057	CILASTATIN SODIUM	klebsiella infection	DPEP1_3
MCH_Min_INT	mean corpuscular hemoglobin	DPEP1	CHEMBL1201057	CILASTATIN SODIUM	serratia infection	DPEP1_3
MCH_Min_INT	mean corpuscular hemoglobin	DPEP1	CHEMBL766	CILASTATIN	burkholderia cepacia infection	DPEP1_30
MCH_Min_INT	mean corpuscular hemoglobin	DPEP1	CHEMBL766	CILASTATIN	depressed level of consciousness	DPEP1_31
MCH_Min_INT	mean corpuscular hemoglobin	DPEP1	CHEMBL766	CILASTATIN	cytolytic hepatitis	DPEP1_32
MCH_Min_INT	mean corpuscular hemoglobin	DPEP1	CHEMBL1201057	CILASTATIN SODIUM	cytolytic hepatitis	DPEP1_32
MCH_Min_INT	mean corpuscular hemoglobin	DPEP1	CHEMBL766	CILASTATIN	intrauterine infection	DPEP1_33
MCH_Min_INT	mean corpuscular hemoglobin	DPEP1	CHEMBL1201057	CILASTATIN SODIUM	clostridium test positive	DPEP1_4
MCH_Min_INT	mean corpuscular hemoglobin	DPEP1	CHEMBL1201057	CILASTATIN SODIUM	enterococcus test positive	DPEP1_4
MCH_Min_INT	mean corpuscular hemoglobin	DPEP1	CHEMBL766	CILASTATIN	rash maculo-papular	DPEP1_5
MCH_Min_INT	mean corpuscular hemoglobin	DPEP1	CHEMBL766	CILASTATIN	rash morbilliform	DPEP1_5
MCH_Min_INT	mean corpuscular hemoglobin	DPEP1	CHEMBL1201057	CILASTATIN SODIUM	acute generalised exanthematous pustulosis	DPEP1_5
MCH_Min_INT	mean corpuscular hemoglobin	DPEP1	CHEMBL1201057	CILASTATIN SODIUM	rash maculo-papular	DPEP1_5
MCH_Min_INT	mean corpuscular hemoglobin	DPEP1	CHEMBL766	CILASTATIN	cholestasis	DPEP1_6
MCH_Min_INT	mean corpuscular hemoglobin	DPEP1	CHEMBL1201057	CILASTATIN SODIUM	cholestasis	DPEP1_6
MCH_Min_INT	mean corpuscular hemoglobin	DPEP1	CHEMBL1201057	CILASTATIN SODIUM	cholestatic liver injury	DPEP1_6
MCH_Min_INT	mean corpuscular hemoglobin	DPEP1	CHEMBL766	CILASTATIN	epilepsy	DPEP1_7
MCH_Min_INT	mean corpuscular hemoglobin	DPEP1	CHEMBL766	CILASTATIN	grand mal convulsion	DPEP1_7
MCH_Min_INT	mean corpuscular hemoglobin	DPEP1	CHEMBL766	CILASTATIN	partial seizures	DPEP1_7
MCH_Min_INT	mean corpuscular hemoglobin	DPEP1	CHEMBL766	CILASTATIN	status epilepticus	DPEP1_7
MCH_Min_INT	mean corpuscular hemoglobin	DPEP1	CHEMBL766	CILASTATIN	convulsion	DPEP1_7
MCH_Min_INT	mean corpuscular hemoglobin	DPEP1	CHEMBL1201057	CILASTATIN SODIUM	epilepsy	DPEP1_7
MCH_Min_INT	mean corpuscular hemoglobin	DPEP1	CHEMBL1201057	CILASTATIN SODIUM	grand mal convulsion	DPEP1_7
MCH_Min_INT	mean corpuscular hemoglobin	DPEP1	CHEMBL1201057	CILASTATIN SODIUM	partial seizures	DPEP1_7
MCH_Min_INT	mean corpuscular hemoglobin	DPEP1	CHEMBL1201057	CILASTATIN SODIUM	status epilepticus	DPEP1_7
MCH_Min_INT	mean corpuscular hemoglobin	DPEP1	CHEMBL1201057	CILASTATIN SODIUM	convulsion	DPEP1_7
MCH_Min_INT	mean corpuscular hemoglobin	DPEP1	CHEMBL1201057	CILASTATIN SODIUM	lactase deficiency	DPEP1_8
MCH_Min_INT	mean corpuscular hemoglobin	DPEP1	CHEMBL766	CILASTATIN	renal failure	DPEP1_9
MCH_Min_INT	mean corpuscular hemoglobin	DPEP1	CHEMBL1201057	CILASTATIN SODIUM	respiratory failure	DPEP1_9
MCH_Min_INT	mean corpuscular hemoglobin	EEF2	CHEMBL1201550	DENILEUKIN DIFTITOX	csf lymphocyte count increased	EEF2_0
MCH_Min_INT	mean corpuscular hemoglobin	EEF2	CHEMBL1201550	DENILEUKIN DIFTITOX	csf protein increased	EEF2_0
MCH_Min_INT	mean corpuscular hemoglobin	EEF2	CHEMBL1201550	DENILEUKIN DIFTITOX	retinal degeneration	EEF2_1
MCH_Min_INT	mean corpuscular hemoglobin	EEF2	CHEMBL1201550	DENILEUKIN DIFTITOX	retinitis	EEF2_1
MCH_Min_INT	mean corpuscular hemoglobin	EEF2	CHEMBL4297573	TAGRAXOFUSP	leukaemia recurrent	EEF2_10
MCH_Min_INT	mean corpuscular hemoglobin	EEF2	CHEMBL4297573	TAGRAXOFUSP	hepatotoxicity	EEF2_11
MCH_Min_INT	mean corpuscular hemoglobin	EEF2	CHEMBL4297573	TAGRAXOFUSP	atrial fibrillation	EEF2_12
MCH_Min_INT	mean corpuscular hemoglobin	EEF2	CHEMBL1201550	DENILEUKIN DIFTITOX	pyoderma gangrenosum	EEF2_13
MCH_Min_INT	mean corpuscular hemoglobin	EEF2	CHEMBL1201550	DENILEUKIN DIFTITOX	angiopathy	EEF2_14
MCH_Min_INT	mean corpuscular hemoglobin	EEF2	CHEMBL4297573	TAGRAXOFUSP	thrombocytopenia	EEF2_15
MCH_Min_INT	mean corpuscular hemoglobin	EEF2	CHEMBL1201550	DENILEUKIN DIFTITOX	hyperthyroidism	EEF2_16
MCH_Min_INT	mean corpuscular hemoglobin	EEF2	CHEMBL1743043	MOXETUMOMAB PASUDOTOX	hypoxia	EEF2_17
MCH_Min_INT	mean corpuscular hemoglobin	EEF2	CHEMBL1743043	MOXETUMOMAB PASUDOTOX	haemolytic uraemic syndrome	EEF2_18
MCH_Min_INT	mean corpuscular hemoglobin	EEF2	CHEMBL1201550	DENILEUKIN DIFTITOX	blood pressure immeasurable	EEF2_19
MCH_Min_INT	mean corpuscular hemoglobin	EEF2	CHEMBL4297573	TAGRAXOFUSP	hepatic enzyme increased	EEF2_2
MCH_Min_INT	mean corpuscular hemoglobin	EEF2	CHEMBL4297573	TAGRAXOFUSP	liver function test increased	EEF2_2
MCH_Min_INT	mean corpuscular hemoglobin	EEF2	CHEMBL4297573	TAGRAXOFUSP	transaminases increased	EEF2_2
MCH_Min_INT	mean corpuscular hemoglobin	EEF2	CHEMBL1201550	DENILEUKIN DIFTITOX	colour blindness	EEF2_20
MCH_Min_INT	mean corpuscular hemoglobin	EEF2	CHEMBL1201550	DENILEUKIN DIFTITOX	peripheral t-cell lymphoma unspecified	EEF2_21
MCH_Min_INT	mean corpuscular hemoglobin	EEF2	CHEMBL1201550	DENILEUKIN DIFTITOX	aseptic necrosis bone	EEF2_22
MCH_Min_INT	mean corpuscular hemoglobin	EEF2	CHEMBL1743043	MOXETUMOMAB PASUDOTOX	weight increased	EEF2_23
MCH_Min_INT	mean corpuscular hemoglobin	EEF2	CHEMBL4297573	TAGRAXOFUSP	weight increased	EEF2_23
MCH_Min_INT	mean corpuscular hemoglobin	EEF2	CHEMBL1201550	DENILEUKIN DIFTITOX	mycosis fungoides	EEF2_24
MCH_Min_INT	mean corpuscular hemoglobin	EEF2	CHEMBL1201550	DENILEUKIN DIFTITOX	csf lactate dehydrogenase increased	EEF2_25
MCH_Min_INT	mean corpuscular hemoglobin	EEF2	CHEMBL1201550	DENILEUKIN DIFTITOX	blindness	EEF2_26
MCH_Min_INT	mean corpuscular hemoglobin	EEF2	CHEMBL1201550	DENILEUKIN DIFTITOX	capillary fragility increased	EEF2_3
MCH_Min_INT	mean corpuscular hemoglobin	EEF2	CHEMBL1201550	DENILEUKIN DIFTITOX	capillary leak syndrome	EEF2_3
MCH_Min_INT	mean corpuscular hemoglobin	EEF2	CHEMBL1743043	MOXETUMOMAB PASUDOTOX	capillary leak syndrome	EEF2_3
MCH_Min_INT	mean corpuscular hemoglobin	EEF2	CHEMBL4297573	TAGRAXOFUSP	capillary leak syndrome	EEF2_3
MCH_Min_INT	mean corpuscular hemoglobin	EEF2	CHEMBL4297573	TAGRAXOFUSP	skin lesion	EEF2_4
MCH_Min_INT	mean corpuscular hemoglobin	EEF2	CHEMBL1201550	DENILEUKIN DIFTITOX	blood albumin decreased	EEF2_5
MCH_Min_INT	mean corpuscular hemoglobin	EEF2	CHEMBL4297573	TAGRAXOFUSP	blood albumin decreased	EEF2_5
MCH_Min_INT	mean corpuscular hemoglobin	EEF2	CHEMBL4297573	TAGRAXOFUSP	hypoalbuminaemia	EEF2_5
MCH_Min_INT	mean corpuscular hemoglobin	EEF2	CHEMBL4297573	TAGRAXOFUSP	tumour lysis syndrome	EEF2_6
MCH_Min_INT	mean corpuscular hemoglobin	EEF2	CHEMBL1201550	DENILEUKIN DIFTITOX	pyrexia	EEF2_7
MCH_Min_INT	mean corpuscular hemoglobin	EEF2	CHEMBL4297573	TAGRAXOFUSP	chills	EEF2_7
MCH_Min_INT	mean corpuscular hemoglobin	EEF2	CHEMBL4297573	TAGRAXOFUSP	pyrexia	EEF2_7
MCH_Min_INT	mean corpuscular hemoglobin	EEF2	CHEMBL4297573	TAGRAXOFUSP	disease progression	EEF2_8
MCH_Min_INT	mean corpuscular hemoglobin	EEF2	CHEMBL1201550	DENILEUKIN DIFTITOX	csf monocyte count positive	EEF2_9
MCH_Min_INT	mean corpuscular hemoglobin	EPHB4	CHEMBL24828	VANDETANIB	blood calcitonin increased	EPHB4_0
MCH_Min_INT	mean corpuscular hemoglobin	EPHB4	CHEMBL24828	VANDETANIB	blood thyroid stimulating hormone increased	EPHB4_0
MCH_Min_INT	mean corpuscular hemoglobin	EPHB4	CHEMBL24828	VANDETANIB	hypocalcaemia	EPHB4_1
MCH_Min_INT	mean corpuscular hemoglobin	EPHB4	CHEMBL24828	VANDETANIB	hypophagia	EPHB4_1
MCH_Min_INT	mean corpuscular hemoglobin	EPHB4	CHEMBL24828	VANDETANIB	hypophosphataemia	EPHB4_1
MCH_Min_INT	mean corpuscular hemoglobin	EPHB4	CHEMBL24828	VANDETANIB	gastrooesophageal reflux disease	EPHB4_10
MCH_Min_INT	mean corpuscular hemoglobin	EPHB4	CHEMBL24828	VANDETANIB	reflux gastritis	EPHB4_10
MCH_Min_INT	mean corpuscular hemoglobin	EPHB4	CHEMBL24828	VANDETANIB	magnetic resonance imaging abnormal	EPHB4_11
MCH_Min_INT	mean corpuscular hemoglobin	EPHB4	CHEMBL24828	VANDETANIB	hypertension	EPHB4_12
MCH_Min_INT	mean corpuscular hemoglobin	EPHB4	CHEMBL24828	VANDETANIB	ocular hyperaemia	EPHB4_13
MCH_Min_INT	mean corpuscular hemoglobin	EPHB4	CHEMBL24828	VANDETANIB	pulmonary embolism	EPHB4_14
MCH_Min_INT	mean corpuscular hemoglobin	EPHB4	CHEMBL24828	VANDETANIB	metastases to liver	EPHB4_15
MCH_Min_INT	mean corpuscular hemoglobin	EPHB4	CHEMBL24828	VANDETANIB	photosensitivity reaction	EPHB4_16
MCH_Min_INT	mean corpuscular hemoglobin	EPHB4	CHEMBL24828	VANDETANIB	cornea verticillata	EPHB4_17
MCH_Min_INT	mean corpuscular hemoglobin	EPHB4	CHEMBL24828	VANDETANIB	electrocardiogram qt interval abnormal	EPHB4_18
MCH_Min_INT	mean corpuscular hemoglobin	EPHB4	CHEMBL24828	VANDETANIB	electrocardiogram qt prolonged	EPHB4_18
MCH_Min_INT	mean corpuscular hemoglobin	EPHB4	CHEMBL24828	VANDETANIB	myoclonus	EPHB4_19
MCH_Min_INT	mean corpuscular hemoglobin	EPHB4	CHEMBL24828	VANDETANIB	neutrophil count decreased	EPHB4_2
MCH_Min_INT	mean corpuscular hemoglobin	EPHB4	CHEMBL24828	VANDETANIB	pancytopenia	EPHB4_2
MCH_Min_INT	mean corpuscular hemoglobin	EPHB4	CHEMBL24828	VANDETANIB	brain stem glioma	EPHB4_20
MCH_Min_INT	mean corpuscular hemoglobin	EPHB4	CHEMBL24828	VANDETANIB	hemiparesis	EPHB4_21
MCH_Min_INT	mean corpuscular hemoglobin	EPHB4	CHEMBL24828	VANDETANIB	diarrhoea	EPHB4_22
MCH_Min_INT	mean corpuscular hemoglobin	EPHB4	CHEMBL24828	VANDETANIB	insomnia	EPHB4_23
MCH_Min_INT	mean corpuscular hemoglobin	EPHB4	CHEMBL24828	VANDETANIB	alanine aminotransferase increased	EPHB4_24
MCH_Min_INT	mean corpuscular hemoglobin	EPHB4	CHEMBL24828	VANDETANIB	ataxia	EPHB4_25
MCH_Min_INT	mean corpuscular hemoglobin	EPHB4	CHEMBL24828	VANDETANIB	flatulence	EPHB4_26
MCH_Min_INT	mean corpuscular hemoglobin	EPHB4	CHEMBL24828	VANDETANIB	haematocrit increased	EPHB4_27
MCH_Min_INT	mean corpuscular hemoglobin	EPHB4	CHEMBL24828	VANDETANIB	facial paralysis	EPHB4_28
MCH_Min_INT	mean corpuscular hemoglobin	EPHB4	CHEMBL24828	VANDETANIB	abdominal distension	EPHB4_29
MCH_Min_INT	mean corpuscular hemoglobin	EPHB4	CHEMBL24828	VANDETANIB	blood cholesterol increased	EPHB4_3
MCH_Min_INT	mean corpuscular hemoglobin	EPHB4	CHEMBL24828	VANDETANIB	blood triglycerides increased	EPHB4_3
MCH_Min_INT	mean corpuscular hemoglobin	EPHB4	CHEMBL24828	VANDETANIB	blood creatinine increased	EPHB4_30
MCH_Min_INT	mean corpuscular hemoglobin	EPHB4	CHEMBL24828	VANDETANIB	detachment of retinal pigment epithelium	EPHB4_31
MCH_Min_INT	mean corpuscular hemoglobin	EPHB4	CHEMBL24828	VANDETANIB	metastases to central nervous system	EPHB4_32
MCH_Min_INT	mean corpuscular hemoglobin	EPHB4	CHEMBL24828	VANDETANIB	metastases to bone	EPHB4_33
MCH_Min_INT	mean corpuscular hemoglobin	EPHB4	CHEMBL24828	VANDETANIB	lymphocyte count decreased	EPHB4_34
MCH_Min_INT	mean corpuscular hemoglobin	EPHB4	CHEMBL24828	VANDETANIB	mucosal inflammation	EPHB4_4
MCH_Min_INT	mean corpuscular hemoglobin	EPHB4	CHEMBL24828	VANDETANIB	stomatitis	EPHB4_4
MCH_Min_INT	mean corpuscular hemoglobin	EPHB4	CHEMBL24828	VANDETANIB	thyroid cancer	EPHB4_5
MCH_Min_INT	mean corpuscular hemoglobin	EPHB4	CHEMBL24828	VANDETANIB	acne	EPHB4_6
MCH_Min_INT	mean corpuscular hemoglobin	EPHB4	CHEMBL24828	VANDETANIB	dermatitis acneiform	EPHB4_6
MCH_Min_INT	mean corpuscular hemoglobin	EPHB4	CHEMBL24828	VANDETANIB	folliculitis	EPHB4_6
MCH_Min_INT	mean corpuscular hemoglobin	EPHB4	CHEMBL24828	VANDETANIB	vaginal neoplasm	EPHB4_7
MCH_Min_INT	mean corpuscular hemoglobin	EPHB4	CHEMBL24828	VANDETANIB	disease progression	EPHB4_8
MCH_Min_INT	mean corpuscular hemoglobin	EPHB4	CHEMBL24828	VANDETANIB	malignant neoplasm progression	EPHB4_8
MCH_Min_INT	mean corpuscular hemoglobin	EPHB4	CHEMBL24828	VANDETANIB	palmar-plantar erythrodysaesthesia syndrome	EPHB4_9
MCH_Min_INT	mean corpuscular hemoglobin	GABBR1	CHEMBL701	BACLOFEN	hypertonia	GABBR1_0
MCH_Min_INT	mean corpuscular hemoglobin	GABBR1	CHEMBL701	BACLOFEN	hypotonia	GABBR1_0
MCH_Min_INT	mean corpuscular hemoglobin	GABBR1	CHEMBL701	BACLOFEN	muscle rigidity	GABBR1_0
MCH_Min_INT	mean corpuscular hemoglobin	GABBR1	CHEMBL701	BACLOFEN	muscle spasms	GABBR1_0
MCH_Min_INT	mean corpuscular hemoglobin	GABBR1	CHEMBL701	BACLOFEN	muscle spasticity	GABBR1_0
MCH_Min_INT	mean corpuscular hemoglobin	GABBR1	CHEMBL701	BACLOFEN	muscle tightness	GABBR1_0
MCH_Min_INT	mean corpuscular hemoglobin	GABBR1	CHEMBL701	BACLOFEN	agitation	GABBR1_1
MCH_Min_INT	mean corpuscular hemoglobin	GABBR1	CHEMBL701	BACLOFEN	coma	GABBR1_1
MCH_Min_INT	mean corpuscular hemoglobin	GABBR1	CHEMBL701	BACLOFEN	confusional state	GABBR1_1
MCH_Min_INT	mean corpuscular hemoglobin	GABBR1	CHEMBL701	BACLOFEN	delirium	GABBR1_1
MCH_Min_INT	mean corpuscular hemoglobin	GABBR1	CHEMBL701	BACLOFEN	depressed level of consciousness	GABBR1_1
MCH_Min_INT	mean corpuscular hemoglobin	GABBR1	CHEMBL701	BACLOFEN	lethargy	GABBR1_1
MCH_Min_INT	mean corpuscular hemoglobin	GABBR1	CHEMBL701	BACLOFEN	sedation	GABBR1_1
MCH_Min_INT	mean corpuscular hemoglobin	GABBR1	CHEMBL1200682	SODIUM OXYBATE	sleep apnoea syndrome	GABBR1_10
MCH_Min_INT	mean corpuscular hemoglobin	GABBR1	CHEMBL1200682	SODIUM OXYBATE	sleep paralysis	GABBR1_10
MCH_Min_INT	mean corpuscular hemoglobin	GABBR1	CHEMBL701	BACLOFEN	somnolence	GABBR1_11
MCH_Min_INT	mean corpuscular hemoglobin	GABBR1	CHEMBL1200682	SODIUM OXYBATE	initial insomnia	GABBR1_11
MCH_Min_INT	mean corpuscular hemoglobin	GABBR1	CHEMBL1200682	SODIUM OXYBATE	insomnia	GABBR1_11
MCH_Min_INT	mean corpuscular hemoglobin	GABBR1	CHEMBL1200682	SODIUM OXYBATE	parasomnia	GABBR1_11
MCH_Min_INT	mean corpuscular hemoglobin	GABBR1	CHEMBL1200682	SODIUM OXYBATE	poor quality sleep	GABBR1_11
MCH_Min_INT	mean corpuscular hemoglobin	GABBR1	CHEMBL1200682	SODIUM OXYBATE	somnambulism	GABBR1_11
MCH_Min_INT	mean corpuscular hemoglobin	GABBR1	CHEMBL1200682	SODIUM OXYBATE	somnolence	GABBR1_11
MCH_Min_INT	mean corpuscular hemoglobin	GABBR1	CHEMBL1200682	SODIUM OXYBATE	suicidal ideation	GABBR1_12
MCH_Min_INT	mean corpuscular hemoglobin	GABBR1	CHEMBL701	BACLOFEN	no therapeutic response	GABBR1_13
MCH_Min_INT	mean corpuscular hemoglobin	GABBR1	CHEMBL701	BACLOFEN	therapeutic response decreased	GABBR1_13
MCH_Min_INT	mean corpuscular hemoglobin	GABBR1	CHEMBL1200682	SODIUM OXYBATE	therapeutic response unexpected	GABBR1_13
MCH_Min_INT	mean corpuscular hemoglobin	GABBR1	CHEMBL4594393	CALCIUM OXYBATE	therapeutic response changed	GABBR1_13
MCH_Min_INT	mean corpuscular hemoglobin	GABBR1	CHEMBL4594393	CALCIUM OXYBATE	therapeutic response unexpected	GABBR1_13
MCH_Min_INT	mean corpuscular hemoglobin	GABBR1	CHEMBL4594394	MAGNESIUM OXYBATE	therapeutic response changed	GABBR1_13
MCH_Min_INT	mean corpuscular hemoglobin	GABBR1	CHEMBL4594394	MAGNESIUM OXYBATE	therapeutic response unexpected	GABBR1_13
MCH_Min_INT	mean corpuscular hemoglobin	GABBR1	CHEMBL4594395	POTASSIUM OXYBATE	therapeutic response changed	GABBR1_13
MCH_Min_INT	mean corpuscular hemoglobin	GABBR1	CHEMBL4594395	POTASSIUM OXYBATE	therapeutic response unexpected	GABBR1_13
MCH_Min_INT	mean corpuscular hemoglobin	GABBR1	CHEMBL1200682	SODIUM OXYBATE	enuresis	GABBR1_14
MCH_Min_INT	mean corpuscular hemoglobin	GABBR1	CHEMBL4594393	CALCIUM OXYBATE	micturition urgency	GABBR1_14
MCH_Min_INT	mean corpuscular hemoglobin	GABBR1	CHEMBL4594394	MAGNESIUM OXYBATE	micturition urgency	GABBR1_14
MCH_Min_INT	mean corpuscular hemoglobin	GABBR1	CHEMBL4594395	POTASSIUM OXYBATE	micturition urgency	GABBR1_14
MCH_Min_INT	mean corpuscular hemoglobin	GABBR1	CHEMBL4594393	CALCIUM OXYBATE	skin cosmetic procedure	GABBR1_15
MCH_Min_INT	mean corpuscular hemoglobin	GABBR1	CHEMBL4594395	POTASSIUM OXYBATE	skin cosmetic procedure	GABBR1_15
MCH_Min_INT	mean corpuscular hemoglobin	GABBR1	CHEMBL701	BACLOFEN	drug withdrawal syndrome	GABBR1_16
MCH_Min_INT	mean corpuscular hemoglobin	GABBR1	CHEMBL701	BACLOFEN	withdrawal syndrome	GABBR1_16
MCH_Min_INT	mean corpuscular hemoglobin	GABBR1	CHEMBL1200682	SODIUM OXYBATE	abnormal dreams	GABBR1_17
MCH_Min_INT	mean corpuscular hemoglobin	GABBR1	CHEMBL1200682	SODIUM OXYBATE	abnormal sleep-related event	GABBR1_17
MCH_Min_INT	mean corpuscular hemoglobin	GABBR1	CHEMBL701	BACLOFEN	encephalopathy	GABBR1_18
MCH_Min_INT	mean corpuscular hemoglobin	GABBR1	CHEMBL701	BACLOFEN	toxic encephalopathy	GABBR1_18
MCH_Min_INT	mean corpuscular hemoglobin	GABBR1	CHEMBL4594393	CALCIUM OXYBATE	barrett's oesophagus	GABBR1_19
MCH_Min_INT	mean corpuscular hemoglobin	GABBR1	CHEMBL4594395	POTASSIUM OXYBATE	barrett's oesophagus	GABBR1_19
MCH_Min_INT	mean corpuscular hemoglobin	GABBR1	CHEMBL1200682	SODIUM OXYBATE	cataplexy	GABBR1_2
MCH_Min_INT	mean corpuscular hemoglobin	GABBR1	CHEMBL4594393	CALCIUM OXYBATE	narcolepsy	GABBR1_2
MCH_Min_INT	mean corpuscular hemoglobin	GABBR1	CHEMBL4594394	MAGNESIUM OXYBATE	narcolepsy	GABBR1_2
MCH_Min_INT	mean corpuscular hemoglobin	GABBR1	CHEMBL4594395	POTASSIUM OXYBATE	narcolepsy	GABBR1_2
MCH_Min_INT	mean corpuscular hemoglobin	GABBR1	CHEMBL1200682	SODIUM OXYBATE	memory impairment	GABBR1_20
MCH_Min_INT	mean corpuscular hemoglobin	GABBR1	CHEMBL1200682	SODIUM OXYBATE	unevaluable event	GABBR1_21
MCH_Min_INT	mean corpuscular hemoglobin	GABBR1	CHEMBL701	BACLOFEN	dystonia	GABBR1_22
MCH_Min_INT	mean corpuscular hemoglobin	GABBR1	CHEMBL1200682	SODIUM OXYBATE	tremor	GABBR1_22
MCH_Min_INT	mean corpuscular hemoglobin	GABBR1	CHEMBL4594393	CALCIUM OXYBATE	cholecystectomy	GABBR1_23
MCH_Min_INT	mean corpuscular hemoglobin	GABBR1	CHEMBL4594394	MAGNESIUM OXYBATE	cholecystectomy	GABBR1_23
MCH_Min_INT	mean corpuscular hemoglobin	GABBR1	CHEMBL4594395	POTASSIUM OXYBATE	cholecystectomy	GABBR1_23
MCH_Min_INT	mean corpuscular hemoglobin	GABBR1	CHEMBL4594393	CALCIUM OXYBATE	upper airway resistance syndrome	GABBR1_24
MCH_Min_INT	mean corpuscular hemoglobin	GABBR1	CHEMBL4594395	POTASSIUM OXYBATE	upper airway resistance syndrome	GABBR1_24
MCH_Min_INT	mean corpuscular hemoglobin	GABBR1	CHEMBL701	BACLOFEN	infection	GABBR1_25
MCH_Min_INT	mean corpuscular hemoglobin	GABBR1	CHEMBL1200682	SODIUM OXYBATE	restless legs syndrome	GABBR1_26
MCH_Min_INT	mean corpuscular hemoglobin	GABBR1	CHEMBL4594393	CALCIUM OXYBATE	peripheral nerve neurostimulation	GABBR1_27
MCH_Min_INT	mean corpuscular hemoglobin	GABBR1	CHEMBL4594394	MAGNESIUM OXYBATE	peripheral nerve neurostimulation	GABBR1_27
MCH_Min_INT	mean corpuscular hemoglobin	GABBR1	CHEMBL4594395	POTASSIUM OXYBATE	peripheral nerve neurostimulation	GABBR1_27
MCH_Min_INT	mean corpuscular hemoglobin	GABBR1	CHEMBL1200682	SODIUM OXYBATE	fall	GABBR1_28
MCH_Min_INT	mean corpuscular hemoglobin	GABBR1	CHEMBL1200682	SODIUM OXYBATE	surgery	GABBR1_29
MCH_Min_INT	mean corpuscular hemoglobin	GABBR1	CHEMBL4594393	CALCIUM OXYBATE	surgery	GABBR1_29
MCH_Min_INT	mean corpuscular hemoglobin	GABBR1	CHEMBL4594394	MAGNESIUM OXYBATE	surgery	GABBR1_29
MCH_Min_INT	mean corpuscular hemoglobin	GABBR1	CHEMBL4594395	POTASSIUM OXYBATE	surgery	GABBR1_29
MCH_Min_INT	mean corpuscular hemoglobin	GABBR1	CHEMBL1200682	SODIUM OXYBATE	hunger	GABBR1_3
MCH_Min_INT	mean corpuscular hemoglobin	GABBR1	CHEMBL1200682	SODIUM OXYBATE	nausea	GABBR1_3
MCH_Min_INT	mean corpuscular hemoglobin	GABBR1	CHEMBL1200682	SODIUM OXYBATE	bipolar disorder	GABBR1_30
MCH_Min_INT	mean corpuscular hemoglobin	GABBR1	CHEMBL4594393	CALCIUM OXYBATE	bipolar disorder	GABBR1_30
MCH_Min_INT	mean corpuscular hemoglobin	GABBR1	CHEMBL4594394	MAGNESIUM OXYBATE	bipolar disorder	GABBR1_30
MCH_Min_INT	mean corpuscular hemoglobin	GABBR1	CHEMBL4594395	POTASSIUM OXYBATE	bipolar disorder	GABBR1_30
MCH_Min_INT	mean corpuscular hemoglobin	GABBR1	CHEMBL1200682	SODIUM OXYBATE	stress	GABBR1_31
MCH_Min_INT	mean corpuscular hemoglobin	GABBR1	CHEMBL1200682	SODIUM OXYBATE	fibromyalgia	GABBR1_32
MCH_Min_INT	mean corpuscular hemoglobin	GABBR1	CHEMBL1200682	SODIUM OXYBATE	nephrolithiasis	GABBR1_33
MCH_Min_INT	mean corpuscular hemoglobin	GABBR1	CHEMBL4594393	CALCIUM OXYBATE	nephrolithiasis	GABBR1_33
MCH_Min_INT	mean corpuscular hemoglobin	GABBR1	CHEMBL4594394	MAGNESIUM OXYBATE	nephrolithiasis	GABBR1_33
MCH_Min_INT	mean corpuscular hemoglobin	GABBR1	CHEMBL4594395	POTASSIUM OXYBATE	nephrolithiasis	GABBR1_33
MCH_Min_INT	mean corpuscular hemoglobin	GABBR1	CHEMBL1200682	SODIUM OXYBATE	sleep-related eating disorder	GABBR1_34
MCH_Min_INT	mean corpuscular hemoglobin	GABBR1	CHEMBL4594393	CALCIUM OXYBATE	vulvectomy	GABBR1_35
MCH_Min_INT	mean corpuscular hemoglobin	GABBR1	CHEMBL4594394	MAGNESIUM OXYBATE	vulvectomy	GABBR1_35
MCH_Min_INT	mean corpuscular hemoglobin	GABBR1	CHEMBL4594395	POTASSIUM OXYBATE	vulvectomy	GABBR1_35
MCH_Min_INT	mean corpuscular hemoglobin	GABBR1	CHEMBL701	BACLOFEN	pocket erosion	GABBR1_36
MCH_Min_INT	mean corpuscular hemoglobin	GABBR1	CHEMBL4594393	CALCIUM OXYBATE	hospitalisation	GABBR1_37
MCH_Min_INT	mean corpuscular hemoglobin	GABBR1	CHEMBL4594394	MAGNESIUM OXYBATE	hospitalisation	GABBR1_37
MCH_Min_INT	mean corpuscular hemoglobin	GABBR1	CHEMBL4594395	POTASSIUM OXYBATE	hospitalisation	GABBR1_37
MCH_Min_INT	mean corpuscular hemoglobin	GABBR1	CHEMBL701	BACLOFEN	seroma	GABBR1_38
MCH_Min_INT	mean corpuscular hemoglobin	GABBR1	CHEMBL1200682	SODIUM OXYBATE	snoring	GABBR1_39
MCH_Min_INT	mean corpuscular hemoglobin	GABBR1	CHEMBL701	BACLOFEN	implant site discharge	GABBR1_4
MCH_Min_INT	mean corpuscular hemoglobin	GABBR1	CHEMBL701	BACLOFEN	implant site effusion	GABBR1_4
MCH_Min_INT	mean corpuscular hemoglobin	GABBR1	CHEMBL701	BACLOFEN	implant site erosion	GABBR1_4
MCH_Min_INT	mean corpuscular hemoglobin	GABBR1	CHEMBL701	BACLOFEN	implant site erythema	GABBR1_4
MCH_Min_INT	mean corpuscular hemoglobin	GABBR1	CHEMBL701	BACLOFEN	implant site extravasation	GABBR1_4
MCH_Min_INT	mean corpuscular hemoglobin	GABBR1	CHEMBL701	BACLOFEN	implant site infection	GABBR1_4
MCH_Min_INT	mean corpuscular hemoglobin	GABBR1	CHEMBL701	BACLOFEN	implant site swelling	GABBR1_4
MCH_Min_INT	mean corpuscular hemoglobin	GABBR1	CHEMBL701	BACLOFEN	medical device site infection	GABBR1_4
MCH_Min_INT	mean corpuscular hemoglobin	GABBR1	CHEMBL701	BACLOFEN	hyperhidrosis	GABBR1_40
MCH_Min_INT	mean corpuscular hemoglobin	GABBR1	CHEMBL701	BACLOFEN	diarrhoea	GABBR1_41
MCH_Min_INT	mean corpuscular hemoglobin	GABBR1	CHEMBL1200682	SODIUM OXYBATE	intervertebral disc protrusion	GABBR1_42
MCH_Min_INT	mean corpuscular hemoglobin	GABBR1	CHEMBL701	BACLOFEN	intracranial hypotension	GABBR1_43
MCH_Min_INT	mean corpuscular hemoglobin	GABBR1	CHEMBL701	BACLOFEN	pruritus	GABBR1_44
MCH_Min_INT	mean corpuscular hemoglobin	GABBR1	CHEMBL1200682	SODIUM OXYBATE	blood pressure increased	GABBR1_45
MCH_Min_INT	mean corpuscular hemoglobin	GABBR1	CHEMBL1200682	SODIUM OXYBATE	hypertension	GABBR1_45
MCH_Min_INT	mean corpuscular hemoglobin	GABBR1	CHEMBL701	BACLOFEN	infusion site mass	GABBR1_46
MCH_Min_INT	mean corpuscular hemoglobin	GABBR1	CHEMBL1200682	SODIUM OXYBATE	hangover	GABBR1_47
MCH_Min_INT	mean corpuscular hemoglobin	GABBR1	CHEMBL1200682	SODIUM OXYBATE	weight decreased	GABBR1_48
MCH_Min_INT	mean corpuscular hemoglobin	GABBR1	CHEMBL4594393	CALCIUM OXYBATE	weight decreased	GABBR1_48
MCH_Min_INT	mean corpuscular hemoglobin	GABBR1	CHEMBL4594394	MAGNESIUM OXYBATE	weight decreased	GABBR1_48
MCH_Min_INT	mean corpuscular hemoglobin	GABBR1	CHEMBL4594395	POTASSIUM OXYBATE	weight decreased	GABBR1_48
MCH_Min_INT	mean corpuscular hemoglobin	GABBR1	CHEMBL1200682	SODIUM OXYBATE	feeling drunk	GABBR1_49
MCH_Min_INT	mean corpuscular hemoglobin	GABBR1	CHEMBL701	BACLOFEN	cerebrospinal fluid leakage	GABBR1_5
MCH_Min_INT	mean corpuscular hemoglobin	GABBR1	CHEMBL701	BACLOFEN	meningitis	GABBR1_5
MCH_Min_INT	mean corpuscular hemoglobin	GABBR1	CHEMBL4594393	CALCIUM OXYBATE	chronic kidney disease	GABBR1_50
MCH_Min_INT	mean corpuscular hemoglobin	GABBR1	CHEMBL4594394	MAGNESIUM OXYBATE	chronic kidney disease	GABBR1_50
MCH_Min_INT	mean corpuscular hemoglobin	GABBR1	CHEMBL4594395	POTASSIUM OXYBATE	chronic kidney disease	GABBR1_50
MCH_Min_INT	mean corpuscular hemoglobin	GABBR1	CHEMBL701	BACLOFEN	catheter related complication	GABBR1_51
MCH_Min_INT	mean corpuscular hemoglobin	GABBR1	CHEMBL701	BACLOFEN	device inversion	GABBR1_52
MCH_Min_INT	mean corpuscular hemoglobin	GABBR1	CHEMBL701	BACLOFEN	wound dehiscence	GABBR1_53
MCH_Min_INT	mean corpuscular hemoglobin	GABBR1	CHEMBL701	BACLOFEN	toxicity to various agents	GABBR1_54
MCH_Min_INT	mean corpuscular hemoglobin	GABBR1	CHEMBL1200682	SODIUM OXYBATE	nasopharyngitis	GABBR1_55
MCH_Min_INT	mean corpuscular hemoglobin	GABBR1	CHEMBL701	BACLOFEN	pain	GABBR1_56
MCH_Min_INT	mean corpuscular hemoglobin	GABBR1	CHEMBL701	BACLOFEN	pneumonia aspiration	GABBR1_57
MCH_Min_INT	mean corpuscular hemoglobin	GABBR1	CHEMBL701	BACLOFEN	unresponsive to stimuli	GABBR1_58
MCH_Min_INT	mean corpuscular hemoglobin	GABBR1	CHEMBL701	BACLOFEN	mental status changes	GABBR1_59
MCH_Min_INT	mean corpuscular hemoglobin	GABBR1	CHEMBL1200682	SODIUM OXYBATE	condition aggravated	GABBR1_6
MCH_Min_INT	mean corpuscular hemoglobin	GABBR1	CHEMBL1200682	SODIUM OXYBATE	pre-existing condition improved	GABBR1_6
MCH_Min_INT	mean corpuscular hemoglobin	GABBR1	CHEMBL4594393	CALCIUM OXYBATE	pre-existing condition improved	GABBR1_6
MCH_Min_INT	mean corpuscular hemoglobin	GABBR1	CHEMBL4594394	MAGNESIUM OXYBATE	pre-existing condition improved	GABBR1_6
MCH_Min_INT	mean corpuscular hemoglobin	GABBR1	CHEMBL4594395	POTASSIUM OXYBATE	pre-existing condition improved	GABBR1_6
MCH_Min_INT	mean corpuscular hemoglobin	GABBR1	CHEMBL1200682	SODIUM OXYBATE	depression	GABBR1_60
MCH_Min_INT	mean corpuscular hemoglobin	GABBR1	CHEMBL701	BACLOFEN	clonus	GABBR1_61
MCH_Min_INT	mean corpuscular hemoglobin	GABBR1	CHEMBL701	BACLOFEN	device infusion issue	GABBR1_62
MCH_Min_INT	mean corpuscular hemoglobin	GABBR1	CHEMBL1200682	SODIUM OXYBATE	feeling abnormal	GABBR1_63
MCH_Min_INT	mean corpuscular hemoglobin	GABBR1	CHEMBL1200682	SODIUM OXYBATE	migraine	GABBR1_64
MCH_Min_INT	mean corpuscular hemoglobin	GABBR1	CHEMBL4594393	CALCIUM OXYBATE	migraine	GABBR1_64
MCH_Min_INT	mean corpuscular hemoglobin	GABBR1	CHEMBL4594394	MAGNESIUM OXYBATE	migraine	GABBR1_64
MCH_Min_INT	mean corpuscular hemoglobin	GABBR1	CHEMBL4594395	POTASSIUM OXYBATE	migraine	GABBR1_64
MCH_Min_INT	mean corpuscular hemoglobin	GABBR1	CHEMBL701	BACLOFEN	respiratory depression	GABBR1_65
MCH_Min_INT	mean corpuscular hemoglobin	GABBR1	CHEMBL1200682	SODIUM OXYBATE	disability	GABBR1_66
MCH_Min_INT	mean corpuscular hemoglobin	GABBR1	CHEMBL701	BACLOFEN	device battery issue	GABBR1_67
MCH_Min_INT	mean corpuscular hemoglobin	GABBR1	CHEMBL1200682	SODIUM OXYBATE	anxiety	GABBR1_68
MCH_Min_INT	mean corpuscular hemoglobin	GABBR1	CHEMBL1200682	SODIUM OXYBATE	panic attack	GABBR1_69
MCH_Min_INT	mean corpuscular hemoglobin	GABBR1	CHEMBL701	BACLOFEN	implant site pain	GABBR1_7
MCH_Min_INT	mean corpuscular hemoglobin	GABBR1	CHEMBL1200682	SODIUM OXYBATE	injection site pain	GABBR1_7
MCH_Min_INT	mean corpuscular hemoglobin	GABBR1	CHEMBL1200682	SODIUM OXYBATE	post-traumatic stress disorder	GABBR1_70
MCH_Min_INT	mean corpuscular hemoglobin	GABBR1	CHEMBL4594395	POTASSIUM OXYBATE	post-traumatic stress disorder	GABBR1_70
MCH_Min_INT	mean corpuscular hemoglobin	GABBR1	CHEMBL4594393	CALCIUM OXYBATE	shoulder operation	GABBR1_71
MCH_Min_INT	mean corpuscular hemoglobin	GABBR1	CHEMBL4594395	POTASSIUM OXYBATE	shoulder operation	GABBR1_71
MCH_Min_INT	mean corpuscular hemoglobin	GABBR1	CHEMBL701	BACLOFEN	device connection issue	GABBR1_8
MCH_Min_INT	mean corpuscular hemoglobin	GABBR1	CHEMBL701	BACLOFEN	device damage	GABBR1_8
MCH_Min_INT	mean corpuscular hemoglobin	GABBR1	CHEMBL4594393	CALCIUM OXYBATE	foot fracture	GABBR1_9
MCH_Min_INT	mean corpuscular hemoglobin	GABBR1	CHEMBL4594394	MAGNESIUM OXYBATE	foot fracture	GABBR1_9
MCH_Min_INT	mean corpuscular hemoglobin	GABBR1	CHEMBL4594395	POTASSIUM OXYBATE	foot fracture	GABBR1_9
MCH_Min_INT	mean corpuscular hemoglobin	IL6R	CHEMBL1237022	TOCILIZUMAB	discomfort	IL6R_0
MCH_Min_INT	mean corpuscular hemoglobin	IL6R	CHEMBL1237022	TOCILIZUMAB	pain in extremity	IL6R_0
MCH_Min_INT	mean corpuscular hemoglobin	IL6R	CHEMBL1237022	TOCILIZUMAB	pain	IL6R_0
MCH_Min_INT	mean corpuscular hemoglobin	IL6R	CHEMBL2108730	SARILUMAB	discomfort	IL6R_0
MCH_Min_INT	mean corpuscular hemoglobin	IL6R	CHEMBL2108730	SARILUMAB	pain	IL6R_0
MCH_Min_INT	mean corpuscular hemoglobin	IL6R	CHEMBL2108730	SARILUMAB	breast cancer	IL6R_1
MCH_Min_INT	mean corpuscular hemoglobin	IL6R	CHEMBL2108730	SARILUMAB	breast cancer stage iii	IL6R_1
MCH_Min_INT	mean corpuscular hemoglobin	IL6R	CHEMBL1237022	TOCILIZUMAB	condition aggravated	IL6R_10
MCH_Min_INT	mean corpuscular hemoglobin	IL6R	CHEMBL2108730	SARILUMAB	condition aggravated	IL6R_10
MCH_Min_INT	mean corpuscular hemoglobin	IL6R	CHEMBL2108730	SARILUMAB	general physical health deterioration	IL6R_10
MCH_Min_INT	mean corpuscular hemoglobin	IL6R	CHEMBL1237022	TOCILIZUMAB	mobility decreased	IL6R_11
MCH_Min_INT	mean corpuscular hemoglobin	IL6R	CHEMBL2108730	SARILUMAB	joint range of motion decreased	IL6R_11
MCH_Min_INT	mean corpuscular hemoglobin	IL6R	CHEMBL2108730	SARILUMAB	mobility decreased	IL6R_11
MCH_Min_INT	mean corpuscular hemoglobin	IL6R	CHEMBL3833307	SATRALIZUMAB	neuromyelitis optica spectrum disorder	IL6R_12
MCH_Min_INT	mean corpuscular hemoglobin	IL6R	CHEMBL3833307	SATRALIZUMAB	optic neuritis	IL6R_12
MCH_Min_INT	mean corpuscular hemoglobin	IL6R	CHEMBL1237022	TOCILIZUMAB	pruritus	IL6R_13
MCH_Min_INT	mean corpuscular hemoglobin	IL6R	CHEMBL1237022	TOCILIZUMAB	rash	IL6R_13
MCH_Min_INT	mean corpuscular hemoglobin	IL6R	CHEMBL2108730	SARILUMAB	pruritus	IL6R_13
MCH_Min_INT	mean corpuscular hemoglobin	IL6R	CHEMBL2108730	SARILUMAB	rash	IL6R_13
MCH_Min_INT	mean corpuscular hemoglobin	IL6R	CHEMBL1237022	TOCILIZUMAB	abdominal discomfort	IL6R_14
MCH_Min_INT	mean corpuscular hemoglobin	IL6R	CHEMBL2108730	SARILUMAB	abdominal discomfort	IL6R_14
MCH_Min_INT	mean corpuscular hemoglobin	IL6R	CHEMBL2108730	SARILUMAB	abdominal pain upper	IL6R_14
MCH_Min_INT	mean corpuscular hemoglobin	IL6R	CHEMBL2108730	SARILUMAB	dyspepsia	IL6R_14
MCH_Min_INT	mean corpuscular hemoglobin	IL6R	CHEMBL1237022	TOCILIZUMAB	blood pressure increased	IL6R_15
MCH_Min_INT	mean corpuscular hemoglobin	IL6R	CHEMBL1237022	TOCILIZUMAB	blood pressure systolic increased	IL6R_15
MCH_Min_INT	mean corpuscular hemoglobin	IL6R	CHEMBL2108730	SARILUMAB	hypertension	IL6R_15
MCH_Min_INT	mean corpuscular hemoglobin	IL6R	CHEMBL1237022	TOCILIZUMAB	deformity	IL6R_16
MCH_Min_INT	mean corpuscular hemoglobin	IL6R	CHEMBL1237022	TOCILIZUMAB	hand deformity	IL6R_16
MCH_Min_INT	mean corpuscular hemoglobin	IL6R	CHEMBL2108730	SARILUMAB	hand deformity	IL6R_16
MCH_Min_INT	mean corpuscular hemoglobin	IL6R	CHEMBL3833307	SATRALIZUMAB	lymphocyte count decreased	IL6R_17
MCH_Min_INT	mean corpuscular hemoglobin	IL6R	CHEMBL1237022	TOCILIZUMAB	nasopharyngitis	IL6R_18
MCH_Min_INT	mean corpuscular hemoglobin	IL6R	CHEMBL1237022	TOCILIZUMAB	sinusitis	IL6R_18
MCH_Min_INT	mean corpuscular hemoglobin	IL6R	CHEMBL2108730	SARILUMAB	live birth	IL6R_19
MCH_Min_INT	mean corpuscular hemoglobin	IL6R	CHEMBL2108730	SARILUMAB	pregnancy	IL6R_19
MCH_Min_INT	mean corpuscular hemoglobin	IL6R	CHEMBL1237022	TOCILIZUMAB	gastrointestinal disorder	IL6R_2
MCH_Min_INT	mean corpuscular hemoglobin	IL6R	CHEMBL1237022	TOCILIZUMAB	irritable bowel syndrome	IL6R_2
MCH_Min_INT	mean corpuscular hemoglobin	IL6R	CHEMBL2108730	SARILUMAB	gastrointestinal disorder	IL6R_2
MCH_Min_INT	mean corpuscular hemoglobin	IL6R	CHEMBL2108730	SARILUMAB	irritable bowel syndrome	IL6R_2
MCH_Min_INT	mean corpuscular hemoglobin	IL6R	CHEMBL2108730	SARILUMAB	wheezing	IL6R_20
MCH_Min_INT	mean corpuscular hemoglobin	IL6R	CHEMBL2108730	SARILUMAB	lip dry	IL6R_21
MCH_Min_INT	mean corpuscular hemoglobin	IL6R	CHEMBL1237022	TOCILIZUMAB	sleep disorder	IL6R_22
MCH_Min_INT	mean corpuscular hemoglobin	IL6R	CHEMBL1237022	TOCILIZUMAB	sleep disorder due to general medical condition, insomnia type	IL6R_22
MCH_Min_INT	mean corpuscular hemoglobin	IL6R	CHEMBL2108730	SARILUMAB	sleep disorder due to general medical condition, insomnia type	IL6R_22
MCH_Min_INT	mean corpuscular hemoglobin	IL6R	CHEMBL2108730	SARILUMAB	peripheral venous disease	IL6R_23
MCH_Min_INT	mean corpuscular hemoglobin	IL6R	CHEMBL1237022	TOCILIZUMAB	hip arthroplasty	IL6R_24
MCH_Min_INT	mean corpuscular hemoglobin	IL6R	CHEMBL1237022	TOCILIZUMAB	knee arthroplasty	IL6R_24
MCH_Min_INT	mean corpuscular hemoglobin	IL6R	CHEMBL2108730	SARILUMAB	hip arthroplasty	IL6R_24
MCH_Min_INT	mean corpuscular hemoglobin	IL6R	CHEMBL2108730	SARILUMAB	knee arthroplasty	IL6R_24
MCH_Min_INT	mean corpuscular hemoglobin	IL6R	CHEMBL2108730	SARILUMAB	hepatocellular injury	IL6R_25
MCH_Min_INT	mean corpuscular hemoglobin	IL6R	CHEMBL2108730	SARILUMAB	liver injury	IL6R_25
MCH_Min_INT	mean corpuscular hemoglobin	IL6R	CHEMBL2108730	SARILUMAB	retinitis	IL6R_26
MCH_Min_INT	mean corpuscular hemoglobin	IL6R	CHEMBL2108730	SARILUMAB	uveitis	IL6R_26
MCH_Min_INT	mean corpuscular hemoglobin	IL6R	CHEMBL1237022	TOCILIZUMAB	lower respiratory tract infection	IL6R_27
MCH_Min_INT	mean corpuscular hemoglobin	IL6R	CHEMBL2108730	SARILUMAB	lower respiratory tract infection	IL6R_27
MCH_Min_INT	mean corpuscular hemoglobin	IL6R	CHEMBL2108730	SARILUMAB	upper respiratory tract infection bacterial	IL6R_27
MCH_Min_INT	mean corpuscular hemoglobin	IL6R	CHEMBL3833307	SATRALIZUMAB	urinary tract infection	IL6R_27
MCH_Min_INT	mean corpuscular hemoglobin	IL6R	CHEMBL1237022	TOCILIZUMAB	c-reactive protein abnormal	IL6R_28
MCH_Min_INT	mean corpuscular hemoglobin	IL6R	CHEMBL1237022	TOCILIZUMAB	c-reactive protein increased	IL6R_28
MCH_Min_INT	mean corpuscular hemoglobin	IL6R	CHEMBL2108730	SARILUMAB	c-reactive protein abnormal	IL6R_28
MCH_Min_INT	mean corpuscular hemoglobin	IL6R	CHEMBL2108730	SARILUMAB	c-reactive protein increased	IL6R_28
MCH_Min_INT	mean corpuscular hemoglobin	IL6R	CHEMBL1237022	TOCILIZUMAB	arthritis	IL6R_29
MCH_Min_INT	mean corpuscular hemoglobin	IL6R	CHEMBL1237022	TOCILIZUMAB	arthropathy	IL6R_29
MCH_Min_INT	mean corpuscular hemoglobin	IL6R	CHEMBL1237022	TOCILIZUMAB	osteoarthritis	IL6R_29
MCH_Min_INT	mean corpuscular hemoglobin	IL6R	CHEMBL1237022	TOCILIZUMAB	synovitis	IL6R_29
MCH_Min_INT	mean corpuscular hemoglobin	IL6R	CHEMBL2108730	SARILUMAB	arthritis	IL6R_29
MCH_Min_INT	mean corpuscular hemoglobin	IL6R	CHEMBL2108730	SARILUMAB	arthropathy	IL6R_29
MCH_Min_INT	mean corpuscular hemoglobin	IL6R	CHEMBL2108730	SARILUMAB	osteoarthritis	IL6R_29
MCH_Min_INT	mean corpuscular hemoglobin	IL6R	CHEMBL2108730	SARILUMAB	synovitis	IL6R_29
MCH_Min_INT	mean corpuscular hemoglobin	IL6R	CHEMBL1237022	TOCILIZUMAB	joint swelling	IL6R_3
MCH_Min_INT	mean corpuscular hemoglobin	IL6R	CHEMBL1237022	TOCILIZUMAB	peripheral swelling	IL6R_3
MCH_Min_INT	mean corpuscular hemoglobin	IL6R	CHEMBL1237022	TOCILIZUMAB	swelling	IL6R_3
MCH_Min_INT	mean corpuscular hemoglobin	IL6R	CHEMBL1237022	TOCILIZUMAB	swollen joint count increased	IL6R_3
MCH_Min_INT	mean corpuscular hemoglobin	IL6R	CHEMBL2108730	SARILUMAB	joint swelling	IL6R_3
MCH_Min_INT	mean corpuscular hemoglobin	IL6R	CHEMBL2108730	SARILUMAB	oedema	IL6R_3
MCH_Min_INT	mean corpuscular hemoglobin	IL6R	CHEMBL2108730	SARILUMAB	peripheral swelling	IL6R_3
MCH_Min_INT	mean corpuscular hemoglobin	IL6R	CHEMBL2108730	SARILUMAB	swelling	IL6R_3
MCH_Min_INT	mean corpuscular hemoglobin	IL6R	CHEMBL2108730	SARILUMAB	swollen joint count increased	IL6R_3
MCH_Min_INT	mean corpuscular hemoglobin	IL6R	CHEMBL1237022	TOCILIZUMAB	systemic lupus erythematosus	IL6R_30
MCH_Min_INT	mean corpuscular hemoglobin	IL6R	CHEMBL2108730	SARILUMAB	lupus vulgaris	IL6R_30
MCH_Min_INT	mean corpuscular hemoglobin	IL6R	CHEMBL2108730	SARILUMAB	systemic lupus erythematosus	IL6R_30
MCH_Min_INT	mean corpuscular hemoglobin	IL6R	CHEMBL2108730	SARILUMAB	hepatic cirrhosis	IL6R_31
MCH_Min_INT	mean corpuscular hemoglobin	IL6R	CHEMBL1237022	TOCILIZUMAB	skin ulcer	IL6R_32
MCH_Min_INT	mean corpuscular hemoglobin	IL6R	CHEMBL2108730	SARILUMAB	mucosal ulceration	IL6R_32
MCH_Min_INT	mean corpuscular hemoglobin	IL6R	CHEMBL3833307	SATRALIZUMAB	hepatic function abnormal	IL6R_33
MCH_Min_INT	mean corpuscular hemoglobin	IL6R	CHEMBL1237022	TOCILIZUMAB	pneumonia	IL6R_34
MCH_Min_INT	mean corpuscular hemoglobin	IL6R	CHEMBL2108730	SARILUMAB	pneumonia bacterial	IL6R_34
MCH_Min_INT	mean corpuscular hemoglobin	IL6R	CHEMBL3833307	SATRALIZUMAB	pneumonia aspiration	IL6R_34
MCH_Min_INT	mean corpuscular hemoglobin	IL6R	CHEMBL1237022	TOCILIZUMAB	weight increased	IL6R_35
MCH_Min_INT	mean corpuscular hemoglobin	IL6R	CHEMBL2108730	SARILUMAB	joint dislocation	IL6R_36
MCH_Min_INT	mean corpuscular hemoglobin	IL6R	CHEMBL2108730	SARILUMAB	nausea	IL6R_37
MCH_Min_INT	mean corpuscular hemoglobin	IL6R	CHEMBL1237022	TOCILIZUMAB	infection	IL6R_38
MCH_Min_INT	mean corpuscular hemoglobin	IL6R	CHEMBL1237022	TOCILIZUMAB	inflammation	IL6R_38
MCH_Min_INT	mean corpuscular hemoglobin	IL6R	CHEMBL2108730	SARILUMAB	infection	IL6R_38
MCH_Min_INT	mean corpuscular hemoglobin	IL6R	CHEMBL2108730	SARILUMAB	inflammation	IL6R_38
MCH_Min_INT	mean corpuscular hemoglobin	IL6R	CHEMBL2108730	SARILUMAB	x-ray abnormal	IL6R_39
MCH_Min_INT	mean corpuscular hemoglobin	IL6R	CHEMBL1237022	TOCILIZUMAB	glossodynia	IL6R_4
MCH_Min_INT	mean corpuscular hemoglobin	IL6R	CHEMBL1237022	TOCILIZUMAB	stomatitis	IL6R_4
MCH_Min_INT	mean corpuscular hemoglobin	IL6R	CHEMBL2108730	SARILUMAB	glossodynia	IL6R_4
MCH_Min_INT	mean corpuscular hemoglobin	IL6R	CHEMBL2108730	SARILUMAB	oral discomfort	IL6R_4
MCH_Min_INT	mean corpuscular hemoglobin	IL6R	CHEMBL2108730	SARILUMAB	stomatitis	IL6R_4
MCH_Min_INT	mean corpuscular hemoglobin	IL6R	CHEMBL1237022	TOCILIZUMAB	pulmonary fibrosis	IL6R_40
MCH_Min_INT	mean corpuscular hemoglobin	IL6R	CHEMBL2108730	SARILUMAB	pulmonary fibrosis	IL6R_40
MCH_Min_INT	mean corpuscular hemoglobin	IL6R	CHEMBL2108730	SARILUMAB	adjustment disorder with depressed mood	IL6R_41
MCH_Min_INT	mean corpuscular hemoglobin	IL6R	CHEMBL1237022	TOCILIZUMAB	helicobacter infection	IL6R_42
MCH_Min_INT	mean corpuscular hemoglobin	IL6R	CHEMBL2108730	SARILUMAB	helicobacter infection	IL6R_42
MCH_Min_INT	mean corpuscular hemoglobin	IL6R	CHEMBL1237022	TOCILIZUMAB	pemphigus	IL6R_43
MCH_Min_INT	mean corpuscular hemoglobin	IL6R	CHEMBL2108730	SARILUMAB	pemphigus	IL6R_43
MCH_Min_INT	mean corpuscular hemoglobin	IL6R	CHEMBL1237022	TOCILIZUMAB	granuloma skin	IL6R_44
MCH_Min_INT	mean corpuscular hemoglobin	IL6R	CHEMBL2108730	SARILUMAB	contusion	IL6R_45
MCH_Min_INT	mean corpuscular hemoglobin	IL6R	CHEMBL1237022	TOCILIZUMAB	wound	IL6R_46
MCH_Min_INT	mean corpuscular hemoglobin	IL6R	CHEMBL2108730	SARILUMAB	injury	IL6R_46
MCH_Min_INT	mean corpuscular hemoglobin	IL6R	CHEMBL2108730	SARILUMAB	wound	IL6R_46
MCH_Min_INT	mean corpuscular hemoglobin	IL6R	CHEMBL1237022	TOCILIZUMAB	blood cholesterol increased	IL6R_47
MCH_Min_INT	mean corpuscular hemoglobin	IL6R	CHEMBL2108730	SARILUMAB	blood cholesterol increased	IL6R_47
MCH_Min_INT	mean corpuscular hemoglobin	IL6R	CHEMBL2108730	SARILUMAB	grip strength decreased	IL6R_48
MCH_Min_INT	mean corpuscular hemoglobin	IL6R	CHEMBL1237022	TOCILIZUMAB	joint stiffness	IL6R_49
MCH_Min_INT	mean corpuscular hemoglobin	IL6R	CHEMBL1237022	TOCILIZUMAB	musculoskeletal stiffness	IL6R_49
MCH_Min_INT	mean corpuscular hemoglobin	IL6R	CHEMBL2108730	SARILUMAB	joint stiffness	IL6R_49
MCH_Min_INT	mean corpuscular hemoglobin	IL6R	CHEMBL2108730	SARILUMAB	musculoskeletal stiffness	IL6R_49
MCH_Min_INT	mean corpuscular hemoglobin	IL6R	CHEMBL1237022	TOCILIZUMAB	rheumatoid factor positive	IL6R_5
MCH_Min_INT	mean corpuscular hemoglobin	IL6R	CHEMBL1237022	TOCILIZUMAB	rheumatoid nodule	IL6R_5
MCH_Min_INT	mean corpuscular hemoglobin	IL6R	CHEMBL2108730	SARILUMAB	rheumatoid factor positive	IL6R_5
MCH_Min_INT	mean corpuscular hemoglobin	IL6R	CHEMBL1237022	TOCILIZUMAB	anti-cyclic citrullinated peptide antibody positive	IL6R_50
MCH_Min_INT	mean corpuscular hemoglobin	IL6R	CHEMBL2108730	SARILUMAB	anti-cyclic citrullinated peptide antibody positive	IL6R_50
MCH_Min_INT	mean corpuscular hemoglobin	IL6R	CHEMBL1237022	TOCILIZUMAB	diverticulitis	IL6R_51
MCH_Min_INT	mean corpuscular hemoglobin	IL6R	CHEMBL2108730	SARILUMAB	type 2 diabetes mellitus	IL6R_52
MCH_Min_INT	mean corpuscular hemoglobin	IL6R	CHEMBL1237022	TOCILIZUMAB	panniculitis	IL6R_53
MCH_Min_INT	mean corpuscular hemoglobin	IL6R	CHEMBL1237022	TOCILIZUMAB	folliculitis	IL6R_54
MCH_Min_INT	mean corpuscular hemoglobin	IL6R	CHEMBL2108730	SARILUMAB	folliculitis	IL6R_54
MCH_Min_INT	mean corpuscular hemoglobin	IL6R	CHEMBL1237022	TOCILIZUMAB	drug hypersensitivity	IL6R_55
MCH_Min_INT	mean corpuscular hemoglobin	IL6R	CHEMBL1237022	TOCILIZUMAB	drug intolerance	IL6R_55
MCH_Min_INT	mean corpuscular hemoglobin	IL6R	CHEMBL1237022	TOCILIZUMAB	hypersensitivity	IL6R_55
MCH_Min_INT	mean corpuscular hemoglobin	IL6R	CHEMBL2108730	SARILUMAB	drug intolerance	IL6R_55
MCH_Min_INT	mean corpuscular hemoglobin	IL6R	CHEMBL2108730	SARILUMAB	hypersensitivity	IL6R_55
MCH_Min_INT	mean corpuscular hemoglobin	IL6R	CHEMBL1237022	TOCILIZUMAB	headache	IL6R_56
MCH_Min_INT	mean corpuscular hemoglobin	IL6R	CHEMBL2108730	SARILUMAB	headache	IL6R_56
MCH_Min_INT	mean corpuscular hemoglobin	IL6R	CHEMBL1237022	TOCILIZUMAB	blood pressure fluctuation	IL6R_57
MCH_Min_INT	mean corpuscular hemoglobin	IL6R	CHEMBL3833307	SATRALIZUMAB	myelitis transverse	IL6R_58
MCH_Min_INT	mean corpuscular hemoglobin	IL6R	CHEMBL1237022	TOCILIZUMAB	duodenal ulcer perforation	IL6R_59
MCH_Min_INT	mean corpuscular hemoglobin	IL6R	CHEMBL2108730	SARILUMAB	duodenal ulcer perforation	IL6R_59
MCH_Min_INT	mean corpuscular hemoglobin	IL6R	CHEMBL1237022	TOCILIZUMAB	therapeutic product effect decreased	IL6R_6
MCH_Min_INT	mean corpuscular hemoglobin	IL6R	CHEMBL1237022	TOCILIZUMAB	therapeutic product effect incomplete	IL6R_6
MCH_Min_INT	mean corpuscular hemoglobin	IL6R	CHEMBL1237022	TOCILIZUMAB	treatment failure	IL6R_6
MCH_Min_INT	mean corpuscular hemoglobin	IL6R	CHEMBL2108730	SARILUMAB	therapeutic product effect decreased	IL6R_6
MCH_Min_INT	mean corpuscular hemoglobin	IL6R	CHEMBL2108730	SARILUMAB	therapeutic product effect incomplete	IL6R_6
MCH_Min_INT	mean corpuscular hemoglobin	IL6R	CHEMBL2108730	SARILUMAB	treatment failure	IL6R_6
MCH_Min_INT	mean corpuscular hemoglobin	IL6R	CHEMBL1237022	TOCILIZUMAB	infusion related reaction	IL6R_60
MCH_Min_INT	mean corpuscular hemoglobin	IL6R	CHEMBL2108730	SARILUMAB	infusion related reaction	IL6R_60
MCH_Min_INT	mean corpuscular hemoglobin	IL6R	CHEMBL2108730	SARILUMAB	injection site reaction	IL6R_60
MCH_Min_INT	mean corpuscular hemoglobin	IL6R	CHEMBL1237022	TOCILIZUMAB	blood parathyroid hormone decreased	IL6R_61
MCH_Min_INT	mean corpuscular hemoglobin	IL6R	CHEMBL1237022	TOCILIZUMAB	blood iron abnormal	IL6R_62
MCH_Min_INT	mean corpuscular hemoglobin	IL6R	CHEMBL1237022	TOCILIZUMAB	impaired healing	IL6R_63
MCH_Min_INT	mean corpuscular hemoglobin	IL6R	CHEMBL2108730	SARILUMAB	impaired healing	IL6R_63
MCH_Min_INT	mean corpuscular hemoglobin	IL6R	CHEMBL1237022	TOCILIZUMAB	pericarditis	IL6R_64
MCH_Min_INT	mean corpuscular hemoglobin	IL6R	CHEMBL2108730	SARILUMAB	pericarditis	IL6R_64
MCH_Min_INT	mean corpuscular hemoglobin	IL6R	CHEMBL1237022	TOCILIZUMAB	loss of personal independence in daily activities	IL6R_65
MCH_Min_INT	mean corpuscular hemoglobin	IL6R	CHEMBL2108730	SARILUMAB	loss of personal independence in daily activities	IL6R_65
MCH_Min_INT	mean corpuscular hemoglobin	IL6R	CHEMBL1237022	TOCILIZUMAB	red blood cell sedimentation rate abnormal	IL6R_66
MCH_Min_INT	mean corpuscular hemoglobin	IL6R	CHEMBL1237022	TOCILIZUMAB	red blood cell sedimentation rate increased	IL6R_66
MCH_Min_INT	mean corpuscular hemoglobin	IL6R	CHEMBL1237022	TOCILIZUMAB	fatigue	IL6R_67
MCH_Min_INT	mean corpuscular hemoglobin	IL6R	CHEMBL2108730	SARILUMAB	fatigue	IL6R_67
MCH_Min_INT	mean corpuscular hemoglobin	IL6R	CHEMBL2108730	SARILUMAB	nonalcoholic fatty liver disease	IL6R_68
MCH_Min_INT	mean corpuscular hemoglobin	IL6R	CHEMBL1237022	TOCILIZUMAB	blood pressure diastolic decreased	IL6R_69
MCH_Min_INT	mean corpuscular hemoglobin	IL6R	CHEMBL1237022	TOCILIZUMAB	juvenile idiopathic arthritis	IL6R_7
MCH_Min_INT	mean corpuscular hemoglobin	IL6R	CHEMBL1237022	TOCILIZUMAB	rheumatic fever	IL6R_7
MCH_Min_INT	mean corpuscular hemoglobin	IL6R	CHEMBL1237022	TOCILIZUMAB	rheumatoid arthritis	IL6R_7
MCH_Min_INT	mean corpuscular hemoglobin	IL6R	CHEMBL2108730	SARILUMAB	rheumatic fever	IL6R_7
MCH_Min_INT	mean corpuscular hemoglobin	IL6R	CHEMBL2108730	SARILUMAB	rheumatoid arthritis	IL6R_7
MCH_Min_INT	mean corpuscular hemoglobin	IL6R	CHEMBL2108730	SARILUMAB	seronegative arthritis	IL6R_7
MCH_Min_INT	mean corpuscular hemoglobin	IL6R	CHEMBL1237022	TOCILIZUMAB	muscle injury	IL6R_70
MCH_Min_INT	mean corpuscular hemoglobin	IL6R	CHEMBL2108730	SARILUMAB	muscle injury	IL6R_70
MCH_Min_INT	mean corpuscular hemoglobin	IL6R	CHEMBL1237022	TOCILIZUMAB	herpes zoster	IL6R_71
MCH_Min_INT	mean corpuscular hemoglobin	IL6R	CHEMBL1237022	TOCILIZUMAB	ill-defined disorder	IL6R_72
MCH_Min_INT	mean corpuscular hemoglobin	IL6R	CHEMBL2108730	SARILUMAB	ill-defined disorder	IL6R_72
MCH_Min_INT	mean corpuscular hemoglobin	IL6R	CHEMBL2108730	SARILUMAB	dislocation of vertebra	IL6R_73
MCH_Min_INT	mean corpuscular hemoglobin	IL6R	CHEMBL1237022	TOCILIZUMAB	alopecia	IL6R_74
MCH_Min_INT	mean corpuscular hemoglobin	IL6R	CHEMBL2108730	SARILUMAB	alopecia	IL6R_74
MCH_Min_INT	mean corpuscular hemoglobin	IL6R	CHEMBL2108730	SARILUMAB	drug tolerance decreased	IL6R_75
MCH_Min_INT	mean corpuscular hemoglobin	IL6R	CHEMBL2108730	SARILUMAB	facet joint syndrome	IL6R_76
MCH_Min_INT	mean corpuscular hemoglobin	IL6R	CHEMBL1237022	TOCILIZUMAB	blister	IL6R_77
MCH_Min_INT	mean corpuscular hemoglobin	IL6R	CHEMBL2108730	SARILUMAB	blister	IL6R_77
MCH_Min_INT	mean corpuscular hemoglobin	IL6R	CHEMBL1237022	TOCILIZUMAB	hepatic enzyme increased	IL6R_78
MCH_Min_INT	mean corpuscular hemoglobin	IL6R	CHEMBL2108730	SARILUMAB	hepatic enzyme increased	IL6R_78
MCH_Min_INT	mean corpuscular hemoglobin	IL6R	CHEMBL2108730	SARILUMAB	transaminases increased	IL6R_78
MCH_Min_INT	mean corpuscular hemoglobin	IL6R	CHEMBL1237022	TOCILIZUMAB	arthralgia	IL6R_8
MCH_Min_INT	mean corpuscular hemoglobin	IL6R	CHEMBL1237022	TOCILIZUMAB	fibromyalgia	IL6R_8
MCH_Min_INT	mean corpuscular hemoglobin	IL6R	CHEMBL1237022	TOCILIZUMAB	musculoskeletal pain	IL6R_8
MCH_Min_INT	mean corpuscular hemoglobin	IL6R	CHEMBL2108730	SARILUMAB	arthralgia	IL6R_8
MCH_Min_INT	mean corpuscular hemoglobin	IL6R	CHEMBL2108730	SARILUMAB	fibromyalgia	IL6R_8
MCH_Min_INT	mean corpuscular hemoglobin	IL6R	CHEMBL1237022	TOCILIZUMAB	bone erosion	IL6R_9
MCH_Min_INT	mean corpuscular hemoglobin	IL6R	CHEMBL1237022	TOCILIZUMAB	osteoporosis	IL6R_9
MCH_Min_INT	mean corpuscular hemoglobin	IL6R	CHEMBL2108730	SARILUMAB	bone erosion	IL6R_9
MCH_Min_INT	mean corpuscular hemoglobin	KCNJ11	CHEMBL181	DIAZOXIDE	epilepsy	KCNJ11_0
MCH_Min_INT	mean corpuscular hemoglobin	KCNJ11	CHEMBL181	DIAZOXIDE	febrile convulsion	KCNJ11_0
MCH_Min_INT	mean corpuscular hemoglobin	KCNJ11	CHEMBL783	NATEGLINIDE	convulsion	KCNJ11_0
MCH_Min_INT	mean corpuscular hemoglobin	KCNJ11	CHEMBL1073	GLIPIZIDE	convulsion	KCNJ11_0
MCH_Min_INT	mean corpuscular hemoglobin	KCNJ11	CHEMBL472	GLYBURIDE	toxicity to various agents	KCNJ11_1
MCH_Min_INT	mean corpuscular hemoglobin	KCNJ11	CHEMBL1272	REPAGLINIDE	toxic skin eruption	KCNJ11_1
MCH_Min_INT	mean corpuscular hemoglobin	KCNJ11	CHEMBL181	DIAZOXIDE	hypoglycaemic coma	KCNJ11_10
MCH_Min_INT	mean corpuscular hemoglobin	KCNJ11	CHEMBL181	DIAZOXIDE	hypoglycaemic unconsciousness	KCNJ11_10
MCH_Min_INT	mean corpuscular hemoglobin	KCNJ11	CHEMBL472	GLYBURIDE	hypoglycaemic coma	KCNJ11_10
MCH_Min_INT	mean corpuscular hemoglobin	KCNJ11	CHEMBL472	GLYBURIDE	hypoglycaemic encephalopathy	KCNJ11_10
MCH_Min_INT	mean corpuscular hemoglobin	KCNJ11	CHEMBL472	GLYBURIDE	hypoglycaemic unconsciousness	KCNJ11_10
MCH_Min_INT	mean corpuscular hemoglobin	KCNJ11	CHEMBL498	CHLORPROPAMIDE	hypoglycaemic coma	KCNJ11_10
MCH_Min_INT	mean corpuscular hemoglobin	KCNJ11	CHEMBL783	NATEGLINIDE	hypoglycaemic coma	KCNJ11_10
MCH_Min_INT	mean corpuscular hemoglobin	KCNJ11	CHEMBL1073	GLIPIZIDE	hypoglycaemic coma	KCNJ11_10
MCH_Min_INT	mean corpuscular hemoglobin	KCNJ11	CHEMBL1073	GLIPIZIDE	hypoglycaemic seizure	KCNJ11_10
MCH_Min_INT	mean corpuscular hemoglobin	KCNJ11	CHEMBL1272	REPAGLINIDE	hypoglycaemic coma	KCNJ11_10
MCH_Min_INT	mean corpuscular hemoglobin	KCNJ11	CHEMBL1272	REPAGLINIDE	hypoglycaemic encephalopathy	KCNJ11_10
MCH_Min_INT	mean corpuscular hemoglobin	KCNJ11	CHEMBL1272	REPAGLINIDE	hypoglycaemic unconsciousness	KCNJ11_10
MCH_Min_INT	mean corpuscular hemoglobin	KCNJ11	CHEMBL427216	GLICLAZIDE	hypoglycaemic coma	KCNJ11_10
MCH_Min_INT	mean corpuscular hemoglobin	KCNJ11	CHEMBL1481	GLIMEPIRIDE	hypoglycaemic coma	KCNJ11_10
MCH_Min_INT	mean corpuscular hemoglobin	KCNJ11	CHEMBL1481	GLIMEPIRIDE	hypoglycaemic encephalopathy	KCNJ11_10
MCH_Min_INT	mean corpuscular hemoglobin	KCNJ11	CHEMBL1481	GLIMEPIRIDE	neuroglycopenia	KCNJ11_10
MCH_Min_INT	mean corpuscular hemoglobin	KCNJ11	CHEMBL802	MINOXIDIL	pseudofolliculitis barbae	KCNJ11_100
MCH_Min_INT	mean corpuscular hemoglobin	KCNJ11	CHEMBL783	NATEGLINIDE	chest pain	KCNJ11_101
MCH_Min_INT	mean corpuscular hemoglobin	KCNJ11	CHEMBL472	GLYBURIDE	otitis externa	KCNJ11_102
MCH_Min_INT	mean corpuscular hemoglobin	KCNJ11	CHEMBL802	MINOXIDIL	skin wrinkling	KCNJ11_103
MCH_Min_INT	mean corpuscular hemoglobin	KCNJ11	CHEMBL783	NATEGLINIDE	sensation of pressure	KCNJ11_104
MCH_Min_INT	mean corpuscular hemoglobin	KCNJ11	CHEMBL181	DIAZOXIDE	upper respiratory tract inflammation	KCNJ11_105
MCH_Min_INT	mean corpuscular hemoglobin	KCNJ11	CHEMBL783	NATEGLINIDE	ldl/hdl ratio increased	KCNJ11_106
MCH_Min_INT	mean corpuscular hemoglobin	KCNJ11	CHEMBL427216	GLICLAZIDE	pneumonia aspiration	KCNJ11_107
MCH_Min_INT	mean corpuscular hemoglobin	KCNJ11	CHEMBL802	MINOXIDIL	cerebral infarction	KCNJ11_108
MCH_Min_INT	mean corpuscular hemoglobin	KCNJ11	CHEMBL427216	GLICLAZIDE	exercise tolerance decreased	KCNJ11_109
MCH_Min_INT	mean corpuscular hemoglobin	KCNJ11	CHEMBL802	MINOXIDIL	acute kidney injury	KCNJ11_11
MCH_Min_INT	mean corpuscular hemoglobin	KCNJ11	CHEMBL472	GLYBURIDE	acute kidney injury	KCNJ11_11
MCH_Min_INT	mean corpuscular hemoglobin	KCNJ11	CHEMBL472	GLYBURIDE	renal failure	KCNJ11_11
MCH_Min_INT	mean corpuscular hemoglobin	KCNJ11	CHEMBL472	GLYBURIDE	renal failure acute	KCNJ11_11
MCH_Min_INT	mean corpuscular hemoglobin	KCNJ11	CHEMBL782	TOLBUTAMIDE	renal failure acute	KCNJ11_11
MCH_Min_INT	mean corpuscular hemoglobin	KCNJ11	CHEMBL1272	REPAGLINIDE	acute kidney injury	KCNJ11_11
MCH_Min_INT	mean corpuscular hemoglobin	KCNJ11	CHEMBL1272	REPAGLINIDE	renal failure	KCNJ11_11
MCH_Min_INT	mean corpuscular hemoglobin	KCNJ11	CHEMBL427216	GLICLAZIDE	acute kidney injury	KCNJ11_11
MCH_Min_INT	mean corpuscular hemoglobin	KCNJ11	CHEMBL427216	GLICLAZIDE	renal failure	KCNJ11_11
MCH_Min_INT	mean corpuscular hemoglobin	KCNJ11	CHEMBL427216	GLICLAZIDE	renal failure acute	KCNJ11_11
MCH_Min_INT	mean corpuscular hemoglobin	KCNJ11	CHEMBL1481	GLIMEPIRIDE	acute kidney injury	KCNJ11_11
MCH_Min_INT	mean corpuscular hemoglobin	KCNJ11	CHEMBL1481	GLIMEPIRIDE	renal failure acute	KCNJ11_11
MCH_Min_INT	mean corpuscular hemoglobin	KCNJ11	CHEMBL1481	GLIMEPIRIDE	renal impairment	KCNJ11_11
MCH_Min_INT	mean corpuscular hemoglobin	KCNJ11	CHEMBL1073	GLIPIZIDE	accidental poisoning	KCNJ11_110
MCH_Min_INT	mean corpuscular hemoglobin	KCNJ11	CHEMBL181	DIAZOXIDE	adenoviral conjunctivitis	KCNJ11_111
MCH_Min_INT	mean corpuscular hemoglobin	KCNJ11	CHEMBL1272	REPAGLINIDE	fatigue	KCNJ11_112
MCH_Min_INT	mean corpuscular hemoglobin	KCNJ11	CHEMBL783	NATEGLINIDE	pancreatic pseudocyst	KCNJ11_113
MCH_Min_INT	mean corpuscular hemoglobin	KCNJ11	CHEMBL427216	GLICLAZIDE	rheumatoid arthritis	KCNJ11_114
MCH_Min_INT	mean corpuscular hemoglobin	KCNJ11	CHEMBL783	NATEGLINIDE	hemiparesis	KCNJ11_115
MCH_Min_INT	mean corpuscular hemoglobin	KCNJ11	CHEMBL802	MINOXIDIL	dandruff	KCNJ11_116
MCH_Min_INT	mean corpuscular hemoglobin	KCNJ11	CHEMBL181	DIAZOXIDE	cushing's syndrome	KCNJ11_117
MCH_Min_INT	mean corpuscular hemoglobin	KCNJ11	CHEMBL1272	REPAGLINIDE	haemoglobinuria	KCNJ11_118
MCH_Min_INT	mean corpuscular hemoglobin	KCNJ11	CHEMBL181	DIAZOXIDE	meconium ileus	KCNJ11_119
MCH_Min_INT	mean corpuscular hemoglobin	KCNJ11	CHEMBL181	DIAZOXIDE	bone marrow depression	KCNJ11_12
MCH_Min_INT	mean corpuscular hemoglobin	KCNJ11	CHEMBL783	NATEGLINIDE	red blood cell count decreased	KCNJ11_12
MCH_Min_INT	mean corpuscular hemoglobin	KCNJ11	CHEMBL181	DIAZOXIDE	bone cyst	KCNJ11_120
MCH_Min_INT	mean corpuscular hemoglobin	KCNJ11	CHEMBL1272	REPAGLINIDE	somnambulism	KCNJ11_121
MCH_Min_INT	mean corpuscular hemoglobin	KCNJ11	CHEMBL472	GLYBURIDE	ventricular fibrillation	KCNJ11_122
MCH_Min_INT	mean corpuscular hemoglobin	KCNJ11	CHEMBL1272	REPAGLINIDE	ventricular fibrillation	KCNJ11_122
MCH_Min_INT	mean corpuscular hemoglobin	KCNJ11	CHEMBL802	MINOXIDIL	blood copper increased	KCNJ11_123
MCH_Min_INT	mean corpuscular hemoglobin	KCNJ11	CHEMBL802	MINOXIDIL	chorioretinopathy	KCNJ11_124
MCH_Min_INT	mean corpuscular hemoglobin	KCNJ11	CHEMBL783	NATEGLINIDE	eosinophilia	KCNJ11_125
MCH_Min_INT	mean corpuscular hemoglobin	KCNJ11	CHEMBL1272	REPAGLINIDE	eosinophilia	KCNJ11_125
MCH_Min_INT	mean corpuscular hemoglobin	KCNJ11	CHEMBL427216	GLICLAZIDE	eosinophilia	KCNJ11_125
MCH_Min_INT	mean corpuscular hemoglobin	KCNJ11	CHEMBL472	GLYBURIDE	metabolic acidosis	KCNJ11_126
MCH_Min_INT	mean corpuscular hemoglobin	KCNJ11	CHEMBL472	GLYBURIDE	metabolic alkalosis	KCNJ11_126
MCH_Min_INT	mean corpuscular hemoglobin	KCNJ11	CHEMBL427216	GLICLAZIDE	acidosis	KCNJ11_126
MCH_Min_INT	mean corpuscular hemoglobin	KCNJ11	CHEMBL427216	GLICLAZIDE	metabolic acidosis	KCNJ11_126
MCH_Min_INT	mean corpuscular hemoglobin	KCNJ11	CHEMBL181	DIAZOXIDE	hyperglycaemic hyperosmolar nonketotic syndrome	KCNJ11_127
MCH_Min_INT	mean corpuscular hemoglobin	KCNJ11	CHEMBL783	NATEGLINIDE	follicle centre lymphoma, follicular grade i, ii, iii stage iv	KCNJ11_128
MCH_Min_INT	mean corpuscular hemoglobin	KCNJ11	CHEMBL783	NATEGLINIDE	biopsy heart abnormal	KCNJ11_129
MCH_Min_INT	mean corpuscular hemoglobin	KCNJ11	CHEMBL472	GLYBURIDE	diabetes mellitus inadequate control	KCNJ11_13
MCH_Min_INT	mean corpuscular hemoglobin	KCNJ11	CHEMBL783	NATEGLINIDE	diabetes mellitus inadequate control	KCNJ11_13
MCH_Min_INT	mean corpuscular hemoglobin	KCNJ11	CHEMBL1073	GLIPIZIDE	diabetes mellitus inadequate control	KCNJ11_13
MCH_Min_INT	mean corpuscular hemoglobin	KCNJ11	CHEMBL1272	REPAGLINIDE	diabetes mellitus inadequate control	KCNJ11_13
MCH_Min_INT	mean corpuscular hemoglobin	KCNJ11	CHEMBL427216	GLICLAZIDE	diabetes mellitus inadequate control	KCNJ11_13
MCH_Min_INT	mean corpuscular hemoglobin	KCNJ11	CHEMBL427216	GLICLAZIDE	diabetic metabolic decompensation	KCNJ11_13
MCH_Min_INT	mean corpuscular hemoglobin	KCNJ11	CHEMBL1481	GLIMEPIRIDE	diabetes mellitus inadequate control	KCNJ11_13
MCH_Min_INT	mean corpuscular hemoglobin	KCNJ11	CHEMBL1481	GLIMEPIRIDE	diabetic metabolic decompensation	KCNJ11_13
MCH_Min_INT	mean corpuscular hemoglobin	KCNJ11	CHEMBL783	NATEGLINIDE	hepatic steatosis	KCNJ11_130
MCH_Min_INT	mean corpuscular hemoglobin	KCNJ11	CHEMBL472	GLYBURIDE	unresponsive to stimuli	KCNJ11_131
MCH_Min_INT	mean corpuscular hemoglobin	KCNJ11	CHEMBL1073	GLIPIZIDE	unresponsive to stimuli	KCNJ11_131
MCH_Min_INT	mean corpuscular hemoglobin	KCNJ11	CHEMBL802	MINOXIDIL	skin test positive	KCNJ11_132
MCH_Min_INT	mean corpuscular hemoglobin	KCNJ11	CHEMBL802	MINOXIDIL	alopecia	KCNJ11_133
MCH_Min_INT	mean corpuscular hemoglobin	KCNJ11	CHEMBL1272	REPAGLINIDE	renal tubular necrosis	KCNJ11_134
MCH_Min_INT	mean corpuscular hemoglobin	KCNJ11	CHEMBL1272	REPAGLINIDE	oesophageal perforation	KCNJ11_135
MCH_Min_INT	mean corpuscular hemoglobin	KCNJ11	CHEMBL181	DIAZOXIDE	tricuspid valve incompetence	KCNJ11_136
MCH_Min_INT	mean corpuscular hemoglobin	KCNJ11	CHEMBL802	MINOXIDIL	hypertension	KCNJ11_137
MCH_Min_INT	mean corpuscular hemoglobin	KCNJ11	CHEMBL427216	GLICLAZIDE	blood pressure increased	KCNJ11_137
MCH_Min_INT	mean corpuscular hemoglobin	KCNJ11	CHEMBL427216	GLICLAZIDE	hypertension	KCNJ11_137
MCH_Min_INT	mean corpuscular hemoglobin	KCNJ11	CHEMBL181	DIAZOXIDE	drug withdrawal convulsions	KCNJ11_138
MCH_Min_INT	mean corpuscular hemoglobin	KCNJ11	CHEMBL181	DIAZOXIDE	pancreatectomy	KCNJ11_139
MCH_Min_INT	mean corpuscular hemoglobin	KCNJ11	CHEMBL181	DIAZOXIDE	pancreaticosplenectomy	KCNJ11_139
MCH_Min_INT	mean corpuscular hemoglobin	KCNJ11	CHEMBL783	NATEGLINIDE	hepatitis	KCNJ11_14
MCH_Min_INT	mean corpuscular hemoglobin	KCNJ11	CHEMBL783	NATEGLINIDE	hepatocellular damage	KCNJ11_14
MCH_Min_INT	mean corpuscular hemoglobin	KCNJ11	CHEMBL1272	REPAGLINIDE	hepatocellular injury	KCNJ11_14
MCH_Min_INT	mean corpuscular hemoglobin	KCNJ11	CHEMBL1272	REPAGLINIDE	dysarthria	KCNJ11_140
MCH_Min_INT	mean corpuscular hemoglobin	KCNJ11	CHEMBL1481	GLIMEPIRIDE	dysarthria	KCNJ11_140
MCH_Min_INT	mean corpuscular hemoglobin	KCNJ11	CHEMBL802	MINOXIDIL	skin burning sensation	KCNJ11_141
MCH_Min_INT	mean corpuscular hemoglobin	KCNJ11	CHEMBL802	MINOXIDIL	laziness	KCNJ11_142
MCH_Min_INT	mean corpuscular hemoglobin	KCNJ11	CHEMBL181	DIAZOXIDE	cns germinoma	KCNJ11_143
MCH_Min_INT	mean corpuscular hemoglobin	KCNJ11	CHEMBL783	NATEGLINIDE	urinary bladder excision	KCNJ11_144
MCH_Min_INT	mean corpuscular hemoglobin	KCNJ11	CHEMBL181	DIAZOXIDE	necrotising colitis	KCNJ11_145
MCH_Min_INT	mean corpuscular hemoglobin	KCNJ11	CHEMBL181	DIAZOXIDE	respiratory failure	KCNJ11_146
MCH_Min_INT	mean corpuscular hemoglobin	KCNJ11	CHEMBL181	DIAZOXIDE	hyponatraemia	KCNJ11_147
MCH_Min_INT	mean corpuscular hemoglobin	KCNJ11	CHEMBL427216	GLICLAZIDE	hyponatraemia	KCNJ11_147
MCH_Min_INT	mean corpuscular hemoglobin	KCNJ11	CHEMBL802	MINOXIDIL	therapeutic response unexpected	KCNJ11_148
MCH_Min_INT	mean corpuscular hemoglobin	KCNJ11	CHEMBL181	DIAZOXIDE	abscess	KCNJ11_149
MCH_Min_INT	mean corpuscular hemoglobin	KCNJ11	CHEMBL472	GLYBURIDE	hyperhidrosis	KCNJ11_15
MCH_Min_INT	mean corpuscular hemoglobin	KCNJ11	CHEMBL1481	GLIMEPIRIDE	cold sweat	KCNJ11_15
MCH_Min_INT	mean corpuscular hemoglobin	KCNJ11	CHEMBL1481	GLIMEPIRIDE	hyperhidrosis	KCNJ11_15
MCH_Min_INT	mean corpuscular hemoglobin	KCNJ11	CHEMBL802	MINOXIDIL	cardiac tamponade	KCNJ11_150
MCH_Min_INT	mean corpuscular hemoglobin	KCNJ11	CHEMBL498	CHLORPROPAMIDE	angiopathy	KCNJ11_151
MCH_Min_INT	mean corpuscular hemoglobin	KCNJ11	CHEMBL783	NATEGLINIDE	haemoglobin e present	KCNJ11_152
MCH_Min_INT	mean corpuscular hemoglobin	KCNJ11	CHEMBL1481	GLIMEPIRIDE	injection site pain	KCNJ11_153
MCH_Min_INT	mean corpuscular hemoglobin	KCNJ11	CHEMBL783	NATEGLINIDE	hepatic function abnormal	KCNJ11_154
MCH_Min_INT	mean corpuscular hemoglobin	KCNJ11	CHEMBL783	NATEGLINIDE	liver disorder	KCNJ11_154
MCH_Min_INT	mean corpuscular hemoglobin	KCNJ11	CHEMBL802	MINOXIDIL	diarrhoea	KCNJ11_155
MCH_Min_INT	mean corpuscular hemoglobin	KCNJ11	CHEMBL783	NATEGLINIDE	blood alkaline phosphatase increased	KCNJ11_156
MCH_Min_INT	mean corpuscular hemoglobin	KCNJ11	CHEMBL802	MINOXIDIL	affective disorder	KCNJ11_157
MCH_Min_INT	mean corpuscular hemoglobin	KCNJ11	CHEMBL472	GLYBURIDE	fall	KCNJ11_158
MCH_Min_INT	mean corpuscular hemoglobin	KCNJ11	CHEMBL472	GLYBURIDE	anaphylactic reaction	KCNJ11_159
MCH_Min_INT	mean corpuscular hemoglobin	KCNJ11	CHEMBL427216	GLICLAZIDE	anaphylactic reaction	KCNJ11_159
MCH_Min_INT	mean corpuscular hemoglobin	KCNJ11	CHEMBL181	DIAZOXIDE	fluid overload	KCNJ11_16
MCH_Min_INT	mean corpuscular hemoglobin	KCNJ11	CHEMBL802	MINOXIDIL	fluid overload	KCNJ11_16
MCH_Min_INT	mean corpuscular hemoglobin	KCNJ11	CHEMBL802	MINOXIDIL	fluid retention	KCNJ11_16
MCH_Min_INT	mean corpuscular hemoglobin	KCNJ11	CHEMBL802	MINOXIDIL	renal venous congestion	KCNJ11_16
MCH_Min_INT	mean corpuscular hemoglobin	KCNJ11	CHEMBL783	NATEGLINIDE	pulmonary congestion	KCNJ11_16
MCH_Min_INT	mean corpuscular hemoglobin	KCNJ11	CHEMBL1272	REPAGLINIDE	vascular purpura	KCNJ11_160
MCH_Min_INT	mean corpuscular hemoglobin	KCNJ11	CHEMBL472	GLYBURIDE	suicide attempt	KCNJ11_161
MCH_Min_INT	mean corpuscular hemoglobin	KCNJ11	CHEMBL427216	GLICLAZIDE	dyspnoea at rest	KCNJ11_162
MCH_Min_INT	mean corpuscular hemoglobin	KCNJ11	CHEMBL181	DIAZOXIDE	hyperinsulinaemic hypoglycaemia	KCNJ11_163
MCH_Min_INT	mean corpuscular hemoglobin	KCNJ11	CHEMBL1481	GLIMEPIRIDE	postprandial hypoglycaemia	KCNJ11_163
MCH_Min_INT	mean corpuscular hemoglobin	KCNJ11	CHEMBL181	DIAZOXIDE	otitis media acute	KCNJ11_164
MCH_Min_INT	mean corpuscular hemoglobin	KCNJ11	CHEMBL783	NATEGLINIDE	angina pectoris	KCNJ11_17
MCH_Min_INT	mean corpuscular hemoglobin	KCNJ11	CHEMBL783	NATEGLINIDE	coronary artery disease	KCNJ11_17
MCH_Min_INT	mean corpuscular hemoglobin	KCNJ11	CHEMBL783	NATEGLINIDE	coronary artery stenosis	KCNJ11_17
MCH_Min_INT	mean corpuscular hemoglobin	KCNJ11	CHEMBL783	NATEGLINIDE	myocardial ischaemia	KCNJ11_17
MCH_Min_INT	mean corpuscular hemoglobin	KCNJ11	CHEMBL1272	REPAGLINIDE	ischaemic cardiomyopathy	KCNJ11_17
MCH_Min_INT	mean corpuscular hemoglobin	KCNJ11	CHEMBL427216	GLICLAZIDE	angina pectoris	KCNJ11_17
MCH_Min_INT	mean corpuscular hemoglobin	KCNJ11	CHEMBL181	DIAZOXIDE	insulin autoimmune syndrome	KCNJ11_18
MCH_Min_INT	mean corpuscular hemoglobin	KCNJ11	CHEMBL181	DIAZOXIDE	insulinoma	KCNJ11_18
MCH_Min_INT	mean corpuscular hemoglobin	KCNJ11	CHEMBL181	DIAZOXIDE	blood glucose decreased	KCNJ11_19
MCH_Min_INT	mean corpuscular hemoglobin	KCNJ11	CHEMBL181	DIAZOXIDE	hypoglycaemia	KCNJ11_19
MCH_Min_INT	mean corpuscular hemoglobin	KCNJ11	CHEMBL472	GLYBURIDE	blood glucose decreased	KCNJ11_19
MCH_Min_INT	mean corpuscular hemoglobin	KCNJ11	CHEMBL472	GLYBURIDE	hypoglycaemia	KCNJ11_19
MCH_Min_INT	mean corpuscular hemoglobin	KCNJ11	CHEMBL782	TOLBUTAMIDE	hypoglycaemia	KCNJ11_19
MCH_Min_INT	mean corpuscular hemoglobin	KCNJ11	CHEMBL783	NATEGLINIDE	blood glucose decreased	KCNJ11_19
MCH_Min_INT	mean corpuscular hemoglobin	KCNJ11	CHEMBL783	NATEGLINIDE	hypoglycaemia	KCNJ11_19
MCH_Min_INT	mean corpuscular hemoglobin	KCNJ11	CHEMBL1073	GLIPIZIDE	blood glucose abnormal	KCNJ11_19
MCH_Min_INT	mean corpuscular hemoglobin	KCNJ11	CHEMBL1073	GLIPIZIDE	blood glucose decreased	KCNJ11_19
MCH_Min_INT	mean corpuscular hemoglobin	KCNJ11	CHEMBL1073	GLIPIZIDE	hypoglycaemia	KCNJ11_19
MCH_Min_INT	mean corpuscular hemoglobin	KCNJ11	CHEMBL1272	REPAGLINIDE	glycosuria	KCNJ11_19
MCH_Min_INT	mean corpuscular hemoglobin	KCNJ11	CHEMBL1272	REPAGLINIDE	hypoglycaemia	KCNJ11_19
MCH_Min_INT	mean corpuscular hemoglobin	KCNJ11	CHEMBL427216	GLICLAZIDE	hypoglycaemia	KCNJ11_19
MCH_Min_INT	mean corpuscular hemoglobin	KCNJ11	CHEMBL1481	GLIMEPIRIDE	blood glucose decreased	KCNJ11_19
MCH_Min_INT	mean corpuscular hemoglobin	KCNJ11	CHEMBL1481	GLIMEPIRIDE	hypoglycaemia	KCNJ11_19
MCH_Min_INT	mean corpuscular hemoglobin	KCNJ11	CHEMBL427216	GLICLAZIDE	hepatic vein dilatation	KCNJ11_2
MCH_Min_INT	mean corpuscular hemoglobin	KCNJ11	CHEMBL427216	GLICLAZIDE	inferior vena cava dilatation	KCNJ11_2
MCH_Min_INT	mean corpuscular hemoglobin	KCNJ11	CHEMBL802	MINOXIDIL	arrhythmia	KCNJ11_20
MCH_Min_INT	mean corpuscular hemoglobin	KCNJ11	CHEMBL802	MINOXIDIL	palpitations	KCNJ11_20
MCH_Min_INT	mean corpuscular hemoglobin	KCNJ11	CHEMBL802	MINOXIDIL	tachycardia	KCNJ11_20
MCH_Min_INT	mean corpuscular hemoglobin	KCNJ11	CHEMBL783	NATEGLINIDE	arrhythmia	KCNJ11_20
MCH_Min_INT	mean corpuscular hemoglobin	KCNJ11	CHEMBL802	MINOXIDIL	hypotension	KCNJ11_21
MCH_Min_INT	mean corpuscular hemoglobin	KCNJ11	CHEMBL427216	GLICLAZIDE	blood pressure inadequately controlled	KCNJ11_21
MCH_Min_INT	mean corpuscular hemoglobin	KCNJ11	CHEMBL472	GLYBURIDE	hypophagia	KCNJ11_22
MCH_Min_INT	mean corpuscular hemoglobin	KCNJ11	CHEMBL783	NATEGLINIDE	decreased appetite	KCNJ11_22
MCH_Min_INT	mean corpuscular hemoglobin	KCNJ11	CHEMBL1073	GLIPIZIDE	hypophagia	KCNJ11_22
MCH_Min_INT	mean corpuscular hemoglobin	KCNJ11	CHEMBL1073	GLIPIZIDE	oral intake reduced	KCNJ11_22
MCH_Min_INT	mean corpuscular hemoglobin	KCNJ11	CHEMBL1272	REPAGLINIDE	hyperthermia	KCNJ11_23
MCH_Min_INT	mean corpuscular hemoglobin	KCNJ11	CHEMBL1481	GLIMEPIRIDE	hypothermia	KCNJ11_23
MCH_Min_INT	mean corpuscular hemoglobin	KCNJ11	CHEMBL802	MINOXIDIL	product label on wrong product	KCNJ11_24
MCH_Min_INT	mean corpuscular hemoglobin	KCNJ11	CHEMBL802	MINOXIDIL	wrong drug administered	KCNJ11_24
MCH_Min_INT	mean corpuscular hemoglobin	KCNJ11	CHEMBL181	DIAZOXIDE	patent ductus arteriosus	KCNJ11_25
MCH_Min_INT	mean corpuscular hemoglobin	KCNJ11	CHEMBL181	DIAZOXIDE	re-opening of ductus arteriosus	KCNJ11_25
MCH_Min_INT	mean corpuscular hemoglobin	KCNJ11	CHEMBL472	GLYBURIDE	nephrocalcinosis	KCNJ11_26
MCH_Min_INT	mean corpuscular hemoglobin	KCNJ11	CHEMBL427216	GLICLAZIDE	cataract	KCNJ11_26
MCH_Min_INT	mean corpuscular hemoglobin	KCNJ11	CHEMBL783	NATEGLINIDE	alanine aminotransferase increased	KCNJ11_27
MCH_Min_INT	mean corpuscular hemoglobin	KCNJ11	CHEMBL783	NATEGLINIDE	aspartate aminotransferase increased	KCNJ11_27
MCH_Min_INT	mean corpuscular hemoglobin	KCNJ11	CHEMBL783	NATEGLINIDE	gamma-glutamyltransferase increased	KCNJ11_27
MCH_Min_INT	mean corpuscular hemoglobin	KCNJ11	CHEMBL1272	REPAGLINIDE	gamma-glutamyltransferase increased	KCNJ11_27
MCH_Min_INT	mean corpuscular hemoglobin	KCNJ11	CHEMBL1272	REPAGLINIDE	transaminases increased	KCNJ11_27
MCH_Min_INT	mean corpuscular hemoglobin	KCNJ11	CHEMBL802	MINOXIDIL	application site exfoliation	KCNJ11_28
MCH_Min_INT	mean corpuscular hemoglobin	KCNJ11	CHEMBL802	MINOXIDIL	application site inflammation	KCNJ11_28
MCH_Min_INT	mean corpuscular hemoglobin	KCNJ11	CHEMBL802	MINOXIDIL	application site pain	KCNJ11_28
MCH_Min_INT	mean corpuscular hemoglobin	KCNJ11	CHEMBL802	MINOXIDIL	application site pruritus	KCNJ11_28
MCH_Min_INT	mean corpuscular hemoglobin	KCNJ11	CHEMBL802	MINOXIDIL	application site reaction	KCNJ11_28
MCH_Min_INT	mean corpuscular hemoglobin	KCNJ11	CHEMBL427216	GLICLAZIDE	right ventricular dysfunction	KCNJ11_29
MCH_Min_INT	mean corpuscular hemoglobin	KCNJ11	CHEMBL181	DIAZOXIDE	generalised oedema	KCNJ11_3
MCH_Min_INT	mean corpuscular hemoglobin	KCNJ11	CHEMBL181	DIAZOXIDE	oedema	KCNJ11_3
MCH_Min_INT	mean corpuscular hemoglobin	KCNJ11	CHEMBL802	MINOXIDIL	oedema	KCNJ11_3
MCH_Min_INT	mean corpuscular hemoglobin	KCNJ11	CHEMBL802	MINOXIDIL	oedema peripheral	KCNJ11_3
MCH_Min_INT	mean corpuscular hemoglobin	KCNJ11	CHEMBL802	MINOXIDIL	periportal oedema	KCNJ11_3
MCH_Min_INT	mean corpuscular hemoglobin	KCNJ11	CHEMBL802	MINOXIDIL	dermatitis allergic	KCNJ11_30
MCH_Min_INT	mean corpuscular hemoglobin	KCNJ11	CHEMBL802	MINOXIDIL	dermatitis contact	KCNJ11_30
MCH_Min_INT	mean corpuscular hemoglobin	KCNJ11	CHEMBL472	GLYBURIDE	bradyarrhythmia	KCNJ11_31
MCH_Min_INT	mean corpuscular hemoglobin	KCNJ11	CHEMBL1272	REPAGLINIDE	bradyphrenia	KCNJ11_31
MCH_Min_INT	mean corpuscular hemoglobin	KCNJ11	CHEMBL1481	GLIMEPIRIDE	bradypnoea	KCNJ11_31
MCH_Min_INT	mean corpuscular hemoglobin	KCNJ11	CHEMBL181	DIAZOXIDE	hypertrichosis	KCNJ11_32
MCH_Min_INT	mean corpuscular hemoglobin	KCNJ11	CHEMBL802	MINOXIDIL	hypertrichosis	KCNJ11_32
MCH_Min_INT	mean corpuscular hemoglobin	KCNJ11	CHEMBL472	GLYBURIDE	hirsutism	KCNJ11_32
MCH_Min_INT	mean corpuscular hemoglobin	KCNJ11	CHEMBL802	MINOXIDIL	occupational asthma	KCNJ11_33
MCH_Min_INT	mean corpuscular hemoglobin	KCNJ11	CHEMBL427216	GLICLAZIDE	dust allergy	KCNJ11_33
MCH_Min_INT	mean corpuscular hemoglobin	KCNJ11	CHEMBL783	NATEGLINIDE	benign colonic neoplasm	KCNJ11_34
MCH_Min_INT	mean corpuscular hemoglobin	KCNJ11	CHEMBL783	NATEGLINIDE	colonic polyp	KCNJ11_34
MCH_Min_INT	mean corpuscular hemoglobin	KCNJ11	CHEMBL1272	REPAGLINIDE	extrasystoles	KCNJ11_35
MCH_Min_INT	mean corpuscular hemoglobin	KCNJ11	CHEMBL1272	REPAGLINIDE	supraventricular extrasystoles	KCNJ11_35
MCH_Min_INT	mean corpuscular hemoglobin	KCNJ11	CHEMBL1272	REPAGLINIDE	urine ketone body present	KCNJ11_36
MCH_Min_INT	mean corpuscular hemoglobin	KCNJ11	CHEMBL427216	GLICLAZIDE	acetonaemia	KCNJ11_36
MCH_Min_INT	mean corpuscular hemoglobin	KCNJ11	CHEMBL1272	REPAGLINIDE	pancreatic carcinoma metastatic	KCNJ11_37
MCH_Min_INT	mean corpuscular hemoglobin	KCNJ11	CHEMBL427216	GLICLAZIDE	pancreatic carcinoma	KCNJ11_37
MCH_Min_INT	mean corpuscular hemoglobin	KCNJ11	CHEMBL472	GLYBURIDE	hyperkalaemia	KCNJ11_38
MCH_Min_INT	mean corpuscular hemoglobin	KCNJ11	CHEMBL783	NATEGLINIDE	blood potassium increased	KCNJ11_38
MCH_Min_INT	mean corpuscular hemoglobin	KCNJ11	CHEMBL783	NATEGLINIDE	hyperkalaemia	KCNJ11_38
MCH_Min_INT	mean corpuscular hemoglobin	KCNJ11	CHEMBL1272	REPAGLINIDE	hyperkalaemia	KCNJ11_38
MCH_Min_INT	mean corpuscular hemoglobin	KCNJ11	CHEMBL427216	GLICLAZIDE	hyperkalaemia	KCNJ11_38
MCH_Min_INT	mean corpuscular hemoglobin	KCNJ11	CHEMBL1481	GLIMEPIRIDE	hyperkalaemia	KCNJ11_38
MCH_Min_INT	mean corpuscular hemoglobin	KCNJ11	CHEMBL181	DIAZOXIDE	hyperglycaemia	KCNJ11_39
MCH_Min_INT	mean corpuscular hemoglobin	KCNJ11	CHEMBL472	GLYBURIDE	blood glucose increased	KCNJ11_39
MCH_Min_INT	mean corpuscular hemoglobin	KCNJ11	CHEMBL472	GLYBURIDE	glycosylated haemoglobin increased	KCNJ11_39
MCH_Min_INT	mean corpuscular hemoglobin	KCNJ11	CHEMBL472	GLYBURIDE	hyperglycaemia	KCNJ11_39
MCH_Min_INT	mean corpuscular hemoglobin	KCNJ11	CHEMBL783	NATEGLINIDE	blood glucose increased	KCNJ11_39
MCH_Min_INT	mean corpuscular hemoglobin	KCNJ11	CHEMBL783	NATEGLINIDE	glycosylated haemoglobin increased	KCNJ11_39
MCH_Min_INT	mean corpuscular hemoglobin	KCNJ11	CHEMBL783	NATEGLINIDE	hyperglycaemia	KCNJ11_39
MCH_Min_INT	mean corpuscular hemoglobin	KCNJ11	CHEMBL1073	GLIPIZIDE	blood glucose increased	KCNJ11_39
MCH_Min_INT	mean corpuscular hemoglobin	KCNJ11	CHEMBL1073	GLIPIZIDE	glycosylated haemoglobin increased	KCNJ11_39
MCH_Min_INT	mean corpuscular hemoglobin	KCNJ11	CHEMBL1073	GLIPIZIDE	hyperglycaemia	KCNJ11_39
MCH_Min_INT	mean corpuscular hemoglobin	KCNJ11	CHEMBL1272	REPAGLINIDE	blood glucose increased	KCNJ11_39
MCH_Min_INT	mean corpuscular hemoglobin	KCNJ11	CHEMBL1272	REPAGLINIDE	hyperglycaemia	KCNJ11_39
MCH_Min_INT	mean corpuscular hemoglobin	KCNJ11	CHEMBL427216	GLICLAZIDE	glycosylated haemoglobin increased	KCNJ11_39
MCH_Min_INT	mean corpuscular hemoglobin	KCNJ11	CHEMBL427216	GLICLAZIDE	hyperglycaemia	KCNJ11_39
MCH_Min_INT	mean corpuscular hemoglobin	KCNJ11	CHEMBL1481	GLIMEPIRIDE	blood glucose increased	KCNJ11_39
MCH_Min_INT	mean corpuscular hemoglobin	KCNJ11	CHEMBL1481	GLIMEPIRIDE	glycosylated haemoglobin increased	KCNJ11_39
MCH_Min_INT	mean corpuscular hemoglobin	KCNJ11	CHEMBL1481	GLIMEPIRIDE	hyperglycaemia	KCNJ11_39
MCH_Min_INT	mean corpuscular hemoglobin	KCNJ11	CHEMBL472	GLYBURIDE	altered state of consciousness	KCNJ11_4
MCH_Min_INT	mean corpuscular hemoglobin	KCNJ11	CHEMBL472	GLYBURIDE	confusional state	KCNJ11_4
MCH_Min_INT	mean corpuscular hemoglobin	KCNJ11	CHEMBL472	GLYBURIDE	depressed level of consciousness	KCNJ11_4
MCH_Min_INT	mean corpuscular hemoglobin	KCNJ11	CHEMBL472	GLYBURIDE	loss of consciousness	KCNJ11_4
MCH_Min_INT	mean corpuscular hemoglobin	KCNJ11	CHEMBL472	GLYBURIDE	mental status changes	KCNJ11_4
MCH_Min_INT	mean corpuscular hemoglobin	KCNJ11	CHEMBL783	NATEGLINIDE	mental status changes	KCNJ11_4
MCH_Min_INT	mean corpuscular hemoglobin	KCNJ11	CHEMBL1073	GLIPIZIDE	confusional state	KCNJ11_4
MCH_Min_INT	mean corpuscular hemoglobin	KCNJ11	CHEMBL1073	GLIPIZIDE	mental status changes	KCNJ11_4
MCH_Min_INT	mean corpuscular hemoglobin	KCNJ11	CHEMBL1272	REPAGLINIDE	confusional state	KCNJ11_4
MCH_Min_INT	mean corpuscular hemoglobin	KCNJ11	CHEMBL1272	REPAGLINIDE	loss of consciousness	KCNJ11_4
MCH_Min_INT	mean corpuscular hemoglobin	KCNJ11	CHEMBL427216	GLICLAZIDE	coma	KCNJ11_4
MCH_Min_INT	mean corpuscular hemoglobin	KCNJ11	CHEMBL1481	GLIMEPIRIDE	altered state of consciousness	KCNJ11_4
MCH_Min_INT	mean corpuscular hemoglobin	KCNJ11	CHEMBL1481	GLIMEPIRIDE	confusional state	KCNJ11_4
MCH_Min_INT	mean corpuscular hemoglobin	KCNJ11	CHEMBL1481	GLIMEPIRIDE	depressed level of consciousness	KCNJ11_4
MCH_Min_INT	mean corpuscular hemoglobin	KCNJ11	CHEMBL1481	GLIMEPIRIDE	loss of consciousness	KCNJ11_4
MCH_Min_INT	mean corpuscular hemoglobin	KCNJ11	CHEMBL802	MINOXIDIL	dizziness	KCNJ11_40
MCH_Min_INT	mean corpuscular hemoglobin	KCNJ11	CHEMBL472	GLYBURIDE	vertigo	KCNJ11_40
MCH_Min_INT	mean corpuscular hemoglobin	KCNJ11	CHEMBL783	NATEGLINIDE	dizziness	KCNJ11_40
MCH_Min_INT	mean corpuscular hemoglobin	KCNJ11	CHEMBL1272	REPAGLINIDE	syncope	KCNJ11_40
MCH_Min_INT	mean corpuscular hemoglobin	KCNJ11	CHEMBL1272	REPAGLINIDE	urine leukocyte esterase positive	KCNJ11_41
MCH_Min_INT	mean corpuscular hemoglobin	KCNJ11	CHEMBL802	MINOXIDIL	pericardial effusion	KCNJ11_42
MCH_Min_INT	mean corpuscular hemoglobin	KCNJ11	CHEMBL802	MINOXIDIL	pleural effusion	KCNJ11_42
MCH_Min_INT	mean corpuscular hemoglobin	KCNJ11	CHEMBL427216	GLICLAZIDE	low birth weight baby	KCNJ11_43
MCH_Min_INT	mean corpuscular hemoglobin	KCNJ11	CHEMBL181	DIAZOXIDE	malignant neoplasm progression	KCNJ11_44
MCH_Min_INT	mean corpuscular hemoglobin	KCNJ11	CHEMBL783	NATEGLINIDE	concomitant disease progression	KCNJ11_44
MCH_Min_INT	mean corpuscular hemoglobin	KCNJ11	CHEMBL783	NATEGLINIDE	disease progression	KCNJ11_44
MCH_Min_INT	mean corpuscular hemoglobin	KCNJ11	CHEMBL427216	GLICLAZIDE	vitamin d deficiency	KCNJ11_45
MCH_Min_INT	mean corpuscular hemoglobin	KCNJ11	CHEMBL783	NATEGLINIDE	bladder catheterisation	KCNJ11_46
MCH_Min_INT	mean corpuscular hemoglobin	KCNJ11	CHEMBL783	NATEGLINIDE	bladder irrigation	KCNJ11_46
MCH_Min_INT	mean corpuscular hemoglobin	KCNJ11	CHEMBL427216	GLICLAZIDE	ovarian cyst	KCNJ11_47
MCH_Min_INT	mean corpuscular hemoglobin	KCNJ11	CHEMBL427216	GLICLAZIDE	dental caries	KCNJ11_48
MCH_Min_INT	mean corpuscular hemoglobin	KCNJ11	CHEMBL1272	REPAGLINIDE	rash maculo-papular	KCNJ11_49
MCH_Min_INT	mean corpuscular hemoglobin	KCNJ11	CHEMBL181	DIAZOXIDE	cardiac failure congestive	KCNJ11_5
MCH_Min_INT	mean corpuscular hemoglobin	KCNJ11	CHEMBL1272	REPAGLINIDE	left ventricular dysfunction	KCNJ11_5
MCH_Min_INT	mean corpuscular hemoglobin	KCNJ11	CHEMBL1272	REPAGLINIDE	cardiac failure	KCNJ11_5
MCH_Min_INT	mean corpuscular hemoglobin	KCNJ11	CHEMBL427216	GLICLAZIDE	cardiac failure chronic	KCNJ11_5
MCH_Min_INT	mean corpuscular hemoglobin	KCNJ11	CHEMBL427216	GLICLAZIDE	cardiac failure	KCNJ11_5
MCH_Min_INT	mean corpuscular hemoglobin	KCNJ11	CHEMBL427216	GLICLAZIDE	fibrillary glomerulonephritis	KCNJ11_50
MCH_Min_INT	mean corpuscular hemoglobin	KCNJ11	CHEMBL472	GLYBURIDE	drug intolerance	KCNJ11_51
MCH_Min_INT	mean corpuscular hemoglobin	KCNJ11	CHEMBL472	GLYBURIDE	drug interaction	KCNJ11_51
MCH_Min_INT	mean corpuscular hemoglobin	KCNJ11	CHEMBL1073	GLIPIZIDE	drug hypersensitivity	KCNJ11_51
MCH_Min_INT	mean corpuscular hemoglobin	KCNJ11	CHEMBL1272	REPAGLINIDE	drug interaction	KCNJ11_51
MCH_Min_INT	mean corpuscular hemoglobin	KCNJ11	CHEMBL427216	GLICLAZIDE	drug intolerance	KCNJ11_51
MCH_Min_INT	mean corpuscular hemoglobin	KCNJ11	CHEMBL1481	GLIMEPIRIDE	drug interaction	KCNJ11_51
MCH_Min_INT	mean corpuscular hemoglobin	KCNJ11	CHEMBL802	MINOXIDIL	hair colour changes	KCNJ11_52
MCH_Min_INT	mean corpuscular hemoglobin	KCNJ11	CHEMBL802	MINOXIDIL	hair growth abnormal	KCNJ11_52
MCH_Min_INT	mean corpuscular hemoglobin	KCNJ11	CHEMBL802	MINOXIDIL	hair texture abnormal	KCNJ11_52
MCH_Min_INT	mean corpuscular hemoglobin	KCNJ11	CHEMBL181	DIAZOXIDE	oliguria	KCNJ11_53
MCH_Min_INT	mean corpuscular hemoglobin	KCNJ11	CHEMBL181	DIAZOXIDE	urine output decreased	KCNJ11_53
MCH_Min_INT	mean corpuscular hemoglobin	KCNJ11	CHEMBL802	MINOXIDIL	oliguria	KCNJ11_53
MCH_Min_INT	mean corpuscular hemoglobin	KCNJ11	CHEMBL472	GLYBURIDE	anuria	KCNJ11_53
MCH_Min_INT	mean corpuscular hemoglobin	KCNJ11	CHEMBL1272	REPAGLINIDE	anuria	KCNJ11_53
MCH_Min_INT	mean corpuscular hemoglobin	KCNJ11	CHEMBL1481	GLIMEPIRIDE	oliguria	KCNJ11_53
MCH_Min_INT	mean corpuscular hemoglobin	KCNJ11	CHEMBL427216	GLICLAZIDE	hepatojugular reflux	KCNJ11_54
MCH_Min_INT	mean corpuscular hemoglobin	KCNJ11	CHEMBL427216	GLICLAZIDE	obesity	KCNJ11_55
MCH_Min_INT	mean corpuscular hemoglobin	KCNJ11	CHEMBL427216	GLICLAZIDE	weight increased	KCNJ11_55
MCH_Min_INT	mean corpuscular hemoglobin	KCNJ11	CHEMBL427216	GLICLAZIDE	transplant dysfunction	KCNJ11_56
MCH_Min_INT	mean corpuscular hemoglobin	KCNJ11	CHEMBL1272	REPAGLINIDE	rhabdomyolysis	KCNJ11_57
MCH_Min_INT	mean corpuscular hemoglobin	KCNJ11	CHEMBL783	NATEGLINIDE	interstitial lung disease	KCNJ11_58
MCH_Min_INT	mean corpuscular hemoglobin	KCNJ11	CHEMBL1272	REPAGLINIDE	interstitial lung disease	KCNJ11_58
MCH_Min_INT	mean corpuscular hemoglobin	KCNJ11	CHEMBL427216	GLICLAZIDE	pulmonary fibrosis	KCNJ11_58
MCH_Min_INT	mean corpuscular hemoglobin	KCNJ11	CHEMBL783	NATEGLINIDE	viith nerve paralysis	KCNJ11_59
MCH_Min_INT	mean corpuscular hemoglobin	KCNJ11	CHEMBL472	GLYBURIDE	blood creatinine increased	KCNJ11_6
MCH_Min_INT	mean corpuscular hemoglobin	KCNJ11	CHEMBL783	NATEGLINIDE	blood creatinine increased	KCNJ11_6
MCH_Min_INT	mean corpuscular hemoglobin	KCNJ11	CHEMBL783	NATEGLINIDE	blood urea increased	KCNJ11_6
MCH_Min_INT	mean corpuscular hemoglobin	KCNJ11	CHEMBL427216	GLICLAZIDE	arterial occlusive disease	KCNJ11_60
MCH_Min_INT	mean corpuscular hemoglobin	KCNJ11	CHEMBL1272	REPAGLINIDE	pyelonephritis acute	KCNJ11_61
MCH_Min_INT	mean corpuscular hemoglobin	KCNJ11	CHEMBL783	NATEGLINIDE	pancreatitis acute	KCNJ11_62
MCH_Min_INT	mean corpuscular hemoglobin	KCNJ11	CHEMBL427216	GLICLAZIDE	obstructive pancreatitis	KCNJ11_62
MCH_Min_INT	mean corpuscular hemoglobin	KCNJ11	CHEMBL427216	GLICLAZIDE	pancreatitis acute	KCNJ11_62
MCH_Min_INT	mean corpuscular hemoglobin	KCNJ11	CHEMBL1481	GLIMEPIRIDE	pancreatitis acute	KCNJ11_62
MCH_Min_INT	mean corpuscular hemoglobin	KCNJ11	CHEMBL1272	REPAGLINIDE	odynophagia	KCNJ11_63
MCH_Min_INT	mean corpuscular hemoglobin	KCNJ11	CHEMBL427216	GLICLAZIDE	distributive shock	KCNJ11_64
MCH_Min_INT	mean corpuscular hemoglobin	KCNJ11	CHEMBL783	NATEGLINIDE	mitochondrial myopathy acquired	KCNJ11_65
MCH_Min_INT	mean corpuscular hemoglobin	KCNJ11	CHEMBL427216	GLICLAZIDE	liver palpable	KCNJ11_66
MCH_Min_INT	mean corpuscular hemoglobin	KCNJ11	CHEMBL783	NATEGLINIDE	jaundice	KCNJ11_67
MCH_Min_INT	mean corpuscular hemoglobin	KCNJ11	CHEMBL1272	REPAGLINIDE	cholestasis	KCNJ11_67
MCH_Min_INT	mean corpuscular hemoglobin	KCNJ11	CHEMBL472	GLYBURIDE	blood glucose fluctuation	KCNJ11_68
MCH_Min_INT	mean corpuscular hemoglobin	KCNJ11	CHEMBL783	NATEGLINIDE	blood glucose fluctuation	KCNJ11_68
MCH_Min_INT	mean corpuscular hemoglobin	KCNJ11	CHEMBL1073	GLIPIZIDE	blood glucose fluctuation	KCNJ11_68
MCH_Min_INT	mean corpuscular hemoglobin	KCNJ11	CHEMBL427216	GLICLAZIDE	blood pressure fluctuation	KCNJ11_68
MCH_Min_INT	mean corpuscular hemoglobin	KCNJ11	CHEMBL802	MINOXIDIL	ceruloplasmin increased	KCNJ11_69
MCH_Min_INT	mean corpuscular hemoglobin	KCNJ11	CHEMBL783	NATEGLINIDE	c-reactive protein increased	KCNJ11_69
MCH_Min_INT	mean corpuscular hemoglobin	KCNJ11	CHEMBL1272	REPAGLINIDE	agranulocytosis	KCNJ11_7
MCH_Min_INT	mean corpuscular hemoglobin	KCNJ11	CHEMBL427216	GLICLAZIDE	neutropenia neonatal	KCNJ11_7
MCH_Min_INT	mean corpuscular hemoglobin	KCNJ11	CHEMBL1272	REPAGLINIDE	pemphigoid	KCNJ11_70
MCH_Min_INT	mean corpuscular hemoglobin	KCNJ11	CHEMBL427216	GLICLAZIDE	pemphigoid	KCNJ11_70
MCH_Min_INT	mean corpuscular hemoglobin	KCNJ11	CHEMBL1272	REPAGLINIDE	cardio-respiratory arrest	KCNJ11_71
MCH_Min_INT	mean corpuscular hemoglobin	KCNJ11	CHEMBL783	NATEGLINIDE	renal injury	KCNJ11_72
MCH_Min_INT	mean corpuscular hemoglobin	KCNJ11	CHEMBL783	NATEGLINIDE	white blood cell count increased	KCNJ11_73
MCH_Min_INT	mean corpuscular hemoglobin	KCNJ11	CHEMBL782	TOLBUTAMIDE	granuloma annulare	KCNJ11_74
MCH_Min_INT	mean corpuscular hemoglobin	KCNJ11	CHEMBL1272	REPAGLINIDE	anaemia haemolytic autoimmune	KCNJ11_75
MCH_Min_INT	mean corpuscular hemoglobin	KCNJ11	CHEMBL181	DIAZOXIDE	pulmonary arteriopathy	KCNJ11_76
MCH_Min_INT	mean corpuscular hemoglobin	KCNJ11	CHEMBL181	DIAZOXIDE	pulmonary hypertension	KCNJ11_76
MCH_Min_INT	mean corpuscular hemoglobin	KCNJ11	CHEMBL427216	GLICLAZIDE	lumbosacral radiculoplexus neuropathy	KCNJ11_77
MCH_Min_INT	mean corpuscular hemoglobin	KCNJ11	CHEMBL1272	REPAGLINIDE	erythromelalgia	KCNJ11_78
MCH_Min_INT	mean corpuscular hemoglobin	KCNJ11	CHEMBL427216	GLICLAZIDE	type 2 diabetes mellitus	KCNJ11_79
MCH_Min_INT	mean corpuscular hemoglobin	KCNJ11	CHEMBL1272	REPAGLINIDE	arthralgia	KCNJ11_8
MCH_Min_INT	mean corpuscular hemoglobin	KCNJ11	CHEMBL1272	REPAGLINIDE	headache	KCNJ11_8
MCH_Min_INT	mean corpuscular hemoglobin	KCNJ11	CHEMBL1272	REPAGLINIDE	pain	KCNJ11_8
MCH_Min_INT	mean corpuscular hemoglobin	KCNJ11	CHEMBL1481	GLIMEPIRIDE	headache	KCNJ11_8
MCH_Min_INT	mean corpuscular hemoglobin	KCNJ11	CHEMBL783	NATEGLINIDE	bilirubin conjugated increased	KCNJ11_80
MCH_Min_INT	mean corpuscular hemoglobin	KCNJ11	CHEMBL783	NATEGLINIDE	blood bilirubin increased	KCNJ11_80
MCH_Min_INT	mean corpuscular hemoglobin	KCNJ11	CHEMBL802	MINOXIDIL	ventricular hypertrophy	KCNJ11_81
MCH_Min_INT	mean corpuscular hemoglobin	KCNJ11	CHEMBL802	MINOXIDIL	cardiac hypertrophy	KCNJ11_81
MCH_Min_INT	mean corpuscular hemoglobin	KCNJ11	CHEMBL427216	GLICLAZIDE	atrial enlargement	KCNJ11_81
MCH_Min_INT	mean corpuscular hemoglobin	KCNJ11	CHEMBL427216	GLICLAZIDE	ventricular enlargement	KCNJ11_81
MCH_Min_INT	mean corpuscular hemoglobin	KCNJ11	CHEMBL427216	GLICLAZIDE	gastric disorder	KCNJ11_82
MCH_Min_INT	mean corpuscular hemoglobin	KCNJ11	CHEMBL783	NATEGLINIDE	lymphocyte stimulation test	KCNJ11_83
MCH_Min_INT	mean corpuscular hemoglobin	KCNJ11	CHEMBL472	GLYBURIDE	hypomagnesaemia	KCNJ11_84
MCH_Min_INT	mean corpuscular hemoglobin	KCNJ11	CHEMBL1272	REPAGLINIDE	polymerase chain reaction	KCNJ11_85
MCH_Min_INT	mean corpuscular hemoglobin	KCNJ11	CHEMBL782	TOLBUTAMIDE	epistaxis	KCNJ11_86
MCH_Min_INT	mean corpuscular hemoglobin	KCNJ11	CHEMBL427216	GLICLAZIDE	foetal disorder	KCNJ11_87
MCH_Min_INT	mean corpuscular hemoglobin	KCNJ11	CHEMBL802	MINOXIDIL	face oedema	KCNJ11_88
MCH_Min_INT	mean corpuscular hemoglobin	KCNJ11	CHEMBL1272	REPAGLINIDE	sopor	KCNJ11_89
MCH_Min_INT	mean corpuscular hemoglobin	KCNJ11	CHEMBL1481	GLIMEPIRIDE	sopor	KCNJ11_89
MCH_Min_INT	mean corpuscular hemoglobin	KCNJ11	CHEMBL472	GLYBURIDE	lactic acidosis	KCNJ11_9
MCH_Min_INT	mean corpuscular hemoglobin	KCNJ11	CHEMBL783	NATEGLINIDE	blood lactate dehydrogenase increased	KCNJ11_9
MCH_Min_INT	mean corpuscular hemoglobin	KCNJ11	CHEMBL1272	REPAGLINIDE	lactic acidosis	KCNJ11_9
MCH_Min_INT	mean corpuscular hemoglobin	KCNJ11	CHEMBL427216	GLICLAZIDE	hyperlactacidaemia	KCNJ11_9
MCH_Min_INT	mean corpuscular hemoglobin	KCNJ11	CHEMBL427216	GLICLAZIDE	lactic acidosis	KCNJ11_9
MCH_Min_INT	mean corpuscular hemoglobin	KCNJ11	CHEMBL1481	GLIMEPIRIDE	blood lactic acid	KCNJ11_9
MCH_Min_INT	mean corpuscular hemoglobin	KCNJ11	CHEMBL1481	GLIMEPIRIDE	lactic acidosis	KCNJ11_9
MCH_Min_INT	mean corpuscular hemoglobin	KCNJ11	CHEMBL802	MINOXIDIL	electrocardiogram st segment depression	KCNJ11_90
MCH_Min_INT	mean corpuscular hemoglobin	KCNJ11	CHEMBL783	NATEGLINIDE	cardiac pacemaker insertion	KCNJ11_91
MCH_Min_INT	mean corpuscular hemoglobin	KCNJ11	CHEMBL427216	GLICLAZIDE	gangrene	KCNJ11_92
MCH_Min_INT	mean corpuscular hemoglobin	KCNJ11	CHEMBL472	GLYBURIDE	deafness neurosensory	KCNJ11_93
MCH_Min_INT	mean corpuscular hemoglobin	KCNJ11	CHEMBL427216	GLICLAZIDE	multiple drug therapy	KCNJ11_94
MCH_Min_INT	mean corpuscular hemoglobin	KCNJ11	CHEMBL782	TOLBUTAMIDE	international normalised ratio increased	KCNJ11_95
MCH_Min_INT	mean corpuscular hemoglobin	KCNJ11	CHEMBL783	NATEGLINIDE	rales	KCNJ11_96
MCH_Min_INT	mean corpuscular hemoglobin	KCNJ11	CHEMBL427216	GLICLAZIDE	rales	KCNJ11_96
MCH_Min_INT	mean corpuscular hemoglobin	KCNJ11	CHEMBL1073	GLIPIZIDE	pharmaceutical product complaint	KCNJ11_97
MCH_Min_INT	mean corpuscular hemoglobin	KCNJ11	CHEMBL802	MINOXIDIL	gastrointestinal tract mucosal pigmentation	KCNJ11_98
MCH_Min_INT	mean corpuscular hemoglobin	KCNJ11	CHEMBL783	NATEGLINIDE	osteomyelitis	KCNJ11_99
MCH_Min_INT	mean corpuscular hemoglobin	PIK3CA	CHEMBL3218576	COPANLISIB	bone marrow failure	PIK3CA_0
MCH_Min_INT	mean corpuscular hemoglobin	PIK3CA	CHEMBL3218576	COPANLISIB	cytopenia	PIK3CA_0
MCH_Min_INT	mean corpuscular hemoglobin	PIK3CA	CHEMBL3545068	COPANLISIB HYDROCHLORIDE	bone marrow failure	PIK3CA_0
MCH_Min_INT	mean corpuscular hemoglobin	PIK3CA	CHEMBL3545068	COPANLISIB HYDROCHLORIDE	cytopenia	PIK3CA_0
MCH_Min_INT	mean corpuscular hemoglobin	PIK3CA	CHEMBL2396661	ALPELISIB	oral pain	PIK3CA_1
MCH_Min_INT	mean corpuscular hemoglobin	PIK3CA	CHEMBL2396661	ALPELISIB	stomatitis	PIK3CA_1
MCH_Min_INT	mean corpuscular hemoglobin	PIK3CA	CHEMBL3218576	COPANLISIB	paraesthesia oral	PIK3CA_1
MCH_Min_INT	mean corpuscular hemoglobin	PIK3CA	CHEMBL3545068	COPANLISIB HYDROCHLORIDE	paraesthesia oral	PIK3CA_1
MCH_Min_INT	mean corpuscular hemoglobin	PIK3CA	CHEMBL2396661	ALPELISIB	skin toxicity	PIK3CA_10
MCH_Min_INT	mean corpuscular hemoglobin	PIK3CA	CHEMBL3218576	COPANLISIB	hypertension	PIK3CA_11
MCH_Min_INT	mean corpuscular hemoglobin	PIK3CA	CHEMBL3545068	COPANLISIB HYDROCHLORIDE	hypertension	PIK3CA_11
MCH_Min_INT	mean corpuscular hemoglobin	PIK3CA	CHEMBL3218576	COPANLISIB	staphylococcal infection	PIK3CA_12
MCH_Min_INT	mean corpuscular hemoglobin	PIK3CA	CHEMBL3545068	COPANLISIB HYDROCHLORIDE	staphylococcal infection	PIK3CA_12
MCH_Min_INT	mean corpuscular hemoglobin	PIK3CA	CHEMBL2396661	ALPELISIB	decreased appetite	PIK3CA_13
MCH_Min_INT	mean corpuscular hemoglobin	PIK3CA	CHEMBL2396661	ALPELISIB	weight decreased	PIK3CA_13
MCH_Min_INT	mean corpuscular hemoglobin	PIK3CA	CHEMBL3218576	COPANLISIB	sepsis	PIK3CA_14
MCH_Min_INT	mean corpuscular hemoglobin	PIK3CA	CHEMBL3545068	COPANLISIB HYDROCHLORIDE	sepsis	PIK3CA_14
MCH_Min_INT	mean corpuscular hemoglobin	PIK3CA	CHEMBL3545068	COPANLISIB HYDROCHLORIDE	pneumonia	PIK3CA_15
MCH_Min_INT	mean corpuscular hemoglobin	PIK3CA	CHEMBL2396661	ALPELISIB	metastases to bone	PIK3CA_16
MCH_Min_INT	mean corpuscular hemoglobin	PIK3CA	CHEMBL3218576	COPANLISIB	metastases to bone marrow	PIK3CA_16
MCH_Min_INT	mean corpuscular hemoglobin	PIK3CA	CHEMBL3545068	COPANLISIB HYDROCHLORIDE	metastases to bone marrow	PIK3CA_16
MCH_Min_INT	mean corpuscular hemoglobin	PIK3CA	CHEMBL3218576	COPANLISIB	pyrexia	PIK3CA_17
MCH_Min_INT	mean corpuscular hemoglobin	PIK3CA	CHEMBL3545068	COPANLISIB HYDROCHLORIDE	pyrexia	PIK3CA_17
MCH_Min_INT	mean corpuscular hemoglobin	PIK3CA	CHEMBL2396661	ALPELISIB	diarrhoea	PIK3CA_18
MCH_Min_INT	mean corpuscular hemoglobin	PIK3CA	CHEMBL3218576	COPANLISIB	rash maculo-papular	PIK3CA_19
MCH_Min_INT	mean corpuscular hemoglobin	PIK3CA	CHEMBL3545068	COPANLISIB HYDROCHLORIDE	rash maculo-papular	PIK3CA_19
MCH_Min_INT	mean corpuscular hemoglobin	PIK3CA	CHEMBL3218576	COPANLISIB	metastases to retroperitoneum	PIK3CA_2
MCH_Min_INT	mean corpuscular hemoglobin	PIK3CA	CHEMBL3218576	COPANLISIB	metastases to spleen	PIK3CA_2
MCH_Min_INT	mean corpuscular hemoglobin	PIK3CA	CHEMBL3545068	COPANLISIB HYDROCHLORIDE	metastases to retroperitoneum	PIK3CA_2
MCH_Min_INT	mean corpuscular hemoglobin	PIK3CA	CHEMBL3545068	COPANLISIB HYDROCHLORIDE	metastases to spleen	PIK3CA_2
MCH_Min_INT	mean corpuscular hemoglobin	PIK3CA	CHEMBL3218576	COPANLISIB	cytokine release syndrome	PIK3CA_20
MCH_Min_INT	mean corpuscular hemoglobin	PIK3CA	CHEMBL3545068	COPANLISIB HYDROCHLORIDE	cytokine release syndrome	PIK3CA_20
MCH_Min_INT	mean corpuscular hemoglobin	PIK3CA	CHEMBL2396661	ALPELISIB	malignant neoplasm progression	PIK3CA_21
MCH_Min_INT	mean corpuscular hemoglobin	PIK3CA	CHEMBL3218576	COPANLISIB	malignant neoplasm progression	PIK3CA_21
MCH_Min_INT	mean corpuscular hemoglobin	PIK3CA	CHEMBL3545068	COPANLISIB HYDROCHLORIDE	malignant neoplasm progression	PIK3CA_21
MCH_Min_INT	mean corpuscular hemoglobin	PIK3CA	CHEMBL2396661	ALPELISIB	breast cancer metastatic	PIK3CA_22
MCH_Min_INT	mean corpuscular hemoglobin	PIK3CA	CHEMBL3218576	COPANLISIB	diffuse large b-cell lymphoma	PIK3CA_23
MCH_Min_INT	mean corpuscular hemoglobin	PIK3CA	CHEMBL3545068	COPANLISIB HYDROCHLORIDE	diffuse large b-cell lymphoma	PIK3CA_23
MCH_Min_INT	mean corpuscular hemoglobin	PIK3CA	CHEMBL2396661	ALPELISIB	mucosal inflammation	PIK3CA_24
MCH_Min_INT	mean corpuscular hemoglobin	PIK3CA	CHEMBL2396661	ALPELISIB	nausea	PIK3CA_25
MCH_Min_INT	mean corpuscular hemoglobin	PIK3CA	CHEMBL2396661	ALPELISIB	diabetes mellitus	PIK3CA_26
MCH_Min_INT	mean corpuscular hemoglobin	PIK3CA	CHEMBL3218576	COPANLISIB	metastases to muscle	PIK3CA_27
MCH_Min_INT	mean corpuscular hemoglobin	PIK3CA	CHEMBL3545068	COPANLISIB HYDROCHLORIDE	metastases to muscle	PIK3CA_27
MCH_Min_INT	mean corpuscular hemoglobin	PIK3CA	CHEMBL2396661	ALPELISIB	diabetic ketoacidosis	PIK3CA_28
MCH_Min_INT	mean corpuscular hemoglobin	PIK3CA	CHEMBL2396661	ALPELISIB	ketoacidosis	PIK3CA_28
MCH_Min_INT	mean corpuscular hemoglobin	PIK3CA	CHEMBL2396661	ALPELISIB	pik3ca-activated mutation	PIK3CA_29
MCH_Min_INT	mean corpuscular hemoglobin	PIK3CA	CHEMBL2396661	ALPELISIB	metastases to liver	PIK3CA_3
MCH_Min_INT	mean corpuscular hemoglobin	PIK3CA	CHEMBL3218576	COPANLISIB	metastases to liver	PIK3CA_3
MCH_Min_INT	mean corpuscular hemoglobin	PIK3CA	CHEMBL3218576	COPANLISIB	metastases to lung	PIK3CA_3
MCH_Min_INT	mean corpuscular hemoglobin	PIK3CA	CHEMBL3545068	COPANLISIB HYDROCHLORIDE	metastases to liver	PIK3CA_3
MCH_Min_INT	mean corpuscular hemoglobin	PIK3CA	CHEMBL3545068	COPANLISIB HYDROCHLORIDE	metastases to lung	PIK3CA_3
MCH_Min_INT	mean corpuscular hemoglobin	PIK3CA	CHEMBL2396661	ALPELISIB	rash	PIK3CA_30
MCH_Min_INT	mean corpuscular hemoglobin	PIK3CA	CHEMBL3218576	COPANLISIB	glomerular filtration rate decreased	PIK3CA_31
MCH_Min_INT	mean corpuscular hemoglobin	PIK3CA	CHEMBL3545068	COPANLISIB HYDROCHLORIDE	glomerular filtration rate decreased	PIK3CA_31
MCH_Min_INT	mean corpuscular hemoglobin	PIK3CA	CHEMBL3218576	COPANLISIB	nervous system disorder	PIK3CA_32
MCH_Min_INT	mean corpuscular hemoglobin	PIK3CA	CHEMBL3545068	COPANLISIB HYDROCHLORIDE	nervous system disorder	PIK3CA_32
MCH_Min_INT	mean corpuscular hemoglobin	PIK3CA	CHEMBL3218576	COPANLISIB	neutrophil count decreased	PIK3CA_33
MCH_Min_INT	mean corpuscular hemoglobin	PIK3CA	CHEMBL3545068	COPANLISIB HYDROCHLORIDE	neutrophil count decreased	PIK3CA_33
MCH_Min_INT	mean corpuscular hemoglobin	PIK3CA	CHEMBL3218576	COPANLISIB	tubulointerstitial nephritis	PIK3CA_34
MCH_Min_INT	mean corpuscular hemoglobin	PIK3CA	CHEMBL3545068	COPANLISIB HYDROCHLORIDE	tubulointerstitial nephritis	PIK3CA_34
MCH_Min_INT	mean corpuscular hemoglobin	PIK3CA	CHEMBL2396661	ALPELISIB	breast cancer	PIK3CA_35
MCH_Min_INT	mean corpuscular hemoglobin	PIK3CA	CHEMBL2396661	ALPELISIB	hyperglycaemic hyperosmolar nonketotic syndrome	PIK3CA_36
MCH_Min_INT	mean corpuscular hemoglobin	PIK3CA	CHEMBL2396661	ALPELISIB	blood glucose abnormal	PIK3CA_4
MCH_Min_INT	mean corpuscular hemoglobin	PIK3CA	CHEMBL2396661	ALPELISIB	blood glucose increased	PIK3CA_4
MCH_Min_INT	mean corpuscular hemoglobin	PIK3CA	CHEMBL2396661	ALPELISIB	hyperglycaemia	PIK3CA_4
MCH_Min_INT	mean corpuscular hemoglobin	PIK3CA	CHEMBL3218576	COPANLISIB	hyperglycaemia	PIK3CA_4
MCH_Min_INT	mean corpuscular hemoglobin	PIK3CA	CHEMBL3545068	COPANLISIB HYDROCHLORIDE	hyperglycaemia	PIK3CA_4
MCH_Min_INT	mean corpuscular hemoglobin	PIK3CA	CHEMBL3545068	COPANLISIB HYDROCHLORIDE	mycetoma mycotic	PIK3CA_5
MCH_Min_INT	mean corpuscular hemoglobin	PIK3CA	CHEMBL3218576	COPANLISIB	end stage renal disease	PIK3CA_6
MCH_Min_INT	mean corpuscular hemoglobin	PIK3CA	CHEMBL3218576	COPANLISIB	renal impairment	PIK3CA_6
MCH_Min_INT	mean corpuscular hemoglobin	PIK3CA	CHEMBL3545068	COPANLISIB HYDROCHLORIDE	end stage renal disease	PIK3CA_6
MCH_Min_INT	mean corpuscular hemoglobin	PIK3CA	CHEMBL3545068	COPANLISIB HYDROCHLORIDE	renal impairment	PIK3CA_6
MCH_Min_INT	mean corpuscular hemoglobin	PIK3CA	CHEMBL3218576	COPANLISIB	febrile neutropenia	PIK3CA_7
MCH_Min_INT	mean corpuscular hemoglobin	PIK3CA	CHEMBL3218576	COPANLISIB	neutropenic sepsis	PIK3CA_7
MCH_Min_INT	mean corpuscular hemoglobin	PIK3CA	CHEMBL3545068	COPANLISIB HYDROCHLORIDE	febrile neutropenia	PIK3CA_7
MCH_Min_INT	mean corpuscular hemoglobin	PIK3CA	CHEMBL3545068	COPANLISIB HYDROCHLORIDE	neutropenic sepsis	PIK3CA_7
MCH_Min_INT	mean corpuscular hemoglobin	PIK3CA	CHEMBL3218576	COPANLISIB	cytomegalovirus infection	PIK3CA_8
MCH_Min_INT	mean corpuscular hemoglobin	PIK3CA	CHEMBL3218576	COPANLISIB	cytomegalovirus infection reactivation	PIK3CA_8
MCH_Min_INT	mean corpuscular hemoglobin	PIK3CA	CHEMBL3545068	COPANLISIB HYDROCHLORIDE	cytomegalovirus infection	PIK3CA_8
MCH_Min_INT	mean corpuscular hemoglobin	PIK3CA	CHEMBL3545068	COPANLISIB HYDROCHLORIDE	cytomegalovirus infection reactivation	PIK3CA_8
MCH_Min_INT	mean corpuscular hemoglobin	PIK3CA	CHEMBL2396661	ALPELISIB	drug hypersensitivity	PIK3CA_9
MCH_Min_INT	mean corpuscular hemoglobin	PIK3CA	CHEMBL2396661	ALPELISIB	drug interaction	PIK3CA_9
MCH_Min_INT	mean corpuscular hemoglobin	PSMB10	CHEMBL325041	BORTEZOMIB	drug hypersensitivity	PSMB10_0
MCH_Min_INT	mean corpuscular hemoglobin	PSMB10	CHEMBL3545432	IXAZOMIB CITRATE	drug interaction	PSMB10_0
