## Supplementary Tables for "A genomic-led strategy to anticipate drug safety effects" (part 47 of 63)

### Sheet: S5 (continued)
ST5 Clustering of ADRs by gene
MCH_Min_INT	mean corpuscular hemoglobin	PSMB10	CHEMBL325041	BORTEZOMIB	plasma cell myeloma	PSMB10_1
MCH_Min_INT	mean corpuscular hemoglobin	PSMB10	CHEMBL325041	BORTEZOMIB	plasma cell myeloma recurrent	PSMB10_1
MCH_Min_INT	mean corpuscular hemoglobin	PSMB10	CHEMBL451887	CARFILZOMIB	plasma cell myeloma	PSMB10_1
MCH_Min_INT	mean corpuscular hemoglobin	PSMB10	CHEMBL451887	CARFILZOMIB	plasma cell myeloma recurrent	PSMB10_1
MCH_Min_INT	mean corpuscular hemoglobin	PSMB10	CHEMBL2141296	IXAZOMIB	plasma cell myeloma	PSMB10_1
MCH_Min_INT	mean corpuscular hemoglobin	PSMB10	CHEMBL2141296	IXAZOMIB	plasma cell myeloma recurrent	PSMB10_1
MCH_Min_INT	mean corpuscular hemoglobin	PSMB10	CHEMBL3545432	IXAZOMIB CITRATE	plasma cell myeloma	PSMB10_1
MCH_Min_INT	mean corpuscular hemoglobin	PSMB10	CHEMBL3545432	IXAZOMIB CITRATE	plasma cell myeloma recurrent	PSMB10_1
MCH_Min_INT	mean corpuscular hemoglobin	PSMB10	CHEMBL451887	CARFILZOMIB	unevaluable event	PSMB10_10
MCH_Min_INT	mean corpuscular hemoglobin	PSMB10	CHEMBL325041	BORTEZOMIB	pneumonia	PSMB10_11
MCH_Min_INT	mean corpuscular hemoglobin	PSMB10	CHEMBL451887	CARFILZOMIB	pneumonia	PSMB10_11
MCH_Min_INT	mean corpuscular hemoglobin	PSMB10	CHEMBL2141296	IXAZOMIB	pneumonia	PSMB10_11
MCH_Min_INT	mean corpuscular hemoglobin	PSMB10	CHEMBL3545432	IXAZOMIB CITRATE	pneumonia	PSMB10_11
MCH_Min_INT	mean corpuscular hemoglobin	PSMB10	CHEMBL451887	CARFILZOMIB	thrombotic microangiopathy	PSMB10_12
MCH_Min_INT	mean corpuscular hemoglobin	PSMB10	CHEMBL451887	CARFILZOMIB	acute kidney injury	PSMB10_13
MCH_Min_INT	mean corpuscular hemoglobin	PSMB10	CHEMBL325041	BORTEZOMIB	headache	PSMB10_14
MCH_Min_INT	mean corpuscular hemoglobin	PSMB10	CHEMBL451887	CARFILZOMIB	cytopenia	PSMB10_15
MCH_Min_INT	mean corpuscular hemoglobin	PSMB10	CHEMBL2141296	IXAZOMIB	cytopenia	PSMB10_15
MCH_Min_INT	mean corpuscular hemoglobin	PSMB10	CHEMBL3545432	IXAZOMIB CITRATE	cytopenia	PSMB10_15
MCH_Min_INT	mean corpuscular hemoglobin	PSMB10	CHEMBL2141296	IXAZOMIB	nausea	PSMB10_16
MCH_Min_INT	mean corpuscular hemoglobin	PSMB10	CHEMBL3545432	IXAZOMIB CITRATE	nausea	PSMB10_16
MCH_Min_INT	mean corpuscular hemoglobin	PSMB10	CHEMBL2141296	IXAZOMIB	constipation	PSMB10_2
MCH_Min_INT	mean corpuscular hemoglobin	PSMB10	CHEMBL2141296	IXAZOMIB	diarrhoea	PSMB10_2
MCH_Min_INT	mean corpuscular hemoglobin	PSMB10	CHEMBL3545432	IXAZOMIB CITRATE	constipation	PSMB10_2
MCH_Min_INT	mean corpuscular hemoglobin	PSMB10	CHEMBL3545432	IXAZOMIB CITRATE	diarrhoea	PSMB10_2
MCH_Min_INT	mean corpuscular hemoglobin	PSMB10	CHEMBL325041	BORTEZOMIB	neutropenia	PSMB10_3
MCH_Min_INT	mean corpuscular hemoglobin	PSMB10	CHEMBL2141296	IXAZOMIB	neutrophil count decreased	PSMB10_3
MCH_Min_INT	mean corpuscular hemoglobin	PSMB10	CHEMBL2141296	IXAZOMIB	white blood cell count decreased	PSMB10_3
MCH_Min_INT	mean corpuscular hemoglobin	PSMB10	CHEMBL3545432	IXAZOMIB CITRATE	neutrophil count decreased	PSMB10_3
MCH_Min_INT	mean corpuscular hemoglobin	PSMB10	CHEMBL3545432	IXAZOMIB CITRATE	white blood cell count decreased	PSMB10_3
MCH_Min_INT	mean corpuscular hemoglobin	PSMB10	CHEMBL2141296	IXAZOMIB	injection site pain	PSMB10_4
MCH_Min_INT	mean corpuscular hemoglobin	PSMB10	CHEMBL3545432	IXAZOMIB CITRATE	injection site pain	PSMB10_4
MCH_Min_INT	mean corpuscular hemoglobin	PSMB10	CHEMBL325041	BORTEZOMIB	neuropathy peripheral	PSMB10_5
MCH_Min_INT	mean corpuscular hemoglobin	PSMB10	CHEMBL325041	BORTEZOMIB	peripheral sensory neuropathy	PSMB10_5
MCH_Min_INT	mean corpuscular hemoglobin	PSMB10	CHEMBL325041	BORTEZOMIB	polyneuropathy	PSMB10_5
MCH_Min_INT	mean corpuscular hemoglobin	PSMB10	CHEMBL2141296	IXAZOMIB	neuropathy peripheral	PSMB10_5
MCH_Min_INT	mean corpuscular hemoglobin	PSMB10	CHEMBL3545432	IXAZOMIB CITRATE	neuropathy peripheral	PSMB10_5
MCH_Min_INT	mean corpuscular hemoglobin	PSMB10	CHEMBL451887	CARFILZOMIB	intercepted product preparation error	PSMB10_6
MCH_Min_INT	mean corpuscular hemoglobin	PSMB10	CHEMBL325041	BORTEZOMIB	platelet count decreased	PSMB10_7
MCH_Min_INT	mean corpuscular hemoglobin	PSMB10	CHEMBL325041	BORTEZOMIB	thrombocytopenia	PSMB10_7
MCH_Min_INT	mean corpuscular hemoglobin	PSMB10	CHEMBL451887	CARFILZOMIB	thrombocytopenia	PSMB10_7
MCH_Min_INT	mean corpuscular hemoglobin	PSMB10	CHEMBL2141296	IXAZOMIB	platelet count decreased	PSMB10_7
MCH_Min_INT	mean corpuscular hemoglobin	PSMB10	CHEMBL2141296	IXAZOMIB	thrombocytopenia	PSMB10_7
MCH_Min_INT	mean corpuscular hemoglobin	PSMB10	CHEMBL3545432	IXAZOMIB CITRATE	platelet count decreased	PSMB10_7
MCH_Min_INT	mean corpuscular hemoglobin	PSMB10	CHEMBL3545432	IXAZOMIB CITRATE	thrombocytopenia	PSMB10_7
MCH_Min_INT	mean corpuscular hemoglobin	PSMB10	CHEMBL325041	BORTEZOMIB	disease progression	PSMB10_8
MCH_Min_INT	mean corpuscular hemoglobin	PSMB10	CHEMBL451887	CARFILZOMIB	disease progression	PSMB10_8
MCH_Min_INT	mean corpuscular hemoglobin	PSMB10	CHEMBL451887	CARFILZOMIB	cardiac failure	PSMB10_9
MCH_Min_INT	mean corpuscular hemoglobin	SLC5A2	CHEMBL429910	DAPAGLIFLOZIN	pain	SLC5A2_0
MCH_Min_INT	mean corpuscular hemoglobin	SLC5A2	CHEMBL2107830	EMPAGLIFLOZIN	headache	SLC5A2_0
MCH_Min_INT	mean corpuscular hemoglobin	SLC5A2	CHEMBL2107830	EMPAGLIFLOZIN	pain	SLC5A2_0
MCH_Min_INT	mean corpuscular hemoglobin	SLC5A2	CHEMBL4594217	CANAGLIFLOZIN	headache	SLC5A2_0
MCH_Min_INT	mean corpuscular hemoglobin	SLC5A2	CHEMBL4594217	CANAGLIFLOZIN	pain	SLC5A2_0
MCH_Min_INT	mean corpuscular hemoglobin	SLC5A2	CHEMBL429910	DAPAGLIFLOZIN	blood ketone body increased	SLC5A2_1
MCH_Min_INT	mean corpuscular hemoglobin	SLC5A2	CHEMBL429910	DAPAGLIFLOZIN	diabetic ketoacidosis	SLC5A2_1
MCH_Min_INT	mean corpuscular hemoglobin	SLC5A2	CHEMBL429910	DAPAGLIFLOZIN	diabetic ketosis	SLC5A2_1
MCH_Min_INT	mean corpuscular hemoglobin	SLC5A2	CHEMBL429910	DAPAGLIFLOZIN	euglycaemic diabetic ketoacidosis	SLC5A2_1
MCH_Min_INT	mean corpuscular hemoglobin	SLC5A2	CHEMBL429910	DAPAGLIFLOZIN	ketoacidosis	SLC5A2_1
MCH_Min_INT	mean corpuscular hemoglobin	SLC5A2	CHEMBL429910	DAPAGLIFLOZIN	ketonuria	SLC5A2_1
MCH_Min_INT	mean corpuscular hemoglobin	SLC5A2	CHEMBL429910	DAPAGLIFLOZIN	ketosis	SLC5A2_1
MCH_Min_INT	mean corpuscular hemoglobin	SLC5A2	CHEMBL1770248	ERTUGLIFLOZIN	diabetic ketoacidosis	SLC5A2_1
MCH_Min_INT	mean corpuscular hemoglobin	SLC5A2	CHEMBL1770248	ERTUGLIFLOZIN	euglycaemic diabetic ketoacidosis	SLC5A2_1
MCH_Min_INT	mean corpuscular hemoglobin	SLC5A2	CHEMBL1770248	ERTUGLIFLOZIN	ketoacidosis	SLC5A2_1
MCH_Min_INT	mean corpuscular hemoglobin	SLC5A2	CHEMBL2103802	DAPAGLIFLOZIN PROPANEDIOL	diabetic ketoacidosis	SLC5A2_1
MCH_Min_INT	mean corpuscular hemoglobin	SLC5A2	CHEMBL2103802	DAPAGLIFLOZIN PROPANEDIOL	euglycaemic diabetic ketoacidosis	SLC5A2_1
MCH_Min_INT	mean corpuscular hemoglobin	SLC5A2	CHEMBL2103802	DAPAGLIFLOZIN PROPANEDIOL	ketoacidosis	SLC5A2_1
MCH_Min_INT	mean corpuscular hemoglobin	SLC5A2	CHEMBL2103802	DAPAGLIFLOZIN PROPANEDIOL	ketonuria	SLC5A2_1
MCH_Min_INT	mean corpuscular hemoglobin	SLC5A2	CHEMBL2103802	DAPAGLIFLOZIN PROPANEDIOL	ketosis	SLC5A2_1
MCH_Min_INT	mean corpuscular hemoglobin	SLC5A2	CHEMBL2103802	DAPAGLIFLOZIN PROPANEDIOL	urine ketone body present	SLC5A2_1
MCH_Min_INT	mean corpuscular hemoglobin	SLC5A2	CHEMBL2107830	EMPAGLIFLOZIN	blood ketone body increased	SLC5A2_1
MCH_Min_INT	mean corpuscular hemoglobin	SLC5A2	CHEMBL2107830	EMPAGLIFLOZIN	diabetic ketoacidosis	SLC5A2_1
MCH_Min_INT	mean corpuscular hemoglobin	SLC5A2	CHEMBL2107830	EMPAGLIFLOZIN	euglycaemic diabetic ketoacidosis	SLC5A2_1
MCH_Min_INT	mean corpuscular hemoglobin	SLC5A2	CHEMBL2107830	EMPAGLIFLOZIN	ketoacidosis	SLC5A2_1
MCH_Min_INT	mean corpuscular hemoglobin	SLC5A2	CHEMBL2107830	EMPAGLIFLOZIN	ketonuria	SLC5A2_1
MCH_Min_INT	mean corpuscular hemoglobin	SLC5A2	CHEMBL2107830	EMPAGLIFLOZIN	ketosis	SLC5A2_1
MCH_Min_INT	mean corpuscular hemoglobin	SLC5A2	CHEMBL2107830	EMPAGLIFLOZIN	urine ketone body	SLC5A2_1
MCH_Min_INT	mean corpuscular hemoglobin	SLC5A2	CHEMBL2107830	EMPAGLIFLOZIN	urine ketone body present	SLC5A2_1
MCH_Min_INT	mean corpuscular hemoglobin	SLC5A2	CHEMBL4594217	CANAGLIFLOZIN	diabetic ketoacidosis	SLC5A2_1
MCH_Min_INT	mean corpuscular hemoglobin	SLC5A2	CHEMBL4594217	CANAGLIFLOZIN	euglycaemic diabetic ketoacidosis	SLC5A2_1
MCH_Min_INT	mean corpuscular hemoglobin	SLC5A2	CHEMBL4594217	CANAGLIFLOZIN	ketoacidosis	SLC5A2_1
MCH_Min_INT	mean corpuscular hemoglobin	SLC5A2	CHEMBL4594217	CANAGLIFLOZIN	urine ketone body present	SLC5A2_1
MCH_Min_INT	mean corpuscular hemoglobin	SLC5A2	CHEMBL429910	DAPAGLIFLOZIN	dehydration	SLC5A2_10
MCH_Min_INT	mean corpuscular hemoglobin	SLC5A2	CHEMBL429910	DAPAGLIFLOZIN	weight decreased	SLC5A2_10
MCH_Min_INT	mean corpuscular hemoglobin	SLC5A2	CHEMBL2103802	DAPAGLIFLOZIN PROPANEDIOL	weight decreased	SLC5A2_10
MCH_Min_INT	mean corpuscular hemoglobin	SLC5A2	CHEMBL2107830	EMPAGLIFLOZIN	dehydration	SLC5A2_10
MCH_Min_INT	mean corpuscular hemoglobin	SLC5A2	CHEMBL4594217	CANAGLIFLOZIN	dehydration	SLC5A2_10
MCH_Min_INT	mean corpuscular hemoglobin	SLC5A2	CHEMBL4594217	CANAGLIFLOZIN	weight decreased	SLC5A2_10
MCH_Min_INT	mean corpuscular hemoglobin	SLC5A2	CHEMBL2103802	DAPAGLIFLOZIN PROPANEDIOL	bladder cancer	SLC5A2_11
MCH_Min_INT	mean corpuscular hemoglobin	SLC5A2	CHEMBL4594217	CANAGLIFLOZIN	genital infection fungal	SLC5A2_12
MCH_Min_INT	mean corpuscular hemoglobin	SLC5A2	CHEMBL4594217	CANAGLIFLOZIN	vulvovaginal mycotic infection	SLC5A2_12
MCH_Min_INT	mean corpuscular hemoglobin	SLC5A2	CHEMBL429910	DAPAGLIFLOZIN	toe amputation	SLC5A2_13
MCH_Min_INT	mean corpuscular hemoglobin	SLC5A2	CHEMBL2107830	EMPAGLIFLOZIN	toe amputation	SLC5A2_13
MCH_Min_INT	mean corpuscular hemoglobin	SLC5A2	CHEMBL4594217	CANAGLIFLOZIN	amputation	SLC5A2_13
MCH_Min_INT	mean corpuscular hemoglobin	SLC5A2	CHEMBL4594217	CANAGLIFLOZIN	foot amputation	SLC5A2_13
MCH_Min_INT	mean corpuscular hemoglobin	SLC5A2	CHEMBL4594217	CANAGLIFLOZIN	leg amputation	SLC5A2_13
MCH_Min_INT	mean corpuscular hemoglobin	SLC5A2	CHEMBL4594217	CANAGLIFLOZIN	limb amputation	SLC5A2_13
MCH_Min_INT	mean corpuscular hemoglobin	SLC5A2	CHEMBL4594217	CANAGLIFLOZIN	toe amputation	SLC5A2_13
MCH_Min_INT	mean corpuscular hemoglobin	SLC5A2	CHEMBL429910	DAPAGLIFLOZIN	polyuria	SLC5A2_14
MCH_Min_INT	mean corpuscular hemoglobin	SLC5A2	CHEMBL2103802	DAPAGLIFLOZIN PROPANEDIOL	polyuria	SLC5A2_14
MCH_Min_INT	mean corpuscular hemoglobin	SLC5A2	CHEMBL4594217	CANAGLIFLOZIN	urine output increased	SLC5A2_14
MCH_Min_INT	mean corpuscular hemoglobin	SLC5A2	CHEMBL4594217	CANAGLIFLOZIN	pyrexia	SLC5A2_15
MCH_Min_INT	mean corpuscular hemoglobin	SLC5A2	CHEMBL4594217	CANAGLIFLOZIN	neutropenia	SLC5A2_16
MCH_Min_INT	mean corpuscular hemoglobin	SLC5A2	CHEMBL429910	DAPAGLIFLOZIN	glomerular filtration rate decreased	SLC5A2_17
MCH_Min_INT	mean corpuscular hemoglobin	SLC5A2	CHEMBL2103802	DAPAGLIFLOZIN PROPANEDIOL	glomerular filtration rate decreased	SLC5A2_17
MCH_Min_INT	mean corpuscular hemoglobin	SLC5A2	CHEMBL4594217	CANAGLIFLOZIN	glomerular filtration rate decreased	SLC5A2_17
MCH_Min_INT	mean corpuscular hemoglobin	SLC5A2	CHEMBL429910	DAPAGLIFLOZIN	acute kidney injury	SLC5A2_18
MCH_Min_INT	mean corpuscular hemoglobin	SLC5A2	CHEMBL2103802	DAPAGLIFLOZIN PROPANEDIOL	acute kidney injury	SLC5A2_18
MCH_Min_INT	mean corpuscular hemoglobin	SLC5A2	CHEMBL2107830	EMPAGLIFLOZIN	acute kidney injury	SLC5A2_18
MCH_Min_INT	mean corpuscular hemoglobin	SLC5A2	CHEMBL1770248	ERTUGLIFLOZIN	product dose omission issue	SLC5A2_19
MCH_Min_INT	mean corpuscular hemoglobin	SLC5A2	CHEMBL1770248	ERTUGLIFLOZIN	blood glucose abnormal	SLC5A2_2
MCH_Min_INT	mean corpuscular hemoglobin	SLC5A2	CHEMBL2103802	DAPAGLIFLOZIN PROPANEDIOL	glucose urine present	SLC5A2_2
MCH_Min_INT	mean corpuscular hemoglobin	SLC5A2	CHEMBL4594217	CANAGLIFLOZIN	condition aggravated	SLC5A2_20
MCH_Min_INT	mean corpuscular hemoglobin	SLC5A2	CHEMBL4594217	CANAGLIFLOZIN	osteomyelitis	SLC5A2_21
MCH_Min_INT	mean corpuscular hemoglobin	SLC5A2	CHEMBL429910	DAPAGLIFLOZIN	fungal infection	SLC5A2_22
MCH_Min_INT	mean corpuscular hemoglobin	SLC5A2	CHEMBL2103802	DAPAGLIFLOZIN PROPANEDIOL	fungal infection	SLC5A2_22
MCH_Min_INT	mean corpuscular hemoglobin	SLC5A2	CHEMBL2107830	EMPAGLIFLOZIN	fungal infection	SLC5A2_22
MCH_Min_INT	mean corpuscular hemoglobin	SLC5A2	CHEMBL4594217	CANAGLIFLOZIN	fungal infection	SLC5A2_22
MCH_Min_INT	mean corpuscular hemoglobin	SLC5A2	CHEMBL429910	DAPAGLIFLOZIN	fatigue	SLC5A2_23
MCH_Min_INT	mean corpuscular hemoglobin	SLC5A2	CHEMBL2107830	EMPAGLIFLOZIN	fatigue	SLC5A2_23
MCH_Min_INT	mean corpuscular hemoglobin	SLC5A2	CHEMBL4594217	CANAGLIFLOZIN	fatigue	SLC5A2_23
MCH_Min_INT	mean corpuscular hemoglobin	SLC5A2	CHEMBL429910	DAPAGLIFLOZIN	pollakiuria	SLC5A2_24
MCH_Min_INT	mean corpuscular hemoglobin	SLC5A2	CHEMBL2103802	DAPAGLIFLOZIN PROPANEDIOL	pollakiuria	SLC5A2_24
MCH_Min_INT	mean corpuscular hemoglobin	SLC5A2	CHEMBL2107830	EMPAGLIFLOZIN	pollakiuria	SLC5A2_24
MCH_Min_INT	mean corpuscular hemoglobin	SLC5A2	CHEMBL4594217	CANAGLIFLOZIN	pollakiuria	SLC5A2_24
MCH_Min_INT	mean corpuscular hemoglobin	SLC5A2	CHEMBL429910	DAPAGLIFLOZIN	phimosis	SLC5A2_25
MCH_Min_INT	mean corpuscular hemoglobin	SLC5A2	CHEMBL2103802	DAPAGLIFLOZIN PROPANEDIOL	temperature perception test abnormal	SLC5A2_26
MCH_Min_INT	mean corpuscular hemoglobin	SLC5A2	CHEMBL4594217	CANAGLIFLOZIN	anaemia	SLC5A2_27
MCH_Min_INT	mean corpuscular hemoglobin	SLC5A2	CHEMBL429910	DAPAGLIFLOZIN	injection site pain	SLC5A2_28
MCH_Min_INT	mean corpuscular hemoglobin	SLC5A2	CHEMBL2107830	EMPAGLIFLOZIN	injection site pain	SLC5A2_28
MCH_Min_INT	mean corpuscular hemoglobin	SLC5A2	CHEMBL2107830	EMPAGLIFLOZIN	drug hypersensitivity	SLC5A2_29
MCH_Min_INT	mean corpuscular hemoglobin	SLC5A2	CHEMBL429910	DAPAGLIFLOZIN	blood glucose increased	SLC5A2_3
MCH_Min_INT	mean corpuscular hemoglobin	SLC5A2	CHEMBL429910	DAPAGLIFLOZIN	glycosylated haemoglobin increased	SLC5A2_3
MCH_Min_INT	mean corpuscular hemoglobin	SLC5A2	CHEMBL429910	DAPAGLIFLOZIN	hyperglycaemia	SLC5A2_3
MCH_Min_INT	mean corpuscular hemoglobin	SLC5A2	CHEMBL2103802	DAPAGLIFLOZIN PROPANEDIOL	blood glucose increased	SLC5A2_3
MCH_Min_INT	mean corpuscular hemoglobin	SLC5A2	CHEMBL2103802	DAPAGLIFLOZIN PROPANEDIOL	glycosylated haemoglobin increased	SLC5A2_3
MCH_Min_INT	mean corpuscular hemoglobin	SLC5A2	CHEMBL2103802	DAPAGLIFLOZIN PROPANEDIOL	hyperglycaemia	SLC5A2_3
MCH_Min_INT	mean corpuscular hemoglobin	SLC5A2	CHEMBL2107830	EMPAGLIFLOZIN	blood glucose increased	SLC5A2_3
MCH_Min_INT	mean corpuscular hemoglobin	SLC5A2	CHEMBL2107830	EMPAGLIFLOZIN	glycosylated haemoglobin increased	SLC5A2_3
MCH_Min_INT	mean corpuscular hemoglobin	SLC5A2	CHEMBL4594217	CANAGLIFLOZIN	blood glucose increased	SLC5A2_3
MCH_Min_INT	mean corpuscular hemoglobin	SLC5A2	CHEMBL4594217	CANAGLIFLOZIN	glycosylated haemoglobin increased	SLC5A2_3
MCH_Min_INT	mean corpuscular hemoglobin	SLC5A2	CHEMBL3039507	SOTAGLIFLOZIN	hypoglycaemia	SLC5A2_30
MCH_Min_INT	mean corpuscular hemoglobin	SLC5A2	CHEMBL429910	DAPAGLIFLOZIN	balanoposthitis	SLC5A2_31
MCH_Min_INT	mean corpuscular hemoglobin	SLC5A2	CHEMBL2107830	EMPAGLIFLOZIN	balanoposthitis	SLC5A2_31
MCH_Min_INT	mean corpuscular hemoglobin	SLC5A2	CHEMBL4594217	CANAGLIFLOZIN	balanoposthitis	SLC5A2_31
MCH_Min_INT	mean corpuscular hemoglobin	SLC5A2	CHEMBL2103802	DAPAGLIFLOZIN PROPANEDIOL	congenital hydrocephalus	SLC5A2_32
MCH_Min_INT	mean corpuscular hemoglobin	SLC5A2	CHEMBL429910	DAPAGLIFLOZIN	diabetes mellitus inadequate control	SLC5A2_33
MCH_Min_INT	mean corpuscular hemoglobin	SLC5A2	CHEMBL2103802	DAPAGLIFLOZIN PROPANEDIOL	diabetes mellitus inadequate control	SLC5A2_33
MCH_Min_INT	mean corpuscular hemoglobin	SLC5A2	CHEMBL429910	DAPAGLIFLOZIN	fournier's gangrene	SLC5A2_4
MCH_Min_INT	mean corpuscular hemoglobin	SLC5A2	CHEMBL429910	DAPAGLIFLOZIN	necrotising fasciitis	SLC5A2_4
MCH_Min_INT	mean corpuscular hemoglobin	SLC5A2	CHEMBL1770248	ERTUGLIFLOZIN	fournier's gangrene	SLC5A2_4
MCH_Min_INT	mean corpuscular hemoglobin	SLC5A2	CHEMBL2103802	DAPAGLIFLOZIN PROPANEDIOL	fournier's gangrene	SLC5A2_4
MCH_Min_INT	mean corpuscular hemoglobin	SLC5A2	CHEMBL2103802	DAPAGLIFLOZIN PROPANEDIOL	necrotising fasciitis	SLC5A2_4
MCH_Min_INT	mean corpuscular hemoglobin	SLC5A2	CHEMBL2107830	EMPAGLIFLOZIN	fournier's gangrene	SLC5A2_4
MCH_Min_INT	mean corpuscular hemoglobin	SLC5A2	CHEMBL2107830	EMPAGLIFLOZIN	necrotising fasciitis	SLC5A2_4
MCH_Min_INT	mean corpuscular hemoglobin	SLC5A2	CHEMBL4594217	CANAGLIFLOZIN	fournier's gangrene	SLC5A2_4
MCH_Min_INT	mean corpuscular hemoglobin	SLC5A2	CHEMBL4594217	CANAGLIFLOZIN	gangrene	SLC5A2_4
MCH_Min_INT	mean corpuscular hemoglobin	SLC5A2	CHEMBL429910	DAPAGLIFLOZIN	urinary tract infection	SLC5A2_5
MCH_Min_INT	mean corpuscular hemoglobin	SLC5A2	CHEMBL429910	DAPAGLIFLOZIN	urosepsis	SLC5A2_5
MCH_Min_INT	mean corpuscular hemoglobin	SLC5A2	CHEMBL2103802	DAPAGLIFLOZIN PROPANEDIOL	urinary tract infection	SLC5A2_5
MCH_Min_INT	mean corpuscular hemoglobin	SLC5A2	CHEMBL2103802	DAPAGLIFLOZIN PROPANEDIOL	urosepsis	SLC5A2_5
MCH_Min_INT	mean corpuscular hemoglobin	SLC5A2	CHEMBL2107830	EMPAGLIFLOZIN	urinary tract infection	SLC5A2_5
MCH_Min_INT	mean corpuscular hemoglobin	SLC5A2	CHEMBL2107830	EMPAGLIFLOZIN	urosepsis	SLC5A2_5
MCH_Min_INT	mean corpuscular hemoglobin	SLC5A2	CHEMBL4594217	CANAGLIFLOZIN	urinary tract infection	SLC5A2_5
MCH_Min_INT	mean corpuscular hemoglobin	SLC5A2	CHEMBL429910	DAPAGLIFLOZIN	lactic acidosis	SLC5A2_6
MCH_Min_INT	mean corpuscular hemoglobin	SLC5A2	CHEMBL429910	DAPAGLIFLOZIN	metabolic acidosis	SLC5A2_6
MCH_Min_INT	mean corpuscular hemoglobin	SLC5A2	CHEMBL2103802	DAPAGLIFLOZIN PROPANEDIOL	lactic acidosis	SLC5A2_6
MCH_Min_INT	mean corpuscular hemoglobin	SLC5A2	CHEMBL2103802	DAPAGLIFLOZIN PROPANEDIOL	metabolic acidosis	SLC5A2_6
MCH_Min_INT	mean corpuscular hemoglobin	SLC5A2	CHEMBL2107830	EMPAGLIFLOZIN	metabolic acidosis	SLC5A2_6
MCH_Min_INT	mean corpuscular hemoglobin	SLC5A2	CHEMBL4594217	CANAGLIFLOZIN	metabolic acidosis	SLC5A2_6
MCH_Min_INT	mean corpuscular hemoglobin	SLC5A2	CHEMBL4594217	CANAGLIFLOZIN	diabetic foot	SLC5A2_7
MCH_Min_INT	mean corpuscular hemoglobin	SLC5A2	CHEMBL4594217	CANAGLIFLOZIN	diabetic foot infection	SLC5A2_7
MCH_Min_INT	mean corpuscular hemoglobin	SLC5A2	CHEMBL4594217	CANAGLIFLOZIN	dyspnoea	SLC5A2_8
MCH_Min_INT	mean corpuscular hemoglobin	SLC5A2	CHEMBL4594217	CANAGLIFLOZIN	pancreatitis	SLC5A2_9
MCH_Min_INT	mean corpuscular hemoglobin	TYMP	CHEMBL65375	TIPIRACIL HYDROCHLORIDE	blood count abnormal	TYMP_0
MCH_Min_INT	mean corpuscular hemoglobin	TYMP	CHEMBL65375	TIPIRACIL HYDROCHLORIDE	red blood cell count decreased	TYMP_0
MCH_Min_INT	mean corpuscular hemoglobin	TYMP	CHEMBL65375	TIPIRACIL HYDROCHLORIDE	white blood cell count decreased	TYMP_0
MCH_Min_INT	mean corpuscular hemoglobin	TYMP	CHEMBL65375	TIPIRACIL HYDROCHLORIDE	cytopenia	TYMP_1
MCH_Min_INT	mean corpuscular hemoglobin	TYMP	CHEMBL65375	TIPIRACIL HYDROCHLORIDE	neutropenia	TYMP_1
MCH_Min_INT	mean corpuscular hemoglobin	TYMP	CHEMBL65375	TIPIRACIL HYDROCHLORIDE	constipation	TYMP_10
MCH_Min_INT	mean corpuscular hemoglobin	TYMP	CHEMBL65375	TIPIRACIL HYDROCHLORIDE	diarrhoea	TYMP_10
MCH_Min_INT	mean corpuscular hemoglobin	TYMP	CHEMBL65375	TIPIRACIL HYDROCHLORIDE	blood alkaline phosphatase abnormal	TYMP_11
MCH_Min_INT	mean corpuscular hemoglobin	TYMP	CHEMBL65375	TIPIRACIL HYDROCHLORIDE	anaemia	TYMP_12
MCH_Min_INT	mean corpuscular hemoglobin	TYMP	CHEMBL65375	TIPIRACIL HYDROCHLORIDE	carcinoembryonic antigen increased	TYMP_13
MCH_Min_INT	mean corpuscular hemoglobin	TYMP	CHEMBL65375	TIPIRACIL HYDROCHLORIDE	decreased appetite	TYMP_14
MCH_Min_INT	mean corpuscular hemoglobin	TYMP	CHEMBL65375	TIPIRACIL HYDROCHLORIDE	hospitalisation	TYMP_15
MCH_Min_INT	mean corpuscular hemoglobin	TYMP	CHEMBL65375	TIPIRACIL HYDROCHLORIDE	abdominal pain	TYMP_2
MCH_Min_INT	mean corpuscular hemoglobin	TYMP	CHEMBL65375	TIPIRACIL HYDROCHLORIDE	abdominal pain upper	TYMP_2
MCH_Min_INT	mean corpuscular hemoglobin	TYMP	CHEMBL65375	TIPIRACIL HYDROCHLORIDE	nausea	TYMP_3
MCH_Min_INT	mean corpuscular hemoglobin	TYMP	CHEMBL65375	TIPIRACIL HYDROCHLORIDE	vomiting	TYMP_3
MCH_Min_INT	mean corpuscular hemoglobin	TYMP	CHEMBL65375	TIPIRACIL HYDROCHLORIDE	fatigue	TYMP_4
MCH_Min_INT	mean corpuscular hemoglobin	TYMP	CHEMBL65375	TIPIRACIL HYDROCHLORIDE	asthenia	TYMP_4
MCH_Min_INT	mean corpuscular hemoglobin	TYMP	CHEMBL65375	TIPIRACIL HYDROCHLORIDE	dysgeusia	TYMP_5
MCH_Min_INT	mean corpuscular hemoglobin	TYMP	CHEMBL65375	TIPIRACIL HYDROCHLORIDE	intestinal obstruction	TYMP_6
MCH_Min_INT	mean corpuscular hemoglobin	TYMP	CHEMBL65375	TIPIRACIL HYDROCHLORIDE	disease progression	TYMP_7
MCH_Min_INT	mean corpuscular hemoglobin	TYMP	CHEMBL65375	TIPIRACIL HYDROCHLORIDE	malignant neoplasm progression	TYMP_7
MCH_Min_INT	mean corpuscular hemoglobin	TYMP	CHEMBL65375	TIPIRACIL HYDROCHLORIDE	alopecia	TYMP_8
MCH_Min_INT	mean corpuscular hemoglobin	TYMP	CHEMBL65375	TIPIRACIL HYDROCHLORIDE	stoma site haemorrhage	TYMP_9
MCHC_Max	mean corpuscular hemoglobin concentration	ALDH2	CHEMBL964	DISULFIRAM	hepatomegaly	ALDH2_0
MCHC_Max	mean corpuscular hemoglobin concentration	ALDH2	CHEMBL964	DISULFIRAM	jaundice	ALDH2_0
MCHC_Max	mean corpuscular hemoglobin concentration	ALDH2	CHEMBL964	DISULFIRAM	hepatic failure	ALDH2_1
MCHC_Max	mean corpuscular hemoglobin concentration	ALDH2	CHEMBL964	DISULFIRAM	hepatitis acute	ALDH2_1
MCHC_Max	mean corpuscular hemoglobin concentration	ALDH2	CHEMBL964	DISULFIRAM	repetitive speech	ALDH2_10
MCHC_Max	mean corpuscular hemoglobin concentration	ALDH2	CHEMBL964	DISULFIRAM	stereotypy	ALDH2_10
MCHC_Max	mean corpuscular hemoglobin concentration	ALDH2	CHEMBL964	DISULFIRAM	delusion	ALDH2_11
MCHC_Max	mean corpuscular hemoglobin concentration	ALDH2	CHEMBL964	DISULFIRAM	illogical thinking	ALDH2_11
MCHC_Max	mean corpuscular hemoglobin concentration	ALDH2	CHEMBL964	DISULFIRAM	toxicity to various agents	ALDH2_12
MCHC_Max	mean corpuscular hemoglobin concentration	ALDH2	CHEMBL964	DISULFIRAM	toxicologic test abnormal	ALDH2_12
MCHC_Max	mean corpuscular hemoglobin concentration	ALDH2	CHEMBL964	DISULFIRAM	drug interaction	ALDH2_13
MCHC_Max	mean corpuscular hemoglobin concentration	ALDH2	CHEMBL964	DISULFIRAM	neuropathy peripheral	ALDH2_14
MCHC_Max	mean corpuscular hemoglobin concentration	ALDH2	CHEMBL964	DISULFIRAM	peripheral motor neuropathy	ALDH2_14
MCHC_Max	mean corpuscular hemoglobin concentration	ALDH2	CHEMBL964	DISULFIRAM	peripheral sensory neuropathy	ALDH2_14
MCHC_Max	mean corpuscular hemoglobin concentration	ALDH2	CHEMBL964	DISULFIRAM	polyneuropathy	ALDH2_14
MCHC_Max	mean corpuscular hemoglobin concentration	ALDH2	CHEMBL964	DISULFIRAM	prescription form tampering	ALDH2_15
MCHC_Max	mean corpuscular hemoglobin concentration	ALDH2	CHEMBL964	DISULFIRAM	membrane stabilising effect	ALDH2_16
MCHC_Max	mean corpuscular hemoglobin concentration	ALDH2	CHEMBL964	DISULFIRAM	suicide attempt	ALDH2_17
MCHC_Max	mean corpuscular hemoglobin concentration	ALDH2	CHEMBL964	DISULFIRAM	psychiatric symptom	ALDH2_18
MCHC_Max	mean corpuscular hemoglobin concentration	ALDH2	CHEMBL964	DISULFIRAM	urine barbiturates	ALDH2_19
MCHC_Max	mean corpuscular hemoglobin concentration	ALDH2	CHEMBL964	DISULFIRAM	epilepsy	ALDH2_2
MCHC_Max	mean corpuscular hemoglobin concentration	ALDH2	CHEMBL964	DISULFIRAM	generalised tonic-clonic seizure	ALDH2_2
MCHC_Max	mean corpuscular hemoglobin concentration	ALDH2	CHEMBL964	DISULFIRAM	grand mal convulsion	ALDH2_2
MCHC_Max	mean corpuscular hemoglobin concentration	ALDH2	CHEMBL964	DISULFIRAM	mental status changes	ALDH2_20
MCHC_Max	mean corpuscular hemoglobin concentration	ALDH2	CHEMBL964	DISULFIRAM	drug abuse	ALDH2_21
MCHC_Max	mean corpuscular hemoglobin concentration	ALDH2	CHEMBL964	DISULFIRAM	psychomotor hyperactivity	ALDH2_22
MCHC_Max	mean corpuscular hemoglobin concentration	ALDH2	CHEMBL964	DISULFIRAM	attention deficit/hyperactivity disorder	ALDH2_22
MCHC_Max	mean corpuscular hemoglobin concentration	ALDH2	CHEMBL964	DISULFIRAM	coagulopathy	ALDH2_23
MCHC_Max	mean corpuscular hemoglobin concentration	ALDH2	CHEMBL964	DISULFIRAM	ileus paralytic	ALDH2_24
MCHC_Max	mean corpuscular hemoglobin concentration	ALDH2	CHEMBL964	DISULFIRAM	hypotension	ALDH2_25
MCHC_Max	mean corpuscular hemoglobin concentration	ALDH2	CHEMBL964	DISULFIRAM	metabolic acidosis	ALDH2_26
MCHC_Max	mean corpuscular hemoglobin concentration	ALDH2	CHEMBL964	DISULFIRAM	depersonalisation	ALDH2_27
MCHC_Max	mean corpuscular hemoglobin concentration	ALDH2	CHEMBL964	DISULFIRAM	syncope	ALDH2_28
MCHC_Max	mean corpuscular hemoglobin concentration	ALDH2	CHEMBL964	DISULFIRAM	sopor	ALDH2_29
MCHC_Max	mean corpuscular hemoglobin concentration	ALDH2	CHEMBL964	DISULFIRAM	alcohol interaction	ALDH2_3
MCHC_Max	mean corpuscular hemoglobin concentration	ALDH2	CHEMBL964	DISULFIRAM	alcohol intolerance	ALDH2_3
MCHC_Max	mean corpuscular hemoglobin concentration	ALDH2	CHEMBL964	DISULFIRAM	alcohol poisoning	ALDH2_3
MCHC_Max	mean corpuscular hemoglobin concentration	ALDH2	CHEMBL964	DISULFIRAM	alcoholism	ALDH2_3
MCHC_Max	mean corpuscular hemoglobin concentration	ALDH2	CHEMBL964	DISULFIRAM	areflexia	ALDH2_30
MCHC_Max	mean corpuscular hemoglobin concentration	ALDH2	CHEMBL964	DISULFIRAM	accidental exposure to product by child	ALDH2_31
MCHC_Max	mean corpuscular hemoglobin concentration	ALDH2	CHEMBL964	DISULFIRAM	confabulation	ALDH2_32
MCHC_Max	mean corpuscular hemoglobin concentration	ALDH2	CHEMBL964	DISULFIRAM	drug-induced liver injury	ALDH2_33
MCHC_Max	mean corpuscular hemoglobin concentration	ALDH2	CHEMBL964	DISULFIRAM	fatigue	ALDH2_34
MCHC_Max	mean corpuscular hemoglobin concentration	ALDH2	CHEMBL964	DISULFIRAM	dysphoria	ALDH2_35
MCHC_Max	mean corpuscular hemoglobin concentration	ALDH2	CHEMBL964	DISULFIRAM	acute motor axonal neuropathy	ALDH2_36
MCHC_Max	mean corpuscular hemoglobin concentration	ALDH2	CHEMBL964	DISULFIRAM	posterior reversible encephalopathy syndrome	ALDH2_37
MCHC_Max	mean corpuscular hemoglobin concentration	ALDH2	CHEMBL964	DISULFIRAM	concussion	ALDH2_38
MCHC_Max	mean corpuscular hemoglobin concentration	ALDH2	CHEMBL964	DISULFIRAM	diarrhoea	ALDH2_39
MCHC_Max	mean corpuscular hemoglobin concentration	ALDH2	CHEMBL964	DISULFIRAM	alanine aminotransferase increased	ALDH2_4
MCHC_Max	mean corpuscular hemoglobin concentration	ALDH2	CHEMBL964	DISULFIRAM	aspartate aminotransferase increased	ALDH2_4
MCHC_Max	mean corpuscular hemoglobin concentration	ALDH2	CHEMBL964	DISULFIRAM	gamma-glutamyltransferase increased	ALDH2_4
MCHC_Max	mean corpuscular hemoglobin concentration	ALDH2	CHEMBL964	DISULFIRAM	liver function test increased	ALDH2_4
MCHC_Max	mean corpuscular hemoglobin concentration	ALDH2	CHEMBL964	DISULFIRAM	catatonia	ALDH2_40
MCHC_Max	mean corpuscular hemoglobin concentration	ALDH2	CHEMBL964	DISULFIRAM	hypomania	ALDH2_41
MCHC_Max	mean corpuscular hemoglobin concentration	ALDH2	CHEMBL964	DISULFIRAM	encephalopathy	ALDH2_5
MCHC_Max	mean corpuscular hemoglobin concentration	ALDH2	CHEMBL964	DISULFIRAM	metabolic encephalopathy	ALDH2_5
MCHC_Max	mean corpuscular hemoglobin concentration	ALDH2	CHEMBL964	DISULFIRAM	neurotoxicity	ALDH2_5
MCHC_Max	mean corpuscular hemoglobin concentration	ALDH2	CHEMBL964	DISULFIRAM	toxic encephalopathy	ALDH2_5
MCHC_Max	mean corpuscular hemoglobin concentration	ALDH2	CHEMBL964	DISULFIRAM	cranial nerve disorder	ALDH2_6
MCHC_Max	mean corpuscular hemoglobin concentration	ALDH2	CHEMBL964	DISULFIRAM	optic neuritis	ALDH2_6
MCHC_Max	mean corpuscular hemoglobin concentration	ALDH2	CHEMBL964	DISULFIRAM	cognitive disorder	ALDH2_7
MCHC_Max	mean corpuscular hemoglobin concentration	ALDH2	CHEMBL964	DISULFIRAM	disturbance in attention	ALDH2_7
MCHC_Max	mean corpuscular hemoglobin concentration	ALDH2	CHEMBL964	DISULFIRAM	psychotic behaviour	ALDH2_8
MCHC_Max	mean corpuscular hemoglobin concentration	ALDH2	CHEMBL964	DISULFIRAM	psychotic disorder	ALDH2_8
MCHC_Max	mean corpuscular hemoglobin concentration	ALDH2	CHEMBL964	DISULFIRAM	coma	ALDH2_9
MCHC_Max	mean corpuscular hemoglobin concentration	ALDH2	CHEMBL964	DISULFIRAM	confusional state	ALDH2_9
MCHC_Max	mean corpuscular hemoglobin concentration	ALDH2	CHEMBL964	DISULFIRAM	delirium	ALDH2_9
MCHC_Max	mean corpuscular hemoglobin concentration	ALDH2	CHEMBL964	DISULFIRAM	depressed level of consciousness	ALDH2_9
MCHC_Max	mean corpuscular hemoglobin concentration	SCN2A	CHEMBL750	ZONISAMIDE	arthralgia	SCN2A_0
MCHC_Max	mean corpuscular hemoglobin concentration	SCN2A	CHEMBL919	FOSPHENYTOIN SODIUM	pain	SCN2A_0
MCHC_Max	mean corpuscular hemoglobin concentration	SCN2A	CHEMBL1200440	MEPIVACAINE HYDROCHLORIDE	arthralgia	SCN2A_0
MCHC_Max	mean corpuscular hemoglobin concentration	SCN2A	CHEMBL1200819	ARTICAINE HYDROCHLORIDE	pain	SCN2A_0
MCHC_Max	mean corpuscular hemoglobin concentration	SCN2A	CHEMBL1201023	ORPHENADRINE HYDROCHLORIDE	arthralgia	SCN2A_0
MCHC_Max	mean corpuscular hemoglobin concentration	SCN2A	CHEMBL1201023	ORPHENADRINE HYDROCHLORIDE	arthropathy	SCN2A_0
MCHC_Max	mean corpuscular hemoglobin concentration	SCN2A	CHEMBL1201023	ORPHENADRINE HYDROCHLORIDE	musculoskeletal pain	SCN2A_0
MCHC_Max	mean corpuscular hemoglobin concentration	SCN2A	CHEMBL1201023	ORPHENADRINE HYDROCHLORIDE	pain in extremity	SCN2A_0
MCHC_Max	mean corpuscular hemoglobin concentration	SCN2A	CHEMBL1889140	ROPIVACAINE HYDROCHLORIDE	arthropathy	SCN2A_0
MCHC_Max	mean corpuscular hemoglobin concentration	SCN2A	CHEMBL1889140	ROPIVACAINE HYDROCHLORIDE	musculoskeletal pain	SCN2A_0
MCHC_Max	mean corpuscular hemoglobin concentration	SCN2A	CHEMBL315985	ESLICARBAZEPINE	dystonia	SCN2A_1
MCHC_Max	mean corpuscular hemoglobin concentration	SCN2A	CHEMBL315985	ESLICARBAZEPINE	parkinsonism	SCN2A_1
MCHC_Max	mean corpuscular hemoglobin concentration	SCN2A	CHEMBL1889140	ROPIVACAINE HYDROCHLORIDE	areflexia	SCN2A_1
MCHC_Max	mean corpuscular hemoglobin concentration	SCN2A	CHEMBL1200440	MEPIVACAINE HYDROCHLORIDE	abscess limb	SCN2A_10
MCHC_Max	mean corpuscular hemoglobin concentration	SCN2A	CHEMBL1200478	DYCLONINE HYDROCHLORIDE	eye abscess	SCN2A_10
MCHC_Max	mean corpuscular hemoglobin concentration	SCN2A	CHEMBL1889140	ROPIVACAINE HYDROCHLORIDE	rotator cuff syndrome	SCN2A_100
MCHC_Max	mean corpuscular hemoglobin concentration	SCN2A	CHEMBL1201023	ORPHENADRINE HYDROCHLORIDE	attention deficit/hyperactivity disorder	SCN2A_101
MCHC_Max	mean corpuscular hemoglobin concentration	SCN2A	CHEMBL750	ZONISAMIDE	bronchial hyperreactivity	SCN2A_102
MCHC_Max	mean corpuscular hemoglobin concentration	SCN2A	CHEMBL1889140	ROPIVACAINE HYDROCHLORIDE	bronchospasm	SCN2A_102
MCHC_Max	mean corpuscular hemoglobin concentration	SCN2A	CHEMBL856	PRIMIDONE	clavicle fracture	SCN2A_103
MCHC_Max	mean corpuscular hemoglobin concentration	SCN2A	CHEMBL856	PRIMIDONE	wrist fracture	SCN2A_103
MCHC_Max	mean corpuscular hemoglobin concentration	SCN2A	CHEMBL1200395	ORPHENADRINE CITRATE	clavicle fracture	SCN2A_103
MCHC_Max	mean corpuscular hemoglobin concentration	SCN2A	CHEMBL1200606	MEXILETINE HYDROCHLORIDE	cervical vertebral fracture	SCN2A_103
MCHC_Max	mean corpuscular hemoglobin concentration	SCN2A	CHEMBL87992	ESLICARBAZEPINE ACETATE	acute pulmonary oedema	SCN2A_104
MCHC_Max	mean corpuscular hemoglobin concentration	SCN2A	CHEMBL1889140	ROPIVACAINE HYDROCHLORIDE	acute pulmonary oedema	SCN2A_104
MCHC_Max	mean corpuscular hemoglobin concentration	SCN2A	CHEMBL1200395	ORPHENADRINE CITRATE	joint dislocation	SCN2A_105
MCHC_Max	mean corpuscular hemoglobin concentration	SCN2A	CHEMBL1201023	ORPHENADRINE HYDROCHLORIDE	joint injury	SCN2A_105
MCHC_Max	mean corpuscular hemoglobin concentration	SCN2A	CHEMBL1201063	PROPAFENONE HYDROCHLORIDE	cholestasis	SCN2A_106
MCHC_Max	mean corpuscular hemoglobin concentration	SCN2A	CHEMBL1200819	ARTICAINE HYDROCHLORIDE	administration site pain	SCN2A_107
MCHC_Max	mean corpuscular hemoglobin concentration	SCN2A	CHEMBL1200819	ARTICAINE HYDROCHLORIDE	injection site discomfort	SCN2A_107
MCHC_Max	mean corpuscular hemoglobin concentration	SCN2A	CHEMBL1200819	ARTICAINE HYDROCHLORIDE	injection site inflammation	SCN2A_107
MCHC_Max	mean corpuscular hemoglobin concentration	SCN2A	CHEMBL1200819	ARTICAINE HYDROCHLORIDE	injection site necrosis	SCN2A_107
MCHC_Max	mean corpuscular hemoglobin concentration	SCN2A	CHEMBL1200819	ARTICAINE HYDROCHLORIDE	injection site pain	SCN2A_107
MCHC_Max	mean corpuscular hemoglobin concentration	SCN2A	CHEMBL1200819	ARTICAINE HYDROCHLORIDE	injection site pallor	SCN2A_107
MCHC_Max	mean corpuscular hemoglobin concentration	SCN2A	CHEMBL1200819	ARTICAINE HYDROCHLORIDE	injection site ulcer	SCN2A_107
MCHC_Max	mean corpuscular hemoglobin concentration	SCN2A	CHEMBL1194	PRILOCAINE	feeding disorder neonatal	SCN2A_108
MCHC_Max	mean corpuscular hemoglobin concentration	SCN2A	CHEMBL1200464	PROPARACAINE HYDROCHLORIDE	feeding intolerance	SCN2A_108
MCHC_Max	mean corpuscular hemoglobin concentration	SCN2A	CHEMBL1201023	ORPHENADRINE HYDROCHLORIDE	feeding intolerance	SCN2A_108
MCHC_Max	mean corpuscular hemoglobin concentration	SCN2A	CHEMBL1200440	MEPIVACAINE HYDROCHLORIDE	artery dissection	SCN2A_109
MCHC_Max	mean corpuscular hemoglobin concentration	SCN2A	CHEMBL856	PRIMIDONE	developmental delay	SCN2A_11
MCHC_Max	mean corpuscular hemoglobin concentration	SCN2A	CHEMBL87992	ESLICARBAZEPINE ACETATE	psychomotor skills impaired	SCN2A_11
MCHC_Max	mean corpuscular hemoglobin concentration	SCN2A	CHEMBL1201023	ORPHENADRINE HYDROCHLORIDE	mental retardation	SCN2A_11
MCHC_Max	mean corpuscular hemoglobin concentration	SCN2A	CHEMBL1201023	ORPHENADRINE HYDROCHLORIDE	moderate mental retardation	SCN2A_11
MCHC_Max	mean corpuscular hemoglobin concentration	SCN2A	CHEMBL1201023	ORPHENADRINE HYDROCHLORIDE	psychomotor retardation	SCN2A_11
MCHC_Max	mean corpuscular hemoglobin concentration	SCN2A	CHEMBL1201754	RUFINAMIDE	small for dates baby	SCN2A_11
MCHC_Max	mean corpuscular hemoglobin concentration	SCN2A	CHEMBL1889140	ROPIVACAINE HYDROCHLORIDE	developmental delay	SCN2A_11
MCHC_Max	mean corpuscular hemoglobin concentration	SCN2A	CHEMBL750	ZONISAMIDE	calculus urinary	SCN2A_110
MCHC_Max	mean corpuscular hemoglobin concentration	SCN2A	CHEMBL750	ZONISAMIDE	nephrolithiasis	SCN2A_110
MCHC_Max	mean corpuscular hemoglobin concentration	SCN2A	CHEMBL220492	TOPIRAMATE	nephrolithiasis	SCN2A_110
MCHC_Max	mean corpuscular hemoglobin concentration	SCN2A	CHEMBL220492	TOPIRAMATE	congenital anomaly	SCN2A_111
MCHC_Max	mean corpuscular hemoglobin concentration	SCN2A	CHEMBL1201023	ORPHENADRINE HYDROCHLORIDE	cerebral dysgenesis	SCN2A_111
MCHC_Max	mean corpuscular hemoglobin concentration	SCN2A	CHEMBL1201023	ORPHENADRINE HYDROCHLORIDE	congenital central nervous system anomaly	SCN2A_111
MCHC_Max	mean corpuscular hemoglobin concentration	SCN2A	CHEMBL744	RILUZOLE	cervical spinal cord paralysis	SCN2A_112
MCHC_Max	mean corpuscular hemoglobin concentration	SCN2A	CHEMBL1200440	MEPIVACAINE HYDROCHLORIDE	vocal cord paralysis	SCN2A_112
MCHC_Max	mean corpuscular hemoglobin concentration	SCN2A	CHEMBL1889140	ROPIVACAINE HYDROCHLORIDE	harlequin syndrome	SCN2A_113
MCHC_Max	mean corpuscular hemoglobin concentration	SCN2A	CHEMBL3989949	CENOBAMATE	feeling drunk	SCN2A_114
MCHC_Max	mean corpuscular hemoglobin concentration	SCN2A	CHEMBL1201729	DRONEDARONE HYDROCHLORIDE	subchondral insufficiency fracture	SCN2A_115
MCHC_Max	mean corpuscular hemoglobin concentration	SCN2A	CHEMBL3707183	QUINIDINE SULFATE	crying	SCN2A_116
MCHC_Max	mean corpuscular hemoglobin concentration	SCN2A	CHEMBL3707183	QUINIDINE SULFATE	screaming	SCN2A_116
MCHC_Max	mean corpuscular hemoglobin concentration	SCN2A	CHEMBL87992	ESLICARBAZEPINE ACETATE	drug dose titration not performed	SCN2A_117
MCHC_Max	mean corpuscular hemoglobin concentration	SCN2A	CHEMBL3989949	CENOBAMATE	drug titration error	SCN2A_117
MCHC_Max	mean corpuscular hemoglobin concentration	SCN2A	CHEMBL698	TETRACAINE	skin oedema	SCN2A_118
MCHC_Max	mean corpuscular hemoglobin concentration	SCN2A	CHEMBL1201729	DRONEDARONE HYDROCHLORIDE	oedema peripheral	SCN2A_118
MCHC_Max	mean corpuscular hemoglobin concentration	SCN2A	CHEMBL1201022	PHENAZOPYRIDINE HYDROCHLORIDE	urinary retention	SCN2A_119
MCHC_Max	mean corpuscular hemoglobin concentration	SCN2A	CHEMBL16	PHENYTOIN	confusional state	SCN2A_12
MCHC_Max	mean corpuscular hemoglobin concentration	SCN2A	CHEMBL16	PHENYTOIN	mental status changes	SCN2A_12
MCHC_Max	mean corpuscular hemoglobin concentration	SCN2A	CHEMBL79	LIDOCAINE	loss of consciousness	SCN2A_12
MCHC_Max	mean corpuscular hemoglobin concentration	SCN2A	CHEMBL108	CARBAMAZEPINE	coma	SCN2A_12
MCHC_Max	mean corpuscular hemoglobin concentration	SCN2A	CHEMBL108	CARBAMAZEPINE	depressed level of consciousness	SCN2A_12
MCHC_Max	mean corpuscular hemoglobin concentration	SCN2A	CHEMBL741	LAMOTRIGINE	coma	SCN2A_12
MCHC_Max	mean corpuscular hemoglobin concentration	SCN2A	CHEMBL856	PRIMIDONE	delirium	SCN2A_12
MCHC_Max	mean corpuscular hemoglobin concentration	SCN2A	CHEMBL856	PRIMIDONE	depressed level of consciousness	SCN2A_12
MCHC_Max	mean corpuscular hemoglobin concentration	SCN2A	CHEMBL919	FOSPHENYTOIN SODIUM	altered state of consciousness	SCN2A_12
MCHC_Max	mean corpuscular hemoglobin concentration	SCN2A	CHEMBL919	FOSPHENYTOIN SODIUM	coma	SCN2A_12
MCHC_Max	mean corpuscular hemoglobin concentration	SCN2A	CHEMBL315985	ESLICARBAZEPINE	altered state of consciousness	SCN2A_12
MCHC_Max	mean corpuscular hemoglobin concentration	SCN2A	CHEMBL87992	ESLICARBAZEPINE ACETATE	confusional state	SCN2A_12
MCHC_Max	mean corpuscular hemoglobin concentration	SCN2A	CHEMBL1194	PRILOCAINE	coma	SCN2A_12
MCHC_Max	mean corpuscular hemoglobin concentration	SCN2A	CHEMBL1194	PRILOCAINE	depressed level of consciousness	SCN2A_12
MCHC_Max	mean corpuscular hemoglobin concentration	SCN2A	CHEMBL1194	PRILOCAINE	mental status changes	SCN2A_12
MCHC_Max	mean corpuscular hemoglobin concentration	SCN2A	CHEMBL1200395	ORPHENADRINE CITRATE	delirium	SCN2A_12
MCHC_Max	mean corpuscular hemoglobin concentration	SCN2A	CHEMBL1200409	LIDOCAINE HYDROCHLORIDE	coma	SCN2A_12
MCHC_Max	mean corpuscular hemoglobin concentration	SCN2A	CHEMBL1200409	LIDOCAINE HYDROCHLORIDE	loss of consciousness	SCN2A_12
MCHC_Max	mean corpuscular hemoglobin concentration	SCN2A	CHEMBL1200440	MEPIVACAINE HYDROCHLORIDE	loss of consciousness	SCN2A_12
MCHC_Max	mean corpuscular hemoglobin concentration	SCN2A	CHEMBL1201020	DISOPYRAMIDE PHOSPHATE	loss of consciousness	SCN2A_12
MCHC_Max	mean corpuscular hemoglobin concentration	SCN2A	CHEMBL1201022	PHENAZOPYRIDINE HYDROCHLORIDE	coma	SCN2A_12
MCHC_Max	mean corpuscular hemoglobin concentration	SCN2A	CHEMBL1201022	PHENAZOPYRIDINE HYDROCHLORIDE	mental status changes	SCN2A_12
MCHC_Max	mean corpuscular hemoglobin concentration	SCN2A	CHEMBL1201023	ORPHENADRINE HYDROCHLORIDE	confusional state	SCN2A_12
MCHC_Max	mean corpuscular hemoglobin concentration	SCN2A	CHEMBL1201063	PROPAFENONE HYDROCHLORIDE	altered state of consciousness	SCN2A_12
MCHC_Max	mean corpuscular hemoglobin concentration	SCN2A	CHEMBL1201063	PROPAFENONE HYDROCHLORIDE	loss of consciousness	SCN2A_12
MCHC_Max	mean corpuscular hemoglobin concentration	SCN2A	CHEMBL1201063	PROPAFENONE HYDROCHLORIDE	mental status changes	SCN2A_12
MCHC_Max	mean corpuscular hemoglobin concentration	SCN2A	CHEMBL1889140	ROPIVACAINE HYDROCHLORIDE	loss of consciousness	SCN2A_12
MCHC_Max	mean corpuscular hemoglobin concentration	SCN2A	CHEMBL3707183	QUINIDINE SULFATE	craniocerebral injury	SCN2A_120
MCHC_Max	mean corpuscular hemoglobin concentration	SCN2A	CHEMBL1200841	PROCAINE HYDROCHLORIDE	arachnoiditis	SCN2A_121
MCHC_Max	mean corpuscular hemoglobin concentration	SCN2A	CHEMBL1889140	ROPIVACAINE HYDROCHLORIDE	arachnoiditis	SCN2A_121
MCHC_Max	mean corpuscular hemoglobin concentration	SCN2A	CHEMBL1889140	ROPIVACAINE HYDROCHLORIDE	meningism	SCN2A_121
MCHC_Max	mean corpuscular hemoglobin concentration	SCN2A	CHEMBL744	RILUZOLE	pancreatitis acute	SCN2A_122
MCHC_Max	mean corpuscular hemoglobin concentration	SCN2A	CHEMBL744	RILUZOLE	pancreatitis relapsing	SCN2A_122
MCHC_Max	mean corpuscular hemoglobin concentration	SCN2A	CHEMBL1201754	RUFINAMIDE	pancreatitis relapsing	SCN2A_122
MCHC_Max	mean corpuscular hemoglobin concentration	SCN2A	CHEMBL529437	COCAINE HYDROCHLORIDE	velopharyngeal incompetence	SCN2A_123
MCHC_Max	mean corpuscular hemoglobin concentration	SCN2A	CHEMBL108	CARBAMAZEPINE	lymphadenopathy	SCN2A_124
MCHC_Max	mean corpuscular hemoglobin concentration	SCN2A	CHEMBL741	LAMOTRIGINE	lymphadenopathy	SCN2A_124
MCHC_Max	mean corpuscular hemoglobin concentration	SCN2A	CHEMBL1200478	DYCLONINE HYDROCHLORIDE	lymph node calcification	SCN2A_124
MCHC_Max	mean corpuscular hemoglobin concentration	SCN2A	CHEMBL856	PRIMIDONE	cleft lip	SCN2A_125
MCHC_Max	mean corpuscular hemoglobin concentration	SCN2A	CHEMBL861	MEPHENYTOIN	cleft lip	SCN2A_125
MCHC_Max	mean corpuscular hemoglobin concentration	SCN2A	CHEMBL861	MEPHENYTOIN	cleft palate	SCN2A_125
MCHC_Max	mean corpuscular hemoglobin concentration	SCN2A	CHEMBL220492	TOPIRAMATE	cleft lip	SCN2A_125
MCHC_Max	mean corpuscular hemoglobin concentration	SCN2A	CHEMBL220492	TOPIRAMATE	cleft lip and palate	SCN2A_125
MCHC_Max	mean corpuscular hemoglobin concentration	SCN2A	CHEMBL1201023	ORPHENADRINE HYDROCHLORIDE	cleft palate	SCN2A_125
MCHC_Max	mean corpuscular hemoglobin concentration	SCN2A	CHEMBL1889140	ROPIVACAINE HYDROCHLORIDE	spinal cord infarction	SCN2A_126
MCHC_Max	mean corpuscular hemoglobin concentration	SCN2A	CHEMBL1201754	RUFINAMIDE	ecchymosis	SCN2A_127
MCHC_Max	mean corpuscular hemoglobin concentration	SCN2A	CHEMBL1889140	ROPIVACAINE HYDROCHLORIDE	petechiae	SCN2A_127
MCHC_Max	mean corpuscular hemoglobin concentration	SCN2A	CHEMBL315985	ESLICARBAZEPINE	salivary hypersecretion	SCN2A_128
MCHC_Max	mean corpuscular hemoglobin concentration	SCN2A	CHEMBL1201063	PROPAFENONE HYDROCHLORIDE	hyperhidrosis	SCN2A_128
MCHC_Max	mean corpuscular hemoglobin concentration	SCN2A	CHEMBL1201754	RUFINAMIDE	salivary hypersecretion	SCN2A_128
MCHC_Max	mean corpuscular hemoglobin concentration	SCN2A	CHEMBL79	LIDOCAINE	circulatory collapse	SCN2A_129
MCHC_Max	mean corpuscular hemoglobin concentration	SCN2A	CHEMBL1200409	LIDOCAINE HYDROCHLORIDE	circulatory collapse	SCN2A_129
MCHC_Max	mean corpuscular hemoglobin concentration	SCN2A	CHEMBL1200440	MEPIVACAINE HYDROCHLORIDE	circulatory collapse	SCN2A_129
MCHC_Max	mean corpuscular hemoglobin concentration	SCN2A	CHEMBL1201063	PROPAFENONE HYDROCHLORIDE	haemodynamic instability	SCN2A_129
MCHC_Max	mean corpuscular hemoglobin concentration	SCN2A	CHEMBL1201063	PROPAFENONE HYDROCHLORIDE	poor peripheral circulation	SCN2A_129
MCHC_Max	mean corpuscular hemoglobin concentration	SCN2A	CHEMBL1889140	ROPIVACAINE HYDROCHLORIDE	circulatory collapse	SCN2A_129
MCHC_Max	mean corpuscular hemoglobin concentration	SCN2A	CHEMBL741	LAMOTRIGINE	oral mucosa erosion	SCN2A_13
MCHC_Max	mean corpuscular hemoglobin concentration	SCN2A	CHEMBL1200606	MEXILETINE HYDROCHLORIDE	lip erosion	SCN2A_13
MCHC_Max	mean corpuscular hemoglobin concentration	SCN2A	CHEMBL1200819	ARTICAINE HYDROCHLORIDE	gingival ulceration	SCN2A_13
MCHC_Max	mean corpuscular hemoglobin concentration	SCN2A	CHEMBL1200819	ARTICAINE HYDROCHLORIDE	mouth ulceration	SCN2A_13
MCHC_Max	mean corpuscular hemoglobin concentration	SCN2A	CHEMBL1200819	ARTICAINE HYDROCHLORIDE	oral mucosal exfoliation	SCN2A_13
MCHC_Max	mean corpuscular hemoglobin concentration	SCN2A	CHEMBL741	LAMOTRIGINE	ventricular septal defect	SCN2A_130
MCHC_Max	mean corpuscular hemoglobin concentration	SCN2A	CHEMBL741	LAMOTRIGINE	atrial septal defect	SCN2A_130
MCHC_Max	mean corpuscular hemoglobin concentration	SCN2A	CHEMBL1194	PRILOCAINE	atrial septal defect	SCN2A_130
MCHC_Max	mean corpuscular hemoglobin concentration	SCN2A	CHEMBL698	TETRACAINE	vision blurred	SCN2A_131
MCHC_Max	mean corpuscular hemoglobin concentration	SCN2A	CHEMBL1200464	PROPARACAINE HYDROCHLORIDE	vision blurred	SCN2A_131
MCHC_Max	mean corpuscular hemoglobin concentration	SCN2A	CHEMBL1200464	PROPARACAINE HYDROCHLORIDE	visual acuity reduced	SCN2A_131
MCHC_Max	mean corpuscular hemoglobin concentration	SCN2A	CHEMBL1200478	DYCLONINE HYDROCHLORIDE	visual acuity reduced	SCN2A_131
MCHC_Max	mean corpuscular hemoglobin concentration	SCN2A	CHEMBL698	TETRACAINE	eye disorder	SCN2A_132
MCHC_Max	mean corpuscular hemoglobin concentration	SCN2A	CHEMBL1200841	PROCAINE HYDROCHLORIDE	retinal disorder	SCN2A_132
MCHC_Max	mean corpuscular hemoglobin concentration	SCN2A	CHEMBL1255654	TETRACAINE HYDROCHLORIDE	eye disorder	SCN2A_132
MCHC_Max	mean corpuscular hemoglobin concentration	SCN2A	CHEMBL1201022	PHENAZOPYRIDINE HYDROCHLORIDE	troponin i increased	SCN2A_133
MCHC_Max	mean corpuscular hemoglobin concentration	SCN2A	CHEMBL1194	PRILOCAINE	xiith nerve injury	SCN2A_134
MCHC_Max	mean corpuscular hemoglobin concentration	SCN2A	CHEMBL1200440	MEPIVACAINE HYDROCHLORIDE	viiith nerve injury	SCN2A_134
MCHC_Max	mean corpuscular hemoglobin concentration	SCN2A	CHEMBL1200586	PRILOCAINE HYDROCHLORIDE	xiith nerve injury	SCN2A_134
MCHC_Max	mean corpuscular hemoglobin concentration	SCN2A	CHEMBL1200819	ARTICAINE HYDROCHLORIDE	vth nerve injury	SCN2A_134
MCHC_Max	mean corpuscular hemoglobin concentration	SCN2A	CHEMBL1200819	ARTICAINE HYDROCHLORIDE	xiith nerve injury	SCN2A_134
MCHC_Max	mean corpuscular hemoglobin concentration	SCN2A	CHEMBL79	LIDOCAINE	methaemoglobinaemia	SCN2A_135
MCHC_Max	mean corpuscular hemoglobin concentration	SCN2A	CHEMBL744	RILUZOLE	sulphaemoglobin increased	SCN2A_135
MCHC_Max	mean corpuscular hemoglobin concentration	SCN2A	CHEMBL1194	PRILOCAINE	methaemoglobinaemia	SCN2A_135
MCHC_Max	mean corpuscular hemoglobin concentration	SCN2A	CHEMBL1200409	LIDOCAINE HYDROCHLORIDE	methaemoglobinaemia	SCN2A_135
MCHC_Max	mean corpuscular hemoglobin concentration	SCN2A	CHEMBL1200440	MEPIVACAINE HYDROCHLORIDE	methaemoglobinaemia	SCN2A_135
MCHC_Max	mean corpuscular hemoglobin concentration	SCN2A	CHEMBL1200586	PRILOCAINE HYDROCHLORIDE	methaemoglobinaemia	SCN2A_135
MCHC_Max	mean corpuscular hemoglobin concentration	SCN2A	CHEMBL1201022	PHENAZOPYRIDINE HYDROCHLORIDE	methaemoglobinaemia	SCN2A_135
MCHC_Max	mean corpuscular hemoglobin concentration	SCN2A	CHEMBL1255654	TETRACAINE HYDROCHLORIDE	methaemoglobinaemia	SCN2A_135
MCHC_Max	mean corpuscular hemoglobin concentration	SCN2A	CHEMBL744	RILUZOLE	respiratory disorder	SCN2A_136
MCHC_Max	mean corpuscular hemoglobin concentration	SCN2A	CHEMBL919	FOSPHENYTOIN SODIUM	respiratory symptom	SCN2A_136
MCHC_Max	mean corpuscular hemoglobin concentration	SCN2A	CHEMBL3989949	CENOBAMATE	therapy interrupted	SCN2A_137
MCHC_Max	mean corpuscular hemoglobin concentration	SCN2A	CHEMBL1200440	MEPIVACAINE HYDROCHLORIDE	anterior spinal artery syndrome	SCN2A_138
MCHC_Max	mean corpuscular hemoglobin concentration	SCN2A	CHEMBL1889140	ROPIVACAINE HYDROCHLORIDE	cauda equina syndrome	SCN2A_138
MCHC_Max	mean corpuscular hemoglobin concentration	SCN2A	CHEMBL1200478	DYCLONINE HYDROCHLORIDE	necrolytic acral erythema	SCN2A_139
MCHC_Max	mean corpuscular hemoglobin concentration	SCN2A	CHEMBL1200440	MEPIVACAINE HYDROCHLORIDE	delayed recovery from anaesthesia	SCN2A_14
MCHC_Max	mean corpuscular hemoglobin concentration	SCN2A	CHEMBL1200819	ARTICAINE HYDROCHLORIDE	delayed recovery from anaesthesia	SCN2A_14
MCHC_Max	mean corpuscular hemoglobin concentration	SCN2A	CHEMBL1200819	ARTICAINE HYDROCHLORIDE	inadequate analgesia	SCN2A_14
MCHC_Max	mean corpuscular hemoglobin concentration	SCN2A	CHEMBL1200819	ARTICAINE HYDROCHLORIDE	postoperative analgesia	SCN2A_14
MCHC_Max	mean corpuscular hemoglobin concentration	SCN2A	CHEMBL1889140	ROPIVACAINE HYDROCHLORIDE	delayed recovery from anaesthesia	SCN2A_14
MCHC_Max	mean corpuscular hemoglobin concentration	SCN2A	CHEMBL1889140	ROPIVACAINE HYDROCHLORIDE	inadequate analgesia	SCN2A_14
MCHC_Max	mean corpuscular hemoglobin concentration	SCN2A	CHEMBL1201020	DISOPYRAMIDE PHOSPHATE	hepatic atrophy	SCN2A_140
MCHC_Max	mean corpuscular hemoglobin concentration	SCN2A	CHEMBL1201754	RUFINAMIDE	educational problem	SCN2A_141
MCHC_Max	mean corpuscular hemoglobin concentration	SCN2A	CHEMBL1201022	PHENAZOPYRIDINE HYDROCHLORIDE	pneumonia aspiration	SCN2A_142
MCHC_Max	mean corpuscular hemoglobin concentration	SCN2A	CHEMBL1201754	RUFINAMIDE	pneumonia aspiration	SCN2A_142
MCHC_Max	mean corpuscular hemoglobin concentration	SCN2A	CHEMBL3707183	QUINIDINE SULFATE	legal problem	SCN2A_143
MCHC_Max	mean corpuscular hemoglobin concentration	SCN2A	CHEMBL79	LIDOCAINE	anaesthetic complication	SCN2A_144
MCHC_Max	mean corpuscular hemoglobin concentration	SCN2A	CHEMBL108	CARBAMAZEPINE	sedation complication	SCN2A_144
MCHC_Max	mean corpuscular hemoglobin concentration	SCN2A	CHEMBL1200409	LIDOCAINE HYDROCHLORIDE	anaesthetic complication	SCN2A_144
MCHC_Max	mean corpuscular hemoglobin concentration	SCN2A	CHEMBL1200440	MEPIVACAINE HYDROCHLORIDE	anaesthetic complication	SCN2A_144
MCHC_Max	mean corpuscular hemoglobin concentration	SCN2A	CHEMBL1200586	PRILOCAINE HYDROCHLORIDE	anaesthetic complication	SCN2A_144
MCHC_Max	mean corpuscular hemoglobin concentration	SCN2A	CHEMBL1200819	ARTICAINE HYDROCHLORIDE	anaesthetic complication	SCN2A_144
MCHC_Max	mean corpuscular hemoglobin concentration	SCN2A	CHEMBL1889140	ROPIVACAINE HYDROCHLORIDE	anaesthetic complication	SCN2A_144
MCHC_Max	mean corpuscular hemoglobin concentration	SCN2A	CHEMBL16	PHENYTOIN	rash maculo-papular	SCN2A_145
MCHC_Max	mean corpuscular hemoglobin concentration	SCN2A	CHEMBL108	CARBAMAZEPINE	rash maculo-papular	SCN2A_145
MCHC_Max	mean corpuscular hemoglobin concentration	SCN2A	CHEMBL741	LAMOTRIGINE	rash maculo-papular	SCN2A_145
MCHC_Max	mean corpuscular hemoglobin concentration	SCN2A	CHEMBL744	RILUZOLE	rash morbilliform	SCN2A_145
MCHC_Max	mean corpuscular hemoglobin concentration	SCN2A	CHEMBL1200440	MEPIVACAINE HYDROCHLORIDE	rash maculo-papular	SCN2A_145
MCHC_Max	mean corpuscular hemoglobin concentration	SCN2A	CHEMBL1200440	MEPIVACAINE HYDROCHLORIDE	rash morbilliform	SCN2A_145
MCHC_Max	mean corpuscular hemoglobin concentration	SCN2A	CHEMBL1889140	ROPIVACAINE HYDROCHLORIDE	rash macular	SCN2A_145
MCHC_Max	mean corpuscular hemoglobin concentration	SCN2A	CHEMBL1889140	ROPIVACAINE HYDROCHLORIDE	oligohydramnios	SCN2A_146
MCHC_Max	mean corpuscular hemoglobin concentration	SCN2A	CHEMBL1889140	ROPIVACAINE HYDROCHLORIDE	oliguria	SCN2A_146
MCHC_Max	mean corpuscular hemoglobin concentration	SCN2A	CHEMBL1201022	PHENAZOPYRIDINE HYDROCHLORIDE	haemolytic anaemia	SCN2A_147
MCHC_Max	mean corpuscular hemoglobin concentration	SCN2A	CHEMBL1201023	ORPHENADRINE HYDROCHLORIDE	infusion related reaction	SCN2A_148
MCHC_Max	mean corpuscular hemoglobin concentration	SCN2A	CHEMBL1201754	RUFINAMIDE	coagulation factor decreased	SCN2A_149
MCHC_Max	mean corpuscular hemoglobin concentration	SCN2A	CHEMBL79	LIDOCAINE	hypotension	SCN2A_15
MCHC_Max	mean corpuscular hemoglobin concentration	SCN2A	CHEMBL108	CARBAMAZEPINE	orthostatic hypotension	SCN2A_15
MCHC_Max	mean corpuscular hemoglobin concentration	SCN2A	CHEMBL919	FOSPHENYTOIN SODIUM	blood pressure decreased	SCN2A_15
MCHC_Max	mean corpuscular hemoglobin concentration	SCN2A	CHEMBL919	FOSPHENYTOIN SODIUM	hypotension	SCN2A_15
MCHC_Max	mean corpuscular hemoglobin concentration	SCN2A	CHEMBL315985	ESLICARBAZEPINE	orthostatic hypotension	SCN2A_15
MCHC_Max	mean corpuscular hemoglobin concentration	SCN2A	CHEMBL1200409	LIDOCAINE HYDROCHLORIDE	hypotension	SCN2A_15
MCHC_Max	mean corpuscular hemoglobin concentration	SCN2A	CHEMBL1200437	QUINIDINE GLUCONATE	blood pressure decreased	SCN2A_15
MCHC_Max	mean corpuscular hemoglobin concentration	SCN2A	CHEMBL1200440	MEPIVACAINE HYDROCHLORIDE	hypotension	SCN2A_15
MCHC_Max	mean corpuscular hemoglobin concentration	SCN2A	CHEMBL1201023	ORPHENADRINE HYDROCHLORIDE	hypotension	SCN2A_15
MCHC_Max	mean corpuscular hemoglobin concentration	SCN2A	CHEMBL1201063	PROPAFENONE HYDROCHLORIDE	hypotension	SCN2A_15
MCHC_Max	mean corpuscular hemoglobin concentration	SCN2A	CHEMBL1889140	ROPIVACAINE HYDROCHLORIDE	blood pressure decreased	SCN2A_15
MCHC_Max	mean corpuscular hemoglobin concentration	SCN2A	CHEMBL1889140	ROPIVACAINE HYDROCHLORIDE	hypotension	SCN2A_15
MCHC_Max	mean corpuscular hemoglobin concentration	SCN2A	CHEMBL1889140	ROPIVACAINE HYDROCHLORIDE	vasoconstriction	SCN2A_15
MCHC_Max	mean corpuscular hemoglobin concentration	SCN2A	CHEMBL919	FOSPHENYTOIN SODIUM	extravasation	SCN2A_150
MCHC_Max	mean corpuscular hemoglobin concentration	SCN2A	CHEMBL919	FOSPHENYTOIN SODIUM	infusion site extravasation	SCN2A_150
MCHC_Max	mean corpuscular hemoglobin concentration	SCN2A	CHEMBL744	RILUZOLE	interstitial lung disease	SCN2A_151
MCHC_Max	mean corpuscular hemoglobin concentration	SCN2A	CHEMBL1201729	DRONEDARONE HYDROCHLORIDE	interstitial lung disease	SCN2A_151
MCHC_Max	mean corpuscular hemoglobin concentration	SCN2A	CHEMBL1201729	DRONEDARONE HYDROCHLORIDE	pulmonary fibrosis	SCN2A_151
MCHC_Max	mean corpuscular hemoglobin concentration	SCN2A	CHEMBL698	TETRACAINE	sinus headache	SCN2A_152
MCHC_Max	mean corpuscular hemoglobin concentration	SCN2A	CHEMBL919	FOSPHENYTOIN SODIUM	headache	SCN2A_152
MCHC_Max	mean corpuscular hemoglobin concentration	SCN2A	CHEMBL220492	TOPIRAMATE	migraine	SCN2A_152
MCHC_Max	mean corpuscular hemoglobin concentration	SCN2A	CHEMBL1255654	TETRACAINE HYDROCHLORIDE	sinus headache	SCN2A_152
MCHC_Max	mean corpuscular hemoglobin concentration	SCN2A	CHEMBL3989949	CENOBAMATE	headache	SCN2A_152
MCHC_Max	mean corpuscular hemoglobin concentration	SCN2A	CHEMBL3989949	CENOBAMATE	migraine	SCN2A_152
MCHC_Max	mean corpuscular hemoglobin concentration	SCN2A	CHEMBL16	PHENYTOIN	pharmaceutical product complaint	SCN2A_153
MCHC_Max	mean corpuscular hemoglobin concentration	SCN2A	CHEMBL856	PRIMIDONE	pharmaceutical product complaint	SCN2A_153
MCHC_Max	mean corpuscular hemoglobin concentration	SCN2A	CHEMBL1611	PHENYTOIN SODIUM	pharmaceutical product complaint	SCN2A_153
MCHC_Max	mean corpuscular hemoglobin concentration	SCN2A	CHEMBL1889140	ROPIVACAINE HYDROCHLORIDE	suspected product quality issue	SCN2A_153
MCHC_Max	mean corpuscular hemoglobin concentration	SCN2A	CHEMBL856	PRIMIDONE	lennox-gastaut syndrome	SCN2A_154
MCHC_Max	mean corpuscular hemoglobin concentration	SCN2A	CHEMBL1201754	RUFINAMIDE	lennox-gastaut syndrome	SCN2A_154
MCHC_Max	mean corpuscular hemoglobin concentration	SCN2A	CHEMBL919	FOSPHENYTOIN SODIUM	acquired macroglossia	SCN2A_155
MCHC_Max	mean corpuscular hemoglobin concentration	SCN2A	CHEMBL919	FOSPHENYTOIN SODIUM	macroglossia	SCN2A_155
MCHC_Max	mean corpuscular hemoglobin concentration	SCN2A	CHEMBL919	FOSPHENYTOIN SODIUM	oropharyngeal oedema	SCN2A_156
MCHC_Max	mean corpuscular hemoglobin concentration	SCN2A	CHEMBL1200440	MEPIVACAINE HYDROCHLORIDE	oedema mouth	SCN2A_156
MCHC_Max	mean corpuscular hemoglobin concentration	SCN2A	CHEMBL1200440	MEPIVACAINE HYDROCHLORIDE	palatal oedema	SCN2A_156
MCHC_Max	mean corpuscular hemoglobin concentration	SCN2A	CHEMBL1200819	ARTICAINE HYDROCHLORIDE	mouth swelling	SCN2A_156
MCHC_Max	mean corpuscular hemoglobin concentration	SCN2A	CHEMBL744	RILUZOLE	paraesthesia oral	SCN2A_157
MCHC_Max	mean corpuscular hemoglobin concentration	SCN2A	CHEMBL1194	PRILOCAINE	hypoaesthesia oral	SCN2A_157
MCHC_Max	mean corpuscular hemoglobin concentration	SCN2A	CHEMBL1194	PRILOCAINE	paraesthesia oral	SCN2A_157
MCHC_Max	mean corpuscular hemoglobin concentration	SCN2A	CHEMBL1200440	MEPIVACAINE HYDROCHLORIDE	hypoaesthesia oral	SCN2A_157
MCHC_Max	mean corpuscular hemoglobin concentration	SCN2A	CHEMBL1200440	MEPIVACAINE HYDROCHLORIDE	oral discomfort	SCN2A_157
MCHC_Max	mean corpuscular hemoglobin concentration	SCN2A	CHEMBL1200586	PRILOCAINE HYDROCHLORIDE	hypoaesthesia oral	SCN2A_157
MCHC_Max	mean corpuscular hemoglobin concentration	SCN2A	CHEMBL1200586	PRILOCAINE HYDROCHLORIDE	paraesthesia oral	SCN2A_157
MCHC_Max	mean corpuscular hemoglobin concentration	SCN2A	CHEMBL1200819	ARTICAINE HYDROCHLORIDE	anaesthesia oral	SCN2A_157
MCHC_Max	mean corpuscular hemoglobin concentration	SCN2A	CHEMBL1200819	ARTICAINE HYDROCHLORIDE	hypoaesthesia oral	SCN2A_157
MCHC_Max	mean corpuscular hemoglobin concentration	SCN2A	CHEMBL1200819	ARTICAINE HYDROCHLORIDE	oral discomfort	SCN2A_157
MCHC_Max	mean corpuscular hemoglobin concentration	SCN2A	CHEMBL1200819	ARTICAINE HYDROCHLORIDE	oral dysaesthesia	SCN2A_157
MCHC_Max	mean corpuscular hemoglobin concentration	SCN2A	CHEMBL1200819	ARTICAINE HYDROCHLORIDE	paraesthesia oral	SCN2A_157
MCHC_Max	mean corpuscular hemoglobin concentration	SCN2A	CHEMBL3707183	QUINIDINE SULFATE	repetitive speech	SCN2A_158
MCHC_Max	mean corpuscular hemoglobin concentration	SCN2A	CHEMBL3989949	CENOBAMATE	waist circumference decreased	SCN2A_159
MCHC_Max	mean corpuscular hemoglobin concentration	SCN2A	CHEMBL741	LAMOTRIGINE	agitation	SCN2A_16
MCHC_Max	mean corpuscular hemoglobin concentration	SCN2A	CHEMBL750	ZONISAMIDE	irritability	SCN2A_16
MCHC_Max	mean corpuscular hemoglobin concentration	SCN2A	CHEMBL58323	LACOSAMIDE	irritability	SCN2A_16
MCHC_Max	mean corpuscular hemoglobin concentration	SCN2A	CHEMBL315985	ESLICARBAZEPINE	irritability	SCN2A_16
MCHC_Max	mean corpuscular hemoglobin concentration	SCN2A	CHEMBL87992	ESLICARBAZEPINE ACETATE	irritability	SCN2A_16
MCHC_Max	mean corpuscular hemoglobin concentration	SCN2A	CHEMBL1194	PRILOCAINE	agitation	SCN2A_16
MCHC_Max	mean corpuscular hemoglobin concentration	SCN2A	CHEMBL1200440	MEPIVACAINE HYDROCHLORIDE	agitation	SCN2A_16
MCHC_Max	mean corpuscular hemoglobin concentration	SCN2A	CHEMBL1889140	ROPIVACAINE HYDROCHLORIDE	agitation	SCN2A_16
MCHC_Max	mean corpuscular hemoglobin concentration	SCN2A	CHEMBL3707183	QUINIDINE SULFATE	agitation	SCN2A_16
MCHC_Max	mean corpuscular hemoglobin concentration	SCN2A	CHEMBL3707183	QUINIDINE SULFATE	hypervigilance	SCN2A_16
MCHC_Max	mean corpuscular hemoglobin concentration	SCN2A	CHEMBL3707183	QUINIDINE SULFATE	lethargy	SCN2A_16
MCHC_Max	mean corpuscular hemoglobin concentration	SCN2A	CHEMBL3989949	CENOBAMATE	lethargy	SCN2A_16
MCHC_Max	mean corpuscular hemoglobin concentration	SCN2A	CHEMBL1200464	PROPARACAINE HYDROCHLORIDE	corneal opacity	SCN2A_160
MCHC_Max	mean corpuscular hemoglobin concentration	SCN2A	CHEMBL1200464	PROPARACAINE HYDROCHLORIDE	corneal thinning	SCN2A_160
MCHC_Max	mean corpuscular hemoglobin concentration	SCN2A	CHEMBL1201063	PROPAFENONE HYDROCHLORIDE	rhythm idioventricular	SCN2A_161
MCHC_Max	mean corpuscular hemoglobin concentration	SCN2A	CHEMBL750	ZONISAMIDE	aggression	SCN2A_162
MCHC_Max	mean corpuscular hemoglobin concentration	SCN2A	CHEMBL58323	LACOSAMIDE	aggression	SCN2A_162
MCHC_Max	mean corpuscular hemoglobin concentration	SCN2A	CHEMBL1068	OXCARBAZEPINE	aggression	SCN2A_162
MCHC_Max	mean corpuscular hemoglobin concentration	SCN2A	CHEMBL220492	TOPIRAMATE	aggression	SCN2A_162
MCHC_Max	mean corpuscular hemoglobin concentration	SCN2A	CHEMBL1201754	RUFINAMIDE	aggression	SCN2A_162
MCHC_Max	mean corpuscular hemoglobin concentration	SCN2A	CHEMBL3707183	QUINIDINE SULFATE	aggression	SCN2A_162
MCHC_Max	mean corpuscular hemoglobin concentration	SCN2A	CHEMBL3707183	QUINIDINE SULFATE	anger	SCN2A_162
MCHC_Max	mean corpuscular hemoglobin concentration	SCN2A	CHEMBL1200464	PROPARACAINE HYDROCHLORIDE	acanthamoeba keratitis	SCN2A_163
MCHC_Max	mean corpuscular hemoglobin concentration	SCN2A	CHEMBL1200464	PROPARACAINE HYDROCHLORIDE	keratitis	SCN2A_163
MCHC_Max	mean corpuscular hemoglobin concentration	SCN2A	CHEMBL1200464	PROPARACAINE HYDROCHLORIDE	keratitis fungal	SCN2A_163
MCHC_Max	mean corpuscular hemoglobin concentration	SCN2A	CHEMBL1201023	ORPHENADRINE HYDROCHLORIDE	hepatotoxicity	SCN2A_164
MCHC_Max	mean corpuscular hemoglobin concentration	SCN2A	CHEMBL1201063	PROPAFENONE HYDROCHLORIDE	drug-induced liver injury	SCN2A_164
MCHC_Max	mean corpuscular hemoglobin concentration	SCN2A	CHEMBL1194	PRILOCAINE	chemical burn of gastrointestinal tract	SCN2A_165
MCHC_Max	mean corpuscular hemoglobin concentration	SCN2A	CHEMBL1201023	ORPHENADRINE HYDROCHLORIDE	gastrointestinal toxicity	SCN2A_165
MCHC_Max	mean corpuscular hemoglobin concentration	SCN2A	CHEMBL698	TETRACAINE	dermatitis	SCN2A_166
MCHC_Max	mean corpuscular hemoglobin concentration	SCN2A	CHEMBL698	TETRACAINE	dermatitis contact	SCN2A_166
MCHC_Max	mean corpuscular hemoglobin concentration	SCN2A	CHEMBL741	LAMOTRIGINE	rash	SCN2A_166
MCHC_Max	mean corpuscular hemoglobin concentration	SCN2A	CHEMBL1200606	MEXILETINE HYDROCHLORIDE	rash	SCN2A_166
MCHC_Max	mean corpuscular hemoglobin concentration	SCN2A	CHEMBL1200606	MEXILETINE HYDROCHLORIDE	rash generalised	SCN2A_166
MCHC_Max	mean corpuscular hemoglobin concentration	SCN2A	CHEMBL1200819	ARTICAINE HYDROCHLORIDE	rash	SCN2A_166
MCHC_Max	mean corpuscular hemoglobin concentration	SCN2A	CHEMBL1255654	TETRACAINE HYDROCHLORIDE	dermatitis	SCN2A_166
MCHC_Max	mean corpuscular hemoglobin concentration	SCN2A	CHEMBL1889140	ROPIVACAINE HYDROCHLORIDE	rash	SCN2A_166
MCHC_Max	mean corpuscular hemoglobin concentration	SCN2A	CHEMBL1201754	RUFINAMIDE	abulia	SCN2A_167
MCHC_Max	mean corpuscular hemoglobin concentration	SCN2A	CHEMBL1194	PRILOCAINE	nerve injury	SCN2A_168
MCHC_Max	mean corpuscular hemoglobin concentration	SCN2A	CHEMBL1200440	MEPIVACAINE HYDROCHLORIDE	nerve injury	SCN2A_168
MCHC_Max	mean corpuscular hemoglobin concentration	SCN2A	CHEMBL1200440	MEPIVACAINE HYDROCHLORIDE	peripheral nerve injury	SCN2A_168
MCHC_Max	mean corpuscular hemoglobin concentration	SCN2A	CHEMBL1200586	PRILOCAINE HYDROCHLORIDE	nerve injury	SCN2A_168
MCHC_Max	mean corpuscular hemoglobin concentration	SCN2A	CHEMBL1200819	ARTICAINE HYDROCHLORIDE	nerve injury	SCN2A_168
MCHC_Max	mean corpuscular hemoglobin concentration	SCN2A	CHEMBL1889140	ROPIVACAINE HYDROCHLORIDE	nerve injury	SCN2A_168
MCHC_Max	mean corpuscular hemoglobin concentration	SCN2A	CHEMBL1889140	ROPIVACAINE HYDROCHLORIDE	peripheral nerve injury	SCN2A_168
MCHC_Max	mean corpuscular hemoglobin concentration	SCN2A	CHEMBL3707183	QUINIDINE SULFATE	anti-prothrombin antibody positive	SCN2A_169
MCHC_Max	mean corpuscular hemoglobin concentration	SCN2A	CHEMBL16	PHENYTOIN	gingival hypertrophy	SCN2A_17
MCHC_Max	mean corpuscular hemoglobin concentration	SCN2A	CHEMBL1200819	ARTICAINE HYDROCHLORIDE	gingival discolouration	SCN2A_17
MCHC_Max	mean corpuscular hemoglobin concentration	SCN2A	CHEMBL919	FOSPHENYTOIN SODIUM	nausea	SCN2A_170
MCHC_Max	mean corpuscular hemoglobin concentration	SCN2A	CHEMBL87992	ESLICARBAZEPINE ACETATE	vertigo	SCN2A_170
MCHC_Max	mean corpuscular hemoglobin concentration	SCN2A	CHEMBL1201063	PROPAFENONE HYDROCHLORIDE	dizziness	SCN2A_170
MCHC_Max	mean corpuscular hemoglobin concentration	SCN2A	CHEMBL1889140	ROPIVACAINE HYDROCHLORIDE	nausea	SCN2A_170
MCHC_Max	mean corpuscular hemoglobin concentration	SCN2A	CHEMBL3707183	QUINIDINE SULFATE	dizziness	SCN2A_170
MCHC_Max	mean corpuscular hemoglobin concentration	SCN2A	CHEMBL3989949	CENOBAMATE	dizziness	SCN2A_170
MCHC_Max	mean corpuscular hemoglobin concentration	SCN2A	CHEMBL856	PRIMIDONE	hyperacusis	SCN2A_171
MCHC_Max	mean corpuscular hemoglobin concentration	SCN2A	CHEMBL1200440	MEPIVACAINE HYDROCHLORIDE	tinnitus	SCN2A_171
MCHC_Max	mean corpuscular hemoglobin concentration	SCN2A	CHEMBL1200478	DYCLONINE HYDROCHLORIDE	tinnitus	SCN2A_171
MCHC_Max	mean corpuscular hemoglobin concentration	SCN2A	CHEMBL1200464	PROPARACAINE HYDROCHLORIDE	intraocular pressure increased	SCN2A_172
MCHC_Max	mean corpuscular hemoglobin concentration	SCN2A	CHEMBL1200464	PROPARACAINE HYDROCHLORIDE	ocular hyperaemia	SCN2A_172
MCHC_Max	mean corpuscular hemoglobin concentration	SCN2A	CHEMBL1200464	PROPARACAINE HYDROCHLORIDE	ocular hypertension	SCN2A_172
MCHC_Max	mean corpuscular hemoglobin concentration	SCN2A	CHEMBL1200478	DYCLONINE HYDROCHLORIDE	intraocular pressure increased	SCN2A_172
MCHC_Max	mean corpuscular hemoglobin concentration	SCN2A	CHEMBL1201023	ORPHENADRINE HYDROCHLORIDE	intraocular pressure increased	SCN2A_172
MCHC_Max	mean corpuscular hemoglobin concentration	SCN2A	CHEMBL1889140	ROPIVACAINE HYDROCHLORIDE	neuromuscular block prolonged	SCN2A_173
MCHC_Max	mean corpuscular hemoglobin concentration	SCN2A	CHEMBL3707183	QUINIDINE SULFATE	inability to afford medication	SCN2A_174
MCHC_Max	mean corpuscular hemoglobin concentration	SCN2A	CHEMBL220492	TOPIRAMATE	paraesthesia	SCN2A_175
MCHC_Max	mean corpuscular hemoglobin concentration	SCN2A	CHEMBL1200819	ARTICAINE HYDROCHLORIDE	dysaesthesia	SCN2A_175
MCHC_Max	mean corpuscular hemoglobin concentration	SCN2A	CHEMBL1200819	ARTICAINE HYDROCHLORIDE	hypoaesthesia	SCN2A_175
MCHC_Max	mean corpuscular hemoglobin concentration	SCN2A	CHEMBL1200819	ARTICAINE HYDROCHLORIDE	paraesthesia	SCN2A_175
MCHC_Max	mean corpuscular hemoglobin concentration	SCN2A	CHEMBL1889140	ROPIVACAINE HYDROCHLORIDE	hyperaesthesia	SCN2A_175
MCHC_Max	mean corpuscular hemoglobin concentration	SCN2A	CHEMBL1889140	ROPIVACAINE HYDROCHLORIDE	hypoaesthesia	SCN2A_175
MCHC_Max	mean corpuscular hemoglobin concentration	SCN2A	CHEMBL1201023	ORPHENADRINE HYDROCHLORIDE	sensorimotor disorder	SCN2A_176
MCHC_Max	mean corpuscular hemoglobin concentration	SCN2A	CHEMBL1889140	ROPIVACAINE HYDROCHLORIDE	sensorimotor disorder	SCN2A_176
MCHC_Max	mean corpuscular hemoglobin concentration	SCN2A	CHEMBL1889140	ROPIVACAINE HYDROCHLORIDE	sensory disturbance	SCN2A_176
MCHC_Max	mean corpuscular hemoglobin concentration	SCN2A	CHEMBL1889140	ROPIVACAINE HYDROCHLORIDE	arteriospasm coronary	SCN2A_177
MCHC_Max	mean corpuscular hemoglobin concentration	SCN2A	CHEMBL1201063	PROPAFENONE HYDROCHLORIDE	ph body fluid abnormal	SCN2A_178
MCHC_Max	mean corpuscular hemoglobin concentration	SCN2A	CHEMBL3989949	CENOBAMATE	product availability issue	SCN2A_179
MCHC_Max	mean corpuscular hemoglobin concentration	SCN2A	CHEMBL529437	COCAINE HYDROCHLORIDE	miosis	SCN2A_18
MCHC_Max	mean corpuscular hemoglobin concentration	SCN2A	CHEMBL1201023	ORPHENADRINE HYDROCHLORIDE	pupillary block	SCN2A_18
MCHC_Max	mean corpuscular hemoglobin concentration	SCN2A	CHEMBL1889140	ROPIVACAINE HYDROCHLORIDE	pupils unequal	SCN2A_18
MCHC_Max	mean corpuscular hemoglobin concentration	SCN2A	CHEMBL108	CARBAMAZEPINE	sedation	SCN2A_180
MCHC_Max	mean corpuscular hemoglobin concentration	SCN2A	CHEMBL919	FOSPHENYTOIN SODIUM	sedation	SCN2A_180
MCHC_Max	mean corpuscular hemoglobin concentration	SCN2A	CHEMBL220492	TOPIRAMATE	sedation	SCN2A_180
MCHC_Max	mean corpuscular hemoglobin concentration	SCN2A	CHEMBL1200440	MEPIVACAINE HYDROCHLORIDE	anaesthesia	SCN2A_180
MCHC_Max	mean corpuscular hemoglobin concentration	SCN2A	CHEMBL1201063	PROPAFENONE HYDROCHLORIDE	accidental exposure to product by child	SCN2A_181
MCHC_Max	mean corpuscular hemoglobin concentration	SCN2A	CHEMBL1200819	ARTICAINE HYDROCHLORIDE	ischaemia	SCN2A_182
MCHC_Max	mean corpuscular hemoglobin concentration	SCN2A	CHEMBL1200819	ARTICAINE HYDROCHLORIDE	peripheral ischaemia	SCN2A_182
MCHC_Max	mean corpuscular hemoglobin concentration	SCN2A	CHEMBL1200606	MEXILETINE HYDROCHLORIDE	virus serology test positive	SCN2A_183
MCHC_Max	mean corpuscular hemoglobin concentration	SCN2A	CHEMBL3707183	QUINIDINE SULFATE	affect lability	SCN2A_184
MCHC_Max	mean corpuscular hemoglobin concentration	SCN2A	CHEMBL16	PHENYTOIN	drug rash with eosinophilia and systemic symptoms	SCN2A_185
MCHC_Max	mean corpuscular hemoglobin concentration	SCN2A	CHEMBL16	PHENYTOIN	drug reaction with eosinophilia and systemic symptoms	SCN2A_185
MCHC_Max	mean corpuscular hemoglobin concentration	SCN2A	CHEMBL108	CARBAMAZEPINE	drug rash with eosinophilia and systemic symptoms	SCN2A_185
MCHC_Max	mean corpuscular hemoglobin concentration	SCN2A	CHEMBL108	CARBAMAZEPINE	drug reaction with eosinophilia and systemic symptoms	SCN2A_185
MCHC_Max	mean corpuscular hemoglobin concentration	SCN2A	CHEMBL741	LAMOTRIGINE	drug reaction with eosinophilia and systemic symptoms	SCN2A_185
MCHC_Max	mean corpuscular hemoglobin concentration	SCN2A	CHEMBL750	ZONISAMIDE	drug rash with eosinophilia and systemic symptoms	SCN2A_185
MCHC_Max	mean corpuscular hemoglobin concentration	SCN2A	CHEMBL750	ZONISAMIDE	drug reaction with eosinophilia and systemic symptoms	SCN2A_185
MCHC_Max	mean corpuscular hemoglobin concentration	SCN2A	CHEMBL919	FOSPHENYTOIN SODIUM	drug reaction with eosinophilia and systemic symptoms	SCN2A_185
MCHC_Max	mean corpuscular hemoglobin concentration	SCN2A	CHEMBL87992	ESLICARBAZEPINE ACETATE	drug reaction with eosinophilia and systemic symptoms	SCN2A_185
MCHC_Max	mean corpuscular hemoglobin concentration	SCN2A	CHEMBL1611	PHENYTOIN SODIUM	drug rash with eosinophilia and systemic symptoms	SCN2A_185
MCHC_Max	mean corpuscular hemoglobin concentration	SCN2A	CHEMBL1200606	MEXILETINE HYDROCHLORIDE	drug rash with eosinophilia and systemic symptoms	SCN2A_185
MCHC_Max	mean corpuscular hemoglobin concentration	SCN2A	CHEMBL856	PRIMIDONE	hallucination, visual	SCN2A_186
MCHC_Max	mean corpuscular hemoglobin concentration	SCN2A	CHEMBL1200395	ORPHENADRINE CITRATE	hallucination	SCN2A_186
MCHC_Max	mean corpuscular hemoglobin concentration	SCN2A	CHEMBL1200440	MEPIVACAINE HYDROCHLORIDE	syncope	SCN2A_187
MCHC_Max	mean corpuscular hemoglobin concentration	SCN2A	CHEMBL1201020	DISOPYRAMIDE PHOSPHATE	syncope	SCN2A_187
MCHC_Max	mean corpuscular hemoglobin concentration	SCN2A	CHEMBL1201063	PROPAFENONE HYDROCHLORIDE	presyncope	SCN2A_187
MCHC_Max	mean corpuscular hemoglobin concentration	SCN2A	CHEMBL1201063	PROPAFENONE HYDROCHLORIDE	syncope	SCN2A_187
MCHC_Max	mean corpuscular hemoglobin concentration	SCN2A	CHEMBL744	RILUZOLE	blood lactate dehydrogenase increased	SCN2A_188
MCHC_Max	mean corpuscular hemoglobin concentration	SCN2A	CHEMBL1200606	MEXILETINE HYDROCHLORIDE	blood lactate dehydrogenase increased	SCN2A_188
MCHC_Max	mean corpuscular hemoglobin concentration	SCN2A	CHEMBL1201023	ORPHENADRINE HYDROCHLORIDE	blood lactic acid increased	SCN2A_188
MCHC_Max	mean corpuscular hemoglobin concentration	SCN2A	CHEMBL108	CARBAMAZEPINE	blood calcium decreased	SCN2A_189
MCHC_Max	mean corpuscular hemoglobin concentration	SCN2A	CHEMBL919	FOSPHENYTOIN SODIUM	calcium ionised decreased	SCN2A_189
MCHC_Max	mean corpuscular hemoglobin concentration	SCN2A	CHEMBL750	ZONISAMIDE	myoclonus	SCN2A_19
MCHC_Max	mean corpuscular hemoglobin concentration	SCN2A	CHEMBL856	PRIMIDONE	essential tremor	SCN2A_19
MCHC_Max	mean corpuscular hemoglobin concentration	SCN2A	CHEMBL856	PRIMIDONE	myoclonic epilepsy	SCN2A_19
MCHC_Max	mean corpuscular hemoglobin concentration	SCN2A	CHEMBL856	PRIMIDONE	tremor	SCN2A_19
MCHC_Max	mean corpuscular hemoglobin concentration	SCN2A	CHEMBL919	FOSPHENYTOIN SODIUM	myoclonic epilepsy	SCN2A_19
MCHC_Max	mean corpuscular hemoglobin concentration	SCN2A	CHEMBL58323	LACOSAMIDE	myoclonic epilepsy	SCN2A_19
MCHC_Max	mean corpuscular hemoglobin concentration	SCN2A	CHEMBL1068	OXCARBAZEPINE	myoclonic epilepsy	SCN2A_19
MCHC_Max	mean corpuscular hemoglobin concentration	SCN2A	CHEMBL1201754	RUFINAMIDE	myoclonic epilepsy	SCN2A_19
MCHC_Max	mean corpuscular hemoglobin concentration	SCN2A	CHEMBL3707183	QUINIDINE SULFATE	myoclonic epilepsy	SCN2A_19
MCHC_Max	mean corpuscular hemoglobin concentration	SCN2A	CHEMBL1200819	ARTICAINE HYDROCHLORIDE	post procedural swelling	SCN2A_190
MCHC_Max	mean corpuscular hemoglobin concentration	SCN2A	CHEMBL1201023	ORPHENADRINE HYDROCHLORIDE	duodenal ulcer perforation	SCN2A_191
MCHC_Max	mean corpuscular hemoglobin concentration	SCN2A	CHEMBL1201023	ORPHENADRINE HYDROCHLORIDE	vascular resistance systemic increased	SCN2A_192
MCHC_Max	mean corpuscular hemoglobin concentration	SCN2A	CHEMBL744	RILUZOLE	psychological factor affecting medical condition	SCN2A_193
MCHC_Max	mean corpuscular hemoglobin concentration	SCN2A	CHEMBL1200478	DYCLONINE HYDROCHLORIDE	urine ketone body present	SCN2A_194
MCHC_Max	mean corpuscular hemoglobin concentration	SCN2A	CHEMBL698	TETRACAINE	inflammation	SCN2A_195
MCHC_Max	mean corpuscular hemoglobin concentration	SCN2A	CHEMBL1201023	ORPHENADRINE HYDROCHLORIDE	infection	SCN2A_195
MCHC_Max	mean corpuscular hemoglobin concentration	SCN2A	CHEMBL1255654	TETRACAINE HYDROCHLORIDE	inflammation	SCN2A_195
MCHC_Max	mean corpuscular hemoglobin concentration	SCN2A	CHEMBL1201023	ORPHENADRINE HYDROCHLORIDE	cerebral haemorrhage	SCN2A_196
MCHC_Max	mean corpuscular hemoglobin concentration	SCN2A	CHEMBL1201023	ORPHENADRINE HYDROCHLORIDE	subarachnoid haemorrhage	SCN2A_196
MCHC_Max	mean corpuscular hemoglobin concentration	SCN2A	CHEMBL1200819	ARTICAINE HYDROCHLORIDE	compulsive cheek biting	SCN2A_197
MCHC_Max	mean corpuscular hemoglobin concentration	SCN2A	CHEMBL108	CARBAMAZEPINE	pyrexia	SCN2A_198
MCHC_Max	mean corpuscular hemoglobin concentration	SCN2A	CHEMBL741	LAMOTRIGINE	pyrexia	SCN2A_198
MCHC_Max	mean corpuscular hemoglobin concentration	SCN2A	CHEMBL744	RILUZOLE	pyrexia	SCN2A_198
MCHC_Max	mean corpuscular hemoglobin concentration	SCN2A	CHEMBL1194	PRILOCAINE	hypothermia	SCN2A_198
MCHC_Max	mean corpuscular hemoglobin concentration	SCN2A	CHEMBL1200606	MEXILETINE HYDROCHLORIDE	pyrexia	SCN2A_198
MCHC_Max	mean corpuscular hemoglobin concentration	SCN2A	CHEMBL1200819	ARTICAINE HYDROCHLORIDE	pyrexia	SCN2A_198
MCHC_Max	mean corpuscular hemoglobin concentration	SCN2A	CHEMBL16	PHENYTOIN	purple glove syndrome	SCN2A_199
MCHC_Max	mean corpuscular hemoglobin concentration	SCN2A	CHEMBL919	FOSPHENYTOIN SODIUM	purple glove syndrome	SCN2A_199
MCHC_Max	mean corpuscular hemoglobin concentration	SCN2A	CHEMBL1611	PHENYTOIN SODIUM	purple glove syndrome	SCN2A_199
MCHC_Max	mean corpuscular hemoglobin concentration	SCN2A	CHEMBL16	PHENYTOIN	therapeutic response unexpected with drug substitution	SCN2A_2
MCHC_Max	mean corpuscular hemoglobin concentration	SCN2A	CHEMBL750	ZONISAMIDE	therapeutic response unexpected with drug substitution	SCN2A_2
MCHC_Max	mean corpuscular hemoglobin concentration	SCN2A	CHEMBL856	PRIMIDONE	therapeutic response unexpected with drug substitution	SCN2A_2
MCHC_Max	mean corpuscular hemoglobin concentration	SCN2A	CHEMBL919	FOSPHENYTOIN SODIUM	treatment failure	SCN2A_2
MCHC_Max	mean corpuscular hemoglobin concentration	SCN2A	CHEMBL315985	ESLICARBAZEPINE	therapeutic product effect incomplete	SCN2A_2
MCHC_Max	mean corpuscular hemoglobin concentration	SCN2A	CHEMBL1611	PHENYTOIN SODIUM	therapeutic response unexpected with drug substitution	SCN2A_2
MCHC_Max	mean corpuscular hemoglobin concentration	SCN2A	CHEMBL1201023	ORPHENADRINE HYDROCHLORIDE	therapeutic product effect incomplete	SCN2A_2
MCHC_Max	mean corpuscular hemoglobin concentration	SCN2A	CHEMBL1201023	ORPHENADRINE HYDROCHLORIDE	therapeutic response unexpected	SCN2A_2
MCHC_Max	mean corpuscular hemoglobin concentration	SCN2A	CHEMBL1201023	ORPHENADRINE HYDROCHLORIDE	therapy non-responder	SCN2A_2
MCHC_Max	mean corpuscular hemoglobin concentration	SCN2A	CHEMBL1201023	ORPHENADRINE HYDROCHLORIDE	treatment failure	SCN2A_2
MCHC_Max	mean corpuscular hemoglobin concentration	SCN2A	CHEMBL3707183	QUINIDINE SULFATE	therapeutic response unexpected	SCN2A_2
MCHC_Max	mean corpuscular hemoglobin concentration	SCN2A	CHEMBL79	LIDOCAINE	bradycardia	SCN2A_20
MCHC_Max	mean corpuscular hemoglobin concentration	SCN2A	CHEMBL919	FOSPHENYTOIN SODIUM	bradycardia	SCN2A_20
MCHC_Max	mean corpuscular hemoglobin concentration	SCN2A	CHEMBL919	FOSPHENYTOIN SODIUM	sinus arrest	SCN2A_20
MCHC_Max	mean corpuscular hemoglobin concentration	SCN2A	CHEMBL58323	LACOSAMIDE	atrioventricular block	SCN2A_20
MCHC_Max	mean corpuscular hemoglobin concentration	SCN2A	CHEMBL58323	LACOSAMIDE	atrioventricular block complete	SCN2A_20
MCHC_Max	mean corpuscular hemoglobin concentration	SCN2A	CHEMBL58323	LACOSAMIDE	atrioventricular block second degree	SCN2A_20
MCHC_Max	mean corpuscular hemoglobin concentration	SCN2A	CHEMBL58323	LACOSAMIDE	bradycardia	SCN2A_20
MCHC_Max	mean corpuscular hemoglobin concentration	SCN2A	CHEMBL1200409	LIDOCAINE HYDROCHLORIDE	bradycardia	SCN2A_20
MCHC_Max	mean corpuscular hemoglobin concentration	SCN2A	CHEMBL1200440	MEPIVACAINE HYDROCHLORIDE	atrioventricular block third degree	SCN2A_20
MCHC_Max	mean corpuscular hemoglobin concentration	SCN2A	CHEMBL1200440	MEPIVACAINE HYDROCHLORIDE	bradycardia	SCN2A_20
MCHC_Max	mean corpuscular hemoglobin concentration	SCN2A	CHEMBL1201020	DISOPYRAMIDE PHOSPHATE	bradycardia	SCN2A_20
MCHC_Max	mean corpuscular hemoglobin concentration	SCN2A	CHEMBL1201023	ORPHENADRINE HYDROCHLORIDE	bradycardia	SCN2A_20
MCHC_Max	mean corpuscular hemoglobin concentration	SCN2A	CHEMBL1201063	PROPAFENONE HYDROCHLORIDE	atrioventricular block	SCN2A_20
MCHC_Max	mean corpuscular hemoglobin concentration	SCN2A	CHEMBL1201063	PROPAFENONE HYDROCHLORIDE	atrioventricular block complete	SCN2A_20
MCHC_Max	mean corpuscular hemoglobin concentration	SCN2A	CHEMBL1201063	PROPAFENONE HYDROCHLORIDE	atrioventricular block first degree	SCN2A_20
MCHC_Max	mean corpuscular hemoglobin concentration	SCN2A	CHEMBL1201063	PROPAFENONE HYDROCHLORIDE	bradyarrhythmia	SCN2A_20
MCHC_Max	mean corpuscular hemoglobin concentration	SCN2A	CHEMBL1201063	PROPAFENONE HYDROCHLORIDE	bradycardia	SCN2A_20
MCHC_Max	mean corpuscular hemoglobin concentration	SCN2A	CHEMBL1201063	PROPAFENONE HYDROCHLORIDE	sinus arrest	SCN2A_20
MCHC_Max	mean corpuscular hemoglobin concentration	SCN2A	CHEMBL1201063	PROPAFENONE HYDROCHLORIDE	sinus bradycardia	SCN2A_20
MCHC_Max	mean corpuscular hemoglobin concentration	SCN2A	CHEMBL1201729	DRONEDARONE HYDROCHLORIDE	bradycardia	SCN2A_20
MCHC_Max	mean corpuscular hemoglobin concentration	SCN2A	CHEMBL1889140	ROPIVACAINE HYDROCHLORIDE	bradycardia	SCN2A_20
MCHC_Max	mean corpuscular hemoglobin concentration	SCN2A	CHEMBL1889140	ROPIVACAINE HYDROCHLORIDE	sinoatrial block	SCN2A_20
MCHC_Max	mean corpuscular hemoglobin concentration	SCN2A	CHEMBL1201023	ORPHENADRINE HYDROCHLORIDE	postpartum haemorrhage	SCN2A_200
MCHC_Max	mean corpuscular hemoglobin concentration	SCN2A	CHEMBL1889140	ROPIVACAINE HYDROCHLORIDE	postpartum haemorrhage	SCN2A_200
MCHC_Max	mean corpuscular hemoglobin concentration	SCN2A	CHEMBL1201023	ORPHENADRINE HYDROCHLORIDE	pericarditis	SCN2A_201
MCHC_Max	mean corpuscular hemoglobin concentration	SCN2A	CHEMBL856	PRIMIDONE	depressive symptom	SCN2A_202
MCHC_Max	mean corpuscular hemoglobin concentration	SCN2A	CHEMBL856	PRIMIDONE	maternal drugs affecting foetus	SCN2A_203
MCHC_Max	mean corpuscular hemoglobin concentration	SCN2A	CHEMBL1201020	DISOPYRAMIDE PHOSPHATE	stent embolisation	SCN2A_204
MCHC_Max	mean corpuscular hemoglobin concentration	SCN2A	CHEMBL1200440	MEPIVACAINE HYDROCHLORIDE	victim of abuse	SCN2A_205
MCHC_Max	mean corpuscular hemoglobin concentration	SCN2A	CHEMBL1200440	MEPIVACAINE HYDROCHLORIDE	victim of sexual abuse	SCN2A_205
MCHC_Max	mean corpuscular hemoglobin concentration	SCN2A	CHEMBL744	RILUZOLE	anorectal varices haemorrhage	SCN2A_206
MCHC_Max	mean corpuscular hemoglobin concentration	SCN2A	CHEMBL1889140	ROPIVACAINE HYDROCHLORIDE	hysterectomy	SCN2A_207
MCHC_Max	mean corpuscular hemoglobin concentration	SCN2A	CHEMBL1200464	PROPARACAINE HYDROCHLORIDE	blepharospasm	SCN2A_208
MCHC_Max	mean corpuscular hemoglobin concentration	SCN2A	CHEMBL1200464	PROPARACAINE HYDROCHLORIDE	conjunctival hyperaemia	SCN2A_208
MCHC_Max	mean corpuscular hemoglobin concentration	SCN2A	CHEMBL1200464	PROPARACAINE HYDROCHLORIDE	lacrimation increased	SCN2A_208
MCHC_Max	mean corpuscular hemoglobin concentration	SCN2A	CHEMBL605	PROCAINAMIDE HYDROCHLORIDE	torsade de pointes	SCN2A_209
MCHC_Max	mean corpuscular hemoglobin concentration	SCN2A	CHEMBL1200437	QUINIDINE GLUCONATE	torsade de pointes	SCN2A_209
MCHC_Max	mean corpuscular hemoglobin concentration	SCN2A	CHEMBL1201020	DISOPYRAMIDE PHOSPHATE	torsade de pointes	SCN2A_209
MCHC_Max	mean corpuscular hemoglobin concentration	SCN2A	CHEMBL1201729	DRONEDARONE HYDROCHLORIDE	torsade de pointes	SCN2A_209
MCHC_Max	mean corpuscular hemoglobin concentration	SCN2A	CHEMBL1200464	PROPARACAINE HYDROCHLORIDE	soft tissue injury	SCN2A_21
MCHC_Max	mean corpuscular hemoglobin concentration	SCN2A	CHEMBL1200819	ARTICAINE HYDROCHLORIDE	tissue injury	SCN2A_21
MCHC_Max	mean corpuscular hemoglobin concentration	SCN2A	CHEMBL1201023	ORPHENADRINE HYDROCHLORIDE	wound	SCN2A_21
MCHC_Max	mean corpuscular hemoglobin concentration	SCN2A	CHEMBL744	RILUZOLE	multiple organ dysfunction syndrome	SCN2A_210
MCHC_Max	mean corpuscular hemoglobin concentration	SCN2A	CHEMBL919	FOSPHENYTOIN SODIUM	multiple organ dysfunction syndrome	SCN2A_210
MCHC_Max	mean corpuscular hemoglobin concentration	SCN2A	CHEMBL750	ZONISAMIDE	psychotic disorder	SCN2A_211
MCHC_Max	mean corpuscular hemoglobin concentration	SCN2A	CHEMBL856	PRIMIDONE	psychotic symptom	SCN2A_211
MCHC_Max	mean corpuscular hemoglobin concentration	SCN2A	CHEMBL698	TETRACAINE	aqueous fibrin	SCN2A_212
MCHC_Max	mean corpuscular hemoglobin concentration	SCN2A	CHEMBL1200464	PROPARACAINE HYDROCHLORIDE	anterior chamber fibrin	SCN2A_212
MCHC_Max	mean corpuscular hemoglobin concentration	SCN2A	CHEMBL1255654	TETRACAINE HYDROCHLORIDE	aqueous fibrin	SCN2A_212
MCHC_Max	mean corpuscular hemoglobin concentration	SCN2A	CHEMBL744	RILUZOLE	portal vein thrombosis	SCN2A_213
MCHC_Max	mean corpuscular hemoglobin concentration	SCN2A	CHEMBL1200440	MEPIVACAINE HYDROCHLORIDE	optic nerve sheath haemorrhage	SCN2A_214
MCHC_Max	mean corpuscular hemoglobin concentration	SCN2A	CHEMBL1201023	ORPHENADRINE HYDROCHLORIDE	vitamin k deficiency	SCN2A_215
MCHC_Max	mean corpuscular hemoglobin concentration	SCN2A	CHEMBL1201754	RUFINAMIDE	vitamin k deficiency	SCN2A_215
MCHC_Max	mean corpuscular hemoglobin concentration	SCN2A	CHEMBL919	FOSPHENYTOIN SODIUM	electroencephalogram abnormal	SCN2A_216
MCHC_Max	mean corpuscular hemoglobin concentration	SCN2A	CHEMBL1068	OXCARBAZEPINE	electroencephalogram abnormal	SCN2A_216
MCHC_Max	mean corpuscular hemoglobin concentration	SCN2A	CHEMBL1201063	PROPAFENONE HYDROCHLORIDE	electrocardiogram abnormal	SCN2A_216
MCHC_Max	mean corpuscular hemoglobin concentration	SCN2A	CHEMBL220492	TOPIRAMATE	myopia	SCN2A_217
MCHC_Max	mean corpuscular hemoglobin concentration	SCN2A	CHEMBL16	PHENYTOIN	drug interaction	SCN2A_218
MCHC_Max	mean corpuscular hemoglobin concentration	SCN2A	CHEMBL108	CARBAMAZEPINE	drug interaction	SCN2A_218
MCHC_Max	mean corpuscular hemoglobin concentration	SCN2A	CHEMBL741	LAMOTRIGINE	drug interaction	SCN2A_218
MCHC_Max	mean corpuscular hemoglobin concentration	SCN2A	CHEMBL856	PRIMIDONE	inhibitory drug interaction	SCN2A_218
MCHC_Max	mean corpuscular hemoglobin concentration	SCN2A	CHEMBL856	PRIMIDONE	drug interaction	SCN2A_218
MCHC_Max	mean corpuscular hemoglobin concentration	SCN2A	CHEMBL919	FOSPHENYTOIN SODIUM	drug interaction	SCN2A_218
MCHC_Max	mean corpuscular hemoglobin concentration	SCN2A	CHEMBL1068	OXCARBAZEPINE	drug interaction	SCN2A_218
MCHC_Max	mean corpuscular hemoglobin concentration	SCN2A	CHEMBL220492	TOPIRAMATE	drug interaction	SCN2A_218
MCHC_Max	mean corpuscular hemoglobin concentration	SCN2A	CHEMBL1611	PHENYTOIN SODIUM	drug interaction	SCN2A_218
MCHC_Max	mean corpuscular hemoglobin concentration	SCN2A	CHEMBL1201063	PROPAFENONE HYDROCHLORIDE	drug interaction	SCN2A_218
MCHC_Max	mean corpuscular hemoglobin concentration	SCN2A	CHEMBL1201729	DRONEDARONE HYDROCHLORIDE	drug interaction	SCN2A_218
MCHC_Max	mean corpuscular hemoglobin concentration	SCN2A	CHEMBL1201754	RUFINAMIDE	drug interaction	SCN2A_218
MCHC_Max	mean corpuscular hemoglobin concentration	SCN2A	CHEMBL698	TETRACAINE	photophobia	SCN2A_219
MCHC_Max	mean corpuscular hemoglobin concentration	SCN2A	CHEMBL1200464	PROPARACAINE HYDROCHLORIDE	photophobia	SCN2A_219
MCHC_Max	mean corpuscular hemoglobin concentration	SCN2A	CHEMBL1255654	TETRACAINE HYDROCHLORIDE	photophobia	SCN2A_219
MCHC_Max	mean corpuscular hemoglobin concentration	SCN2A	CHEMBL58323	LACOSAMIDE	focal dyscognitive seizures	SCN2A_22
MCHC_Max	mean corpuscular hemoglobin concentration	SCN2A	CHEMBL58323	LACOSAMIDE	partial seizures with secondary generalisation	SCN2A_22
MCHC_Max	mean corpuscular hemoglobin concentration	SCN2A	CHEMBL315985	ESLICARBAZEPINE	psychogenic seizure	SCN2A_22
MCHC_Max	mean corpuscular hemoglobin concentration	SCN2A	CHEMBL87992	ESLICARBAZEPINE ACETATE	partial seizures with secondary generalisation	SCN2A_22
MCHC_Max	mean corpuscular hemoglobin concentration	SCN2A	CHEMBL856	PRIMIDONE	aura	SCN2A_220
MCHC_Max	mean corpuscular hemoglobin concentration	SCN2A	CHEMBL58323	LACOSAMIDE	aura	SCN2A_220
MCHC_Max	mean corpuscular hemoglobin concentration	SCN2A	CHEMBL3989949	CENOBAMATE	aura	SCN2A_220
MCHC_Max	mean corpuscular hemoglobin concentration	SCN2A	CHEMBL1889140	ROPIVACAINE HYDROCHLORIDE	choking sensation	SCN2A_221
MCHC_Max	mean corpuscular hemoglobin concentration	SCN2A	CHEMBL3707183	QUINIDINE SULFATE	choking	SCN2A_221
MCHC_Max	mean corpuscular hemoglobin concentration	SCN2A	CHEMBL1201023	ORPHENADRINE HYDROCHLORIDE	pierre robin syndrome	SCN2A_222
MCHC_Max	mean corpuscular hemoglobin concentration	SCN2A	CHEMBL16	PHENYTOIN	drug resistance	SCN2A_223
MCHC_Max	mean corpuscular hemoglobin concentration	SCN2A	CHEMBL16	PHENYTOIN	multiple-drug resistance	SCN2A_223
MCHC_Max	mean corpuscular hemoglobin concentration	SCN2A	CHEMBL750	ZONISAMIDE	drug resistance	SCN2A_223
MCHC_Max	mean corpuscular hemoglobin concentration	SCN2A	CHEMBL750	ZONISAMIDE	multiple-drug resistance	SCN2A_223
MCHC_Max	mean corpuscular hemoglobin concentration	SCN2A	CHEMBL856	PRIMIDONE	drug resistance	SCN2A_223
MCHC_Max	mean corpuscular hemoglobin concentration	SCN2A	CHEMBL856	PRIMIDONE	multiple-drug resistance	SCN2A_223
MCHC_Max	mean corpuscular hemoglobin concentration	SCN2A	CHEMBL919	FOSPHENYTOIN SODIUM	multiple-drug resistance	SCN2A_223
MCHC_Max	mean corpuscular hemoglobin concentration	SCN2A	CHEMBL58323	LACOSAMIDE	drug resistance	SCN2A_223
MCHC_Max	mean corpuscular hemoglobin concentration	SCN2A	CHEMBL58323	LACOSAMIDE	multiple-drug resistance	SCN2A_223
MCHC_Max	mean corpuscular hemoglobin concentration	SCN2A	CHEMBL1068	OXCARBAZEPINE	multiple-drug resistance	SCN2A_223
MCHC_Max	mean corpuscular hemoglobin concentration	SCN2A	CHEMBL315985	ESLICARBAZEPINE	drug resistance	SCN2A_223
MCHC_Max	mean corpuscular hemoglobin concentration	SCN2A	CHEMBL315985	ESLICARBAZEPINE	multiple-drug resistance	SCN2A_223
MCHC_Max	mean corpuscular hemoglobin concentration	SCN2A	CHEMBL220492	TOPIRAMATE	drug resistance	SCN2A_223
MCHC_Max	mean corpuscular hemoglobin concentration	SCN2A	CHEMBL220492	TOPIRAMATE	multiple-drug resistance	SCN2A_223
MCHC_Max	mean corpuscular hemoglobin concentration	SCN2A	CHEMBL1201754	RUFINAMIDE	drug resistance	SCN2A_223
MCHC_Max	mean corpuscular hemoglobin concentration	SCN2A	CHEMBL1201754	RUFINAMIDE	multiple-drug resistance	SCN2A_223
MCHC_Max	mean corpuscular hemoglobin concentration	SCN2A	CHEMBL856	PRIMIDONE	blindness transient	SCN2A_224
MCHC_Max	mean corpuscular hemoglobin concentration	SCN2A	CHEMBL856	PRIMIDONE	deafness transitory	SCN2A_224
MCHC_Max	mean corpuscular hemoglobin concentration	SCN2A	CHEMBL1889140	ROPIVACAINE HYDROCHLORIDE	product temperature excursion issue	SCN2A_225
MCHC_Max	mean corpuscular hemoglobin concentration	SCN2A	CHEMBL1200819	ARTICAINE HYDROCHLORIDE	contraindication to medical treatment	SCN2A_226
MCHC_Max	mean corpuscular hemoglobin concentration	SCN2A	CHEMBL856	PRIMIDONE	asterixis	SCN2A_227
MCHC_Max	mean corpuscular hemoglobin concentration	SCN2A	CHEMBL1201020	DISOPYRAMIDE PHOSPHATE	small fibre neuropathy	SCN2A_228
MCHC_Max	mean corpuscular hemoglobin concentration	SCN2A	CHEMBL1201023	ORPHENADRINE HYDROCHLORIDE	peritoneal haematoma	SCN2A_229
MCHC_Max	mean corpuscular hemoglobin concentration	SCN2A	CHEMBL698	TETRACAINE	corneal infiltrates	SCN2A_23
MCHC_Max	mean corpuscular hemoglobin concentration	SCN2A	CHEMBL1200464	PROPARACAINE HYDROCHLORIDE	corneal infiltrates	SCN2A_23
MCHC_Max	mean corpuscular hemoglobin concentration	SCN2A	CHEMBL1200464	PROPARACAINE HYDROCHLORIDE	corneal leukoma	SCN2A_23
MCHC_Max	mean corpuscular hemoglobin concentration	SCN2A	CHEMBL1200464	PROPARACAINE HYDROCHLORIDE	corneal neovascularisation	SCN2A_23
MCHC_Max	mean corpuscular hemoglobin concentration	SCN2A	CHEMBL1200464	PROPARACAINE HYDROCHLORIDE	infectious crystalline keratopathy	SCN2A_23
MCHC_Max	mean corpuscular hemoglobin concentration	SCN2A	CHEMBL1255654	TETRACAINE HYDROCHLORIDE	corneal infiltrates	SCN2A_23
MCHC_Max	mean corpuscular hemoglobin concentration	SCN2A	CHEMBL1201063	PROPAFENONE HYDROCHLORIDE	enzyme induction	SCN2A_230
MCHC_Max	mean corpuscular hemoglobin concentration	SCN2A	CHEMBL919	FOSPHENYTOIN SODIUM	histiocytosis haematophagic	SCN2A_231
MCHC_Max	mean corpuscular hemoglobin concentration	SCN2A	CHEMBL1201020	DISOPYRAMIDE PHOSPHATE	brugada syndrome	SCN2A_232
MCHC_Max	mean corpuscular hemoglobin concentration	SCN2A	CHEMBL1201063	PROPAFENONE HYDROCHLORIDE	brugada syndrome	SCN2A_232
MCHC_Max	mean corpuscular hemoglobin concentration	SCN2A	CHEMBL1201023	ORPHENADRINE HYDROCHLORIDE	c-reactive protein abnormal	SCN2A_233
MCHC_Max	mean corpuscular hemoglobin concentration	SCN2A	CHEMBL79	LIDOCAINE	toxic anterior segment syndrome	SCN2A_234
MCHC_Max	mean corpuscular hemoglobin concentration	SCN2A	CHEMBL698	TETRACAINE	toxic anterior segment syndrome	SCN2A_234
MCHC_Max	mean corpuscular hemoglobin concentration	SCN2A	CHEMBL87992	ESLICARBAZEPINE ACETATE	toxic optic neuropathy	SCN2A_234
MCHC_Max	mean corpuscular hemoglobin concentration	SCN2A	CHEMBL1200409	LIDOCAINE HYDROCHLORIDE	toxic anterior segment syndrome	SCN2A_234
MCHC_Max	mean corpuscular hemoglobin concentration	SCN2A	CHEMBL1200464	PROPARACAINE HYDROCHLORIDE	toxic anterior segment syndrome	SCN2A_234
MCHC_Max	mean corpuscular hemoglobin concentration	SCN2A	CHEMBL1201023	ORPHENADRINE HYDROCHLORIDE	toxic anterior segment syndrome	SCN2A_234
MCHC_Max	mean corpuscular hemoglobin concentration	SCN2A	CHEMBL1255654	TETRACAINE HYDROCHLORIDE	toxic anterior segment syndrome	SCN2A_234
MCHC_Max	mean corpuscular hemoglobin concentration	SCN2A	CHEMBL856	PRIMIDONE	congenital nose malformation	SCN2A_235
MCHC_Max	mean corpuscular hemoglobin concentration	SCN2A	CHEMBL1201063	PROPAFENONE HYDROCHLORIDE	n-terminal prohormone brain natriuretic peptide	SCN2A_236
MCHC_Max	mean corpuscular hemoglobin concentration	SCN2A	CHEMBL529437	COCAINE HYDROCHLORIDE	nasal septum perforation	SCN2A_237
MCHC_Max	mean corpuscular hemoglobin concentration	SCN2A	CHEMBL1201729	DRONEDARONE HYDROCHLORIDE	hyperthyroidism	SCN2A_238
MCHC_Max	mean corpuscular hemoglobin concentration	SCN2A	CHEMBL1200478	DYCLONINE HYDROCHLORIDE	skin papilloma	SCN2A_239
MCHC_Max	mean corpuscular hemoglobin concentration	SCN2A	CHEMBL79	LIDOCAINE	stress cardiomyopathy	SCN2A_24
MCHC_Max	mean corpuscular hemoglobin concentration	SCN2A	CHEMBL87992	ESLICARBAZEPINE ACETATE	myocarditis	SCN2A_24
MCHC_Max	mean corpuscular hemoglobin concentration	SCN2A	CHEMBL1194	PRILOCAINE	cardiotoxicity	SCN2A_24
MCHC_Max	mean corpuscular hemoglobin concentration	SCN2A	CHEMBL1200409	LIDOCAINE HYDROCHLORIDE	stress cardiomyopathy	SCN2A_24
MCHC_Max	mean corpuscular hemoglobin concentration	SCN2A	CHEMBL1201063	PROPAFENONE HYDROCHLORIDE	cardiotoxicity	SCN2A_24
MCHC_Max	mean corpuscular hemoglobin concentration	SCN2A	CHEMBL1889140	ROPIVACAINE HYDROCHLORIDE	stress cardiomyopathy	SCN2A_24
MCHC_Max	mean corpuscular hemoglobin concentration	SCN2A	CHEMBL1200464	PROPARACAINE HYDROCHLORIDE	gastric residual increased	SCN2A_240
MCHC_Max	mean corpuscular hemoglobin concentration	SCN2A	CHEMBL1201023	ORPHENADRINE HYDROCHLORIDE	gastric residual increased	SCN2A_240
MCHC_Max	mean corpuscular hemoglobin concentration	SCN2A	CHEMBL744	RILUZOLE	traumatic lung injury	SCN2A_241
MCHC_Max	mean corpuscular hemoglobin concentration	SCN2A	CHEMBL698	TETRACAINE	suspected transmission of an infectious agent via product	SCN2A_242
MCHC_Max	mean corpuscular hemoglobin concentration	SCN2A	CHEMBL1255654	TETRACAINE HYDROCHLORIDE	suspected transmission of an infectious agent via product	SCN2A_242
MCHC_Max	mean corpuscular hemoglobin concentration	SCN2A	CHEMBL856	PRIMIDONE	porphyria non-acute	SCN2A_243
MCHC_Max	mean corpuscular hemoglobin concentration	SCN2A	CHEMBL1200440	MEPIVACAINE HYDROCHLORIDE	dysphonia	SCN2A_244
MCHC_Max	mean corpuscular hemoglobin concentration	SCN2A	CHEMBL3707183	QUINIDINE SULFATE	dysphagia	SCN2A_244
MCHC_Max	mean corpuscular hemoglobin concentration	SCN2A	CHEMBL79	LIDOCAINE	neurotoxicity	SCN2A_245
MCHC_Max	mean corpuscular hemoglobin concentration	SCN2A	CHEMBL1200409	LIDOCAINE HYDROCHLORIDE	neurotoxicity	SCN2A_245
MCHC_Max	mean corpuscular hemoglobin concentration	SCN2A	CHEMBL1200440	MEPIVACAINE HYDROCHLORIDE	neurotoxicity	SCN2A_245
MCHC_Max	mean corpuscular hemoglobin concentration	SCN2A	CHEMBL1889140	ROPIVACAINE HYDROCHLORIDE	nervous system disorder	SCN2A_245
MCHC_Max	mean corpuscular hemoglobin concentration	SCN2A	CHEMBL1889140	ROPIVACAINE HYDROCHLORIDE	neurotoxicity	SCN2A_245
MCHC_Max	mean corpuscular hemoglobin concentration	SCN2A	CHEMBL1201023	ORPHENADRINE HYDROCHLORIDE	interventional procedure	SCN2A_246
MCHC_Max	mean corpuscular hemoglobin concentration	SCN2A	CHEMBL108	CARBAMAZEPINE	sopor	SCN2A_247
MCHC_Max	mean corpuscular hemoglobin concentration	SCN2A	CHEMBL315985	ESLICARBAZEPINE	femoral pulse decreased	SCN2A_248
MCHC_Max	mean corpuscular hemoglobin concentration	SCN2A	CHEMBL919	FOSPHENYTOIN SODIUM	diabetes insipidus	SCN2A_249
MCHC_Max	mean corpuscular hemoglobin concentration	SCN2A	CHEMBL315985	ESLICARBAZEPINE	facial paresis	SCN2A_25
MCHC_Max	mean corpuscular hemoglobin concentration	SCN2A	CHEMBL1200819	ARTICAINE HYDROCHLORIDE	facial nerve disorder	SCN2A_25
MCHC_Max	mean corpuscular hemoglobin concentration	SCN2A	CHEMBL1200819	ARTICAINE HYDROCHLORIDE	facial paralysis	SCN2A_25
MCHC_Max	mean corpuscular hemoglobin concentration	SCN2A	CHEMBL1200819	ARTICAINE HYDROCHLORIDE	facial pain	SCN2A_25
MCHC_Max	mean corpuscular hemoglobin concentration	SCN2A	CHEMBL1200440	MEPIVACAINE HYDROCHLORIDE	retinal artery occlusion	SCN2A_250
MCHC_Max	mean corpuscular hemoglobin concentration	SCN2A	CHEMBL1201754	RUFINAMIDE	hypoalbuminaemia	SCN2A_251
MCHC_Max	mean corpuscular hemoglobin concentration	SCN2A	CHEMBL529437	COCAINE HYDROCHLORIDE	nasal necrosis	SCN2A_252
MCHC_Max	mean corpuscular hemoglobin concentration	SCN2A	CHEMBL856	PRIMIDONE	coloboma	SCN2A_253
MCHC_Max	mean corpuscular hemoglobin concentration	SCN2A	CHEMBL861	MEPHENYTOIN	coloboma	SCN2A_253
MCHC_Max	mean corpuscular hemoglobin concentration	SCN2A	CHEMBL1201023	ORPHENADRINE HYDROCHLORIDE	alopecia	SCN2A_254
MCHC_Max	mean corpuscular hemoglobin concentration	SCN2A	CHEMBL1889140	ROPIVACAINE HYDROCHLORIDE	haemodynamic test normal	SCN2A_255
MCHC_Max	mean corpuscular hemoglobin concentration	SCN2A	CHEMBL1200606	MEXILETINE HYDROCHLORIDE	renal failure	SCN2A_256
MCHC_Max	mean corpuscular hemoglobin concentration	SCN2A	CHEMBL1201729	DRONEDARONE HYDROCHLORIDE	renal failure	SCN2A_256
MCHC_Max	mean corpuscular hemoglobin concentration	SCN2A	CHEMBL1201729	DRONEDARONE HYDROCHLORIDE	renal failure acute	SCN2A_256
MCHC_Max	mean corpuscular hemoglobin concentration	SCN2A	CHEMBL1889140	ROPIVACAINE HYDROCHLORIDE	renal failure acute	SCN2A_256
MCHC_Max	mean corpuscular hemoglobin concentration	SCN2A	CHEMBL856	PRIMIDONE	choanal atresia	SCN2A_257
MCHC_Max	mean corpuscular hemoglobin concentration	SCN2A	CHEMBL861	MEPHENYTOIN	choanal atresia	SCN2A_257
MCHC_Max	mean corpuscular hemoglobin concentration	SCN2A	CHEMBL856	PRIMIDONE	craniofacial deformity	SCN2A_258
MCHC_Max	mean corpuscular hemoglobin concentration	SCN2A	CHEMBL1201063	PROPAFENONE HYDROCHLORIDE	facial asymmetry	SCN2A_258
MCHC_Max	mean corpuscular hemoglobin concentration	SCN2A	CHEMBL919	FOSPHENYTOIN SODIUM	melas syndrome	SCN2A_259
MCHC_Max	mean corpuscular hemoglobin concentration	SCN2A	CHEMBL750	ZONISAMIDE	encephalopathy	SCN2A_26
MCHC_Max	mean corpuscular hemoglobin concentration	SCN2A	CHEMBL856	PRIMIDONE	encephalopathy	SCN2A_26
MCHC_Max	mean corpuscular hemoglobin concentration	SCN2A	CHEMBL919	FOSPHENYTOIN SODIUM	encephalopathy	SCN2A_26
MCHC_Max	mean corpuscular hemoglobin concentration	SCN2A	CHEMBL919	FOSPHENYTOIN SODIUM	hypoxic-ischaemic encephalopathy	SCN2A_26
MCHC_Max	mean corpuscular hemoglobin concentration	SCN2A	CHEMBL919	FOSPHENYTOIN SODIUM	metabolic encephalopathy	SCN2A_26
MCHC_Max	mean corpuscular hemoglobin concentration	SCN2A	CHEMBL1201023	ORPHENADRINE HYDROCHLORIDE	iris haemorrhage	SCN2A_260
MCHC_Max	mean corpuscular hemoglobin concentration	SCN2A	CHEMBL856	PRIMIDONE	maternal exposure timing unspecified	SCN2A_261
MCHC_Max	mean corpuscular hemoglobin concentration	SCN2A	CHEMBL861	MEPHENYTOIN	maternal exposure timing unspecified	SCN2A_261
MCHC_Max	mean corpuscular hemoglobin concentration	SCN2A	CHEMBL698	TETRACAINE	bacterial test positive	SCN2A_262
MCHC_Max	mean corpuscular hemoglobin concentration	SCN2A	CHEMBL1255654	TETRACAINE HYDROCHLORIDE	bacterial test positive	SCN2A_262
MCHC_Max	mean corpuscular hemoglobin concentration	SCN2A	CHEMBL1201022	PHENAZOPYRIDINE HYDROCHLORIDE	chromaturia	SCN2A_263
MCHC_Max	mean corpuscular hemoglobin concentration	SCN2A	CHEMBL16	PHENYTOIN	drug level changed	SCN2A_264
MCHC_Max	mean corpuscular hemoglobin concentration	SCN2A	CHEMBL16	PHENYTOIN	drug level fluctuating	SCN2A_264
MCHC_Max	mean corpuscular hemoglobin concentration	SCN2A	CHEMBL1611	PHENYTOIN SODIUM	drug level changed	SCN2A_264
MCHC_Max	mean corpuscular hemoglobin concentration	SCN2A	CHEMBL1611	PHENYTOIN SODIUM	drug level fluctuating	SCN2A_264
MCHC_Max	mean corpuscular hemoglobin concentration	SCN2A	CHEMBL1201022	PHENAZOPYRIDINE HYDROCHLORIDE	gastrooesophageal reflux disease	SCN2A_265
MCHC_Max	mean corpuscular hemoglobin concentration	SCN2A	CHEMBL1200440	MEPIVACAINE HYDROCHLORIDE	sensitivity of teeth	SCN2A_266
MCHC_Max	mean corpuscular hemoglobin concentration	SCN2A	CHEMBL315985	ESLICARBAZEPINE	posturing	SCN2A_267
MCHC_Max	mean corpuscular hemoglobin concentration	SCN2A	CHEMBL87992	ESLICARBAZEPINE ACETATE	posturing	SCN2A_267
MCHC_Max	mean corpuscular hemoglobin concentration	SCN2A	CHEMBL856	PRIMIDONE	congenital cardiovascular anomaly	SCN2A_268
MCHC_Max	mean corpuscular hemoglobin concentration	SCN2A	CHEMBL918	PHENACEMIDE	rectal stenosis	SCN2A_269
MCHC_Max	mean corpuscular hemoglobin concentration	SCN2A	CHEMBL856	PRIMIDONE	patent ductus arteriosus	SCN2A_27
MCHC_Max	mean corpuscular hemoglobin concentration	SCN2A	CHEMBL861	MEPHENYTOIN	patent ductus arteriosus	SCN2A_27
MCHC_Max	mean corpuscular hemoglobin concentration	SCN2A	CHEMBL1194	PRILOCAINE	patent ductus arteriosus	SCN2A_27
MCHC_Max	mean corpuscular hemoglobin concentration	SCN2A	CHEMBL1194	PRILOCAINE	persistent foetal circulation	SCN2A_27
MCHC_Max	mean corpuscular hemoglobin concentration	SCN2A	CHEMBL3989949	CENOBAMATE	electroencephalogram	SCN2A_270
MCHC_Max	mean corpuscular hemoglobin concentration	SCN2A	CHEMBL1200478	DYCLONINE HYDROCHLORIDE	chondritis	SCN2A_271
MCHC_Max	mean corpuscular hemoglobin concentration	SCN2A	CHEMBL1889140	ROPIVACAINE HYDROCHLORIDE	chondrolysis	SCN2A_271
MCHC_Max	mean corpuscular hemoglobin concentration	SCN2A	CHEMBL1200478	DYCLONINE HYDROCHLORIDE	bronchial wall thickening	SCN2A_272
MCHC_Max	mean corpuscular hemoglobin concentration	SCN2A	CHEMBL79	LIDOCAINE	lagophthalmos	SCN2A_273
MCHC_Max	mean corpuscular hemoglobin concentration	SCN2A	CHEMBL1200409	LIDOCAINE HYDROCHLORIDE	lagophthalmos	SCN2A_273
MCHC_Max	mean corpuscular hemoglobin concentration	SCN2A	CHEMBL1200464	PROPARACAINE HYDROCHLORIDE	exophthalmos	SCN2A_273
MCHC_Max	mean corpuscular hemoglobin concentration	SCN2A	CHEMBL1200464	PROPARACAINE HYDROCHLORIDE	parophthalmia	SCN2A_273
MCHC_Max	mean corpuscular hemoglobin concentration	SCN2A	CHEMBL1201022	PHENAZOPYRIDINE HYDROCHLORIDE	pylorospasm	SCN2A_274
MCHC_Max	mean corpuscular hemoglobin concentration	SCN2A	CHEMBL856	PRIMIDONE	syndactyly	SCN2A_275
MCHC_Max	mean corpuscular hemoglobin concentration	SCN2A	CHEMBL861	MEPHENYTOIN	syndactyly	SCN2A_275
MCHC_Max	mean corpuscular hemoglobin concentration	SCN2A	CHEMBL1889140	ROPIVACAINE HYDROCHLORIDE	nosocomial infection	SCN2A_276
MCHC_Max	mean corpuscular hemoglobin concentration	SCN2A	CHEMBL698	TETRACAINE	corneal oedema	SCN2A_277
MCHC_Max	mean corpuscular hemoglobin concentration	SCN2A	CHEMBL698	TETRACAINE	eyelid oedema	SCN2A_277
MCHC_Max	mean corpuscular hemoglobin concentration	SCN2A	CHEMBL1200440	MEPIVACAINE HYDROCHLORIDE	eyelid oedema	SCN2A_277
MCHC_Max	mean corpuscular hemoglobin concentration	SCN2A	CHEMBL1200464	PROPARACAINE HYDROCHLORIDE	conjunctival oedema	SCN2A_277
MCHC_Max	mean corpuscular hemoglobin concentration	SCN2A	CHEMBL1200464	PROPARACAINE HYDROCHLORIDE	corneal oedema	SCN2A_277
MCHC_Max	mean corpuscular hemoglobin concentration	SCN2A	CHEMBL1200464	PROPARACAINE HYDROCHLORIDE	eyelid oedema	SCN2A_277
MCHC_Max	mean corpuscular hemoglobin concentration	SCN2A	CHEMBL1255654	TETRACAINE HYDROCHLORIDE	corneal oedema	SCN2A_277
MCHC_Max	mean corpuscular hemoglobin concentration	SCN2A	CHEMBL698	TETRACAINE	vitritis	SCN2A_278
MCHC_Max	mean corpuscular hemoglobin concentration	SCN2A	CHEMBL1200440	MEPIVACAINE HYDROCHLORIDE	vitritis	SCN2A_278
MCHC_Max	mean corpuscular hemoglobin concentration	SCN2A	CHEMBL1200478	DYCLONINE HYDROCHLORIDE	choroiditis	SCN2A_278
MCHC_Max	mean corpuscular hemoglobin concentration	SCN2A	CHEMBL1255654	TETRACAINE HYDROCHLORIDE	vitritis	SCN2A_278
MCHC_Max	mean corpuscular hemoglobin concentration	SCN2A	CHEMBL856	PRIMIDONE	plantar fascial fibromatosis	SCN2A_279
MCHC_Max	mean corpuscular hemoglobin concentration	SCN2A	CHEMBL698	TETRACAINE	keratoplasty	SCN2A_28
MCHC_Max	mean corpuscular hemoglobin concentration	SCN2A	CHEMBL1200464	PROPARACAINE HYDROCHLORIDE	corneal scar	SCN2A_28
MCHC_Max	mean corpuscular hemoglobin concentration	SCN2A	CHEMBL1200464	PROPARACAINE HYDROCHLORIDE	keratopathy	SCN2A_28
MCHC_Max	mean corpuscular hemoglobin concentration	SCN2A	CHEMBL1200654	BENOXINATE HYDROCHLORIDE	corneal disorder	SCN2A_28
MCHC_Max	mean corpuscular hemoglobin concentration	SCN2A	CHEMBL1201023	ORPHENADRINE HYDROCHLORIDE	keratoplasty	SCN2A_28
MCHC_Max	mean corpuscular hemoglobin concentration	SCN2A	CHEMBL1200440	MEPIVACAINE HYDROCHLORIDE	no reaction on previous exposure to drug	SCN2A_280
MCHC_Max	mean corpuscular hemoglobin concentration	SCN2A	CHEMBL1200819	ARTICAINE HYDROCHLORIDE	no reaction on previous exposure to drug	SCN2A_280
MCHC_Max	mean corpuscular hemoglobin concentration	SCN2A	CHEMBL856	PRIMIDONE	prominent epicanthal folds	SCN2A_281
MCHC_Max	mean corpuscular hemoglobin concentration	SCN2A	CHEMBL856	PRIMIDONE	phalangeal hypoplasia	SCN2A_282
MCHC_Max	mean corpuscular hemoglobin concentration	SCN2A	CHEMBL856	PRIMIDONE	microtia	SCN2A_283
MCHC_Max	mean corpuscular hemoglobin concentration	SCN2A	CHEMBL861	MEPHENYTOIN	microtia	SCN2A_283
MCHC_Max	mean corpuscular hemoglobin concentration	SCN2A	CHEMBL1200478	DYCLONINE HYDROCHLORIDE	broncholithiasis	SCN2A_284
MCHC_Max	mean corpuscular hemoglobin concentration	SCN2A	CHEMBL79	LIDOCAINE	diarrhoea	SCN2A_285
MCHC_Max	mean corpuscular hemoglobin concentration	SCN2A	CHEMBL741	LAMOTRIGINE	diarrhoea	SCN2A_285
MCHC_Max	mean corpuscular hemoglobin concentration	SCN2A	CHEMBL750	ZONISAMIDE	diarrhoea	SCN2A_285
MCHC_Max	mean corpuscular hemoglobin concentration	SCN2A	CHEMBL919	FOSPHENYTOIN SODIUM	diarrhoea	SCN2A_285
MCHC_Max	mean corpuscular hemoglobin concentration	SCN2A	CHEMBL58323	LACOSAMIDE	diarrhoea	SCN2A_285
MCHC_Max	mean corpuscular hemoglobin concentration	SCN2A	CHEMBL1200409	LIDOCAINE HYDROCHLORIDE	diarrhoea	SCN2A_285
MCHC_Max	mean corpuscular hemoglobin concentration	SCN2A	CHEMBL1200440	MEPIVACAINE HYDROCHLORIDE	diarrhoea	SCN2A_285
MCHC_Max	mean corpuscular hemoglobin concentration	SCN2A	CHEMBL87992	ESLICARBAZEPINE ACETATE	wrong schedule	SCN2A_286
MCHC_Max	mean corpuscular hemoglobin concentration	SCN2A	CHEMBL3989949	CENOBAMATE	wrong schedule	SCN2A_286
MCHC_Max	mean corpuscular hemoglobin concentration	SCN2A	CHEMBL87992	ESLICARBAZEPINE ACETATE	mitral valve disease	SCN2A_287
MCHC_Max	mean corpuscular hemoglobin concentration	SCN2A	CHEMBL220492	TOPIRAMATE	hypospadias	SCN2A_288
MCHC_Max	mean corpuscular hemoglobin concentration	SCN2A	CHEMBL919	FOSPHENYTOIN SODIUM	phlebitis	SCN2A_289
MCHC_Max	mean corpuscular hemoglobin concentration	SCN2A	CHEMBL1889140	ROPIVACAINE HYDROCHLORIDE	peroneal nerve injury	SCN2A_29
MCHC_Max	mean corpuscular hemoglobin concentration	SCN2A	CHEMBL1889140	ROPIVACAINE HYDROCHLORIDE	sciatic nerve palsy	SCN2A_29
MCHC_Max	mean corpuscular hemoglobin concentration	SCN2A	CHEMBL1201063	PROPAFENONE HYDROCHLORIDE	international normalised ratio increased	SCN2A_290
MCHC_Max	mean corpuscular hemoglobin concentration	SCN2A	CHEMBL1201729	DRONEDARONE HYDROCHLORIDE	international normalised ratio increased	SCN2A_290
MCHC_Max	mean corpuscular hemoglobin concentration	SCN2A	CHEMBL750	ZONISAMIDE	hyperammonaemic encephalopathy	SCN2A_291
MCHC_Max	mean corpuscular hemoglobin concentration	SCN2A	CHEMBL220492	TOPIRAMATE	hyperammonaemia	SCN2A_291
MCHC_Max	mean corpuscular hemoglobin concentration	SCN2A	CHEMBL220492	TOPIRAMATE	hyperammonaemic encephalopathy	SCN2A_291
MCHC_Max	mean corpuscular hemoglobin concentration	SCN2A	CHEMBL1201754	RUFINAMIDE	hyperammonaemia	SCN2A_291
MCHC_Max	mean corpuscular hemoglobin concentration	SCN2A	CHEMBL79	LIDOCAINE	unresponsive to stimuli	SCN2A_292
MCHC_Max	mean corpuscular hemoglobin concentration	SCN2A	CHEMBL919	FOSPHENYTOIN SODIUM	unresponsive to stimuli	SCN2A_292
MCHC_Max	mean corpuscular hemoglobin concentration	SCN2A	CHEMBL1194	PRILOCAINE	unresponsive to stimuli	SCN2A_292
MCHC_Max	mean corpuscular hemoglobin concentration	SCN2A	CHEMBL1200409	LIDOCAINE HYDROCHLORIDE	unresponsive to stimuli	SCN2A_292
MCHC_Max	mean corpuscular hemoglobin concentration	SCN2A	CHEMBL1201022	PHENAZOPYRIDINE HYDROCHLORIDE	unresponsive to stimuli	SCN2A_292
MCHC_Max	mean corpuscular hemoglobin concentration	SCN2A	CHEMBL856	PRIMIDONE	congenital absence of vertebra	SCN2A_293
MCHC_Max	mean corpuscular hemoglobin concentration	SCN2A	CHEMBL918	PHENACEMIDE	congenital absence of vertebra	SCN2A_293
MCHC_Max	mean corpuscular hemoglobin concentration	SCN2A	CHEMBL58323	LACOSAMIDE	change in seizure presentation	SCN2A_294
MCHC_Max	mean corpuscular hemoglobin concentration	SCN2A	CHEMBL698	TETRACAINE	spinal vascular disorder	SCN2A_295
MCHC_Max	mean corpuscular hemoglobin concentration	SCN2A	CHEMBL1200841	PROCAINE HYDROCHLORIDE	pancreatic necrosis	SCN2A_296
MCHC_Max	mean corpuscular hemoglobin concentration	SCN2A	CHEMBL1200819	ARTICAINE HYDROCHLORIDE	trismus	SCN2A_297
MCHC_Max	mean corpuscular hemoglobin concentration	SCN2A	CHEMBL1201022	PHENAZOPYRIDINE HYDROCHLORIDE	anticholinergic syndrome	SCN2A_298
MCHC_Max	mean corpuscular hemoglobin concentration	SCN2A	CHEMBL1201023	ORPHENADRINE HYDROCHLORIDE	systemic lupus erythematosus	SCN2A_299
MCHC_Max	mean corpuscular hemoglobin concentration	SCN2A	CHEMBL16	PHENYTOIN	anticonvulsant drug level abnormal	SCN2A_3
MCHC_Max	mean corpuscular hemoglobin concentration	SCN2A	CHEMBL16	PHENYTOIN	anticonvulsant drug level below therapeutic	SCN2A_3
MCHC_Max	mean corpuscular hemoglobin concentration	SCN2A	CHEMBL16	PHENYTOIN	anticonvulsant drug level decreased	SCN2A_3
MCHC_Max	mean corpuscular hemoglobin concentration	SCN2A	CHEMBL856	PRIMIDONE	anticonvulsant drug level decreased	SCN2A_3
MCHC_Max	mean corpuscular hemoglobin concentration	SCN2A	CHEMBL856	PRIMIDONE	foetal anticonvulsant syndrome	SCN2A_3
MCHC_Max	mean corpuscular hemoglobin concentration	SCN2A	CHEMBL919	FOSPHENYTOIN SODIUM	anticonvulsant drug level abnormal	SCN2A_3
MCHC_Max	mean corpuscular hemoglobin concentration	SCN2A	CHEMBL919	FOSPHENYTOIN SODIUM	anticonvulsant drug level below therapeutic	SCN2A_3
MCHC_Max	mean corpuscular hemoglobin concentration	SCN2A	CHEMBL1611	PHENYTOIN SODIUM	anticonvulsant drug level abnormal	SCN2A_3
MCHC_Max	mean corpuscular hemoglobin concentration	SCN2A	CHEMBL1611	PHENYTOIN SODIUM	anticonvulsant drug level below therapeutic	SCN2A_3
MCHC_Max	mean corpuscular hemoglobin concentration	SCN2A	CHEMBL1611	PHENYTOIN SODIUM	anticonvulsant drug level decreased	SCN2A_3
MCHC_Max	mean corpuscular hemoglobin concentration	SCN2A	CHEMBL1611	PHENYTOIN SODIUM	anticonvulsant toxicity	SCN2A_3
MCHC_Max	mean corpuscular hemoglobin concentration	SCN2A	CHEMBL744	RILUZOLE	atelectasis	SCN2A_30
MCHC_Max	mean corpuscular hemoglobin concentration	SCN2A	CHEMBL744	RILUZOLE	lung consolidation	SCN2A_30
MCHC_Max	mean corpuscular hemoglobin concentration	SCN2A	CHEMBL1201023	ORPHENADRINE HYDROCHLORIDE	lung infiltration	SCN2A_30
MCHC_Max	mean corpuscular hemoglobin concentration	SCN2A	CHEMBL1200819	ARTICAINE HYDROCHLORIDE	therapeutic product effect prolonged	SCN2A_300
MCHC_Max	mean corpuscular hemoglobin concentration	SCN2A	CHEMBL1889140	ROPIVACAINE HYDROCHLORIDE	therapeutic product effect prolonged	SCN2A_300
MCHC_Max	mean corpuscular hemoglobin concentration	SCN2A	CHEMBL79	LIDOCAINE	cardio-respiratory arrest	SCN2A_301
MCHC_Max	mean corpuscular hemoglobin concentration	SCN2A	CHEMBL79	LIDOCAINE	respiratory arrest	SCN2A_301
MCHC_Max	mean corpuscular hemoglobin concentration	SCN2A	CHEMBL79	LIDOCAINE	cardiac arrest	SCN2A_301
MCHC_Max	mean corpuscular hemoglobin concentration	SCN2A	CHEMBL919	FOSPHENYTOIN SODIUM	respiratory arrest	SCN2A_301
MCHC_Max	mean corpuscular hemoglobin concentration	SCN2A	CHEMBL919	FOSPHENYTOIN SODIUM	cardiac arrest	SCN2A_301
MCHC_Max	mean corpuscular hemoglobin concentration	SCN2A	CHEMBL1200409	LIDOCAINE HYDROCHLORIDE	cardio-respiratory arrest	SCN2A_301
MCHC_Max	mean corpuscular hemoglobin concentration	SCN2A	CHEMBL1200409	LIDOCAINE HYDROCHLORIDE	respiratory arrest	SCN2A_301
MCHC_Max	mean corpuscular hemoglobin concentration	SCN2A	CHEMBL1200409	LIDOCAINE HYDROCHLORIDE	cardiac arrest	SCN2A_301
MCHC_Max	mean corpuscular hemoglobin concentration	SCN2A	CHEMBL1200440	MEPIVACAINE HYDROCHLORIDE	respiratory arrest	SCN2A_301
MCHC_Max	mean corpuscular hemoglobin concentration	SCN2A	CHEMBL1200440	MEPIVACAINE HYDROCHLORIDE	cardiac arrest	SCN2A_301
MCHC_Max	mean corpuscular hemoglobin concentration	SCN2A	CHEMBL1201020	DISOPYRAMIDE PHOSPHATE	cardio-respiratory arrest	SCN2A_301
MCHC_Max	mean corpuscular hemoglobin concentration	SCN2A	CHEMBL1201023	ORPHENADRINE HYDROCHLORIDE	cardiac arrest	SCN2A_301
MCHC_Max	mean corpuscular hemoglobin concentration	SCN2A	CHEMBL1201063	PROPAFENONE HYDROCHLORIDE	cardio-respiratory arrest	SCN2A_301
MCHC_Max	mean corpuscular hemoglobin concentration	SCN2A	CHEMBL1201063	PROPAFENONE HYDROCHLORIDE	cardiac arrest	SCN2A_301
MCHC_Max	mean corpuscular hemoglobin concentration	SCN2A	CHEMBL1201729	DRONEDARONE HYDROCHLORIDE	cardiac arrest	SCN2A_301
MCHC_Max	mean corpuscular hemoglobin concentration	SCN2A	CHEMBL1889140	ROPIVACAINE HYDROCHLORIDE	respiratory arrest	SCN2A_301
MCHC_Max	mean corpuscular hemoglobin concentration	SCN2A	CHEMBL1889140	ROPIVACAINE HYDROCHLORIDE	cardiac arrest	SCN2A_301
MCHC_Max	mean corpuscular hemoglobin concentration	SCN2A	CHEMBL1201023	ORPHENADRINE HYDROCHLORIDE	hand deformity	SCN2A_302
MCHC_Max	mean corpuscular hemoglobin concentration	SCN2A	CHEMBL1889140	ROPIVACAINE HYDROCHLORIDE	oxygen saturation decreased	SCN2A_303
MCHC_Max	mean corpuscular hemoglobin concentration	SCN2A	CHEMBL87992	ESLICARBAZEPINE ACETATE	ectopic kidney	SCN2A_304
MCHC_Max	mean corpuscular hemoglobin concentration	SCN2A	CHEMBL1201023	ORPHENADRINE HYDROCHLORIDE	accessory kidney	SCN2A_304
MCHC_Max	mean corpuscular hemoglobin concentration	SCN2A	CHEMBL1200440	MEPIVACAINE HYDROCHLORIDE	phrenic nerve paralysis	SCN2A_305
MCHC_Max	mean corpuscular hemoglobin concentration	SCN2A	CHEMBL1889140	ROPIVACAINE HYDROCHLORIDE	diaphragmatic paralysis	SCN2A_305
MCHC_Max	mean corpuscular hemoglobin concentration	SCN2A	CHEMBL1889140	ROPIVACAINE HYDROCHLORIDE	phrenic nerve paralysis	SCN2A_305
MCHC_Max	mean corpuscular hemoglobin concentration	SCN2A	CHEMBL1200440	MEPIVACAINE HYDROCHLORIDE	quadriparesis	SCN2A_306
MCHC_Max	mean corpuscular hemoglobin concentration	SCN2A	CHEMBL1200440	MEPIVACAINE HYDROCHLORIDE	quadriplegia	SCN2A_306
MCHC_Max	mean corpuscular hemoglobin concentration	SCN2A	CHEMBL1889140	ROPIVACAINE HYDROCHLORIDE	monoplegia	SCN2A_306
MCHC_Max	mean corpuscular hemoglobin concentration	SCN2A	CHEMBL1889140	ROPIVACAINE HYDROCHLORIDE	paralysis	SCN2A_306
MCHC_Max	mean corpuscular hemoglobin concentration	SCN2A	CHEMBL1889140	ROPIVACAINE HYDROCHLORIDE	paraparesis	SCN2A_306
MCHC_Max	mean corpuscular hemoglobin concentration	SCN2A	CHEMBL1889140	ROPIVACAINE HYDROCHLORIDE	paraplegia	SCN2A_306
MCHC_Max	mean corpuscular hemoglobin concentration	SCN2A	CHEMBL1889140	ROPIVACAINE HYDROCHLORIDE	paresis	SCN2A_306
MCHC_Max	mean corpuscular hemoglobin concentration	SCN2A	CHEMBL1889140	ROPIVACAINE HYDROCHLORIDE	spinal cord paralysis	SCN2A_306
MCHC_Max	mean corpuscular hemoglobin concentration	SCN2A	CHEMBL3989949	CENOBAMATE	laziness	SCN2A_307
MCHC_Max	mean corpuscular hemoglobin concentration	SCN2A	CHEMBL108	CARBAMAZEPINE	eosinophilia	SCN2A_308
MCHC_Max	mean corpuscular hemoglobin concentration	SCN2A	CHEMBL79	LIDOCAINE	local anaesthetic systemic toxicity	SCN2A_309
MCHC_Max	mean corpuscular hemoglobin concentration	SCN2A	CHEMBL605	PROCAINAMIDE HYDROCHLORIDE	local anaesthetic systemic toxicity	SCN2A_309
MCHC_Max	mean corpuscular hemoglobin concentration	SCN2A	CHEMBL1200409	LIDOCAINE HYDROCHLORIDE	local anaesthetic systemic toxicity	SCN2A_309
MCHC_Max	mean corpuscular hemoglobin concentration	SCN2A	CHEMBL16	PHENYTOIN	drug hypersensitivity	SCN2A_31
MCHC_Max	mean corpuscular hemoglobin concentration	SCN2A	CHEMBL79	LIDOCAINE	drug hypersensitivity	SCN2A_31
MCHC_Max	mean corpuscular hemoglobin concentration	SCN2A	CHEMBL605	PROCAINAMIDE HYDROCHLORIDE	drug hypersensitivity	SCN2A_31
MCHC_Max	mean corpuscular hemoglobin concentration	SCN2A	CHEMBL698	TETRACAINE	drug hypersensitivity	SCN2A_31
MCHC_Max	mean corpuscular hemoglobin concentration	SCN2A	CHEMBL698	TETRACAINE	type i hypersensitivity	SCN2A_31
MCHC_Max	mean corpuscular hemoglobin concentration	SCN2A	CHEMBL856	PRIMIDONE	drug hypersensitivity	SCN2A_31
MCHC_Max	mean corpuscular hemoglobin concentration	SCN2A	CHEMBL315985	ESLICARBAZEPINE	drug intolerance	SCN2A_31
MCHC_Max	mean corpuscular hemoglobin concentration	SCN2A	CHEMBL1194	PRILOCAINE	drug intolerance	SCN2A_31
MCHC_Max	mean corpuscular hemoglobin concentration	SCN2A	CHEMBL1611	PHENYTOIN SODIUM	drug hypersensitivity	SCN2A_31
MCHC_Max	mean corpuscular hemoglobin concentration	SCN2A	CHEMBL1200395	ORPHENADRINE CITRATE	drug hypersensitivity	SCN2A_31
MCHC_Max	mean corpuscular hemoglobin concentration	SCN2A	CHEMBL1200409	LIDOCAINE HYDROCHLORIDE	drug hypersensitivity	SCN2A_31
MCHC_Max	mean corpuscular hemoglobin concentration	SCN2A	CHEMBL1200440	MEPIVACAINE HYDROCHLORIDE	type i hypersensitivity	SCN2A_31
MCHC_Max	mean corpuscular hemoglobin concentration	SCN2A	CHEMBL1200478	DYCLONINE HYDROCHLORIDE	hypersensitivity	SCN2A_31
MCHC_Max	mean corpuscular hemoglobin concentration	SCN2A	CHEMBL1200606	MEXILETINE HYDROCHLORIDE	drug hypersensitivity	SCN2A_31
MCHC_Max	mean corpuscular hemoglobin concentration	SCN2A	CHEMBL1200841	PROCAINE HYDROCHLORIDE	drug hypersensitivity	SCN2A_31
MCHC_Max	mean corpuscular hemoglobin concentration	SCN2A	CHEMBL1201022	PHENAZOPYRIDINE HYDROCHLORIDE	drug hypersensitivity	SCN2A_31
MCHC_Max	mean corpuscular hemoglobin concentration	SCN2A	CHEMBL1201023	ORPHENADRINE HYDROCHLORIDE	drug hypersensitivity	SCN2A_31
MCHC_Max	mean corpuscular hemoglobin concentration	SCN2A	CHEMBL1201023	ORPHENADRINE HYDROCHLORIDE	drug intolerance	SCN2A_31
MCHC_Max	mean corpuscular hemoglobin concentration	SCN2A	CHEMBL1201023	ORPHENADRINE HYDROCHLORIDE	hypersensitivity	SCN2A_31
MCHC_Max	mean corpuscular hemoglobin concentration	SCN2A	CHEMBL1255654	TETRACAINE HYDROCHLORIDE	drug hypersensitivity	SCN2A_31
MCHC_Max	mean corpuscular hemoglobin concentration	SCN2A	CHEMBL16	PHENYTOIN	nystagmus	SCN2A_310
MCHC_Max	mean corpuscular hemoglobin concentration	SCN2A	CHEMBL108	CARBAMAZEPINE	nystagmus	SCN2A_310
MCHC_Max	mean corpuscular hemoglobin concentration	SCN2A	CHEMBL750	ZONISAMIDE	nystagmus	SCN2A_310
MCHC_Max	mean corpuscular hemoglobin concentration	SCN2A	CHEMBL856	PRIMIDONE	nystagmus	SCN2A_310
MCHC_Max	mean corpuscular hemoglobin concentration	SCN2A	CHEMBL919	FOSPHENYTOIN SODIUM	nystagmus	SCN2A_310
MCHC_Max	mean corpuscular hemoglobin concentration	SCN2A	CHEMBL1068	OXCARBAZEPINE	nystagmus	SCN2A_310
MCHC_Max	mean corpuscular hemoglobin concentration	SCN2A	CHEMBL1611	PHENYTOIN SODIUM	nystagmus	SCN2A_310
MCHC_Max	mean corpuscular hemoglobin concentration	SCN2A	CHEMBL1201754	RUFINAMIDE	nystagmus	SCN2A_310
MCHC_Max	mean corpuscular hemoglobin concentration	SCN2A	CHEMBL919	FOSPHENYTOIN SODIUM	interleukin-2 receptor increased	SCN2A_311
MCHC_Max	mean corpuscular hemoglobin concentration	SCN2A	CHEMBL1889140	ROPIVACAINE HYDROCHLORIDE	tracheal deviation	SCN2A_312
MCHC_Max	mean corpuscular hemoglobin concentration	SCN2A	CHEMBL1201020	DISOPYRAMIDE PHOSPHATE	blood pressure abnormal	SCN2A_313
MCHC_Max	mean corpuscular hemoglobin concentration	SCN2A	CHEMBL1200437	QUINIDINE GLUCONATE	supraventricular extrasystoles	SCN2A_314
MCHC_Max	mean corpuscular hemoglobin concentration	SCN2A	CHEMBL1200437	QUINIDINE GLUCONATE	ventricular extrasystoles	SCN2A_314
MCHC_Max	mean corpuscular hemoglobin concentration	SCN2A	CHEMBL1200606	MEXILETINE HYDROCHLORIDE	ventricular extrasystoles	SCN2A_314
MCHC_Max	mean corpuscular hemoglobin concentration	SCN2A	CHEMBL1201063	PROPAFENONE HYDROCHLORIDE	supraventricular tachycardia	SCN2A_314
MCHC_Max	mean corpuscular hemoglobin concentration	SCN2A	CHEMBL1201729	DRONEDARONE HYDROCHLORIDE	ventricular extrasystoles	SCN2A_314
MCHC_Max	mean corpuscular hemoglobin concentration	SCN2A	CHEMBL1889140	ROPIVACAINE HYDROCHLORIDE	arrhythmia supraventricular	SCN2A_314
MCHC_Max	mean corpuscular hemoglobin concentration	SCN2A	CHEMBL744	RILUZOLE	emphysema	SCN2A_315
MCHC_Max	mean corpuscular hemoglobin concentration	SCN2A	CHEMBL1889140	ROPIVACAINE HYDROCHLORIDE	uterine hypotonus	SCN2A_316
MCHC_Max	mean corpuscular hemoglobin concentration	SCN2A	CHEMBL1201754	RUFINAMIDE	protein-losing gastroenteropathy	SCN2A_317
MCHC_Max	mean corpuscular hemoglobin concentration	SCN2A	CHEMBL220492	TOPIRAMATE	heat stroke	SCN2A_318
MCHC_Max	mean corpuscular hemoglobin concentration	SCN2A	CHEMBL1201022	PHENAZOPYRIDINE HYDROCHLORIDE	illiteracy	SCN2A_319
MCHC_Max	mean corpuscular hemoglobin concentration	SCN2A	CHEMBL16	PHENYTOIN	coordination abnormal	SCN2A_32
MCHC_Max	mean corpuscular hemoglobin concentration	SCN2A	CHEMBL919	FOSPHENYTOIN SODIUM	dyskinesia	SCN2A_32
MCHC_Max	mean corpuscular hemoglobin concentration	SCN2A	CHEMBL1611	PHENYTOIN SODIUM	coordination abnormal	SCN2A_32
MCHC_Max	mean corpuscular hemoglobin concentration	SCN2A	CHEMBL1200440	MEPIVACAINE HYDROCHLORIDE	eye movement disorder	SCN2A_32
MCHC_Max	mean corpuscular hemoglobin concentration	SCN2A	CHEMBL1200819	ARTICAINE HYDROCHLORIDE	eye movement disorder	SCN2A_32
MCHC_Max	mean corpuscular hemoglobin concentration	SCN2A	CHEMBL1201023	ORPHENADRINE HYDROCHLORIDE	dyskinesia	SCN2A_32
MCHC_Max	mean corpuscular hemoglobin concentration	SCN2A	CHEMBL1201754	RUFINAMIDE	motor dysfunction	SCN2A_32
MCHC_Max	mean corpuscular hemoglobin concentration	SCN2A	CHEMBL1889140	ROPIVACAINE HYDROCHLORIDE	dyskinesia	SCN2A_32
MCHC_Max	mean corpuscular hemoglobin concentration	SCN2A	CHEMBL1889140	ROPIVACAINE HYDROCHLORIDE	motor dysfunction	SCN2A_32
MCHC_Max	mean corpuscular hemoglobin concentration	SCN2A	CHEMBL1889140	ROPIVACAINE HYDROCHLORIDE	movement disorder	SCN2A_32
MCHC_Max	mean corpuscular hemoglobin concentration	SCN2A	CHEMBL3707183	QUINIDINE SULFATE	abnormal behaviour	SCN2A_32
MCHC_Max	mean corpuscular hemoglobin concentration	SCN2A	CHEMBL3989949	CENOBAMATE	abnormal behaviour	SCN2A_32
MCHC_Max	mean corpuscular hemoglobin concentration	SCN2A	CHEMBL3989949	CENOBAMATE	eye movement disorder	SCN2A_32
MCHC_Max	mean corpuscular hemoglobin concentration	SCN2A	CHEMBL750	ZONISAMIDE	neonatal pneumonia	SCN2A_320
MCHC_Max	mean corpuscular hemoglobin concentration	SCN2A	CHEMBL1201754	RUFINAMIDE	fanconi syndrome	SCN2A_321
MCHC_Max	mean corpuscular hemoglobin concentration	SCN2A	CHEMBL1201023	ORPHENADRINE HYDROCHLORIDE	rheumatoid factor positive	SCN2A_322
MCHC_Max	mean corpuscular hemoglobin concentration	SCN2A	CHEMBL744	RILUZOLE	adjacent segment degeneration	SCN2A_323
MCHC_Max	mean corpuscular hemoglobin concentration	SCN2A	CHEMBL1200395	ORPHENADRINE CITRATE	gastric lavage	SCN2A_324
MCHC_Max	mean corpuscular hemoglobin concentration	SCN2A	CHEMBL1201754	RUFINAMIDE	jeavons syndrome	SCN2A_325
MCHC_Max	mean corpuscular hemoglobin concentration	SCN2A	CHEMBL108	CARBAMAZEPINE	diplopia	SCN2A_326
MCHC_Max	mean corpuscular hemoglobin concentration	SCN2A	CHEMBL58323	LACOSAMIDE	diplopia	SCN2A_326
MCHC_Max	mean corpuscular hemoglobin concentration	SCN2A	CHEMBL1068	OXCARBAZEPINE	diplopia	SCN2A_326
MCHC_Max	mean corpuscular hemoglobin concentration	SCN2A	CHEMBL87992	ESLICARBAZEPINE ACETATE	diplopia	SCN2A_326
MCHC_Max	mean corpuscular hemoglobin concentration	SCN2A	CHEMBL1201063	PROPAFENONE HYDROCHLORIDE	diplopia	SCN2A_326
MCHC_Max	mean corpuscular hemoglobin concentration	SCN2A	CHEMBL1889140	ROPIVACAINE HYDROCHLORIDE	diplegia	SCN2A_326
MCHC_Max	mean corpuscular hemoglobin concentration	SCN2A	CHEMBL3989949	CENOBAMATE	diplopia	SCN2A_326
MCHC_Max	mean corpuscular hemoglobin concentration	SCN2A	CHEMBL919	FOSPHENYTOIN SODIUM	platelet toxicity	SCN2A_327
MCHC_Max	mean corpuscular hemoglobin concentration	SCN2A	CHEMBL1068	OXCARBAZEPINE	hypochloraemia	SCN2A_328
MCHC_Max	mean corpuscular hemoglobin concentration	SCN2A	CHEMBL87992	ESLICARBAZEPINE ACETATE	hyponatraemic seizure	SCN2A_329
MCHC_Max	mean corpuscular hemoglobin concentration	SCN2A	CHEMBL744	RILUZOLE	disease progression	SCN2A_33
MCHC_Max	mean corpuscular hemoglobin concentration	SCN2A	CHEMBL750	ZONISAMIDE	condition aggravated	SCN2A_33
MCHC_Max	mean corpuscular hemoglobin concentration	SCN2A	CHEMBL856	PRIMIDONE	condition aggravated	SCN2A_33
MCHC_Max	mean corpuscular hemoglobin concentration	SCN2A	CHEMBL1068	OXCARBAZEPINE	condition aggravated	SCN2A_33
MCHC_Max	mean corpuscular hemoglobin concentration	SCN2A	CHEMBL1200478	DYCLONINE HYDROCHLORIDE	condition aggravated	SCN2A_33
MCHC_Max	mean corpuscular hemoglobin concentration	SCN2A	CHEMBL1201023	ORPHENADRINE HYDROCHLORIDE	condition aggravated	SCN2A_33
MCHC_Max	mean corpuscular hemoglobin concentration	SCN2A	CHEMBL1201754	RUFINAMIDE	condition aggravated	SCN2A_33
MCHC_Max	mean corpuscular hemoglobin concentration	SCN2A	CHEMBL1889140	ROPIVACAINE HYDROCHLORIDE	condition aggravated	SCN2A_33
MCHC_Max	mean corpuscular hemoglobin concentration	SCN2A	CHEMBL1889140	ROPIVACAINE HYDROCHLORIDE	haematuria	SCN2A_330
MCHC_Max	mean corpuscular hemoglobin concentration	SCN2A	CHEMBL1200437	QUINIDINE GLUCONATE	bundle branch block left	SCN2A_331
MCHC_Max	mean corpuscular hemoglobin concentration	SCN2A	CHEMBL1200437	QUINIDINE GLUCONATE	bundle branch block right	SCN2A_331
MCHC_Max	mean corpuscular hemoglobin concentration	SCN2A	CHEMBL1201063	PROPAFENONE HYDROCHLORIDE	bundle branch block left	SCN2A_331
MCHC_Max	mean corpuscular hemoglobin concentration	SCN2A	CHEMBL1201063	PROPAFENONE HYDROCHLORIDE	bundle branch block right	SCN2A_331
MCHC_Max	mean corpuscular hemoglobin concentration	SCN2A	CHEMBL1201063	PROPAFENONE HYDROCHLORIDE	trifascicular block	SCN2A_331
MCHC_Max	mean corpuscular hemoglobin concentration	SCN2A	CHEMBL1889140	ROPIVACAINE HYDROCHLORIDE	bundle branch block	SCN2A_331
MCHC_Max	mean corpuscular hemoglobin concentration	SCN2A	CHEMBL1200395	ORPHENADRINE CITRATE	cervicobrachial syndrome	SCN2A_332
MCHC_Max	mean corpuscular hemoglobin concentration	SCN2A	CHEMBL1201023	ORPHENADRINE HYDROCHLORIDE	joint stiffness	SCN2A_333
MCHC_Max	mean corpuscular hemoglobin concentration	SCN2A	CHEMBL1201023	ORPHENADRINE HYDROCHLORIDE	musculoskeletal stiffness	SCN2A_333
MCHC_Max	mean corpuscular hemoglobin concentration	SCN2A	CHEMBL87992	ESLICARBAZEPINE ACETATE	labelled drug-drug interaction medication error	SCN2A_334
MCHC_Max	mean corpuscular hemoglobin concentration	SCN2A	CHEMBL16	PHENYTOIN	stevens-johnson syndrome	SCN2A_335
MCHC_Max	mean corpuscular hemoglobin concentration	SCN2A	CHEMBL108	CARBAMAZEPINE	stevens-johnson syndrome	SCN2A_335
MCHC_Max	mean corpuscular hemoglobin concentration	SCN2A	CHEMBL741	LAMOTRIGINE	stevens-johnson syndrome	SCN2A_335
MCHC_Max	mean corpuscular hemoglobin concentration	SCN2A	CHEMBL750	ZONISAMIDE	stevens-johnson syndrome	SCN2A_335
MCHC_Max	mean corpuscular hemoglobin concentration	SCN2A	CHEMBL919	FOSPHENYTOIN SODIUM	stevens-johnson syndrome	SCN2A_335
MCHC_Max	mean corpuscular hemoglobin concentration	SCN2A	CHEMBL1068	OXCARBAZEPINE	stevens-johnson syndrome	SCN2A_335
MCHC_Max	mean corpuscular hemoglobin concentration	SCN2A	CHEMBL1611	PHENYTOIN SODIUM	stevens-johnson syndrome	SCN2A_335
MCHC_Max	mean corpuscular hemoglobin concentration	SCN2A	CHEMBL1200606	MEXILETINE HYDROCHLORIDE	stevens-johnson syndrome	SCN2A_335
MCHC_Max	mean corpuscular hemoglobin concentration	SCN2A	CHEMBL1201754	RUFINAMIDE	stevens-johnson syndrome	SCN2A_335
MCHC_Max	mean corpuscular hemoglobin concentration	SCN2A	CHEMBL750	ZONISAMIDE	oculomucocutaneous syndrome	SCN2A_336
MCHC_Max	mean corpuscular hemoglobin concentration	SCN2A	CHEMBL744	RILUZOLE	excessive granulation tissue	SCN2A_337
MCHC_Max	mean corpuscular hemoglobin concentration	SCN2A	CHEMBL1200440	MEPIVACAINE HYDROCHLORIDE	angioedema	SCN2A_338
MCHC_Max	mean corpuscular hemoglobin concentration	SCN2A	CHEMBL856	PRIMIDONE	serotonin syndrome	SCN2A_339
MCHC_Max	mean corpuscular hemoglobin concentration	SCN2A	CHEMBL315985	ESLICARBAZEPINE	serotonin syndrome	SCN2A_339
MCHC_Max	mean corpuscular hemoglobin concentration	SCN2A	CHEMBL3707183	QUINIDINE SULFATE	serotonin syndrome	SCN2A_339
MCHC_Max	mean corpuscular hemoglobin concentration	SCN2A	CHEMBL108	CARBAMAZEPINE	suicide attempt	SCN2A_34
MCHC_Max	mean corpuscular hemoglobin concentration	SCN2A	CHEMBL741	LAMOTRIGINE	suicide attempt	SCN2A_34
MCHC_Max	mean corpuscular hemoglobin concentration	SCN2A	CHEMBL750	ZONISAMIDE	suicidal behaviour	SCN2A_34
MCHC_Max	mean corpuscular hemoglobin concentration	SCN2A	CHEMBL87992	ESLICARBAZEPINE ACETATE	suicidal ideation	SCN2A_34
MCHC_Max	mean corpuscular hemoglobin concentration	SCN2A	CHEMBL220492	TOPIRAMATE	self injurious behaviour	SCN2A_34
MCHC_Max	mean corpuscular hemoglobin concentration	SCN2A	CHEMBL220492	TOPIRAMATE	suicidal ideation	SCN2A_34
MCHC_Max	mean corpuscular hemoglobin concentration	SCN2A	CHEMBL1201023	ORPHENADRINE HYDROCHLORIDE	self injurious behaviour	SCN2A_34
MCHC_Max	mean corpuscular hemoglobin concentration	SCN2A	CHEMBL1201063	PROPAFENONE HYDROCHLORIDE	suicide attempt	SCN2A_34
MCHC_Max	mean corpuscular hemoglobin concentration	SCN2A	CHEMBL3989949	CENOBAMATE	suicidal ideation	SCN2A_34
MCHC_Max	mean corpuscular hemoglobin concentration	SCN2A	CHEMBL1200440	MEPIVACAINE HYDROCHLORIDE	therapeutic product cross-reactivity	SCN2A_340
MCHC_Max	mean corpuscular hemoglobin concentration	SCN2A	CHEMBL16	PHENYTOIN	drug level below therapeutic	SCN2A_341
MCHC_Max	mean corpuscular hemoglobin concentration	SCN2A	CHEMBL919	FOSPHENYTOIN SODIUM	drug level below therapeutic	SCN2A_341
MCHC_Max	mean corpuscular hemoglobin concentration	SCN2A	CHEMBL1611	PHENYTOIN SODIUM	drug level below therapeutic	SCN2A_341
MCHC_Max	mean corpuscular hemoglobin concentration	SCN2A	CHEMBL1889140	ROPIVACAINE HYDROCHLORIDE	caesarean section	SCN2A_342
MCHC_Max	mean corpuscular hemoglobin concentration	SCN2A	CHEMBL856	PRIMIDONE	metabolic disorder	SCN2A_343
MCHC_Max	mean corpuscular hemoglobin concentration	SCN2A	CHEMBL1889140	ROPIVACAINE HYDROCHLORIDE	metabolic disorder	SCN2A_343
MCHC_Max	mean corpuscular hemoglobin concentration	SCN2A	CHEMBL698	TETRACAINE	corneal epithelium defect	SCN2A_344
MCHC_Max	mean corpuscular hemoglobin concentration	SCN2A	CHEMBL1200464	PROPARACAINE HYDROCHLORIDE	corneal epithelium defect	SCN2A_344
MCHC_Max	mean corpuscular hemoglobin concentration	SCN2A	CHEMBL1200464	PROPARACAINE HYDROCHLORIDE	persistent corneal epithelial defect	SCN2A_344
MCHC_Max	mean corpuscular hemoglobin concentration	SCN2A	CHEMBL1255654	TETRACAINE HYDROCHLORIDE	corneal epithelium defect	SCN2A_344
MCHC_Max	mean corpuscular hemoglobin concentration	SCN2A	CHEMBL1201023	ORPHENADRINE HYDROCHLORIDE	angiogram cerebral abnormal	SCN2A_345
MCHC_Max	mean corpuscular hemoglobin concentration	SCN2A	CHEMBL3989949	CENOBAMATE	feeling abnormal	SCN2A_346
MCHC_Max	mean corpuscular hemoglobin concentration	SCN2A	CHEMBL1201754	RUFINAMIDE	drug diversion	SCN2A_347
MCHC_Max	mean corpuscular hemoglobin concentration	SCN2A	CHEMBL1201023	ORPHENADRINE HYDROCHLORIDE	anti-cyclic citrullinated peptide antibody positive	SCN2A_348
MCHC_Max	mean corpuscular hemoglobin concentration	SCN2A	CHEMBL1201023	ORPHENADRINE HYDROCHLORIDE	blister	SCN2A_349
MCHC_Max	mean corpuscular hemoglobin concentration	SCN2A	CHEMBL16	PHENYTOIN	ataxia	SCN2A_35
MCHC_Max	mean corpuscular hemoglobin concentration	SCN2A	CHEMBL16	PHENYTOIN	cerebellar atrophy	SCN2A_35
MCHC_Max	mean corpuscular hemoglobin concentration	SCN2A	CHEMBL108	CARBAMAZEPINE	ataxia	SCN2A_35
MCHC_Max	mean corpuscular hemoglobin concentration	SCN2A	CHEMBL741	LAMOTRIGINE	ataxia	SCN2A_35
MCHC_Max	mean corpuscular hemoglobin concentration	SCN2A	CHEMBL750	ZONISAMIDE	ataxia	SCN2A_35
MCHC_Max	mean corpuscular hemoglobin concentration	SCN2A	CHEMBL856	PRIMIDONE	ataxia	SCN2A_35
MCHC_Max	mean corpuscular hemoglobin concentration	SCN2A	CHEMBL856	PRIMIDONE	cerebellar atrophy	SCN2A_35
MCHC_Max	mean corpuscular hemoglobin concentration	SCN2A	CHEMBL856	PRIMIDONE	choreoathetosis	SCN2A_35
MCHC_Max	mean corpuscular hemoglobin concentration	SCN2A	CHEMBL919	FOSPHENYTOIN SODIUM	choreoathetosis	SCN2A_35
MCHC_Max	mean corpuscular hemoglobin concentration	SCN2A	CHEMBL1068	OXCARBAZEPINE	ataxia	SCN2A_35
MCHC_Max	mean corpuscular hemoglobin concentration	SCN2A	CHEMBL315985	ESLICARBAZEPINE	cerebellar ataxia	SCN2A_35
MCHC_Max	mean corpuscular hemoglobin concentration	SCN2A	CHEMBL87992	ESLICARBAZEPINE ACETATE	ataxia	SCN2A_35
MCHC_Max	mean corpuscular hemoglobin concentration	SCN2A	CHEMBL1611	PHENYTOIN SODIUM	ataxia	SCN2A_35
MCHC_Max	mean corpuscular hemoglobin concentration	SCN2A	CHEMBL1611	PHENYTOIN SODIUM	cerebellar atrophy	SCN2A_35
MCHC_Max	mean corpuscular hemoglobin concentration	SCN2A	CHEMBL1201754	RUFINAMIDE	ataxia	SCN2A_35
MCHC_Max	mean corpuscular hemoglobin concentration	SCN2A	CHEMBL1201754	RUFINAMIDE	cerebellar syndrome	SCN2A_35
MCHC_Max	mean corpuscular hemoglobin concentration	SCN2A	CHEMBL1201023	ORPHENADRINE HYDROCHLORIDE	pemphigus	SCN2A_350
MCHC_Max	mean corpuscular hemoglobin concentration	SCN2A	CHEMBL744	RILUZOLE	pulmonary toxicity	SCN2A_351
MCHC_Max	mean corpuscular hemoglobin concentration	SCN2A	CHEMBL1201023	ORPHENADRINE HYDROCHLORIDE	pulmonary toxicity	SCN2A_351
MCHC_Max	mean corpuscular hemoglobin concentration	SCN2A	CHEMBL1201729	DRONEDARONE HYDROCHLORIDE	pulmonary toxicity	SCN2A_351
MCHC_Max	mean corpuscular hemoglobin concentration	SCN2A	CHEMBL3707183	QUINIDINE SULFATE	activities of daily living impaired	SCN2A_352
MCHC_Max	mean corpuscular hemoglobin concentration	SCN2A	CHEMBL856	PRIMIDONE	radial pulse increased	SCN2A_353
MCHC_Max	mean corpuscular hemoglobin concentration	SCN2A	CHEMBL1200440	MEPIVACAINE HYDROCHLORIDE	muscle twitching	SCN2A_354
MCHC_Max	mean corpuscular hemoglobin concentration	SCN2A	CHEMBL1201023	ORPHENADRINE HYDROCHLORIDE	abdominal discomfort	SCN2A_355
MCHC_Max	mean corpuscular hemoglobin concentration	SCN2A	CHEMBL79	LIDOCAINE	myopathy toxic	SCN2A_356
MCHC_Max	mean corpuscular hemoglobin concentration	SCN2A	CHEMBL1200409	LIDOCAINE HYDROCHLORIDE	myopathy toxic	SCN2A_356
MCHC_Max	mean corpuscular hemoglobin concentration	SCN2A	CHEMBL856	PRIMIDONE	facial bones fracture	SCN2A_357
MCHC_Max	mean corpuscular hemoglobin concentration	SCN2A	CHEMBL1201063	PROPAFENONE HYDROCHLORIDE	noninfective gingivitis	SCN2A_358
MCHC_Max	mean corpuscular hemoglobin concentration	SCN2A	CHEMBL87992	ESLICARBAZEPINE ACETATE	gait disturbance	SCN2A_359
MCHC_Max	mean corpuscular hemoglobin concentration	SCN2A	CHEMBL3989949	CENOBAMATE	gait disturbance	SCN2A_359
MCHC_Max	mean corpuscular hemoglobin concentration	SCN2A	CHEMBL750	ZONISAMIDE	neonatal hypotension	SCN2A_36
MCHC_Max	mean corpuscular hemoglobin concentration	SCN2A	CHEMBL1194	PRILOCAINE	neonatal asphyxia	SCN2A_36
MCHC_Max	mean corpuscular hemoglobin concentration	SCN2A	CHEMBL1194	PRILOCAINE	neonatal respiratory distress syndrome	SCN2A_36
MCHC_Max	mean corpuscular hemoglobin concentration	SCN2A	CHEMBL1200440	MEPIVACAINE HYDROCHLORIDE	apgar score low	SCN2A_36
MCHC_Max	mean corpuscular hemoglobin concentration	SCN2A	CHEMBL1200440	MEPIVACAINE HYDROCHLORIDE	neonatal asphyxia	SCN2A_36
MCHC_Max	mean corpuscular hemoglobin concentration	SCN2A	CHEMBL1200440	MEPIVACAINE HYDROCHLORIDE	neonatal respiratory depression	SCN2A_36
MCHC_Max	mean corpuscular hemoglobin concentration	SCN2A	CHEMBL1201023	ORPHENADRINE HYDROCHLORIDE	helicobacter infection	SCN2A_360
MCHC_Max	mean corpuscular hemoglobin concentration	SCN2A	CHEMBL108	CARBAMAZEPINE	balance disorder	SCN2A_361
MCHC_Max	mean corpuscular hemoglobin concentration	SCN2A	CHEMBL856	PRIMIDONE	balance disorder	SCN2A_361
MCHC_Max	mean corpuscular hemoglobin concentration	SCN2A	CHEMBL1611	PHENYTOIN SODIUM	balance disorder	SCN2A_361
MCHC_Max	mean corpuscular hemoglobin concentration	SCN2A	CHEMBL3989949	CENOBAMATE	balance disorder	SCN2A_361
MCHC_Max	mean corpuscular hemoglobin concentration	SCN2A	CHEMBL220492	TOPIRAMATE	renal tubular acidosis	SCN2A_362
MCHC_Max	mean corpuscular hemoglobin concentration	SCN2A	CHEMBL1200819	ARTICAINE HYDROCHLORIDE	kounis syndrome	SCN2A_363
MCHC_Max	mean corpuscular hemoglobin concentration	SCN2A	CHEMBL1201022	PHENAZOPYRIDINE HYDROCHLORIDE	plateletcrit decreased	SCN2A_364
MCHC_Max	mean corpuscular hemoglobin concentration	SCN2A	CHEMBL919	FOSPHENYTOIN SODIUM	kawasaki's disease	SCN2A_365
MCHC_Max	mean corpuscular hemoglobin concentration	SCN2A	CHEMBL1200841	PROCAINE HYDROCHLORIDE	levator syndrome	SCN2A_366
MCHC_Max	mean corpuscular hemoglobin concentration	SCN2A	CHEMBL750	ZONISAMIDE	vitamin d deficiency	SCN2A_367
MCHC_Max	mean corpuscular hemoglobin concentration	SCN2A	CHEMBL856	PRIMIDONE	congenital cystic kidney disease	SCN2A_368
MCHC_Max	mean corpuscular hemoglobin concentration	SCN2A	CHEMBL856	PRIMIDONE	peyronie's disease	SCN2A_369
MCHC_Max	mean corpuscular hemoglobin concentration	SCN2A	CHEMBL919	FOSPHENYTOIN SODIUM	fatigue	SCN2A_37
MCHC_Max	mean corpuscular hemoglobin concentration	SCN2A	CHEMBL87992	ESLICARBAZEPINE ACETATE	muscle rigidity	SCN2A_37
MCHC_Max	mean corpuscular hemoglobin concentration	SCN2A	CHEMBL1200440	MEPIVACAINE HYDROCHLORIDE	fatigue	SCN2A_37
MCHC_Max	mean corpuscular hemoglobin concentration	SCN2A	CHEMBL1200819	ARTICAINE HYDROCHLORIDE	fatigue	SCN2A_37
MCHC_Max	mean corpuscular hemoglobin concentration	SCN2A	CHEMBL1201063	PROPAFENONE HYDROCHLORIDE	asthenia	SCN2A_37
MCHC_Max	mean corpuscular hemoglobin concentration	SCN2A	CHEMBL1889140	ROPIVACAINE HYDROCHLORIDE	fatigue	SCN2A_37
MCHC_Max	mean corpuscular hemoglobin concentration	SCN2A	CHEMBL1889140	ROPIVACAINE HYDROCHLORIDE	muscular weakness	SCN2A_37
MCHC_Max	mean corpuscular hemoglobin concentration	SCN2A	CHEMBL3989949	CENOBAMATE	fatigue	SCN2A_37
MCHC_Max	mean corpuscular hemoglobin concentration	SCN2A	CHEMBL315985	ESLICARBAZEPINE	axillary lymphadenectomy	SCN2A_370
MCHC_Max	mean corpuscular hemoglobin concentration	SCN2A	CHEMBL87992	ESLICARBAZEPINE ACETATE	axillary lymphadenectomy	SCN2A_370
MCHC_Max	mean corpuscular hemoglobin concentration	SCN2A	CHEMBL1194	PRILOCAINE	ageusia	SCN2A_371
MCHC_Max	mean corpuscular hemoglobin concentration	SCN2A	CHEMBL1200819	ARTICAINE HYDROCHLORIDE	ageusia	SCN2A_371
MCHC_Max	mean corpuscular hemoglobin concentration	SCN2A	CHEMBL698	TETRACAINE	hypopyon	SCN2A_372
MCHC_Max	mean corpuscular hemoglobin concentration	SCN2A	CHEMBL1200464	PROPARACAINE HYDROCHLORIDE	hypopyon	SCN2A_372
MCHC_Max	mean corpuscular hemoglobin concentration	SCN2A	CHEMBL1255654	TETRACAINE HYDROCHLORIDE	hypopyon	SCN2A_372
MCHC_Max	mean corpuscular hemoglobin concentration	SCN2A	CHEMBL79	LIDOCAINE	horner's syndrome	SCN2A_373
MCHC_Max	mean corpuscular hemoglobin concentration	SCN2A	CHEMBL1200409	LIDOCAINE HYDROCHLORIDE	horner's syndrome	SCN2A_373
MCHC_Max	mean corpuscular hemoglobin concentration	SCN2A	CHEMBL1889140	ROPIVACAINE HYDROCHLORIDE	horner's syndrome	SCN2A_373
MCHC_Max	mean corpuscular hemoglobin concentration	SCN2A	CHEMBL1201023	ORPHENADRINE HYDROCHLORIDE	neoplasm malignant	SCN2A_374
MCHC_Max	mean corpuscular hemoglobin concentration	SCN2A	CHEMBL1200440	MEPIVACAINE HYDROCHLORIDE	mycobacterium chelonae infection	SCN2A_375
MCHC_Max	mean corpuscular hemoglobin concentration	SCN2A	CHEMBL1200606	MEXILETINE HYDROCHLORIDE	cancer pain	SCN2A_376
MCHC_Max	mean corpuscular hemoglobin concentration	SCN2A	CHEMBL856	PRIMIDONE	arteriovenous fistula	SCN2A_377
MCHC_Max	mean corpuscular hemoglobin concentration	SCN2A	CHEMBL1200606	MEXILETINE HYDROCHLORIDE	arteriovenous fistula	SCN2A_377
MCHC_Max	mean corpuscular hemoglobin concentration	SCN2A	CHEMBL1200606	MEXILETINE HYDROCHLORIDE	blood alkaline phosphatase increased	SCN2A_378
MCHC_Max	mean corpuscular hemoglobin concentration	SCN2A	CHEMBL220492	TOPIRAMATE	visual perseveration	SCN2A_379
MCHC_Max	mean corpuscular hemoglobin concentration	SCN2A	CHEMBL16	PHENYTOIN	epilepsy	SCN2A_38
MCHC_Max	mean corpuscular hemoglobin concentration	SCN2A	CHEMBL16	PHENYTOIN	grand mal convulsion	SCN2A_38
MCHC_Max	mean corpuscular hemoglobin concentration	SCN2A	CHEMBL16	PHENYTOIN	partial seizures	SCN2A_38
MCHC_Max	mean corpuscular hemoglobin concentration	SCN2A	CHEMBL16	PHENYTOIN	seizure	SCN2A_38
MCHC_Max	mean corpuscular hemoglobin concentration	SCN2A	CHEMBL16	PHENYTOIN	status epilepticus	SCN2A_38
MCHC_Max	mean corpuscular hemoglobin concentration	SCN2A	CHEMBL16	PHENYTOIN	convulsion	SCN2A_38
MCHC_Max	mean corpuscular hemoglobin concentration	SCN2A	CHEMBL79	LIDOCAINE	generalised tonic-clonic seizure	SCN2A_38
MCHC_Max	mean corpuscular hemoglobin concentration	SCN2A	CHEMBL79	LIDOCAINE	grand mal convulsion	SCN2A_38
MCHC_Max	mean corpuscular hemoglobin concentration	SCN2A	CHEMBL79	LIDOCAINE	convulsion	SCN2A_38
MCHC_Max	mean corpuscular hemoglobin concentration	SCN2A	CHEMBL108	CARBAMAZEPINE	epilepsy	SCN2A_38
MCHC_Max	mean corpuscular hemoglobin concentration	SCN2A	CHEMBL108	CARBAMAZEPINE	generalised tonic-clonic seizure	SCN2A_38
MCHC_Max	mean corpuscular hemoglobin concentration	SCN2A	CHEMBL108	CARBAMAZEPINE	grand mal convulsion	SCN2A_38
MCHC_Max	mean corpuscular hemoglobin concentration	SCN2A	CHEMBL108	CARBAMAZEPINE	petit mal epilepsy	SCN2A_38
MCHC_Max	mean corpuscular hemoglobin concentration	SCN2A	CHEMBL108	CARBAMAZEPINE	seizure	SCN2A_38
MCHC_Max	mean corpuscular hemoglobin concentration	SCN2A	CHEMBL108	CARBAMAZEPINE	status epilepticus	SCN2A_38
MCHC_Max	mean corpuscular hemoglobin concentration	SCN2A	CHEMBL108	CARBAMAZEPINE	convulsion	SCN2A_38
MCHC_Max	mean corpuscular hemoglobin concentration	SCN2A	CHEMBL741	LAMOTRIGINE	epilepsy	SCN2A_38
MCHC_Max	mean corpuscular hemoglobin concentration	SCN2A	CHEMBL741	LAMOTRIGINE	generalised tonic-clonic seizure	SCN2A_38
MCHC_Max	mean corpuscular hemoglobin concentration	SCN2A	CHEMBL741	LAMOTRIGINE	seizure	SCN2A_38
MCHC_Max	mean corpuscular hemoglobin concentration	SCN2A	CHEMBL741	LAMOTRIGINE	status epilepticus	SCN2A_38
MCHC_Max	mean corpuscular hemoglobin concentration	SCN2A	CHEMBL741	LAMOTRIGINE	convulsion	SCN2A_38
MCHC_Max	mean corpuscular hemoglobin concentration	SCN2A	CHEMBL750	ZONISAMIDE	atonic seizures	SCN2A_38
MCHC_Max	mean corpuscular hemoglobin concentration	SCN2A	CHEMBL750	ZONISAMIDE	epilepsy	SCN2A_38
MCHC_Max	mean corpuscular hemoglobin concentration	SCN2A	CHEMBL750	ZONISAMIDE	generalised tonic-clonic seizure	SCN2A_38
MCHC_Max	mean corpuscular hemoglobin concentration	SCN2A	CHEMBL750	ZONISAMIDE	grand mal convulsion	SCN2A_38
MCHC_Max	mean corpuscular hemoglobin concentration	SCN2A	CHEMBL750	ZONISAMIDE	petit mal epilepsy	SCN2A_38
MCHC_Max	mean corpuscular hemoglobin concentration	SCN2A	CHEMBL750	ZONISAMIDE	seizure	SCN2A_38
MCHC_Max	mean corpuscular hemoglobin concentration	SCN2A	CHEMBL750	ZONISAMIDE	status epilepticus	SCN2A_38
MCHC_Max	mean corpuscular hemoglobin concentration	SCN2A	CHEMBL750	ZONISAMIDE	convulsion	SCN2A_38
MCHC_Max	mean corpuscular hemoglobin concentration	SCN2A	CHEMBL856	PRIMIDONE	epilepsy	SCN2A_38
MCHC_Max	mean corpuscular hemoglobin concentration	SCN2A	CHEMBL856	PRIMIDONE	grand mal convulsion	SCN2A_38
MCHC_Max	mean corpuscular hemoglobin concentration	SCN2A	CHEMBL856	PRIMIDONE	petit mal epilepsy	SCN2A_38
MCHC_Max	mean corpuscular hemoglobin concentration	SCN2A	CHEMBL856	PRIMIDONE	seizure	SCN2A_38
MCHC_Max	mean corpuscular hemoglobin concentration	SCN2A	CHEMBL856	PRIMIDONE	simple partial seizures	SCN2A_38
MCHC_Max	mean corpuscular hemoglobin concentration	SCN2A	CHEMBL856	PRIMIDONE	status epilepticus	SCN2A_38
MCHC_Max	mean corpuscular hemoglobin concentration	SCN2A	CHEMBL856	PRIMIDONE	convulsion	SCN2A_38
MCHC_Max	mean corpuscular hemoglobin concentration	SCN2A	CHEMBL919	FOSPHENYTOIN SODIUM	grand mal convulsion	SCN2A_38
MCHC_Max	mean corpuscular hemoglobin concentration	SCN2A	CHEMBL919	FOSPHENYTOIN SODIUM	seizure	SCN2A_38
MCHC_Max	mean corpuscular hemoglobin concentration	SCN2A	CHEMBL919	FOSPHENYTOIN SODIUM	status epilepticus	SCN2A_38
MCHC_Max	mean corpuscular hemoglobin concentration	SCN2A	CHEMBL919	FOSPHENYTOIN SODIUM	convulsion	SCN2A_38
MCHC_Max	mean corpuscular hemoglobin concentration	SCN2A	CHEMBL58323	LACOSAMIDE	epilepsy	SCN2A_38
MCHC_Max	mean corpuscular hemoglobin concentration	SCN2A	CHEMBL58323	LACOSAMIDE	generalised tonic-clonic seizure	SCN2A_38
MCHC_Max	mean corpuscular hemoglobin concentration	SCN2A	CHEMBL58323	LACOSAMIDE	grand mal convulsion	SCN2A_38
MCHC_Max	mean corpuscular hemoglobin concentration	SCN2A	CHEMBL58323	LACOSAMIDE	partial seizures	SCN2A_38
MCHC_Max	mean corpuscular hemoglobin concentration	SCN2A	CHEMBL58323	LACOSAMIDE	petit mal epilepsy	SCN2A_38
MCHC_Max	mean corpuscular hemoglobin concentration	SCN2A	CHEMBL58323	LACOSAMIDE	seizure	SCN2A_38
MCHC_Max	mean corpuscular hemoglobin concentration	SCN2A	CHEMBL58323	LACOSAMIDE	status epilepticus	SCN2A_38
MCHC_Max	mean corpuscular hemoglobin concentration	SCN2A	CHEMBL58323	LACOSAMIDE	convulsion	SCN2A_38
MCHC_Max	mean corpuscular hemoglobin concentration	SCN2A	CHEMBL1068	OXCARBAZEPINE	epilepsy	SCN2A_38
MCHC_Max	mean corpuscular hemoglobin concentration	SCN2A	CHEMBL1068	OXCARBAZEPINE	generalised tonic-clonic seizure	SCN2A_38
MCHC_Max	mean corpuscular hemoglobin concentration	SCN2A	CHEMBL1068	OXCARBAZEPINE	grand mal convulsion	SCN2A_38
MCHC_Max	mean corpuscular hemoglobin concentration	SCN2A	CHEMBL1068	OXCARBAZEPINE	partial seizures	SCN2A_38
MCHC_Max	mean corpuscular hemoglobin concentration	SCN2A	CHEMBL1068	OXCARBAZEPINE	petit mal epilepsy	SCN2A_38
MCHC_Max	mean corpuscular hemoglobin concentration	SCN2A	CHEMBL1068	OXCARBAZEPINE	seizure	SCN2A_38
MCHC_Max	mean corpuscular hemoglobin concentration	SCN2A	CHEMBL1068	OXCARBAZEPINE	status epilepticus	SCN2A_38
MCHC_Max	mean corpuscular hemoglobin concentration	SCN2A	CHEMBL1068	OXCARBAZEPINE	convulsion	SCN2A_38
MCHC_Max	mean corpuscular hemoglobin concentration	SCN2A	CHEMBL315985	ESLICARBAZEPINE	generalised tonic-clonic seizure	SCN2A_38
MCHC_Max	mean corpuscular hemoglobin concentration	SCN2A	CHEMBL315985	ESLICARBAZEPINE	seizure	SCN2A_38
MCHC_Max	mean corpuscular hemoglobin concentration	SCN2A	CHEMBL87992	ESLICARBAZEPINE ACETATE	epilepsy	SCN2A_38
MCHC_Max	mean corpuscular hemoglobin concentration	SCN2A	CHEMBL87992	ESLICARBAZEPINE ACETATE	generalised tonic-clonic seizure	SCN2A_38
MCHC_Max	mean corpuscular hemoglobin concentration	SCN2A	CHEMBL87992	ESLICARBAZEPINE ACETATE	partial seizures	SCN2A_38
MCHC_Max	mean corpuscular hemoglobin concentration	SCN2A	CHEMBL87992	ESLICARBAZEPINE ACETATE	petit mal epilepsy	SCN2A_38
MCHC_Max	mean corpuscular hemoglobin concentration	SCN2A	CHEMBL87992	ESLICARBAZEPINE ACETATE	seizure	SCN2A_38
MCHC_Max	mean corpuscular hemoglobin concentration	SCN2A	CHEMBL87992	ESLICARBAZEPINE ACETATE	simple partial seizures	SCN2A_38
MCHC_Max	mean corpuscular hemoglobin concentration	SCN2A	CHEMBL1095	ETHOTOIN	partial seizures	SCN2A_38
MCHC_Max	mean corpuscular hemoglobin concentration	SCN2A	CHEMBL220492	TOPIRAMATE	epilepsy	SCN2A_38
MCHC_Max	mean corpuscular hemoglobin concentration	SCN2A	CHEMBL220492	TOPIRAMATE	seizure	SCN2A_38
MCHC_Max	mean corpuscular hemoglobin concentration	SCN2A	CHEMBL220492	TOPIRAMATE	status epilepticus	SCN2A_38
MCHC_Max	mean corpuscular hemoglobin concentration	SCN2A	CHEMBL220492	TOPIRAMATE	convulsion	SCN2A_38
MCHC_Max	mean corpuscular hemoglobin concentration	SCN2A	CHEMBL1611	PHENYTOIN SODIUM	grand mal convulsion	SCN2A_38
MCHC_Max	mean corpuscular hemoglobin concentration	SCN2A	CHEMBL1611	PHENYTOIN SODIUM	seizure	SCN2A_38
MCHC_Max	mean corpuscular hemoglobin concentration	SCN2A	CHEMBL1611	PHENYTOIN SODIUM	status epilepticus	SCN2A_38
MCHC_Max	mean corpuscular hemoglobin concentration	SCN2A	CHEMBL1611	PHENYTOIN SODIUM	convulsion	SCN2A_38
MCHC_Max	mean corpuscular hemoglobin concentration	SCN2A	CHEMBL1200395	ORPHENADRINE CITRATE	convulsion	SCN2A_38
MCHC_Max	mean corpuscular hemoglobin concentration	SCN2A	CHEMBL1200409	LIDOCAINE HYDROCHLORIDE	generalised tonic-clonic seizure	SCN2A_38
MCHC_Max	mean corpuscular hemoglobin concentration	SCN2A	CHEMBL1200409	LIDOCAINE HYDROCHLORIDE	grand mal convulsion	SCN2A_38
MCHC_Max	mean corpuscular hemoglobin concentration	SCN2A	CHEMBL1200409	LIDOCAINE HYDROCHLORIDE	status epilepticus	SCN2A_38
MCHC_Max	mean corpuscular hemoglobin concentration	SCN2A	CHEMBL1200409	LIDOCAINE HYDROCHLORIDE	convulsion	SCN2A_38
MCHC_Max	mean corpuscular hemoglobin concentration	SCN2A	CHEMBL1200440	MEPIVACAINE HYDROCHLORIDE	grand mal convulsion	SCN2A_38
MCHC_Max	mean corpuscular hemoglobin concentration	SCN2A	CHEMBL1200440	MEPIVACAINE HYDROCHLORIDE	seizure	SCN2A_38
MCHC_Max	mean corpuscular hemoglobin concentration	SCN2A	CHEMBL1201023	ORPHENADRINE HYDROCHLORIDE	epilepsy	SCN2A_38
MCHC_Max	mean corpuscular hemoglobin concentration	SCN2A	CHEMBL1201063	PROPAFENONE HYDROCHLORIDE	generalised tonic-clonic seizure	SCN2A_38
MCHC_Max	mean corpuscular hemoglobin concentration	SCN2A	CHEMBL1201063	PROPAFENONE HYDROCHLORIDE	seizure	SCN2A_38
MCHC_Max	mean corpuscular hemoglobin concentration	SCN2A	CHEMBL1201754	RUFINAMIDE	atonic seizures	SCN2A_38
MCHC_Max	mean corpuscular hemoglobin concentration	SCN2A	CHEMBL1201754	RUFINAMIDE	epilepsy	SCN2A_38
MCHC_Max	mean corpuscular hemoglobin concentration	SCN2A	CHEMBL1201754	RUFINAMIDE	petit mal epilepsy	SCN2A_38
MCHC_Max	mean corpuscular hemoglobin concentration	SCN2A	CHEMBL1201754	RUFINAMIDE	seizure	SCN2A_38
MCHC_Max	mean corpuscular hemoglobin concentration	SCN2A	CHEMBL1201754	RUFINAMIDE	seizure cluster	SCN2A_38
MCHC_Max	mean corpuscular hemoglobin concentration	SCN2A	CHEMBL1201754	RUFINAMIDE	status epilepticus	SCN2A_38
MCHC_Max	mean corpuscular hemoglobin concentration	SCN2A	CHEMBL1201754	RUFINAMIDE	tonic convulsion	SCN2A_38
MCHC_Max	mean corpuscular hemoglobin concentration	SCN2A	CHEMBL1201754	RUFINAMIDE	convulsion	SCN2A_38
MCHC_Max	mean corpuscular hemoglobin concentration	SCN2A	CHEMBL1889140	ROPIVACAINE HYDROCHLORIDE	clonic convulsion	SCN2A_38
MCHC_Max	mean corpuscular hemoglobin concentration	SCN2A	CHEMBL1889140	ROPIVACAINE HYDROCHLORIDE	epilepsy	SCN2A_38
MCHC_Max	mean corpuscular hemoglobin concentration	SCN2A	CHEMBL1889140	ROPIVACAINE HYDROCHLORIDE	generalised tonic-clonic seizure	SCN2A_38
MCHC_Max	mean corpuscular hemoglobin concentration	SCN2A	CHEMBL1889140	ROPIVACAINE HYDROCHLORIDE	grand mal convulsion	SCN2A_38
MCHC_Max	mean corpuscular hemoglobin concentration	SCN2A	CHEMBL1889140	ROPIVACAINE HYDROCHLORIDE	convulsion	SCN2A_38
MCHC_Max	mean corpuscular hemoglobin concentration	SCN2A	CHEMBL3989949	CENOBAMATE	generalised tonic-clonic seizure	SCN2A_38
MCHC_Max	mean corpuscular hemoglobin concentration	SCN2A	CHEMBL3989949	CENOBAMATE	partial seizures	SCN2A_38
MCHC_Max	mean corpuscular hemoglobin concentration	SCN2A	CHEMBL3989949	CENOBAMATE	petit mal epilepsy	SCN2A_38
MCHC_Max	mean corpuscular hemoglobin concentration	SCN2A	CHEMBL3989949	CENOBAMATE	seizure	SCN2A_38
MCHC_Max	mean corpuscular hemoglobin concentration	SCN2A	CHEMBL3989949	CENOBAMATE	seizure cluster	SCN2A_38
MCHC_Max	mean corpuscular hemoglobin concentration	SCN2A	CHEMBL856	PRIMIDONE	dupuytren's contracture	SCN2A_380
MCHC_Max	mean corpuscular hemoglobin concentration	SCN2A	CHEMBL1200464	PROPARACAINE HYDROCHLORIDE	chemical eye injury	SCN2A_381
MCHC_Max	mean corpuscular hemoglobin concentration	SCN2A	CHEMBL919	FOSPHENYTOIN SODIUM	wrong product administered	SCN2A_39
MCHC_Max	mean corpuscular hemoglobin concentration	SCN2A	CHEMBL1201020	DISOPYRAMIDE PHOSPHATE	product dispensing error	SCN2A_39
MCHC_Max	mean corpuscular hemoglobin concentration	SCN2A	CHEMBL1201020	DISOPYRAMIDE PHOSPHATE	wrong product administered	SCN2A_39
MCHC_Max	mean corpuscular hemoglobin concentration	SCN2A	CHEMBL3989949	CENOBAMATE	product dose omission issue	SCN2A_39
MCHC_Max	mean corpuscular hemoglobin concentration	SCN2A	CHEMBL3989949	CENOBAMATE	wrong technique in product usage process	SCN2A_39
MCHC_Max	mean corpuscular hemoglobin concentration	SCN2A	CHEMBL698	TETRACAINE	post procedural complication	SCN2A_4
MCHC_Max	mean corpuscular hemoglobin concentration	SCN2A	CHEMBL1200440	MEPIVACAINE HYDROCHLORIDE	procedural complication	SCN2A_4
MCHC_Max	mean corpuscular hemoglobin concentration	SCN2A	CHEMBL1200464	PROPARACAINE HYDROCHLORIDE	post procedural complication	SCN2A_4
MCHC_Max	mean corpuscular hemoglobin concentration	SCN2A	CHEMBL1200586	PRILOCAINE HYDROCHLORIDE	post procedural complication	SCN2A_4
MCHC_Max	mean corpuscular hemoglobin concentration	SCN2A	CHEMBL1200819	ARTICAINE HYDROCHLORIDE	post procedural complication	SCN2A_4
MCHC_Max	mean corpuscular hemoglobin concentration	SCN2A	CHEMBL1200819	ARTICAINE HYDROCHLORIDE	procedural pain	SCN2A_4
MCHC_Max	mean corpuscular hemoglobin concentration	SCN2A	CHEMBL1200841	PROCAINE HYDROCHLORIDE	post procedural complication	SCN2A_4
MCHC_Max	mean corpuscular hemoglobin concentration	SCN2A	CHEMBL1255654	TETRACAINE HYDROCHLORIDE	post procedural complication	SCN2A_4
MCHC_Max	mean corpuscular hemoglobin concentration	SCN2A	CHEMBL1889140	ROPIVACAINE HYDROCHLORIDE	post procedural complication	SCN2A_4
MCHC_Max	mean corpuscular hemoglobin concentration	SCN2A	CHEMBL1889140	ROPIVACAINE HYDROCHLORIDE	procedural pain	SCN2A_4
MCHC_Max	mean corpuscular hemoglobin concentration	SCN2A	CHEMBL698	TETRACAINE	vitreous floaters	SCN2A_40
MCHC_Max	mean corpuscular hemoglobin concentration	SCN2A	CHEMBL750	ZONISAMIDE	choroidal effusion	SCN2A_40
MCHC_Max	mean corpuscular hemoglobin concentration	SCN2A	CHEMBL220492	TOPIRAMATE	choroidal effusion	SCN2A_40
MCHC_Max	mean corpuscular hemoglobin concentration	SCN2A	CHEMBL1255654	TETRACAINE HYDROCHLORIDE	vitreous floaters	SCN2A_40
MCHC_Max	mean corpuscular hemoglobin concentration	SCN2A	CHEMBL220492	TOPIRAMATE	angle closure glaucoma	SCN2A_41
MCHC_Max	mean corpuscular hemoglobin concentration	SCN2A	CHEMBL220492	TOPIRAMATE	flat anterior chamber of eye	SCN2A_41
MCHC_Max	mean corpuscular hemoglobin concentration	SCN2A	CHEMBL856	PRIMIDONE	drop attacks	SCN2A_42
MCHC_Max	mean corpuscular hemoglobin concentration	SCN2A	CHEMBL856	PRIMIDONE	fall	SCN2A_42
MCHC_Max	mean corpuscular hemoglobin concentration	SCN2A	CHEMBL919	FOSPHENYTOIN SODIUM	fall	SCN2A_42
MCHC_Max	mean corpuscular hemoglobin concentration	SCN2A	CHEMBL1200819	ARTICAINE HYDROCHLORIDE	fall	SCN2A_42
MCHC_Max	mean corpuscular hemoglobin concentration	SCN2A	CHEMBL3707183	QUINIDINE SULFATE	fall	SCN2A_42
MCHC_Max	mean corpuscular hemoglobin concentration	SCN2A	CHEMBL3989949	CENOBAMATE	fall	SCN2A_42
MCHC_Max	mean corpuscular hemoglobin concentration	SCN2A	CHEMBL1200586	PRILOCAINE HYDROCHLORIDE	saliva altered	SCN2A_43
MCHC_Max	mean corpuscular hemoglobin concentration	SCN2A	CHEMBL1201020	DISOPYRAMIDE PHOSPHATE	dry mouth	SCN2A_43
MCHC_Max	mean corpuscular hemoglobin concentration	SCN2A	CHEMBL1201063	PROPAFENONE HYDROCHLORIDE	dry mouth	SCN2A_43
MCHC_Max	mean corpuscular hemoglobin concentration	SCN2A	CHEMBL108	CARBAMAZEPINE	creatinine renal clearance decreased	SCN2A_44
MCHC_Max	mean corpuscular hemoglobin concentration	SCN2A	CHEMBL1201729	DRONEDARONE HYDROCHLORIDE	glomerular filtration rate decreased	SCN2A_44
MCHC_Max	mean corpuscular hemoglobin concentration	SCN2A	CHEMBL1201022	PHENAZOPYRIDINE HYDROCHLORIDE	cystitis	SCN2A_45
MCHC_Max	mean corpuscular hemoglobin concentration	SCN2A	CHEMBL1201022	PHENAZOPYRIDINE HYDROCHLORIDE	suprapubic pain	SCN2A_45
MCHC_Max	mean corpuscular hemoglobin concentration	SCN2A	CHEMBL1200464	PROPARACAINE HYDROCHLORIDE	corneal erosion	SCN2A_46
MCHC_Max	mean corpuscular hemoglobin concentration	SCN2A	CHEMBL1200464	PROPARACAINE HYDROCHLORIDE	corneal perforation	SCN2A_46
MCHC_Max	mean corpuscular hemoglobin concentration	SCN2A	CHEMBL1200464	PROPARACAINE HYDROCHLORIDE	punctate keratitis	SCN2A_46
MCHC_Max	mean corpuscular hemoglobin concentration	SCN2A	CHEMBL1200464	PROPARACAINE HYDROCHLORIDE	ulcerative keratitis	SCN2A_46
MCHC_Max	mean corpuscular hemoglobin concentration	SCN2A	CHEMBL698	TETRACAINE	skin swelling	SCN2A_47
MCHC_Max	mean corpuscular hemoglobin concentration	SCN2A	CHEMBL1200819	ARTICAINE HYDROCHLORIDE	swelling	SCN2A_47
MCHC_Max	mean corpuscular hemoglobin concentration	SCN2A	CHEMBL1201023	ORPHENADRINE HYDROCHLORIDE	joint swelling	SCN2A_47
MCHC_Max	mean corpuscular hemoglobin concentration	SCN2A	CHEMBL1201023	ORPHENADRINE HYDROCHLORIDE	swelling	SCN2A_47
MCHC_Max	mean corpuscular hemoglobin concentration	SCN2A	CHEMBL1201023	ORPHENADRINE HYDROCHLORIDE	swollen joint count increased	SCN2A_47
MCHC_Max	mean corpuscular hemoglobin concentration	SCN2A	CHEMBL856	PRIMIDONE	delusion	SCN2A_48
MCHC_Max	mean corpuscular hemoglobin concentration	SCN2A	CHEMBL856	PRIMIDONE	persecutory delusion	SCN2A_48
MCHC_Max	mean corpuscular hemoglobin concentration	SCN2A	CHEMBL1200464	PROPARACAINE HYDROCHLORIDE	factitious disorder	SCN2A_48
MCHC_Max	mean corpuscular hemoglobin concentration	SCN2A	CHEMBL16	PHENYTOIN	drug toxicity	SCN2A_49
MCHC_Max	mean corpuscular hemoglobin concentration	SCN2A	CHEMBL16	PHENYTOIN	therapeutic agent toxicity	SCN2A_49
MCHC_Max	mean corpuscular hemoglobin concentration	SCN2A	CHEMBL16	PHENYTOIN	toxicity to various agents	SCN2A_49
MCHC_Max	mean corpuscular hemoglobin concentration	SCN2A	CHEMBL79	LIDOCAINE	toxicity to various agents	SCN2A_49
MCHC_Max	mean corpuscular hemoglobin concentration	SCN2A	CHEMBL108	CARBAMAZEPINE	toxicity to various agents	SCN2A_49
MCHC_Max	mean corpuscular hemoglobin concentration	SCN2A	CHEMBL741	LAMOTRIGINE	toxicity to various agents	SCN2A_49
MCHC_Max	mean corpuscular hemoglobin concentration	SCN2A	CHEMBL856	PRIMIDONE	toxicity to various agents	SCN2A_49
MCHC_Max	mean corpuscular hemoglobin concentration	SCN2A	CHEMBL919	FOSPHENYTOIN SODIUM	toxicity to various agents	SCN2A_49
MCHC_Max	mean corpuscular hemoglobin concentration	SCN2A	CHEMBL1194	PRILOCAINE	toxicity to various agents	SCN2A_49
MCHC_Max	mean corpuscular hemoglobin concentration	SCN2A	CHEMBL1611	PHENYTOIN SODIUM	drug toxicity	SCN2A_49
MCHC_Max	mean corpuscular hemoglobin concentration	SCN2A	CHEMBL1611	PHENYTOIN SODIUM	toxicity to various agents	SCN2A_49
MCHC_Max	mean corpuscular hemoglobin concentration	SCN2A	CHEMBL1200409	LIDOCAINE HYDROCHLORIDE	toxicity to various agents	SCN2A_49
MCHC_Max	mean corpuscular hemoglobin concentration	SCN2A	CHEMBL1200440	MEPIVACAINE HYDROCHLORIDE	toxicity to various agents	SCN2A_49
MCHC_Max	mean corpuscular hemoglobin concentration	SCN2A	CHEMBL1200478	DYCLONINE HYDROCHLORIDE	toxicity to various agents	SCN2A_49
MCHC_Max	mean corpuscular hemoglobin concentration	SCN2A	CHEMBL1201022	PHENAZOPYRIDINE HYDROCHLORIDE	toxicity to various agents	SCN2A_49
MCHC_Max	mean corpuscular hemoglobin concentration	SCN2A	CHEMBL1201063	PROPAFENONE HYDROCHLORIDE	toxicity to various agents	SCN2A_49
MCHC_Max	mean corpuscular hemoglobin concentration	SCN2A	CHEMBL1889140	ROPIVACAINE HYDROCHLORIDE	drug toxicity	SCN2A_49
MCHC_Max	mean corpuscular hemoglobin concentration	SCN2A	CHEMBL1889140	ROPIVACAINE HYDROCHLORIDE	toxicity to various agents	SCN2A_49
MCHC_Max	mean corpuscular hemoglobin concentration	SCN2A	CHEMBL1194	PRILOCAINE	necrotising fasciitis	SCN2A_5
MCHC_Max	mean corpuscular hemoglobin concentration	SCN2A	CHEMBL1200478	DYCLONINE HYDROCHLORIDE	soft tissue necrosis	SCN2A_5
MCHC_Max	mean corpuscular hemoglobin concentration	SCN2A	CHEMBL1200586	PRILOCAINE HYDROCHLORIDE	necrotising fasciitis	SCN2A_5
MCHC_Max	mean corpuscular hemoglobin concentration	SCN2A	CHEMBL1200819	ARTICAINE HYDROCHLORIDE	soft tissue necrosis	SCN2A_5
MCHC_Max	mean corpuscular hemoglobin concentration	SCN2A	CHEMBL1200841	PROCAINE HYDROCHLORIDE	extremity necrosis	SCN2A_5
MCHC_Max	mean corpuscular hemoglobin concentration	SCN2A	CHEMBL1200841	PROCAINE HYDROCHLORIDE	gangrene	SCN2A_5
MCHC_Max	mean corpuscular hemoglobin concentration	SCN2A	CHEMBL744	RILUZOLE	lymphocyte stimulation test positive	SCN2A_50
MCHC_Max	mean corpuscular hemoglobin concentration	SCN2A	CHEMBL1200606	MEXILETINE HYDROCHLORIDE	lymphocyte stimulation test positive	SCN2A_50
MCHC_Max	mean corpuscular hemoglobin concentration	SCN2A	CHEMBL1200819	ARTICAINE HYDROCHLORIDE	skin test positive	SCN2A_50
MCHC_Max	mean corpuscular hemoglobin concentration	SCN2A	CHEMBL919	FOSPHENYTOIN SODIUM	nodal arrhythmia	SCN2A_51
MCHC_Max	mean corpuscular hemoglobin concentration	SCN2A	CHEMBL919	FOSPHENYTOIN SODIUM	nodal rhythm	SCN2A_51
MCHC_Max	mean corpuscular hemoglobin concentration	SCN2A	CHEMBL919	FOSPHENYTOIN SODIUM	sinus node dysfunction	SCN2A_51
MCHC_Max	mean corpuscular hemoglobin concentration	SCN2A	CHEMBL1201063	PROPAFENONE HYDROCHLORIDE	nodal arrhythmia	SCN2A_51
MCHC_Max	mean corpuscular hemoglobin concentration	SCN2A	CHEMBL1201063	PROPAFENONE HYDROCHLORIDE	nodal rhythm	SCN2A_51
MCHC_Max	mean corpuscular hemoglobin concentration	SCN2A	CHEMBL1194	PRILOCAINE	penile erythema	SCN2A_52
MCHC_Max	mean corpuscular hemoglobin concentration	SCN2A	CHEMBL1194	PRILOCAINE	penile swelling	SCN2A_52
MCHC_Max	mean corpuscular hemoglobin concentration	SCN2A	CHEMBL1889140	ROPIVACAINE HYDROCHLORIDE	nerve block	SCN2A_53
MCHC_Max	mean corpuscular hemoglobin concentration	SCN2A	CHEMBL1889140	ROPIVACAINE HYDROCHLORIDE	spinal anaesthesia	SCN2A_53
MCHC_Max	mean corpuscular hemoglobin concentration	SCN2A	CHEMBL919	FOSPHENYTOIN SODIUM	myotonia	SCN2A_54
MCHC_Max	mean corpuscular hemoglobin concentration	SCN2A	CHEMBL919	FOSPHENYTOIN SODIUM	rhabdomyolysis	SCN2A_54
MCHC_Max	mean corpuscular hemoglobin concentration	SCN2A	CHEMBL1200440	MEPIVACAINE HYDROCHLORIDE	myositis	SCN2A_54
MCHC_Max	mean corpuscular hemoglobin concentration	SCN2A	CHEMBL1200409	LIDOCAINE HYDROCHLORIDE	cyanosis	SCN2A_55
MCHC_Max	mean corpuscular hemoglobin concentration	SCN2A	CHEMBL1200819	ARTICAINE HYDROCHLORIDE	pallor	SCN2A_55
MCHC_Max	mean corpuscular hemoglobin concentration	SCN2A	CHEMBL1889140	ROPIVACAINE HYDROCHLORIDE	cyanosis	SCN2A_55
MCHC_Max	mean corpuscular hemoglobin concentration	SCN2A	CHEMBL108	CARBAMAZEPINE	hyponatraemia	SCN2A_56
MCHC_Max	mean corpuscular hemoglobin concentration	SCN2A	CHEMBL856	PRIMIDONE	hyponatraemia	SCN2A_56
MCHC_Max	mean corpuscular hemoglobin concentration	SCN2A	CHEMBL1068	OXCARBAZEPINE	blood sodium decreased	SCN2A_56
MCHC_Max	mean corpuscular hemoglobin concentration	SCN2A	CHEMBL1068	OXCARBAZEPINE	hyponatraemia	SCN2A_56
MCHC_Max	mean corpuscular hemoglobin concentration	SCN2A	CHEMBL87992	ESLICARBAZEPINE ACETATE	blood sodium decreased	SCN2A_56
MCHC_Max	mean corpuscular hemoglobin concentration	SCN2A	CHEMBL87992	ESLICARBAZEPINE ACETATE	hyponatraemia	SCN2A_56
MCHC_Max	mean corpuscular hemoglobin concentration	SCN2A	CHEMBL16	PHENYTOIN	dysarthria	SCN2A_57
MCHC_Max	mean corpuscular hemoglobin concentration	SCN2A	CHEMBL856	PRIMIDONE	dysarthria	SCN2A_57
MCHC_Max	mean corpuscular hemoglobin concentration	SCN2A	CHEMBL315985	ESLICARBAZEPINE	disorganised speech	SCN2A_57
MCHC_Max	mean corpuscular hemoglobin concentration	SCN2A	CHEMBL315985	ESLICARBAZEPINE	dysarthria	SCN2A_57
MCHC_Max	mean corpuscular hemoglobin concentration	SCN2A	CHEMBL87992	ESLICARBAZEPINE ACETATE	slow speech	SCN2A_57
MCHC_Max	mean corpuscular hemoglobin concentration	SCN2A	CHEMBL1095	ETHOTOIN	speech disorder developmental	SCN2A_57
MCHC_Max	mean corpuscular hemoglobin concentration	SCN2A	CHEMBL1611	PHENYTOIN SODIUM	dysarthria	SCN2A_57
MCHC_Max	mean corpuscular hemoglobin concentration	SCN2A	CHEMBL1200440	MEPIVACAINE HYDROCHLORIDE	dysarthria	SCN2A_57
MCHC_Max	mean corpuscular hemoglobin concentration	SCN2A	CHEMBL1200440	MEPIVACAINE HYDROCHLORIDE	speech disorder	SCN2A_57
MCHC_Max	mean corpuscular hemoglobin concentration	SCN2A	CHEMBL1201063	PROPAFENONE HYDROCHLORIDE	speech disorder	SCN2A_57
MCHC_Max	mean corpuscular hemoglobin concentration	SCN2A	CHEMBL3707183	QUINIDINE SULFATE	speech disorder	SCN2A_57
MCHC_Max	mean corpuscular hemoglobin concentration	SCN2A	CHEMBL3989949	CENOBAMATE	dysarthria	SCN2A_57
MCHC_Max	mean corpuscular hemoglobin concentration	SCN2A	CHEMBL1200440	MEPIVACAINE HYDROCHLORIDE	conduction disorder	SCN2A_58
MCHC_Max	mean corpuscular hemoglobin concentration	SCN2A	CHEMBL1201063	PROPAFENONE HYDROCHLORIDE	conduction disorder	SCN2A_58
MCHC_Max	mean corpuscular hemoglobin concentration	SCN2A	CHEMBL1201063	PROPAFENONE HYDROCHLORIDE	defect conduction intraventricular	SCN2A_58
MCHC_Max	mean corpuscular hemoglobin concentration	SCN2A	CHEMBL1200841	PROCAINE HYDROCHLORIDE	atrial fibrillation	SCN2A_59
MCHC_Max	mean corpuscular hemoglobin concentration	SCN2A	CHEMBL1201020	DISOPYRAMIDE PHOSPHATE	atrial fibrillation	SCN2A_59
MCHC_Max	mean corpuscular hemoglobin concentration	SCN2A	CHEMBL1201020	DISOPYRAMIDE PHOSPHATE	atrial flutter	SCN2A_59
MCHC_Max	mean corpuscular hemoglobin concentration	SCN2A	CHEMBL1201020	DISOPYRAMIDE PHOSPHATE	ventricular fibrillation	SCN2A_59
MCHC_Max	mean corpuscular hemoglobin concentration	SCN2A	CHEMBL1201063	PROPAFENONE HYDROCHLORIDE	cardiac flutter	SCN2A_59
MCHC_Max	mean corpuscular hemoglobin concentration	SCN2A	CHEMBL1201063	PROPAFENONE HYDROCHLORIDE	atrial fibrillation	SCN2A_59
MCHC_Max	mean corpuscular hemoglobin concentration	SCN2A	CHEMBL1201063	PROPAFENONE HYDROCHLORIDE	atrial flutter	SCN2A_59
MCHC_Max	mean corpuscular hemoglobin concentration	SCN2A	CHEMBL1201063	PROPAFENONE HYDROCHLORIDE	ventricular fibrillation	SCN2A_59
MCHC_Max	mean corpuscular hemoglobin concentration	SCN2A	CHEMBL1201729	DRONEDARONE HYDROCHLORIDE	atrial fibrillation	SCN2A_59
MCHC_Max	mean corpuscular hemoglobin concentration	SCN2A	CHEMBL1201729	DRONEDARONE HYDROCHLORIDE	atrial flutter	SCN2A_59
MCHC_Max	mean corpuscular hemoglobin concentration	SCN2A	CHEMBL1201729	DRONEDARONE HYDROCHLORIDE	ventricular fibrillation	SCN2A_59
MCHC_Max	mean corpuscular hemoglobin concentration	SCN2A	CHEMBL1889140	ROPIVACAINE HYDROCHLORIDE	ventricular fibrillation	SCN2A_59
MCHC_Max	mean corpuscular hemoglobin concentration	SCN2A	CHEMBL1194	PRILOCAINE	tongue atrophy	SCN2A_6
MCHC_Max	mean corpuscular hemoglobin concentration	SCN2A	CHEMBL1200440	MEPIVACAINE HYDROCHLORIDE	tongue paralysis	SCN2A_6
MCHC_Max	mean corpuscular hemoglobin concentration	SCN2A	CHEMBL1200819	ARTICAINE HYDROCHLORIDE	glossodynia	SCN2A_6
MCHC_Max	mean corpuscular hemoglobin concentration	SCN2A	CHEMBL1200819	ARTICAINE HYDROCHLORIDE	tongue atrophy	SCN2A_6
MCHC_Max	mean corpuscular hemoglobin concentration	SCN2A	CHEMBL1200819	ARTICAINE HYDROCHLORIDE	tongue disorder	SCN2A_6
MCHC_Max	mean corpuscular hemoglobin concentration	SCN2A	CHEMBL1201023	ORPHENADRINE HYDROCHLORIDE	glossodynia	SCN2A_6
MCHC_Max	mean corpuscular hemoglobin concentration	SCN2A	CHEMBL1201023	ORPHENADRINE HYDROCHLORIDE	tongue blistering	SCN2A_6
MCHC_Max	mean corpuscular hemoglobin concentration	SCN2A	CHEMBL919	FOSPHENYTOIN SODIUM	cytolytic hepatitis	SCN2A_60
MCHC_Max	mean corpuscular hemoglobin concentration	SCN2A	CHEMBL919	FOSPHENYTOIN SODIUM	ischaemic hepatitis	SCN2A_60
MCHC_Max	mean corpuscular hemoglobin concentration	SCN2A	CHEMBL1201020	DISOPYRAMIDE PHOSPHATE	hepatitis fulminant	SCN2A_60
MCHC_Max	mean corpuscular hemoglobin concentration	SCN2A	CHEMBL1201063	PROPAFENONE HYDROCHLORIDE	hepatitis cholestatic	SCN2A_60
MCHC_Max	mean corpuscular hemoglobin concentration	SCN2A	CHEMBL1201729	DRONEDARONE HYDROCHLORIDE	cholestatic liver injury	SCN2A_60
MCHC_Max	mean corpuscular hemoglobin concentration	SCN2A	CHEMBL1201729	DRONEDARONE HYDROCHLORIDE	hepatocellular injury	SCN2A_60
MCHC_Max	mean corpuscular hemoglobin concentration	SCN2A	CHEMBL1095	ETHOTOIN	drug use disorder	SCN2A_61
MCHC_Max	mean corpuscular hemoglobin concentration	SCN2A	CHEMBL1194	PRILOCAINE	substance use	SCN2A_61
MCHC_Max	mean corpuscular hemoglobin concentration	SCN2A	CHEMBL529437	COCAINE HYDROCHLORIDE	drug abuse	SCN2A_61
MCHC_Max	mean corpuscular hemoglobin concentration	SCN2A	CHEMBL529437	COCAINE HYDROCHLORIDE	drug dependence	SCN2A_61
MCHC_Max	mean corpuscular hemoglobin concentration	SCN2A	CHEMBL529437	COCAINE HYDROCHLORIDE	substance abuse	SCN2A_61
MCHC_Max	mean corpuscular hemoglobin concentration	SCN2A	CHEMBL1200464	PROPARACAINE HYDROCHLORIDE	drug abuse	SCN2A_61
MCHC_Max	mean corpuscular hemoglobin concentration	SCN2A	CHEMBL1200819	ARTICAINE HYDROCHLORIDE	morbid thoughts	SCN2A_62
MCHC_Max	mean corpuscular hemoglobin concentration	SCN2A	CHEMBL3989949	CENOBAMATE	negative thoughts	SCN2A_62
MCHC_Max	mean corpuscular hemoglobin concentration	SCN2A	CHEMBL919	FOSPHENYTOIN SODIUM	laryngeal stenosis	SCN2A_63
MCHC_Max	mean corpuscular hemoglobin concentration	SCN2A	CHEMBL1200440	MEPIVACAINE HYDROCHLORIDE	laryngeal oedema	SCN2A_63
MCHC_Max	mean corpuscular hemoglobin concentration	SCN2A	CHEMBL16	PHENYTOIN	toxic epidermal necrolysis	SCN2A_64
MCHC_Max	mean corpuscular hemoglobin concentration	SCN2A	CHEMBL108	CARBAMAZEPINE	toxic epidermal necrolysis	SCN2A_64
MCHC_Max	mean corpuscular hemoglobin concentration	SCN2A	CHEMBL741	LAMOTRIGINE	toxic epidermal necrolysis	SCN2A_64
MCHC_Max	mean corpuscular hemoglobin concentration	SCN2A	CHEMBL750	ZONISAMIDE	toxic epidermal necrolysis	SCN2A_64
MCHC_Max	mean corpuscular hemoglobin concentration	SCN2A	CHEMBL919	FOSPHENYTOIN SODIUM	toxic epidermal necrolysis	SCN2A_64
MCHC_Max	mean corpuscular hemoglobin concentration	SCN2A	CHEMBL1200440	MEPIVACAINE HYDROCHLORIDE	toxic skin eruption	SCN2A_64
MCHC_Max	mean corpuscular hemoglobin concentration	SCN2A	CHEMBL1200606	MEXILETINE HYDROCHLORIDE	toxic epidermal necrolysis	SCN2A_64
MCHC_Max	mean corpuscular hemoglobin concentration	SCN2A	CHEMBL1200606	MEXILETINE HYDROCHLORIDE	toxic skin eruption	SCN2A_64
MCHC_Max	mean corpuscular hemoglobin concentration	SCN2A	CHEMBL1889140	ROPIVACAINE HYDROCHLORIDE	toxic epidermal necrolysis	SCN2A_64
MCHC_Max	mean corpuscular hemoglobin concentration	SCN2A	CHEMBL698	TETRACAINE	discomfort	SCN2A_65
MCHC_Max	mean corpuscular hemoglobin concentration	SCN2A	CHEMBL698	TETRACAINE	skin burning sensation	SCN2A_65
MCHC_Max	mean corpuscular hemoglobin concentration	SCN2A	CHEMBL698	TETRACAINE	skin discomfort	SCN2A_65
MCHC_Max	mean corpuscular hemoglobin concentration	SCN2A	CHEMBL1200478	DYCLONINE HYDROCHLORIDE	tenderness	SCN2A_65
MCHC_Max	mean corpuscular hemoglobin concentration	SCN2A	CHEMBL1200819	ARTICAINE HYDROCHLORIDE	burning sensation	SCN2A_65
MCHC_Max	mean corpuscular hemoglobin concentration	SCN2A	CHEMBL1200819	ARTICAINE HYDROCHLORIDE	discomfort	SCN2A_65
MCHC_Max	mean corpuscular hemoglobin concentration	SCN2A	CHEMBL1255654	TETRACAINE HYDROCHLORIDE	discomfort	SCN2A_65
MCHC_Max	mean corpuscular hemoglobin concentration	SCN2A	CHEMBL1200606	MEXILETINE HYDROCHLORIDE	blood urea increased	SCN2A_66
MCHC_Max	mean corpuscular hemoglobin concentration	SCN2A	CHEMBL1201729	DRONEDARONE HYDROCHLORIDE	blood creatinine increased	SCN2A_66
MCHC_Max	mean corpuscular hemoglobin concentration	SCN2A	CHEMBL750	ZONISAMIDE	agranulocytosis	SCN2A_67
MCHC_Max	mean corpuscular hemoglobin concentration	SCN2A	CHEMBL1889140	ROPIVACAINE HYDROCHLORIDE	lymphopenia	SCN2A_67
MCHC_Max	mean corpuscular hemoglobin concentration	SCN2A	CHEMBL750	ZONISAMIDE	dyspnoea	SCN2A_68
MCHC_Max	mean corpuscular hemoglobin concentration	SCN2A	CHEMBL856	PRIMIDONE	dyspnoea	SCN2A_68
MCHC_Max	mean corpuscular hemoglobin concentration	SCN2A	CHEMBL919	FOSPHENYTOIN SODIUM	apnoea	SCN2A_68
MCHC_Max	mean corpuscular hemoglobin concentration	SCN2A	CHEMBL919	FOSPHENYTOIN SODIUM	respiratory depression	SCN2A_68
MCHC_Max	mean corpuscular hemoglobin concentration	SCN2A	CHEMBL919	FOSPHENYTOIN SODIUM	respiratory failure	SCN2A_68
MCHC_Max	mean corpuscular hemoglobin concentration	SCN2A	CHEMBL58323	LACOSAMIDE	dyspnoea	SCN2A_68
MCHC_Max	mean corpuscular hemoglobin concentration	SCN2A	CHEMBL1194	PRILOCAINE	respiratory failure	SCN2A_68
MCHC_Max	mean corpuscular hemoglobin concentration	SCN2A	CHEMBL529437	COCAINE HYDROCHLORIDE	bradypnoea	SCN2A_68
MCHC_Max	mean corpuscular hemoglobin concentration	SCN2A	CHEMBL1200440	MEPIVACAINE HYDROCHLORIDE	dyspnoea	SCN2A_68
MCHC_Max	mean corpuscular hemoglobin concentration	SCN2A	CHEMBL1200464	PROPARACAINE HYDROCHLORIDE	apnoea	SCN2A_68
MCHC_Max	mean corpuscular hemoglobin concentration	SCN2A	CHEMBL1200606	MEXILETINE HYDROCHLORIDE	dyspnoea exertional	SCN2A_68
MCHC_Max	mean corpuscular hemoglobin concentration	SCN2A	CHEMBL1201023	ORPHENADRINE HYDROCHLORIDE	apnoea	SCN2A_68
MCHC_Max	mean corpuscular hemoglobin concentration	SCN2A	CHEMBL1201063	PROPAFENONE HYDROCHLORIDE	dyspnoea	SCN2A_68
MCHC_Max	mean corpuscular hemoglobin concentration	SCN2A	CHEMBL1201729	DRONEDARONE HYDROCHLORIDE	dyspnoea	SCN2A_68
MCHC_Max	mean corpuscular hemoglobin concentration	SCN2A	CHEMBL1889140	ROPIVACAINE HYDROCHLORIDE	respiratory depression	SCN2A_68
MCHC_Max	mean corpuscular hemoglobin concentration	SCN2A	CHEMBL1889140	ROPIVACAINE HYDROCHLORIDE	staphylococcal infection	SCN2A_69
MCHC_Max	mean corpuscular hemoglobin concentration	SCN2A	CHEMBL1889140	ROPIVACAINE HYDROCHLORIDE	wound infection staphylococcal	SCN2A_69
MCHC_Max	mean corpuscular hemoglobin concentration	SCN2A	CHEMBL744	RILUZOLE	amyotrophic lateral sclerosis	SCN2A_7
MCHC_Max	mean corpuscular hemoglobin concentration	SCN2A	CHEMBL744	RILUZOLE	motor neurone disease	SCN2A_7
MCHC_Max	mean corpuscular hemoglobin concentration	SCN2A	CHEMBL744	RILUZOLE	progressive bulbar palsy	SCN2A_7
MCHC_Max	mean corpuscular hemoglobin concentration	SCN2A	CHEMBL744	RILUZOLE	supranuclear palsy	SCN2A_7
MCHC_Max	mean corpuscular hemoglobin concentration	SCN2A	CHEMBL3707183	QUINIDINE SULFATE	amyotrophic lateral sclerosis	SCN2A_7
MCHC_Max	mean corpuscular hemoglobin concentration	SCN2A	CHEMBL1201023	ORPHENADRINE HYDROCHLORIDE	rheumatic fever	SCN2A_70
MCHC_Max	mean corpuscular hemoglobin concentration	SCN2A	CHEMBL1201023	ORPHENADRINE HYDROCHLORIDE	rheumatoid arthritis	SCN2A_70
MCHC_Max	mean corpuscular hemoglobin concentration	SCN2A	CHEMBL108	CARBAMAZEPINE	cognitive disorder	SCN2A_71
MCHC_Max	mean corpuscular hemoglobin concentration	SCN2A	CHEMBL750	ZONISAMIDE	cognitive disorder	SCN2A_71
MCHC_Max	mean corpuscular hemoglobin concentration	SCN2A	CHEMBL856	PRIMIDONE	cognitive disorder	SCN2A_71
MCHC_Max	mean corpuscular hemoglobin concentration	SCN2A	CHEMBL220492	TOPIRAMATE	cognitive disorder	SCN2A_71
MCHC_Max	mean corpuscular hemoglobin concentration	SCN2A	CHEMBL220492	TOPIRAMATE	disturbance in attention	SCN2A_71
MCHC_Max	mean corpuscular hemoglobin concentration	SCN2A	CHEMBL1201023	ORPHENADRINE HYDROCHLORIDE	cognitive disorder	SCN2A_71
MCHC_Max	mean corpuscular hemoglobin concentration	SCN2A	CHEMBL1201754	RUFINAMIDE	cognitive disorder	SCN2A_71
MCHC_Max	mean corpuscular hemoglobin concentration	SCN2A	CHEMBL1201754	RUFINAMIDE	memory impairment	SCN2A_71
MCHC_Max	mean corpuscular hemoglobin concentration	SCN2A	CHEMBL3989949	CENOBAMATE	memory impairment	SCN2A_71
MCHC_Max	mean corpuscular hemoglobin concentration	SCN2A	CHEMBL1200440	MEPIVACAINE HYDROCHLORIDE	arrhythmia	SCN2A_72
MCHC_Max	mean corpuscular hemoglobin concentration	SCN2A	CHEMBL1201020	DISOPYRAMIDE PHOSPHATE	arrhythmia	SCN2A_72
MCHC_Max	mean corpuscular hemoglobin concentration	SCN2A	CHEMBL1201020	DISOPYRAMIDE PHOSPHATE	heart rate irregular	SCN2A_72
MCHC_Max	mean corpuscular hemoglobin concentration	SCN2A	CHEMBL1201020	DISOPYRAMIDE PHOSPHATE	palpitations	SCN2A_72
MCHC_Max	mean corpuscular hemoglobin concentration	SCN2A	CHEMBL1201063	PROPAFENONE HYDROCHLORIDE	arrhythmia	SCN2A_72
MCHC_Max	mean corpuscular hemoglobin concentration	SCN2A	CHEMBL1201063	PROPAFENONE HYDROCHLORIDE	heart rate irregular	SCN2A_72
MCHC_Max	mean corpuscular hemoglobin concentration	SCN2A	CHEMBL1201063	PROPAFENONE HYDROCHLORIDE	palpitations	SCN2A_72
MCHC_Max	mean corpuscular hemoglobin concentration	SCN2A	CHEMBL1201063	PROPAFENONE HYDROCHLORIDE	ventricular arrhythmia	SCN2A_72
MCHC_Max	mean corpuscular hemoglobin concentration	SCN2A	CHEMBL1201729	DRONEDARONE HYDROCHLORIDE	arrhythmia	SCN2A_72
MCHC_Max	mean corpuscular hemoglobin concentration	SCN2A	CHEMBL1201729	DRONEDARONE HYDROCHLORIDE	palpitations	SCN2A_72
MCHC_Max	mean corpuscular hemoglobin concentration	SCN2A	CHEMBL919	FOSPHENYTOIN SODIUM	respiratory acidosis	SCN2A_73
MCHC_Max	mean corpuscular hemoglobin concentration	SCN2A	CHEMBL220492	TOPIRAMATE	metabolic acidosis	SCN2A_73
MCHC_Max	mean corpuscular hemoglobin concentration	SCN2A	CHEMBL1200478	DYCLONINE HYDROCHLORIDE	metabolic acidosis	SCN2A_73
MCHC_Max	mean corpuscular hemoglobin concentration	SCN2A	CHEMBL1200478	DYCLONINE HYDROCHLORIDE	respiratory alkalosis	SCN2A_73
MCHC_Max	mean corpuscular hemoglobin concentration	SCN2A	CHEMBL1201063	PROPAFENONE HYDROCHLORIDE	metabolic acidosis	SCN2A_73
MCHC_Max	mean corpuscular hemoglobin concentration	SCN2A	CHEMBL919	FOSPHENYTOIN SODIUM	ventricular dysfunction	SCN2A_74
MCHC_Max	mean corpuscular hemoglobin concentration	SCN2A	CHEMBL1201063	PROPAFENONE HYDROCHLORIDE	diastolic dysfunction	SCN2A_74
MCHC_Max	mean corpuscular hemoglobin concentration	SCN2A	CHEMBL1201063	PROPAFENONE HYDROCHLORIDE	systolic dysfunction	SCN2A_74
MCHC_Max	mean corpuscular hemoglobin concentration	SCN2A	CHEMBL1201729	DRONEDARONE HYDROCHLORIDE	ejection fraction decreased	SCN2A_74
MCHC_Max	mean corpuscular hemoglobin concentration	SCN2A	CHEMBL698	TETRACAINE	prescription drug used without a prescription	SCN2A_75
MCHC_Max	mean corpuscular hemoglobin concentration	SCN2A	CHEMBL1255654	TETRACAINE HYDROCHLORIDE	prescription drug used without a prescription	SCN2A_75
MCHC_Max	mean corpuscular hemoglobin concentration	SCN2A	CHEMBL3707183	QUINIDINE SULFATE	drug effective for unapproved indication	SCN2A_75
MCHC_Max	mean corpuscular hemoglobin concentration	SCN2A	CHEMBL79	LIDOCAINE	ophthalmoplegia	SCN2A_76
MCHC_Max	mean corpuscular hemoglobin concentration	SCN2A	CHEMBL1200409	LIDOCAINE HYDROCHLORIDE	ophthalmoplegia	SCN2A_76
MCHC_Max	mean corpuscular hemoglobin concentration	SCN2A	CHEMBL1200819	ARTICAINE HYDROCHLORIDE	hypoaesthesia eye	SCN2A_76
MCHC_Max	mean corpuscular hemoglobin concentration	SCN2A	CHEMBL108	CARBAMAZEPINE	gamma-glutamyltransferase increased	SCN2A_77
MCHC_Max	mean corpuscular hemoglobin concentration	SCN2A	CHEMBL744	RILUZOLE	alanine aminotransferase increased	SCN2A_77
MCHC_Max	mean corpuscular hemoglobin concentration	SCN2A	CHEMBL744	RILUZOLE	aspartate aminotransferase increased	SCN2A_77
MCHC_Max	mean corpuscular hemoglobin concentration	SCN2A	CHEMBL1200606	MEXILETINE HYDROCHLORIDE	alanine aminotransferase increased	SCN2A_77
MCHC_Max	mean corpuscular hemoglobin concentration	SCN2A	CHEMBL1200606	MEXILETINE HYDROCHLORIDE	gamma-glutamyltransferase increased	SCN2A_77
MCHC_Max	mean corpuscular hemoglobin concentration	SCN2A	CHEMBL1201729	DRONEDARONE HYDROCHLORIDE	alanine aminotransferase increased	SCN2A_77
MCHC_Max	mean corpuscular hemoglobin concentration	SCN2A	CHEMBL1201729	DRONEDARONE HYDROCHLORIDE	aspartate aminotransferase increased	SCN2A_77
MCHC_Max	mean corpuscular hemoglobin concentration	SCN2A	CHEMBL1201729	DRONEDARONE HYDROCHLORIDE	gamma-glutamyltransferase increased	SCN2A_77
MCHC_Max	mean corpuscular hemoglobin concentration	SCN2A	CHEMBL1201729	DRONEDARONE HYDROCHLORIDE	hepatic enzyme increased	SCN2A_77
MCHC_Max	mean corpuscular hemoglobin concentration	SCN2A	CHEMBL698	TETRACAINE	swelling face	SCN2A_78
MCHC_Max	mean corpuscular hemoglobin concentration	SCN2A	CHEMBL1200440	MEPIVACAINE HYDROCHLORIDE	lip oedema	SCN2A_78
MCHC_Max	mean corpuscular hemoglobin concentration	SCN2A	CHEMBL1200586	PRILOCAINE HYDROCHLORIDE	swelling face	SCN2A_78
MCHC_Max	mean corpuscular hemoglobin concentration	SCN2A	CHEMBL1200819	ARTICAINE HYDROCHLORIDE	lip swelling	SCN2A_78
MCHC_Max	mean corpuscular hemoglobin concentration	SCN2A	CHEMBL1200819	ARTICAINE HYDROCHLORIDE	swelling face	SCN2A_78
MCHC_Max	mean corpuscular hemoglobin concentration	SCN2A	CHEMBL79	LIDOCAINE	pulse absent	SCN2A_79
MCHC_Max	mean corpuscular hemoglobin concentration	SCN2A	CHEMBL79	LIDOCAINE	pulseless electrical activity	SCN2A_79
MCHC_Max	mean corpuscular hemoglobin concentration	SCN2A	CHEMBL1200409	LIDOCAINE HYDROCHLORIDE	pulse absent	SCN2A_79
MCHC_Max	mean corpuscular hemoglobin concentration	SCN2A	CHEMBL1200409	LIDOCAINE HYDROCHLORIDE	pulseless electrical activity	SCN2A_79
MCHC_Max	mean corpuscular hemoglobin concentration	SCN2A	CHEMBL1201023	ORPHENADRINE HYDROCHLORIDE	pulseless electrical activity	SCN2A_79
MCHC_Max	mean corpuscular hemoglobin concentration	SCN2A	CHEMBL750	ZONISAMIDE	breast disorder	SCN2A_8
MCHC_Max	mean corpuscular hemoglobin concentration	SCN2A	CHEMBL1200819	ARTICAINE HYDROCHLORIDE	lip disorder	SCN2A_8
MCHC_Max	mean corpuscular hemoglobin concentration	SCN2A	CHEMBL1200464	PROPARACAINE HYDROCHLORIDE	abdominal distension	SCN2A_80
MCHC_Max	mean corpuscular hemoglobin concentration	SCN2A	CHEMBL1200606	MEXILETINE HYDROCHLORIDE	abdominal hernia	SCN2A_80
MCHC_Max	mean corpuscular hemoglobin concentration	SCN2A	CHEMBL1201023	ORPHENADRINE HYDROCHLORIDE	abdominal distension	SCN2A_80
MCHC_Max	mean corpuscular hemoglobin concentration	SCN2A	CHEMBL698	TETRACAINE	anterior chamber inflammation	SCN2A_81
MCHC_Max	mean corpuscular hemoglobin concentration	SCN2A	CHEMBL698	TETRACAINE	conjunctivitis	SCN2A_81
MCHC_Max	mean corpuscular hemoglobin concentration	SCN2A	CHEMBL698	TETRACAINE	eye inflammation	SCN2A_81
MCHC_Max	mean corpuscular hemoglobin concentration	SCN2A	CHEMBL698	TETRACAINE	eye irritation	SCN2A_81
MCHC_Max	mean corpuscular hemoglobin concentration	SCN2A	CHEMBL698	TETRACAINE	eye pain	SCN2A_81
MCHC_Max	mean corpuscular hemoglobin concentration	SCN2A	CHEMBL1200440	MEPIVACAINE HYDROCHLORIDE	endophthalmitis	SCN2A_81
MCHC_Max	mean corpuscular hemoglobin concentration	SCN2A	CHEMBL1200440	MEPIVACAINE HYDROCHLORIDE	uveitis	SCN2A_81
MCHC_Max	mean corpuscular hemoglobin concentration	SCN2A	CHEMBL1200464	PROPARACAINE HYDROCHLORIDE	endophthalmitis	SCN2A_81
MCHC_Max	mean corpuscular hemoglobin concentration	SCN2A	CHEMBL1200464	PROPARACAINE HYDROCHLORIDE	eye inflammation	SCN2A_81
MCHC_Max	mean corpuscular hemoglobin concentration	SCN2A	CHEMBL1200464	PROPARACAINE HYDROCHLORIDE	eye irritation	SCN2A_81
MCHC_Max	mean corpuscular hemoglobin concentration	SCN2A	CHEMBL1200464	PROPARACAINE HYDROCHLORIDE	eye pain	SCN2A_81
MCHC_Max	mean corpuscular hemoglobin concentration	SCN2A	CHEMBL1200478	DYCLONINE HYDROCHLORIDE	endophthalmitis	SCN2A_81
MCHC_Max	mean corpuscular hemoglobin concentration	SCN2A	CHEMBL1200478	DYCLONINE HYDROCHLORIDE	eye pain	SCN2A_81
MCHC_Max	mean corpuscular hemoglobin concentration	SCN2A	CHEMBL1200478	DYCLONINE HYDROCHLORIDE	uveitis	SCN2A_81
MCHC_Max	mean corpuscular hemoglobin concentration	SCN2A	CHEMBL1255654	TETRACAINE HYDROCHLORIDE	anterior chamber inflammation	SCN2A_81
MCHC_Max	mean corpuscular hemoglobin concentration	SCN2A	CHEMBL1255654	TETRACAINE HYDROCHLORIDE	conjunctivitis	SCN2A_81
MCHC_Max	mean corpuscular hemoglobin concentration	SCN2A	CHEMBL1255654	TETRACAINE HYDROCHLORIDE	eye inflammation	SCN2A_81
MCHC_Max	mean corpuscular hemoglobin concentration	SCN2A	CHEMBL1255654	TETRACAINE HYDROCHLORIDE	eye pain	SCN2A_81
MCHC_Max	mean corpuscular hemoglobin concentration	SCN2A	CHEMBL1194	PRILOCAINE	electrocardiogram qrs complex prolonged	SCN2A_82
MCHC_Max	mean corpuscular hemoglobin concentration	SCN2A	CHEMBL1201020	DISOPYRAMIDE PHOSPHATE	electrocardiogram qrs complex prolonged	SCN2A_82
MCHC_Max	mean corpuscular hemoglobin concentration	SCN2A	CHEMBL1201020	DISOPYRAMIDE PHOSPHATE	electrocardiogram qt prolonged	SCN2A_82
MCHC_Max	mean corpuscular hemoglobin concentration	SCN2A	CHEMBL1201063	PROPAFENONE HYDROCHLORIDE	electrocardiogram pq interval prolonged	SCN2A_82
MCHC_Max	mean corpuscular hemoglobin concentration	SCN2A	CHEMBL1201063	PROPAFENONE HYDROCHLORIDE	electrocardiogram qrs complex prolonged	SCN2A_82
MCHC_Max	mean corpuscular hemoglobin concentration	SCN2A	CHEMBL1201063	PROPAFENONE HYDROCHLORIDE	electrocardiogram qt prolonged	SCN2A_82
MCHC_Max	mean corpuscular hemoglobin concentration	SCN2A	CHEMBL1201063	PROPAFENONE HYDROCHLORIDE	electrocardiogram pr prolongation	SCN2A_82
MCHC_Max	mean corpuscular hemoglobin concentration	SCN2A	CHEMBL1201729	DRONEDARONE HYDROCHLORIDE	electrocardiogram qt prolonged	SCN2A_82
MCHC_Max	mean corpuscular hemoglobin concentration	SCN2A	CHEMBL1201754	RUFINAMIDE	electrocardiogram qt shortened	SCN2A_82
MCHC_Max	mean corpuscular hemoglobin concentration	SCN2A	CHEMBL750	ZONISAMIDE	hepatic function abnormal	SCN2A_83
MCHC_Max	mean corpuscular hemoglobin concentration	SCN2A	CHEMBL919	FOSPHENYTOIN SODIUM	hepatic function abnormal	SCN2A_83
MCHC_Max	mean corpuscular hemoglobin concentration	SCN2A	CHEMBL1200606	MEXILETINE HYDROCHLORIDE	hepatic function abnormal	SCN2A_83
MCHC_Max	mean corpuscular hemoglobin concentration	SCN2A	CHEMBL1201729	DRONEDARONE HYDROCHLORIDE	liver function test abnormal	SCN2A_83
MCHC_Max	mean corpuscular hemoglobin concentration	SCN2A	CHEMBL1194	PRILOCAINE	application site rash	SCN2A_84
MCHC_Max	mean corpuscular hemoglobin concentration	SCN2A	CHEMBL1194	PRILOCAINE	application site vesicles	SCN2A_84
MCHC_Max	mean corpuscular hemoglobin concentration	SCN2A	CHEMBL698	TETRACAINE	erythema	SCN2A_85
MCHC_Max	mean corpuscular hemoglobin concentration	SCN2A	CHEMBL1200440	MEPIVACAINE HYDROCHLORIDE	erythema	SCN2A_85
MCHC_Max	mean corpuscular hemoglobin concentration	SCN2A	CHEMBL1200440	MEPIVACAINE HYDROCHLORIDE	pruritus	SCN2A_85
MCHC_Max	mean corpuscular hemoglobin concentration	SCN2A	CHEMBL1200606	MEXILETINE HYDROCHLORIDE	erythema	SCN2A_85
MCHC_Max	mean corpuscular hemoglobin concentration	SCN2A	CHEMBL856	PRIMIDONE	drug withdrawal convulsions	SCN2A_86
MCHC_Max	mean corpuscular hemoglobin concentration	SCN2A	CHEMBL1194	PRILOCAINE	drug withdrawal syndrome neonatal	SCN2A_86
MCHC_Max	mean corpuscular hemoglobin concentration	SCN2A	CHEMBL1201023	ORPHENADRINE HYDROCHLORIDE	drug withdrawal syndrome neonatal	SCN2A_86
MCHC_Max	mean corpuscular hemoglobin concentration	SCN2A	CHEMBL79	LIDOCAINE	tachycardia	SCN2A_87
MCHC_Max	mean corpuscular hemoglobin concentration	SCN2A	CHEMBL79	LIDOCAINE	ventricular tachycardia	SCN2A_87
MCHC_Max	mean corpuscular hemoglobin concentration	SCN2A	CHEMBL605	PROCAINAMIDE HYDROCHLORIDE	rebound tachycardia	SCN2A_87
MCHC_Max	mean corpuscular hemoglobin concentration	SCN2A	CHEMBL605	PROCAINAMIDE HYDROCHLORIDE	ventricular tachycardia	SCN2A_87
MCHC_Max	mean corpuscular hemoglobin concentration	SCN2A	CHEMBL919	FOSPHENYTOIN SODIUM	tachycardia	SCN2A_87
MCHC_Max	mean corpuscular hemoglobin concentration	SCN2A	CHEMBL919	FOSPHENYTOIN SODIUM	ventricular tachycardia	SCN2A_87
MCHC_Max	mean corpuscular hemoglobin concentration	SCN2A	CHEMBL315985	ESLICARBAZEPINE	sinus tachycardia	SCN2A_87
MCHC_Max	mean corpuscular hemoglobin concentration	SCN2A	CHEMBL1200395	ORPHENADRINE CITRATE	heart rate increased	SCN2A_87
MCHC_Max	mean corpuscular hemoglobin concentration	SCN2A	CHEMBL1200409	LIDOCAINE HYDROCHLORIDE	tachycardia	SCN2A_87
MCHC_Max	mean corpuscular hemoglobin concentration	SCN2A	CHEMBL1200409	LIDOCAINE HYDROCHLORIDE	ventricular tachycardia	SCN2A_87
MCHC_Max	mean corpuscular hemoglobin concentration	SCN2A	CHEMBL1200440	MEPIVACAINE HYDROCHLORIDE	heart rate increased	SCN2A_87
MCHC_Max	mean corpuscular hemoglobin concentration	SCN2A	CHEMBL1200440	MEPIVACAINE HYDROCHLORIDE	tachycardia	SCN2A_87
MCHC_Max	mean corpuscular hemoglobin concentration	SCN2A	CHEMBL1200606	MEXILETINE HYDROCHLORIDE	ventricular tachycardia	SCN2A_87
MCHC_Max	mean corpuscular hemoglobin concentration	SCN2A	CHEMBL1200819	ARTICAINE HYDROCHLORIDE	heart rate increased	SCN2A_87
MCHC_Max	mean corpuscular hemoglobin concentration	SCN2A	CHEMBL1201020	DISOPYRAMIDE PHOSPHATE	ventricular tachycardia	SCN2A_87
MCHC_Max	mean corpuscular hemoglobin concentration	SCN2A	CHEMBL1201022	PHENAZOPYRIDINE HYDROCHLORIDE	tachycardia	SCN2A_87
MCHC_Max	mean corpuscular hemoglobin concentration	SCN2A	CHEMBL1201023	ORPHENADRINE HYDROCHLORIDE	tachycardia	SCN2A_87
MCHC_Max	mean corpuscular hemoglobin concentration	SCN2A	CHEMBL1201063	PROPAFENONE HYDROCHLORIDE	tachycardia	SCN2A_87
MCHC_Max	mean corpuscular hemoglobin concentration	SCN2A	CHEMBL1201063	PROPAFENONE HYDROCHLORIDE	ventricular tachycardia	SCN2A_87
MCHC_Max	mean corpuscular hemoglobin concentration	SCN2A	CHEMBL1201729	DRONEDARONE HYDROCHLORIDE	ventricular tachycardia	SCN2A_87
MCHC_Max	mean corpuscular hemoglobin concentration	SCN2A	CHEMBL1889140	ROPIVACAINE HYDROCHLORIDE	tachycardia	SCN2A_87
MCHC_Max	mean corpuscular hemoglobin concentration	SCN2A	CHEMBL1201023	ORPHENADRINE HYDROCHLORIDE	hypertension	SCN2A_88
MCHC_Max	mean corpuscular hemoglobin concentration	SCN2A	CHEMBL1201023	ORPHENADRINE HYDROCHLORIDE	hypertensive emergency	SCN2A_88
MCHC_Max	mean corpuscular hemoglobin concentration	SCN2A	CHEMBL919	FOSPHENYTOIN SODIUM	cardiogenic shock	SCN2A_89
MCHC_Max	mean corpuscular hemoglobin concentration	SCN2A	CHEMBL1201020	DISOPYRAMIDE PHOSPHATE	cardiogenic shock	SCN2A_89
MCHC_Max	mean corpuscular hemoglobin concentration	SCN2A	CHEMBL1201023	ORPHENADRINE HYDROCHLORIDE	cardiogenic shock	SCN2A_89
MCHC_Max	mean corpuscular hemoglobin concentration	SCN2A	CHEMBL1201063	PROPAFENONE HYDROCHLORIDE	cardiogenic shock	SCN2A_89
MCHC_Max	mean corpuscular hemoglobin concentration	SCN2A	CHEMBL1201729	DRONEDARONE HYDROCHLORIDE	cardiac failure congestive	SCN2A_89
MCHC_Max	mean corpuscular hemoglobin concentration	SCN2A	CHEMBL1201729	DRONEDARONE HYDROCHLORIDE	cardiac failure	SCN2A_89
MCHC_Max	mean corpuscular hemoglobin concentration	SCN2A	CHEMBL108	CARBAMAZEPINE	abortion spontaneous	SCN2A_9
MCHC_Max	mean corpuscular hemoglobin concentration	SCN2A	CHEMBL741	LAMOTRIGINE	abortion spontaneous	SCN2A_9
MCHC_Max	mean corpuscular hemoglobin concentration	SCN2A	CHEMBL58323	LACOSAMIDE	pregnancy	SCN2A_9
MCHC_Max	mean corpuscular hemoglobin concentration	SCN2A	CHEMBL1068	OXCARBAZEPINE	abortion spontaneous	SCN2A_9
MCHC_Max	mean corpuscular hemoglobin concentration	SCN2A	CHEMBL315985	ESLICARBAZEPINE	abortion spontaneous	SCN2A_9
MCHC_Max	mean corpuscular hemoglobin concentration	SCN2A	CHEMBL220492	TOPIRAMATE	abortion spontaneous	SCN2A_9
MCHC_Max	mean corpuscular hemoglobin concentration	SCN2A	CHEMBL1201023	ORPHENADRINE HYDROCHLORIDE	live birth	SCN2A_9
MCHC_Max	mean corpuscular hemoglobin concentration	SCN2A	CHEMBL1201754	RUFINAMIDE	abortion spontaneous	SCN2A_9
MCHC_Max	mean corpuscular hemoglobin concentration	SCN2A	CHEMBL1201754	RUFINAMIDE	pregnancy	SCN2A_9
MCHC_Max	mean corpuscular hemoglobin concentration	SCN2A	CHEMBL1201754	RUFINAMIDE	stillbirth	SCN2A_9
MCHC_Max	mean corpuscular hemoglobin concentration	SCN2A	CHEMBL108	CARBAMAZEPINE	somnolence	SCN2A_90
MCHC_Max	mean corpuscular hemoglobin concentration	SCN2A	CHEMBL741	LAMOTRIGINE	somnolence	SCN2A_90
MCHC_Max	mean corpuscular hemoglobin concentration	SCN2A	CHEMBL750	ZONISAMIDE	somnolence	SCN2A_90
MCHC_Max	mean corpuscular hemoglobin concentration	SCN2A	CHEMBL856	PRIMIDONE	somnolence	SCN2A_90
MCHC_Max	mean corpuscular hemoglobin concentration	SCN2A	CHEMBL58323	LACOSAMIDE	somnolence	SCN2A_90
MCHC_Max	mean corpuscular hemoglobin concentration	SCN2A	CHEMBL1068	OXCARBAZEPINE	somnolence	SCN2A_90
MCHC_Max	mean corpuscular hemoglobin concentration	SCN2A	CHEMBL87992	ESLICARBAZEPINE ACETATE	somnolence	SCN2A_90
MCHC_Max	mean corpuscular hemoglobin concentration	SCN2A	CHEMBL220492	TOPIRAMATE	somnolence	SCN2A_90
MCHC_Max	mean corpuscular hemoglobin concentration	SCN2A	CHEMBL1201754	RUFINAMIDE	somnolence	SCN2A_90
MCHC_Max	mean corpuscular hemoglobin concentration	SCN2A	CHEMBL3707183	QUINIDINE SULFATE	hypersomnia	SCN2A_90
MCHC_Max	mean corpuscular hemoglobin concentration	SCN2A	CHEMBL3707183	QUINIDINE SULFATE	somnolence	SCN2A_90
MCHC_Max	mean corpuscular hemoglobin concentration	SCN2A	CHEMBL3989949	CENOBAMATE	hypersomnia	SCN2A_90
MCHC_Max	mean corpuscular hemoglobin concentration	SCN2A	CHEMBL3989949	CENOBAMATE	insomnia	SCN2A_90
MCHC_Max	mean corpuscular hemoglobin concentration	SCN2A	CHEMBL3989949	CENOBAMATE	somnolence	SCN2A_90
MCHC_Max	mean corpuscular hemoglobin concentration	SCN2A	CHEMBL3989949	CENOBAMATE	head banging	SCN2A_91
MCHC_Max	mean corpuscular hemoglobin concentration	SCN2A	CHEMBL919	FOSPHENYTOIN SODIUM	product appearance confusion	SCN2A_92
MCHC_Max	mean corpuscular hemoglobin concentration	SCN2A	CHEMBL919	FOSPHENYTOIN SODIUM	product label confusion	SCN2A_92
MCHC_Max	mean corpuscular hemoglobin concentration	SCN2A	CHEMBL1200819	ARTICAINE HYDROCHLORIDE	product appearance confusion	SCN2A_92
MCHC_Max	mean corpuscular hemoglobin concentration	SCN2A	CHEMBL1201020	DISOPYRAMIDE PHOSPHATE	hypoglycaemia	SCN2A_93
MCHC_Max	mean corpuscular hemoglobin concentration	SCN2A	CHEMBL1201754	RUFINAMIDE	glycosuria	SCN2A_93
MCHC_Max	mean corpuscular hemoglobin concentration	SCN2A	CHEMBL1889140	ROPIVACAINE HYDROCHLORIDE	extradural abscess	SCN2A_94
MCHC_Max	mean corpuscular hemoglobin concentration	SCN2A	CHEMBL1889140	ROPIVACAINE HYDROCHLORIDE	extradural haematoma	SCN2A_94
MCHC_Max	mean corpuscular hemoglobin concentration	SCN2A	CHEMBL1889140	ROPIVACAINE HYDROCHLORIDE	spinal epidural haemorrhage	SCN2A_94
MCHC_Max	mean corpuscular hemoglobin concentration	SCN2A	CHEMBL1889140	ROPIVACAINE HYDROCHLORIDE	spinal haematoma	SCN2A_94
MCHC_Max	mean corpuscular hemoglobin concentration	SCN2A	CHEMBL79	LIDOCAINE	anaphylactic reaction	SCN2A_95
MCHC_Max	mean corpuscular hemoglobin concentration	SCN2A	CHEMBL79	LIDOCAINE	anaphylactic shock	SCN2A_95
MCHC_Max	mean corpuscular hemoglobin concentration	SCN2A	CHEMBL1194	PRILOCAINE	anaphylactic reaction	SCN2A_95
MCHC_Max	mean corpuscular hemoglobin concentration	SCN2A	CHEMBL1200409	LIDOCAINE HYDROCHLORIDE	anaphylactic reaction	SCN2A_95
MCHC_Max	mean corpuscular hemoglobin concentration	SCN2A	CHEMBL1200409	LIDOCAINE HYDROCHLORIDE	anaphylactic shock	SCN2A_95
MCHC_Max	mean corpuscular hemoglobin concentration	SCN2A	CHEMBL1200440	MEPIVACAINE HYDROCHLORIDE	anaphylactic reaction	SCN2A_95
MCHC_Max	mean corpuscular hemoglobin concentration	SCN2A	CHEMBL1200440	MEPIVACAINE HYDROCHLORIDE	anaphylactic shock	SCN2A_95
MCHC_Max	mean corpuscular hemoglobin concentration	SCN2A	CHEMBL1889140	ROPIVACAINE HYDROCHLORIDE	anaphylactic shock	SCN2A_95
MCHC_Max	mean corpuscular hemoglobin concentration	SCN2A	CHEMBL1201022	PHENAZOPYRIDINE HYDROCHLORIDE	unmasking of previously unidentified disease	SCN2A_96
MCHC_Max	mean corpuscular hemoglobin concentration	SCN2A	CHEMBL744	RILUZOLE	anorexia	SCN2A_97
MCHC_Max	mean corpuscular hemoglobin concentration	SCN2A	CHEMBL220492	TOPIRAMATE	weight decreased	SCN2A_97
MCHC_Max	mean corpuscular hemoglobin concentration	SCN2A	CHEMBL1200606	MEXILETINE HYDROCHLORIDE	oral intake reduced	SCN2A_97
MCHC_Max	mean corpuscular hemoglobin concentration	SCN2A	CHEMBL1201754	RUFINAMIDE	appetite disorder	SCN2A_97
MCHC_Max	mean corpuscular hemoglobin concentration	SCN2A	CHEMBL1201754	RUFINAMIDE	decreased appetite	SCN2A_97
MCHC_Max	mean corpuscular hemoglobin concentration	SCN2A	CHEMBL3989949	CENOBAMATE	decreased appetite	SCN2A_97
MCHC_Max	mean corpuscular hemoglobin concentration	SCN2A	CHEMBL919	FOSPHENYTOIN SODIUM	necrotising colitis	SCN2A_98
MCHC_Max	mean corpuscular hemoglobin concentration	SCN2A	CHEMBL919	FOSPHENYTOIN SODIUM	necrotising enterocolitis neonatal	SCN2A_98
MCHC_Max	mean corpuscular hemoglobin concentration	SCN2A	CHEMBL1201754	RUFINAMIDE	precocious puberty	SCN2A_99
MCHC_Max_INT	mean corpuscular hemoglobin concentration	ALDH2	CHEMBL964	DISULFIRAM	hepatomegaly	ALDH2_0
MCHC_Max_INT	mean corpuscular hemoglobin concentration	ALDH2	CHEMBL964	DISULFIRAM	jaundice	ALDH2_0
MCHC_Max_INT	mean corpuscular hemoglobin concentration	ALDH2	CHEMBL964	DISULFIRAM	hepatic failure	ALDH2_1
MCHC_Max_INT	mean corpuscular hemoglobin concentration	ALDH2	CHEMBL964	DISULFIRAM	hepatitis acute	ALDH2_1
MCHC_Max_INT	mean corpuscular hemoglobin concentration	ALDH2	CHEMBL964	DISULFIRAM	repetitive speech	ALDH2_10
MCHC_Max_INT	mean corpuscular hemoglobin concentration	ALDH2	CHEMBL964	DISULFIRAM	stereotypy	ALDH2_10
MCHC_Max_INT	mean corpuscular hemoglobin concentration	ALDH2	CHEMBL964	DISULFIRAM	delusion	ALDH2_11
MCHC_Max_INT	mean corpuscular hemoglobin concentration	ALDH2	CHEMBL964	DISULFIRAM	illogical thinking	ALDH2_11
MCHC_Max_INT	mean corpuscular hemoglobin concentration	ALDH2	CHEMBL964	DISULFIRAM	toxicity to various agents	ALDH2_12
MCHC_Max_INT	mean corpuscular hemoglobin concentration	ALDH2	CHEMBL964	DISULFIRAM	toxicologic test abnormal	ALDH2_12
MCHC_Max_INT	mean corpuscular hemoglobin concentration	ALDH2	CHEMBL964	DISULFIRAM	drug interaction	ALDH2_13
MCHC_Max_INT	mean corpuscular hemoglobin concentration	ALDH2	CHEMBL964	DISULFIRAM	neuropathy peripheral	ALDH2_14
MCHC_Max_INT	mean corpuscular hemoglobin concentration	ALDH2	CHEMBL964	DISULFIRAM	peripheral motor neuropathy	ALDH2_14
MCHC_Max_INT	mean corpuscular hemoglobin concentration	ALDH2	CHEMBL964	DISULFIRAM	peripheral sensory neuropathy	ALDH2_14
MCHC_Max_INT	mean corpuscular hemoglobin concentration	ALDH2	CHEMBL964	DISULFIRAM	polyneuropathy	ALDH2_14
MCHC_Max_INT	mean corpuscular hemoglobin concentration	ALDH2	CHEMBL964	DISULFIRAM	prescription form tampering	ALDH2_15
MCHC_Max_INT	mean corpuscular hemoglobin concentration	ALDH2	CHEMBL964	DISULFIRAM	membrane stabilising effect	ALDH2_16
MCHC_Max_INT	mean corpuscular hemoglobin concentration	ALDH2	CHEMBL964	DISULFIRAM	suicide attempt	ALDH2_17
MCHC_Max_INT	mean corpuscular hemoglobin concentration	ALDH2	CHEMBL964	DISULFIRAM	psychiatric symptom	ALDH2_18
MCHC_Max_INT	mean corpuscular hemoglobin concentration	ALDH2	CHEMBL964	DISULFIRAM	urine barbiturates	ALDH2_19
MCHC_Max_INT	mean corpuscular hemoglobin concentration	ALDH2	CHEMBL964	DISULFIRAM	epilepsy	ALDH2_2
MCHC_Max_INT	mean corpuscular hemoglobin concentration	ALDH2	CHEMBL964	DISULFIRAM	generalised tonic-clonic seizure	ALDH2_2
MCHC_Max_INT	mean corpuscular hemoglobin concentration	ALDH2	CHEMBL964	DISULFIRAM	grand mal convulsion	ALDH2_2
MCHC_Max_INT	mean corpuscular hemoglobin concentration	ALDH2	CHEMBL964	DISULFIRAM	mental status changes	ALDH2_20
MCHC_Max_INT	mean corpuscular hemoglobin concentration	ALDH2	CHEMBL964	DISULFIRAM	drug abuse	ALDH2_21
MCHC_Max_INT	mean corpuscular hemoglobin concentration	ALDH2	CHEMBL964	DISULFIRAM	psychomotor hyperactivity	ALDH2_22
MCHC_Max_INT	mean corpuscular hemoglobin concentration	ALDH2	CHEMBL964	DISULFIRAM	attention deficit/hyperactivity disorder	ALDH2_22
MCHC_Max_INT	mean corpuscular hemoglobin concentration	ALDH2	CHEMBL964	DISULFIRAM	coagulopathy	ALDH2_23
MCHC_Max_INT	mean corpuscular hemoglobin concentration	ALDH2	CHEMBL964	DISULFIRAM	ileus paralytic	ALDH2_24
MCHC_Max_INT	mean corpuscular hemoglobin concentration	ALDH2	CHEMBL964	DISULFIRAM	hypotension	ALDH2_25
MCHC_Max_INT	mean corpuscular hemoglobin concentration	ALDH2	CHEMBL964	DISULFIRAM	metabolic acidosis	ALDH2_26
MCHC_Max_INT	mean corpuscular hemoglobin concentration	ALDH2	CHEMBL964	DISULFIRAM	depersonalisation	ALDH2_27
MCHC_Max_INT	mean corpuscular hemoglobin concentration	ALDH2	CHEMBL964	DISULFIRAM	syncope	ALDH2_28
MCHC_Max_INT	mean corpuscular hemoglobin concentration	ALDH2	CHEMBL964	DISULFIRAM	sopor	ALDH2_29
MCHC_Max_INT	mean corpuscular hemoglobin concentration	ALDH2	CHEMBL964	DISULFIRAM	alcohol interaction	ALDH2_3
MCHC_Max_INT	mean corpuscular hemoglobin concentration	ALDH2	CHEMBL964	DISULFIRAM	alcohol intolerance	ALDH2_3
MCHC_Max_INT	mean corpuscular hemoglobin concentration	ALDH2	CHEMBL964	DISULFIRAM	alcohol poisoning	ALDH2_3
MCHC_Max_INT	mean corpuscular hemoglobin concentration	ALDH2	CHEMBL964	DISULFIRAM	alcoholism	ALDH2_3
MCHC_Max_INT	mean corpuscular hemoglobin concentration	ALDH2	CHEMBL964	DISULFIRAM	areflexia	ALDH2_30
MCHC_Max_INT	mean corpuscular hemoglobin concentration	ALDH2	CHEMBL964	DISULFIRAM	accidental exposure to product by child	ALDH2_31
MCHC_Max_INT	mean corpuscular hemoglobin concentration	ALDH2	CHEMBL964	DISULFIRAM	confabulation	ALDH2_32
MCHC_Max_INT	mean corpuscular hemoglobin concentration	ALDH2	CHEMBL964	DISULFIRAM	drug-induced liver injury	ALDH2_33
MCHC_Max_INT	mean corpuscular hemoglobin concentration	ALDH2	CHEMBL964	DISULFIRAM	fatigue	ALDH2_34
MCHC_Max_INT	mean corpuscular hemoglobin concentration	ALDH2	CHEMBL964	DISULFIRAM	dysphoria	ALDH2_35
MCHC_Max_INT	mean corpuscular hemoglobin concentration	ALDH2	CHEMBL964	DISULFIRAM	acute motor axonal neuropathy	ALDH2_36
MCHC_Max_INT	mean corpuscular hemoglobin concentration	ALDH2	CHEMBL964	DISULFIRAM	posterior reversible encephalopathy syndrome	ALDH2_37
MCHC_Max_INT	mean corpuscular hemoglobin concentration	ALDH2	CHEMBL964	DISULFIRAM	concussion	ALDH2_38
MCHC_Max_INT	mean corpuscular hemoglobin concentration	ALDH2	CHEMBL964	DISULFIRAM	diarrhoea	ALDH2_39
MCHC_Max_INT	mean corpuscular hemoglobin concentration	ALDH2	CHEMBL964	DISULFIRAM	alanine aminotransferase increased	ALDH2_4
MCHC_Max_INT	mean corpuscular hemoglobin concentration	ALDH2	CHEMBL964	DISULFIRAM	aspartate aminotransferase increased	ALDH2_4
MCHC_Max_INT	mean corpuscular hemoglobin concentration	ALDH2	CHEMBL964	DISULFIRAM	gamma-glutamyltransferase increased	ALDH2_4
MCHC_Max_INT	mean corpuscular hemoglobin concentration	ALDH2	CHEMBL964	DISULFIRAM	liver function test increased	ALDH2_4
MCHC_Max_INT	mean corpuscular hemoglobin concentration	ALDH2	CHEMBL964	DISULFIRAM	catatonia	ALDH2_40
MCHC_Max_INT	mean corpuscular hemoglobin concentration	ALDH2	CHEMBL964	DISULFIRAM	hypomania	ALDH2_41
MCHC_Max_INT	mean corpuscular hemoglobin concentration	ALDH2	CHEMBL964	DISULFIRAM	encephalopathy	ALDH2_5
MCHC_Max_INT	mean corpuscular hemoglobin concentration	ALDH2	CHEMBL964	DISULFIRAM	metabolic encephalopathy	ALDH2_5
MCHC_Max_INT	mean corpuscular hemoglobin concentration	ALDH2	CHEMBL964	DISULFIRAM	neurotoxicity	ALDH2_5
MCHC_Max_INT	mean corpuscular hemoglobin concentration	ALDH2	CHEMBL964	DISULFIRAM	toxic encephalopathy	ALDH2_5
MCHC_Max_INT	mean corpuscular hemoglobin concentration	ALDH2	CHEMBL964	DISULFIRAM	cranial nerve disorder	ALDH2_6
MCHC_Max_INT	mean corpuscular hemoglobin concentration	ALDH2	CHEMBL964	DISULFIRAM	optic neuritis	ALDH2_6
MCHC_Max_INT	mean corpuscular hemoglobin concentration	ALDH2	CHEMBL964	DISULFIRAM	cognitive disorder	ALDH2_7
MCHC_Max_INT	mean corpuscular hemoglobin concentration	ALDH2	CHEMBL964	DISULFIRAM	disturbance in attention	ALDH2_7
MCHC_Max_INT	mean corpuscular hemoglobin concentration	ALDH2	CHEMBL964	DISULFIRAM	psychotic behaviour	ALDH2_8
MCHC_Max_INT	mean corpuscular hemoglobin concentration	ALDH2	CHEMBL964	DISULFIRAM	psychotic disorder	ALDH2_8
MCHC_Max_INT	mean corpuscular hemoglobin concentration	ALDH2	CHEMBL964	DISULFIRAM	coma	ALDH2_9
MCHC_Max_INT	mean corpuscular hemoglobin concentration	ALDH2	CHEMBL964	DISULFIRAM	confusional state	ALDH2_9
MCHC_Max_INT	mean corpuscular hemoglobin concentration	ALDH2	CHEMBL964	DISULFIRAM	delirium	ALDH2_9
MCHC_Max_INT	mean corpuscular hemoglobin concentration	ALDH2	CHEMBL964	DISULFIRAM	depressed level of consciousness	ALDH2_9
MCHC_Max_INT	mean corpuscular hemoglobin concentration	SCN2A	CHEMBL750	ZONISAMIDE	arthralgia	SCN2A_0
MCHC_Max_INT	mean corpuscular hemoglobin concentration	SCN2A	CHEMBL919	FOSPHENYTOIN SODIUM	pain	SCN2A_0
MCHC_Max_INT	mean corpuscular hemoglobin concentration	SCN2A	CHEMBL1200440	MEPIVACAINE HYDROCHLORIDE	arthralgia	SCN2A_0
MCHC_Max_INT	mean corpuscular hemoglobin concentration	SCN2A	CHEMBL1200819	ARTICAINE HYDROCHLORIDE	pain	SCN2A_0
MCHC_Max_INT	mean corpuscular hemoglobin concentration	SCN2A	CHEMBL1201023	ORPHENADRINE HYDROCHLORIDE	arthralgia	SCN2A_0
MCHC_Max_INT	mean corpuscular hemoglobin concentration	SCN2A	CHEMBL1201023	ORPHENADRINE HYDROCHLORIDE	arthropathy	SCN2A_0
MCHC_Max_INT	mean corpuscular hemoglobin concentration	SCN2A	CHEMBL1201023	ORPHENADRINE HYDROCHLORIDE	musculoskeletal pain	SCN2A_0
MCHC_Max_INT	mean corpuscular hemoglobin concentration	SCN2A	CHEMBL1201023	ORPHENADRINE HYDROCHLORIDE	pain in extremity	SCN2A_0
MCHC_Max_INT	mean corpuscular hemoglobin concentration	SCN2A	CHEMBL1889140	ROPIVACAINE HYDROCHLORIDE	arthropathy	SCN2A_0
MCHC_Max_INT	mean corpuscular hemoglobin concentration	SCN2A	CHEMBL1889140	ROPIVACAINE HYDROCHLORIDE	musculoskeletal pain	SCN2A_0
MCHC_Max_INT	mean corpuscular hemoglobin concentration	SCN2A	CHEMBL315985	ESLICARBAZEPINE	dystonia	SCN2A_1
MCHC_Max_INT	mean corpuscular hemoglobin concentration	SCN2A	CHEMBL315985	ESLICARBAZEPINE	parkinsonism	SCN2A_1
MCHC_Max_INT	mean corpuscular hemoglobin concentration	SCN2A	CHEMBL1889140	ROPIVACAINE HYDROCHLORIDE	areflexia	SCN2A_1
MCHC_Max_INT	mean corpuscular hemoglobin concentration	SCN2A	CHEMBL1200440	MEPIVACAINE HYDROCHLORIDE	abscess limb	SCN2A_10
MCHC_Max_INT	mean corpuscular hemoglobin concentration	SCN2A	CHEMBL1200478	DYCLONINE HYDROCHLORIDE	eye abscess	SCN2A_10
MCHC_Max_INT	mean corpuscular hemoglobin concentration	SCN2A	CHEMBL1889140	ROPIVACAINE HYDROCHLORIDE	rotator cuff syndrome	SCN2A_100
MCHC_Max_INT	mean corpuscular hemoglobin concentration	SCN2A	CHEMBL1201023	ORPHENADRINE HYDROCHLORIDE	attention deficit/hyperactivity disorder	SCN2A_101
MCHC_Max_INT	mean corpuscular hemoglobin concentration	SCN2A	CHEMBL750	ZONISAMIDE	bronchial hyperreactivity	SCN2A_102
MCHC_Max_INT	mean corpuscular hemoglobin concentration	SCN2A	CHEMBL1889140	ROPIVACAINE HYDROCHLORIDE	bronchospasm	SCN2A_102
MCHC_Max_INT	mean corpuscular hemoglobin concentration	SCN2A	CHEMBL856	PRIMIDONE	clavicle fracture	SCN2A_103
MCHC_Max_INT	mean corpuscular hemoglobin concentration	SCN2A	CHEMBL856	PRIMIDONE	wrist fracture	SCN2A_103
MCHC_Max_INT	mean corpuscular hemoglobin concentration	SCN2A	CHEMBL1200395	ORPHENADRINE CITRATE	clavicle fracture	SCN2A_103
MCHC_Max_INT	mean corpuscular hemoglobin concentration	SCN2A	CHEMBL1200606	MEXILETINE HYDROCHLORIDE	cervical vertebral fracture	SCN2A_103
MCHC_Max_INT	mean corpuscular hemoglobin concentration	SCN2A	CHEMBL87992	ESLICARBAZEPINE ACETATE	acute pulmonary oedema	SCN2A_104
MCHC_Max_INT	mean corpuscular hemoglobin concentration	SCN2A	CHEMBL1889140	ROPIVACAINE HYDROCHLORIDE	acute pulmonary oedema	SCN2A_104
MCHC_Max_INT	mean corpuscular hemoglobin concentration	SCN2A	CHEMBL1200395	ORPHENADRINE CITRATE	joint dislocation	SCN2A_105
MCHC_Max_INT	mean corpuscular hemoglobin concentration	SCN2A	CHEMBL1201023	ORPHENADRINE HYDROCHLORIDE	joint injury	SCN2A_105
MCHC_Max_INT	mean corpuscular hemoglobin concentration	SCN2A	CHEMBL1201063	PROPAFENONE HYDROCHLORIDE	cholestasis	SCN2A_106
MCHC_Max_INT	mean corpuscular hemoglobin concentration	SCN2A	CHEMBL1200819	ARTICAINE HYDROCHLORIDE	administration site pain	SCN2A_107
MCHC_Max_INT	mean corpuscular hemoglobin concentration	SCN2A	CHEMBL1200819	ARTICAINE HYDROCHLORIDE	injection site discomfort	SCN2A_107
MCHC_Max_INT	mean corpuscular hemoglobin concentration	SCN2A	CHEMBL1200819	ARTICAINE HYDROCHLORIDE	injection site inflammation	SCN2A_107
MCHC_Max_INT	mean corpuscular hemoglobin concentration	SCN2A	CHEMBL1200819	ARTICAINE HYDROCHLORIDE	injection site necrosis	SCN2A_107
MCHC_Max_INT	mean corpuscular hemoglobin concentration	SCN2A	CHEMBL1200819	ARTICAINE HYDROCHLORIDE	injection site pain	SCN2A_107
MCHC_Max_INT	mean corpuscular hemoglobin concentration	SCN2A	CHEMBL1200819	ARTICAINE HYDROCHLORIDE	injection site pallor	SCN2A_107
MCHC_Max_INT	mean corpuscular hemoglobin concentration	SCN2A	CHEMBL1200819	ARTICAINE HYDROCHLORIDE	injection site ulcer	SCN2A_107
MCHC_Max_INT	mean corpuscular hemoglobin concentration	SCN2A	CHEMBL1194	PRILOCAINE	feeding disorder neonatal	SCN2A_108
MCHC_Max_INT	mean corpuscular hemoglobin concentration	SCN2A	CHEMBL1200464	PROPARACAINE HYDROCHLORIDE	feeding intolerance	SCN2A_108
MCHC_Max_INT	mean corpuscular hemoglobin concentration	SCN2A	CHEMBL1201023	ORPHENADRINE HYDROCHLORIDE	feeding intolerance	SCN2A_108
MCHC_Max_INT	mean corpuscular hemoglobin concentration	SCN2A	CHEMBL1200440	MEPIVACAINE HYDROCHLORIDE	artery dissection	SCN2A_109
MCHC_Max_INT	mean corpuscular hemoglobin concentration	SCN2A	CHEMBL856	PRIMIDONE	developmental delay	SCN2A_11
MCHC_Max_INT	mean corpuscular hemoglobin concentration	SCN2A	CHEMBL87992	ESLICARBAZEPINE ACETATE	psychomotor skills impaired	SCN2A_11
MCHC_Max_INT	mean corpuscular hemoglobin concentration	SCN2A	CHEMBL1201023	ORPHENADRINE HYDROCHLORIDE	mental retardation	SCN2A_11
MCHC_Max_INT	mean corpuscular hemoglobin concentration	SCN2A	CHEMBL1201023	ORPHENADRINE HYDROCHLORIDE	moderate mental retardation	SCN2A_11
MCHC_Max_INT	mean corpuscular hemoglobin concentration	SCN2A	CHEMBL1201023	ORPHENADRINE HYDROCHLORIDE	psychomotor retardation	SCN2A_11
MCHC_Max_INT	mean corpuscular hemoglobin concentration	SCN2A	CHEMBL1201754	RUFINAMIDE	small for dates baby	SCN2A_11
MCHC_Max_INT	mean corpuscular hemoglobin concentration	SCN2A	CHEMBL1889140	ROPIVACAINE HYDROCHLORIDE	developmental delay	SCN2A_11
MCHC_Max_INT	mean corpuscular hemoglobin concentration	SCN2A	CHEMBL750	ZONISAMIDE	calculus urinary	SCN2A_110
MCHC_Max_INT	mean corpuscular hemoglobin concentration	SCN2A	CHEMBL750	ZONISAMIDE	nephrolithiasis	SCN2A_110
MCHC_Max_INT	mean corpuscular hemoglobin concentration	SCN2A	CHEMBL220492	TOPIRAMATE	nephrolithiasis	SCN2A_110
MCHC_Max_INT	mean corpuscular hemoglobin concentration	SCN2A	CHEMBL220492	TOPIRAMATE	congenital anomaly	SCN2A_111
MCHC_Max_INT	mean corpuscular hemoglobin concentration	SCN2A	CHEMBL1201023	ORPHENADRINE HYDROCHLORIDE	cerebral dysgenesis	SCN2A_111
MCHC_Max_INT	mean corpuscular hemoglobin concentration	SCN2A	CHEMBL1201023	ORPHENADRINE HYDROCHLORIDE	congenital central nervous system anomaly	SCN2A_111
MCHC_Max_INT	mean corpuscular hemoglobin concentration	SCN2A	CHEMBL744	RILUZOLE	cervical spinal cord paralysis	SCN2A_112
MCHC_Max_INT	mean corpuscular hemoglobin concentration	SCN2A	CHEMBL1200440	MEPIVACAINE HYDROCHLORIDE	vocal cord paralysis	SCN2A_112
MCHC_Max_INT	mean corpuscular hemoglobin concentration	SCN2A	CHEMBL1889140	ROPIVACAINE HYDROCHLORIDE	harlequin syndrome	SCN2A_113
MCHC_Max_INT	mean corpuscular hemoglobin concentration	SCN2A	CHEMBL3989949	CENOBAMATE	feeling drunk	SCN2A_114
MCHC_Max_INT	mean corpuscular hemoglobin concentration	SCN2A	CHEMBL1201729	DRONEDARONE HYDROCHLORIDE	subchondral insufficiency fracture	SCN2A_115
MCHC_Max_INT	mean corpuscular hemoglobin concentration	SCN2A	CHEMBL3707183	QUINIDINE SULFATE	crying	SCN2A_116
MCHC_Max_INT	mean corpuscular hemoglobin concentration	SCN2A	CHEMBL3707183	QUINIDINE SULFATE	screaming	SCN2A_116
MCHC_Max_INT	mean corpuscular hemoglobin concentration	SCN2A	CHEMBL87992	ESLICARBAZEPINE ACETATE	drug dose titration not performed	SCN2A_117
MCHC_Max_INT	mean corpuscular hemoglobin concentration	SCN2A	CHEMBL3989949	CENOBAMATE	drug titration error	SCN2A_117
MCHC_Max_INT	mean corpuscular hemoglobin concentration	SCN2A	CHEMBL698	TETRACAINE	skin oedema	SCN2A_118
MCHC_Max_INT	mean corpuscular hemoglobin concentration	SCN2A	CHEMBL1201729	DRONEDARONE HYDROCHLORIDE	oedema peripheral	SCN2A_118
MCHC_Max_INT	mean corpuscular hemoglobin concentration	SCN2A	CHEMBL1201022	PHENAZOPYRIDINE HYDROCHLORIDE	urinary retention	SCN2A_119
MCHC_Max_INT	mean corpuscular hemoglobin concentration	SCN2A	CHEMBL16	PHENYTOIN	confusional state	SCN2A_12
MCHC_Max_INT	mean corpuscular hemoglobin concentration	SCN2A	CHEMBL16	PHENYTOIN	mental status changes	SCN2A_12
MCHC_Max_INT	mean corpuscular hemoglobin concentration	SCN2A	CHEMBL79	LIDOCAINE	loss of consciousness	SCN2A_12
MCHC_Max_INT	mean corpuscular hemoglobin concentration	SCN2A	CHEMBL108	CARBAMAZEPINE	coma	SCN2A_12
MCHC_Max_INT	mean corpuscular hemoglobin concentration	SCN2A	CHEMBL108	CARBAMAZEPINE	depressed level of consciousness	SCN2A_12
MCHC_Max_INT	mean corpuscular hemoglobin concentration	SCN2A	CHEMBL741	LAMOTRIGINE	coma	SCN2A_12
MCHC_Max_INT	mean corpuscular hemoglobin concentration	SCN2A	CHEMBL856	PRIMIDONE	delirium	SCN2A_12
MCHC_Max_INT	mean corpuscular hemoglobin concentration	SCN2A	CHEMBL856	PRIMIDONE	depressed level of consciousness	SCN2A_12
MCHC_Max_INT	mean corpuscular hemoglobin concentration	SCN2A	CHEMBL919	FOSPHENYTOIN SODIUM	altered state of consciousness	SCN2A_12
MCHC_Max_INT	mean corpuscular hemoglobin concentration	SCN2A	CHEMBL919	FOSPHENYTOIN SODIUM	coma	SCN2A_12
MCHC_Max_INT	mean corpuscular hemoglobin concentration	SCN2A	CHEMBL315985	ESLICARBAZEPINE	altered state of consciousness	SCN2A_12
MCHC_Max_INT	mean corpuscular hemoglobin concentration	SCN2A	CHEMBL87992	ESLICARBAZEPINE ACETATE	confusional state	SCN2A_12
MCHC_Max_INT	mean corpuscular hemoglobin concentration	SCN2A	CHEMBL1194	PRILOCAINE	coma	SCN2A_12
MCHC_Max_INT	mean corpuscular hemoglobin concentration	SCN2A	CHEMBL1194	PRILOCAINE	depressed level of consciousness	SCN2A_12
MCHC_Max_INT	mean corpuscular hemoglobin concentration	SCN2A	CHEMBL1194	PRILOCAINE	mental status changes	SCN2A_12
MCHC_Max_INT	mean corpuscular hemoglobin concentration	SCN2A	CHEMBL1200395	ORPHENADRINE CITRATE	delirium	SCN2A_12
MCHC_Max_INT	mean corpuscular hemoglobin concentration	SCN2A	CHEMBL1200409	LIDOCAINE HYDROCHLORIDE	coma	SCN2A_12
MCHC_Max_INT	mean corpuscular hemoglobin concentration	SCN2A	CHEMBL1200409	LIDOCAINE HYDROCHLORIDE	loss of consciousness	SCN2A_12
MCHC_Max_INT	mean corpuscular hemoglobin concentration	SCN2A	CHEMBL1200440	MEPIVACAINE HYDROCHLORIDE	loss of consciousness	SCN2A_12
MCHC_Max_INT	mean corpuscular hemoglobin concentration	SCN2A	CHEMBL1201020	DISOPYRAMIDE PHOSPHATE	loss of consciousness	SCN2A_12
MCHC_Max_INT	mean corpuscular hemoglobin concentration	SCN2A	CHEMBL1201022	PHENAZOPYRIDINE HYDROCHLORIDE	coma	SCN2A_12
MCHC_Max_INT	mean corpuscular hemoglobin concentration	SCN2A	CHEMBL1201022	PHENAZOPYRIDINE HYDROCHLORIDE	mental status changes	SCN2A_12
MCHC_Max_INT	mean corpuscular hemoglobin concentration	SCN2A	CHEMBL1201023	ORPHENADRINE HYDROCHLORIDE	confusional state	SCN2A_12
MCHC_Max_INT	mean corpuscular hemoglobin concentration	SCN2A	CHEMBL1201063	PROPAFENONE HYDROCHLORIDE	altered state of consciousness	SCN2A_12
MCHC_Max_INT	mean corpuscular hemoglobin concentration	SCN2A	CHEMBL1201063	PROPAFENONE HYDROCHLORIDE	loss of consciousness	SCN2A_12
MCHC_Max_INT	mean corpuscular hemoglobin concentration	SCN2A	CHEMBL1201063	PROPAFENONE HYDROCHLORIDE	mental status changes	SCN2A_12
MCHC_Max_INT	mean corpuscular hemoglobin concentration	SCN2A	CHEMBL1889140	ROPIVACAINE HYDROCHLORIDE	loss of consciousness	SCN2A_12
MCHC_Max_INT	mean corpuscular hemoglobin concentration	SCN2A	CHEMBL3707183	QUINIDINE SULFATE	craniocerebral injury	SCN2A_120
MCHC_Max_INT	mean corpuscular hemoglobin concentration	SCN2A	CHEMBL1200841	PROCAINE HYDROCHLORIDE	arachnoiditis	SCN2A_121
MCHC_Max_INT	mean corpuscular hemoglobin concentration	SCN2A	CHEMBL1889140	ROPIVACAINE HYDROCHLORIDE	arachnoiditis	SCN2A_121
MCHC_Max_INT	mean corpuscular hemoglobin concentration	SCN2A	CHEMBL1889140	ROPIVACAINE HYDROCHLORIDE	meningism	SCN2A_121
MCHC_Max_INT	mean corpuscular hemoglobin concentration	SCN2A	CHEMBL744	RILUZOLE	pancreatitis acute	SCN2A_122
MCHC_Max_INT	mean corpuscular hemoglobin concentration	SCN2A	CHEMBL744	RILUZOLE	pancreatitis relapsing	SCN2A_122
MCHC_Max_INT	mean corpuscular hemoglobin concentration	SCN2A	CHEMBL1201754	RUFINAMIDE	pancreatitis relapsing	SCN2A_122
MCHC_Max_INT	mean corpuscular hemoglobin concentration	SCN2A	CHEMBL529437	COCAINE HYDROCHLORIDE	velopharyngeal incompetence	SCN2A_123
MCHC_Max_INT	mean corpuscular hemoglobin concentration	SCN2A	CHEMBL108	CARBAMAZEPINE	lymphadenopathy	SCN2A_124
MCHC_Max_INT	mean corpuscular hemoglobin concentration	SCN2A	CHEMBL741	LAMOTRIGINE	lymphadenopathy	SCN2A_124
MCHC_Max_INT	mean corpuscular hemoglobin concentration	SCN2A	CHEMBL1200478	DYCLONINE HYDROCHLORIDE	lymph node calcification	SCN2A_124
MCHC_Max_INT	mean corpuscular hemoglobin concentration	SCN2A	CHEMBL856	PRIMIDONE	cleft lip	SCN2A_125
MCHC_Max_INT	mean corpuscular hemoglobin concentration	SCN2A	CHEMBL861	MEPHENYTOIN	cleft lip	SCN2A_125
MCHC_Max_INT	mean corpuscular hemoglobin concentration	SCN2A	CHEMBL861	MEPHENYTOIN	cleft palate	SCN2A_125
MCHC_Max_INT	mean corpuscular hemoglobin concentration	SCN2A	CHEMBL220492	TOPIRAMATE	cleft lip	SCN2A_125
MCHC_Max_INT	mean corpuscular hemoglobin concentration	SCN2A	CHEMBL220492	TOPIRAMATE	cleft lip and palate	SCN2A_125
MCHC_Max_INT	mean corpuscular hemoglobin concentration	SCN2A	CHEMBL1201023	ORPHENADRINE HYDROCHLORIDE	cleft palate	SCN2A_125
MCHC_Max_INT	mean corpuscular hemoglobin concentration	SCN2A	CHEMBL1889140	ROPIVACAINE HYDROCHLORIDE	spinal cord infarction	SCN2A_126
MCHC_Max_INT	mean corpuscular hemoglobin concentration	SCN2A	CHEMBL1201754	RUFINAMIDE	ecchymosis	SCN2A_127
MCHC_Max_INT	mean corpuscular hemoglobin concentration	SCN2A	CHEMBL1889140	ROPIVACAINE HYDROCHLORIDE	petechiae	SCN2A_127
MCHC_Max_INT	mean corpuscular hemoglobin concentration	SCN2A	CHEMBL315985	ESLICARBAZEPINE	salivary hypersecretion	SCN2A_128
MCHC_Max_INT	mean corpuscular hemoglobin concentration	SCN2A	CHEMBL1201063	PROPAFENONE HYDROCHLORIDE	hyperhidrosis	SCN2A_128
MCHC_Max_INT	mean corpuscular hemoglobin concentration	SCN2A	CHEMBL1201754	RUFINAMIDE	salivary hypersecretion	SCN2A_128
MCHC_Max_INT	mean corpuscular hemoglobin concentration	SCN2A	CHEMBL79	LIDOCAINE	circulatory collapse	SCN2A_129
MCHC_Max_INT	mean corpuscular hemoglobin concentration	SCN2A	CHEMBL1200409	LIDOCAINE HYDROCHLORIDE	circulatory collapse	SCN2A_129
MCHC_Max_INT	mean corpuscular hemoglobin concentration	SCN2A	CHEMBL1200440	MEPIVACAINE HYDROCHLORIDE	circulatory collapse	SCN2A_129
MCHC_Max_INT	mean corpuscular hemoglobin concentration	SCN2A	CHEMBL1201063	PROPAFENONE HYDROCHLORIDE	haemodynamic instability	SCN2A_129
MCHC_Max_INT	mean corpuscular hemoglobin concentration	SCN2A	CHEMBL1201063	PROPAFENONE HYDROCHLORIDE	poor peripheral circulation	SCN2A_129
MCHC_Max_INT	mean corpuscular hemoglobin concentration	SCN2A	CHEMBL1889140	ROPIVACAINE HYDROCHLORIDE	circulatory collapse	SCN2A_129
MCHC_Max_INT	mean corpuscular hemoglobin concentration	SCN2A	CHEMBL741	LAMOTRIGINE	oral mucosa erosion	SCN2A_13
MCHC_Max_INT	mean corpuscular hemoglobin concentration	SCN2A	CHEMBL1200606	MEXILETINE HYDROCHLORIDE	lip erosion	SCN2A_13
MCHC_Max_INT	mean corpuscular hemoglobin concentration	SCN2A	CHEMBL1200819	ARTICAINE HYDROCHLORIDE	gingival ulceration	SCN2A_13
MCHC_Max_INT	mean corpuscular hemoglobin concentration	SCN2A	CHEMBL1200819	ARTICAINE HYDROCHLORIDE	mouth ulceration	SCN2A_13
MCHC_Max_INT	mean corpuscular hemoglobin concentration	SCN2A	CHEMBL1200819	ARTICAINE HYDROCHLORIDE	oral mucosal exfoliation	SCN2A_13
MCHC_Max_INT	mean corpuscular hemoglobin concentration	SCN2A	CHEMBL741	LAMOTRIGINE	ventricular septal defect	SCN2A_130
MCHC_Max_INT	mean corpuscular hemoglobin concentration	SCN2A	CHEMBL741	LAMOTRIGINE	atrial septal defect	SCN2A_130
MCHC_Max_INT	mean corpuscular hemoglobin concentration	SCN2A	CHEMBL1194	PRILOCAINE	atrial septal defect	SCN2A_130
MCHC_Max_INT	mean corpuscular hemoglobin concentration	SCN2A	CHEMBL698	TETRACAINE	vision blurred	SCN2A_131
MCHC_Max_INT	mean corpuscular hemoglobin concentration	SCN2A	CHEMBL1200464	PROPARACAINE HYDROCHLORIDE	vision blurred	SCN2A_131
MCHC_Max_INT	mean corpuscular hemoglobin concentration	SCN2A	CHEMBL1200464	PROPARACAINE HYDROCHLORIDE	visual acuity reduced	SCN2A_131
MCHC_Max_INT	mean corpuscular hemoglobin concentration	SCN2A	CHEMBL1200478	DYCLONINE HYDROCHLORIDE	visual acuity reduced	SCN2A_131
MCHC_Max_INT	mean corpuscular hemoglobin concentration	SCN2A	CHEMBL698	TETRACAINE	eye disorder	SCN2A_132
MCHC_Max_INT	mean corpuscular hemoglobin concentration	SCN2A	CHEMBL1200841	PROCAINE HYDROCHLORIDE	retinal disorder	SCN2A_132
MCHC_Max_INT	mean corpuscular hemoglobin concentration	SCN2A	CHEMBL1255654	TETRACAINE HYDROCHLORIDE	eye disorder	SCN2A_132
MCHC_Max_INT	mean corpuscular hemoglobin concentration	SCN2A	CHEMBL1201022	PHENAZOPYRIDINE HYDROCHLORIDE	troponin i increased	SCN2A_133
MCHC_Max_INT	mean corpuscular hemoglobin concentration	SCN2A	CHEMBL1194	PRILOCAINE	xiith nerve injury	SCN2A_134
MCHC_Max_INT	mean corpuscular hemoglobin concentration	SCN2A	CHEMBL1200440	MEPIVACAINE HYDROCHLORIDE	viiith nerve injury	SCN2A_134
MCHC_Max_INT	mean corpuscular hemoglobin concentration	SCN2A	CHEMBL1200586	PRILOCAINE HYDROCHLORIDE	xiith nerve injury	SCN2A_134
MCHC_Max_INT	mean corpuscular hemoglobin concentration	SCN2A	CHEMBL1200819	ARTICAINE HYDROCHLORIDE	vth nerve injury	SCN2A_134
MCHC_Max_INT	mean corpuscular hemoglobin concentration	SCN2A	CHEMBL1200819	ARTICAINE HYDROCHLORIDE	xiith nerve injury	SCN2A_134
MCHC_Max_INT	mean corpuscular hemoglobin concentration	SCN2A	CHEMBL79	LIDOCAINE	methaemoglobinaemia	SCN2A_135
MCHC_Max_INT	mean corpuscular hemoglobin concentration	SCN2A	CHEMBL744	RILUZOLE	sulphaemoglobin increased	SCN2A_135
MCHC_Max_INT	mean corpuscular hemoglobin concentration	SCN2A	CHEMBL1194	PRILOCAINE	methaemoglobinaemia	SCN2A_135
MCHC_Max_INT	mean corpuscular hemoglobin concentration	SCN2A	CHEMBL1200409	LIDOCAINE HYDROCHLORIDE	methaemoglobinaemia	SCN2A_135
MCHC_Max_INT	mean corpuscular hemoglobin concentration	SCN2A	CHEMBL1200440	MEPIVACAINE HYDROCHLORIDE	methaemoglobinaemia	SCN2A_135
MCHC_Max_INT	mean corpuscular hemoglobin concentration	SCN2A	CHEMBL1200586	PRILOCAINE HYDROCHLORIDE	methaemoglobinaemia	SCN2A_135
MCHC_Max_INT	mean corpuscular hemoglobin concentration	SCN2A	CHEMBL1201022	PHENAZOPYRIDINE HYDROCHLORIDE	methaemoglobinaemia	SCN2A_135
MCHC_Max_INT	mean corpuscular hemoglobin concentration	SCN2A	CHEMBL1255654	TETRACAINE HYDROCHLORIDE	methaemoglobinaemia	SCN2A_135
MCHC_Max_INT	mean corpuscular hemoglobin concentration	SCN2A	CHEMBL744	RILUZOLE	respiratory disorder	SCN2A_136
MCHC_Max_INT	mean corpuscular hemoglobin concentration	SCN2A	CHEMBL919	FOSPHENYTOIN SODIUM	respiratory symptom	SCN2A_136
MCHC_Max_INT	mean corpuscular hemoglobin concentration	SCN2A	CHEMBL3989949	CENOBAMATE	therapy interrupted	SCN2A_137
MCHC_Max_INT	mean corpuscular hemoglobin concentration	SCN2A	CHEMBL1200440	MEPIVACAINE HYDROCHLORIDE	anterior spinal artery syndrome	SCN2A_138
MCHC_Max_INT	mean corpuscular hemoglobin concentration	SCN2A	CHEMBL1889140	ROPIVACAINE HYDROCHLORIDE	cauda equina syndrome	SCN2A_138
MCHC_Max_INT	mean corpuscular hemoglobin concentration	SCN2A	CHEMBL1200478	DYCLONINE HYDROCHLORIDE	necrolytic acral erythema	SCN2A_139
MCHC_Max_INT	mean corpuscular hemoglobin concentration	SCN2A	CHEMBL1200440	MEPIVACAINE HYDROCHLORIDE	delayed recovery from anaesthesia	SCN2A_14
MCHC_Max_INT	mean corpuscular hemoglobin concentration	SCN2A	CHEMBL1200819	ARTICAINE HYDROCHLORIDE	delayed recovery from anaesthesia	SCN2A_14
MCHC_Max_INT	mean corpuscular hemoglobin concentration	SCN2A	CHEMBL1200819	ARTICAINE HYDROCHLORIDE	inadequate analgesia	SCN2A_14
MCHC_Max_INT	mean corpuscular hemoglobin concentration	SCN2A	CHEMBL1200819	ARTICAINE HYDROCHLORIDE	postoperative analgesia	SCN2A_14
MCHC_Max_INT	mean corpuscular hemoglobin concentration	SCN2A	CHEMBL1889140	ROPIVACAINE HYDROCHLORIDE	delayed recovery from anaesthesia	SCN2A_14
MCHC_Max_INT	mean corpuscular hemoglobin concentration	SCN2A	CHEMBL1889140	ROPIVACAINE HYDROCHLORIDE	inadequate analgesia	SCN2A_14
MCHC_Max_INT	mean corpuscular hemoglobin concentration	SCN2A	CHEMBL1201020	DISOPYRAMIDE PHOSPHATE	hepatic atrophy	SCN2A_140
MCHC_Max_INT	mean corpuscular hemoglobin concentration	SCN2A	CHEMBL1201754	RUFINAMIDE	educational problem	SCN2A_141
MCHC_Max_INT	mean corpuscular hemoglobin concentration	SCN2A	CHEMBL1201022	PHENAZOPYRIDINE HYDROCHLORIDE	pneumonia aspiration	SCN2A_142
MCHC_Max_INT	mean corpuscular hemoglobin concentration	SCN2A	CHEMBL1201754	RUFINAMIDE	pneumonia aspiration	SCN2A_142
MCHC_Max_INT	mean corpuscular hemoglobin concentration	SCN2A	CHEMBL3707183	QUINIDINE SULFATE	legal problem	SCN2A_143
MCHC_Max_INT	mean corpuscular hemoglobin concentration	SCN2A	CHEMBL79	LIDOCAINE	anaesthetic complication	SCN2A_144
MCHC_Max_INT	mean corpuscular hemoglobin concentration	SCN2A	CHEMBL108	CARBAMAZEPINE	sedation complication	SCN2A_144
MCHC_Max_INT	mean corpuscular hemoglobin concentration	SCN2A	CHEMBL1200409	LIDOCAINE HYDROCHLORIDE	anaesthetic complication	SCN2A_144
MCHC_Max_INT	mean corpuscular hemoglobin concentration	SCN2A	CHEMBL1200440	MEPIVACAINE HYDROCHLORIDE	anaesthetic complication	SCN2A_144
MCHC_Max_INT	mean corpuscular hemoglobin concentration	SCN2A	CHEMBL1200586	PRILOCAINE HYDROCHLORIDE	anaesthetic complication	SCN2A_144
MCHC_Max_INT	mean corpuscular hemoglobin concentration	SCN2A	CHEMBL1200819	ARTICAINE HYDROCHLORIDE	anaesthetic complication	SCN2A_144
MCHC_Max_INT	mean corpuscular hemoglobin concentration	SCN2A	CHEMBL1889140	ROPIVACAINE HYDROCHLORIDE	anaesthetic complication	SCN2A_144
MCHC_Max_INT	mean corpuscular hemoglobin concentration	SCN2A	CHEMBL16	PHENYTOIN	rash maculo-papular	SCN2A_145
MCHC_Max_INT	mean corpuscular hemoglobin concentration	SCN2A	CHEMBL108	CARBAMAZEPINE	rash maculo-papular	SCN2A_145
MCHC_Max_INT	mean corpuscular hemoglobin concentration	SCN2A	CHEMBL741	LAMOTRIGINE	rash maculo-papular	SCN2A_145
MCHC_Max_INT	mean corpuscular hemoglobin concentration	SCN2A	CHEMBL744	RILUZOLE	rash morbilliform	SCN2A_145
MCHC_Max_INT	mean corpuscular hemoglobin concentration	SCN2A	CHEMBL1200440	MEPIVACAINE HYDROCHLORIDE	rash maculo-papular	SCN2A_145
MCHC_Max_INT	mean corpuscular hemoglobin concentration	SCN2A	CHEMBL1200440	MEPIVACAINE HYDROCHLORIDE	rash morbilliform	SCN2A_145
MCHC_Max_INT	mean corpuscular hemoglobin concentration	SCN2A	CHEMBL1889140	ROPIVACAINE HYDROCHLORIDE	rash macular	SCN2A_145
MCHC_Max_INT	mean corpuscular hemoglobin concentration	SCN2A	CHEMBL1889140	ROPIVACAINE HYDROCHLORIDE	oligohydramnios	SCN2A_146
MCHC_Max_INT	mean corpuscular hemoglobin concentration	SCN2A	CHEMBL1889140	ROPIVACAINE HYDROCHLORIDE	oliguria	SCN2A_146
MCHC_Max_INT	mean corpuscular hemoglobin concentration	SCN2A	CHEMBL1201022	PHENAZOPYRIDINE HYDROCHLORIDE	haemolytic anaemia	SCN2A_147
MCHC_Max_INT	mean corpuscular hemoglobin concentration	SCN2A	CHEMBL1201023	ORPHENADRINE HYDROCHLORIDE	infusion related reaction	SCN2A_148
MCHC_Max_INT	mean corpuscular hemoglobin concentration	SCN2A	CHEMBL1201754	RUFINAMIDE	coagulation factor decreased	SCN2A_149
MCHC_Max_INT	mean corpuscular hemoglobin concentration	SCN2A	CHEMBL79	LIDOCAINE	hypotension	SCN2A_15
MCHC_Max_INT	mean corpuscular hemoglobin concentration	SCN2A	CHEMBL108	CARBAMAZEPINE	orthostatic hypotension	SCN2A_15
MCHC_Max_INT	mean corpuscular hemoglobin concentration	SCN2A	CHEMBL919	FOSPHENYTOIN SODIUM	blood pressure decreased	SCN2A_15
MCHC_Max_INT	mean corpuscular hemoglobin concentration	SCN2A	CHEMBL919	FOSPHENYTOIN SODIUM	hypotension	SCN2A_15
MCHC_Max_INT	mean corpuscular hemoglobin concentration	SCN2A	CHEMBL315985	ESLICARBAZEPINE	orthostatic hypotension	SCN2A_15
MCHC_Max_INT	mean corpuscular hemoglobin concentration	SCN2A	CHEMBL1200409	LIDOCAINE HYDROCHLORIDE	hypotension	SCN2A_15
MCHC_Max_INT	mean corpuscular hemoglobin concentration	SCN2A	CHEMBL1200437	QUINIDINE GLUCONATE	blood pressure decreased	SCN2A_15
MCHC_Max_INT	mean corpuscular hemoglobin concentration	SCN2A	CHEMBL1200440	MEPIVACAINE HYDROCHLORIDE	hypotension	SCN2A_15
MCHC_Max_INT	mean corpuscular hemoglobin concentration	SCN2A	CHEMBL1201023	ORPHENADRINE HYDROCHLORIDE	hypotension	SCN2A_15
MCHC_Max_INT	mean corpuscular hemoglobin concentration	SCN2A	CHEMBL1201063	PROPAFENONE HYDROCHLORIDE	hypotension	SCN2A_15
MCHC_Max_INT	mean corpuscular hemoglobin concentration	SCN2A	CHEMBL1889140	ROPIVACAINE HYDROCHLORIDE	blood pressure decreased	SCN2A_15
MCHC_Max_INT	mean corpuscular hemoglobin concentration	SCN2A	CHEMBL1889140	ROPIVACAINE HYDROCHLORIDE	hypotension	SCN2A_15
MCHC_Max_INT	mean corpuscular hemoglobin concentration	SCN2A	CHEMBL1889140	ROPIVACAINE HYDROCHLORIDE	vasoconstriction	SCN2A_15
MCHC_Max_INT	mean corpuscular hemoglobin concentration	SCN2A	CHEMBL919	FOSPHENYTOIN SODIUM	extravasation	SCN2A_150
MCHC_Max_INT	mean corpuscular hemoglobin concentration	SCN2A	CHEMBL919	FOSPHENYTOIN SODIUM	infusion site extravasation	SCN2A_150
MCHC_Max_INT	mean corpuscular hemoglobin concentration	SCN2A	CHEMBL744	RILUZOLE	interstitial lung disease	SCN2A_151
MCHC_Max_INT	mean corpuscular hemoglobin concentration	SCN2A	CHEMBL1201729	DRONEDARONE HYDROCHLORIDE	interstitial lung disease	SCN2A_151
MCHC_Max_INT	mean corpuscular hemoglobin concentration	SCN2A	CHEMBL1201729	DRONEDARONE HYDROCHLORIDE	pulmonary fibrosis	SCN2A_151
MCHC_Max_INT	mean corpuscular hemoglobin concentration	SCN2A	CHEMBL698	TETRACAINE	sinus headache	SCN2A_152
MCHC_Max_INT	mean corpuscular hemoglobin concentration	SCN2A	CHEMBL919	FOSPHENYTOIN SODIUM	headache	SCN2A_152
MCHC_Max_INT	mean corpuscular hemoglobin concentration	SCN2A	CHEMBL220492	TOPIRAMATE	migraine	SCN2A_152
MCHC_Max_INT	mean corpuscular hemoglobin concentration	SCN2A	CHEMBL1255654	TETRACAINE HYDROCHLORIDE	sinus headache	SCN2A_152
MCHC_Max_INT	mean corpuscular hemoglobin concentration	SCN2A	CHEMBL3989949	CENOBAMATE	headache	SCN2A_152
MCHC_Max_INT	mean corpuscular hemoglobin concentration	SCN2A	CHEMBL3989949	CENOBAMATE	migraine	SCN2A_152
MCHC_Max_INT	mean corpuscular hemoglobin concentration	SCN2A	CHEMBL16	PHENYTOIN	pharmaceutical product complaint	SCN2A_153
MCHC_Max_INT	mean corpuscular hemoglobin concentration	SCN2A	CHEMBL856	PRIMIDONE	pharmaceutical product complaint	SCN2A_153
MCHC_Max_INT	mean corpuscular hemoglobin concentration	SCN2A	CHEMBL1611	PHENYTOIN SODIUM	pharmaceutical product complaint	SCN2A_153
MCHC_Max_INT	mean corpuscular hemoglobin concentration	SCN2A	CHEMBL1889140	ROPIVACAINE HYDROCHLORIDE	suspected product quality issue	SCN2A_153
MCHC_Max_INT	mean corpuscular hemoglobin concentration	SCN2A	CHEMBL856	PRIMIDONE	lennox-gastaut syndrome	SCN2A_154
MCHC_Max_INT	mean corpuscular hemoglobin concentration	SCN2A	CHEMBL1201754	RUFINAMIDE	lennox-gastaut syndrome	SCN2A_154
MCHC_Max_INT	mean corpuscular hemoglobin concentration	SCN2A	CHEMBL919	FOSPHENYTOIN SODIUM	acquired macroglossia	SCN2A_155
MCHC_Max_INT	mean corpuscular hemoglobin concentration	SCN2A	CHEMBL919	FOSPHENYTOIN SODIUM	macroglossia	SCN2A_155
MCHC_Max_INT	mean corpuscular hemoglobin concentration	SCN2A	CHEMBL919	FOSPHENYTOIN SODIUM	oropharyngeal oedema	SCN2A_156
MCHC_Max_INT	mean corpuscular hemoglobin concentration	SCN2A	CHEMBL1200440	MEPIVACAINE HYDROCHLORIDE	oedema mouth	SCN2A_156
MCHC_Max_INT	mean corpuscular hemoglobin concentration	SCN2A	CHEMBL1200440	MEPIVACAINE HYDROCHLORIDE	palatal oedema	SCN2A_156
MCHC_Max_INT	mean corpuscular hemoglobin concentration	SCN2A	CHEMBL1200819	ARTICAINE HYDROCHLORIDE	mouth swelling	SCN2A_156
MCHC_Max_INT	mean corpuscular hemoglobin concentration	SCN2A	CHEMBL744	RILUZOLE	paraesthesia oral	SCN2A_157
MCHC_Max_INT	mean corpuscular hemoglobin concentration	SCN2A	CHEMBL1194	PRILOCAINE	hypoaesthesia oral	SCN2A_157
MCHC_Max_INT	mean corpuscular hemoglobin concentration	SCN2A	CHEMBL1194	PRILOCAINE	paraesthesia oral	SCN2A_157
MCHC_Max_INT	mean corpuscular hemoglobin concentration	SCN2A	CHEMBL1200440	MEPIVACAINE HYDROCHLORIDE	hypoaesthesia oral	SCN2A_157
MCHC_Max_INT	mean corpuscular hemoglobin concentration	SCN2A	CHEMBL1200440	MEPIVACAINE HYDROCHLORIDE	oral discomfort	SCN2A_157
MCHC_Max_INT	mean corpuscular hemoglobin concentration	SCN2A	CHEMBL1200586	PRILOCAINE HYDROCHLORIDE	hypoaesthesia oral	SCN2A_157
MCHC_Max_INT	mean corpuscular hemoglobin concentration	SCN2A	CHEMBL1200586	PRILOCAINE HYDROCHLORIDE	paraesthesia oral	SCN2A_157
MCHC_Max_INT	mean corpuscular hemoglobin concentration	SCN2A	CHEMBL1200819	ARTICAINE HYDROCHLORIDE	anaesthesia oral	SCN2A_157
MCHC_Max_INT	mean corpuscular hemoglobin concentration	SCN2A	CHEMBL1200819	ARTICAINE HYDROCHLORIDE	hypoaesthesia oral	SCN2A_157
MCHC_Max_INT	mean corpuscular hemoglobin concentration	SCN2A	CHEMBL1200819	ARTICAINE HYDROCHLORIDE	oral discomfort	SCN2A_157
MCHC_Max_INT	mean corpuscular hemoglobin concentration	SCN2A	CHEMBL1200819	ARTICAINE HYDROCHLORIDE	oral dysaesthesia	SCN2A_157
MCHC_Max_INT	mean corpuscular hemoglobin concentration	SCN2A	CHEMBL1200819	ARTICAINE HYDROCHLORIDE	paraesthesia oral	SCN2A_157
MCHC_Max_INT	mean corpuscular hemoglobin concentration	SCN2A	CHEMBL3707183	QUINIDINE SULFATE	repetitive speech	SCN2A_158
MCHC_Max_INT	mean corpuscular hemoglobin concentration	SCN2A	CHEMBL3989949	CENOBAMATE	waist circumference decreased	SCN2A_159
MCHC_Max_INT	mean corpuscular hemoglobin concentration	SCN2A	CHEMBL741	LAMOTRIGINE	agitation	SCN2A_16
MCHC_Max_INT	mean corpuscular hemoglobin concentration	SCN2A	CHEMBL750	ZONISAMIDE	irritability	SCN2A_16
MCHC_Max_INT	mean corpuscular hemoglobin concentration	SCN2A	CHEMBL58323	LACOSAMIDE	irritability	SCN2A_16
MCHC_Max_INT	mean corpuscular hemoglobin concentration	SCN2A	CHEMBL315985	ESLICARBAZEPINE	irritability	SCN2A_16
MCHC_Max_INT	mean corpuscular hemoglobin concentration	SCN2A	CHEMBL87992	ESLICARBAZEPINE ACETATE	irritability	SCN2A_16
MCHC_Max_INT	mean corpuscular hemoglobin concentration	SCN2A	CHEMBL1194	PRILOCAINE	agitation	SCN2A_16
MCHC_Max_INT	mean corpuscular hemoglobin concentration	SCN2A	CHEMBL1200440	MEPIVACAINE HYDROCHLORIDE	agitation	SCN2A_16
MCHC_Max_INT	mean corpuscular hemoglobin concentration	SCN2A	CHEMBL1889140	ROPIVACAINE HYDROCHLORIDE	agitation	SCN2A_16
MCHC_Max_INT	mean corpuscular hemoglobin concentration	SCN2A	CHEMBL3707183	QUINIDINE SULFATE	agitation	SCN2A_16
MCHC_Max_INT	mean corpuscular hemoglobin concentration	SCN2A	CHEMBL3707183	QUINIDINE SULFATE	hypervigilance	SCN2A_16
MCHC_Max_INT	mean corpuscular hemoglobin concentration	SCN2A	CHEMBL3707183	QUINIDINE SULFATE	lethargy	SCN2A_16
MCHC_Max_INT	mean corpuscular hemoglobin concentration	SCN2A	CHEMBL3989949	CENOBAMATE	lethargy	SCN2A_16
MCHC_Max_INT	mean corpuscular hemoglobin concentration	SCN2A	CHEMBL1200464	PROPARACAINE HYDROCHLORIDE	corneal opacity	SCN2A_160
MCHC_Max_INT	mean corpuscular hemoglobin concentration	SCN2A	CHEMBL1200464	PROPARACAINE HYDROCHLORIDE	corneal thinning	SCN2A_160
MCHC_Max_INT	mean corpuscular hemoglobin concentration	SCN2A	CHEMBL1201063	PROPAFENONE HYDROCHLORIDE	rhythm idioventricular	SCN2A_161
MCHC_Max_INT	mean corpuscular hemoglobin concentration	SCN2A	CHEMBL750	ZONISAMIDE	aggression	SCN2A_162
MCHC_Max_INT	mean corpuscular hemoglobin concentration	SCN2A	CHEMBL58323	LACOSAMIDE	aggression	SCN2A_162
MCHC_Max_INT	mean corpuscular hemoglobin concentration	SCN2A	CHEMBL1068	OXCARBAZEPINE	aggression	SCN2A_162
MCHC_Max_INT	mean corpuscular hemoglobin concentration	SCN2A	CHEMBL220492	TOPIRAMATE	aggression	SCN2A_162
MCHC_Max_INT	mean corpuscular hemoglobin concentration	SCN2A	CHEMBL1201754	RUFINAMIDE	aggression	SCN2A_162
MCHC_Max_INT	mean corpuscular hemoglobin concentration	SCN2A	CHEMBL3707183	QUINIDINE SULFATE	aggression	SCN2A_162
MCHC_Max_INT	mean corpuscular hemoglobin concentration	SCN2A	CHEMBL3707183	QUINIDINE SULFATE	anger	SCN2A_162
MCHC_Max_INT	mean corpuscular hemoglobin concentration	SCN2A	CHEMBL1200464	PROPARACAINE HYDROCHLORIDE	acanthamoeba keratitis	SCN2A_163
MCHC_Max_INT	mean corpuscular hemoglobin concentration	SCN2A	CHEMBL1200464	PROPARACAINE HYDROCHLORIDE	keratitis	SCN2A_163
MCHC_Max_INT	mean corpuscular hemoglobin concentration	SCN2A	CHEMBL1200464	PROPARACAINE HYDROCHLORIDE	keratitis fungal	SCN2A_163
MCHC_Max_INT	mean corpuscular hemoglobin concentration	SCN2A	CHEMBL1201023	ORPHENADRINE HYDROCHLORIDE	hepatotoxicity	SCN2A_164
MCHC_Max_INT	mean corpuscular hemoglobin concentration	SCN2A	CHEMBL1201063	PROPAFENONE HYDROCHLORIDE	drug-induced liver injury	SCN2A_164
MCHC_Max_INT	mean corpuscular hemoglobin concentration	SCN2A	CHEMBL1194	PRILOCAINE	chemical burn of gastrointestinal tract	SCN2A_165
MCHC_Max_INT	mean corpuscular hemoglobin concentration	SCN2A	CHEMBL1201023	ORPHENADRINE HYDROCHLORIDE	gastrointestinal toxicity	SCN2A_165
MCHC_Max_INT	mean corpuscular hemoglobin concentration	SCN2A	CHEMBL698	TETRACAINE	dermatitis	SCN2A_166
MCHC_Max_INT	mean corpuscular hemoglobin concentration	SCN2A	CHEMBL698	TETRACAINE	dermatitis contact	SCN2A_166
MCHC_Max_INT	mean corpuscular hemoglobin concentration	SCN2A	CHEMBL741	LAMOTRIGINE	rash	SCN2A_166
MCHC_Max_INT	mean corpuscular hemoglobin concentration	SCN2A	CHEMBL1200606	MEXILETINE HYDROCHLORIDE	rash	SCN2A_166
MCHC_Max_INT	mean corpuscular hemoglobin concentration	SCN2A	CHEMBL1200606	MEXILETINE HYDROCHLORIDE	rash generalised	SCN2A_166
MCHC_Max_INT	mean corpuscular hemoglobin concentration	SCN2A	CHEMBL1200819	ARTICAINE HYDROCHLORIDE	rash	SCN2A_166
MCHC_Max_INT	mean corpuscular hemoglobin concentration	SCN2A	CHEMBL1255654	TETRACAINE HYDROCHLORIDE	dermatitis	SCN2A_166
MCHC_Max_INT	mean corpuscular hemoglobin concentration	SCN2A	CHEMBL1889140	ROPIVACAINE HYDROCHLORIDE	rash	SCN2A_166
MCHC_Max_INT	mean corpuscular hemoglobin concentration	SCN2A	CHEMBL1201754	RUFINAMIDE	abulia	SCN2A_167
MCHC_Max_INT	mean corpuscular hemoglobin concentration	SCN2A	CHEMBL1194	PRILOCAINE	nerve injury	SCN2A_168
MCHC_Max_INT	mean corpuscular hemoglobin concentration	SCN2A	CHEMBL1200440	MEPIVACAINE HYDROCHLORIDE	nerve injury	SCN2A_168
MCHC_Max_INT	mean corpuscular hemoglobin concentration	SCN2A	CHEMBL1200440	MEPIVACAINE HYDROCHLORIDE	peripheral nerve injury	SCN2A_168
MCHC_Max_INT	mean corpuscular hemoglobin concentration	SCN2A	CHEMBL1200586	PRILOCAINE HYDROCHLORIDE	nerve injury	SCN2A_168
MCHC_Max_INT	mean corpuscular hemoglobin concentration	SCN2A	CHEMBL1200819	ARTICAINE HYDROCHLORIDE	nerve injury	SCN2A_168
MCHC_Max_INT	mean corpuscular hemoglobin concentration	SCN2A	CHEMBL1889140	ROPIVACAINE HYDROCHLORIDE	nerve injury	SCN2A_168
MCHC_Max_INT	mean corpuscular hemoglobin concentration	SCN2A	CHEMBL1889140	ROPIVACAINE HYDROCHLORIDE	peripheral nerve injury	SCN2A_168
MCHC_Max_INT	mean corpuscular hemoglobin concentration	SCN2A	CHEMBL3707183	QUINIDINE SULFATE	anti-prothrombin antibody positive	SCN2A_169
MCHC_Max_INT	mean corpuscular hemoglobin concentration	SCN2A	CHEMBL16	PHENYTOIN	gingival hypertrophy	SCN2A_17
MCHC_Max_INT	mean corpuscular hemoglobin concentration	SCN2A	CHEMBL1200819	ARTICAINE HYDROCHLORIDE	gingival discolouration	SCN2A_17
MCHC_Max_INT	mean corpuscular hemoglobin concentration	SCN2A	CHEMBL919	FOSPHENYTOIN SODIUM	nausea	SCN2A_170
MCHC_Max_INT	mean corpuscular hemoglobin concentration	SCN2A	CHEMBL87992	ESLICARBAZEPINE ACETATE	vertigo	SCN2A_170
MCHC_Max_INT	mean corpuscular hemoglobin concentration	SCN2A	CHEMBL1201063	PROPAFENONE HYDROCHLORIDE	dizziness	SCN2A_170
MCHC_Max_INT	mean corpuscular hemoglobin concentration	SCN2A	CHEMBL1889140	ROPIVACAINE HYDROCHLORIDE	nausea	SCN2A_170
MCHC_Max_INT	mean corpuscular hemoglobin concentration	SCN2A	CHEMBL3707183	QUINIDINE SULFATE	dizziness	SCN2A_170
MCHC_Max_INT	mean corpuscular hemoglobin concentration	SCN2A	CHEMBL3989949	CENOBAMATE	dizziness	SCN2A_170
MCHC_Max_INT	mean corpuscular hemoglobin concentration	SCN2A	CHEMBL856	PRIMIDONE	hyperacusis	SCN2A_171
MCHC_Max_INT	mean corpuscular hemoglobin concentration	SCN2A	CHEMBL1200440	MEPIVACAINE HYDROCHLORIDE	tinnitus	SCN2A_171
MCHC_Max_INT	mean corpuscular hemoglobin concentration	SCN2A	CHEMBL1200478	DYCLONINE HYDROCHLORIDE	tinnitus	SCN2A_171
MCHC_Max_INT	mean corpuscular hemoglobin concentration	SCN2A	CHEMBL1200464	PROPARACAINE HYDROCHLORIDE	intraocular pressure increased	SCN2A_172
MCHC_Max_INT	mean corpuscular hemoglobin concentration	SCN2A	CHEMBL1200464	PROPARACAINE HYDROCHLORIDE	ocular hyperaemia	SCN2A_172
MCHC_Max_INT	mean corpuscular hemoglobin concentration	SCN2A	CHEMBL1200464	PROPARACAINE HYDROCHLORIDE	ocular hypertension	SCN2A_172
MCHC_Max_INT	mean corpuscular hemoglobin concentration	SCN2A	CHEMBL1200478	DYCLONINE HYDROCHLORIDE	intraocular pressure increased	SCN2A_172
MCHC_Max_INT	mean corpuscular hemoglobin concentration	SCN2A	CHEMBL1201023	ORPHENADRINE HYDROCHLORIDE	intraocular pressure increased	SCN2A_172
MCHC_Max_INT	mean corpuscular hemoglobin concentration	SCN2A	CHEMBL1889140	ROPIVACAINE HYDROCHLORIDE	neuromuscular block prolonged	SCN2A_173
MCHC_Max_INT	mean corpuscular hemoglobin concentration	SCN2A	CHEMBL3707183	QUINIDINE SULFATE	inability to afford medication	SCN2A_174
MCHC_Max_INT	mean corpuscular hemoglobin concentration	SCN2A	CHEMBL220492	TOPIRAMATE	paraesthesia	SCN2A_175
MCHC_Max_INT	mean corpuscular hemoglobin concentration	SCN2A	CHEMBL1200819	ARTICAINE HYDROCHLORIDE	dysaesthesia	SCN2A_175
MCHC_Max_INT	mean corpuscular hemoglobin concentration	SCN2A	CHEMBL1200819	ARTICAINE HYDROCHLORIDE	hypoaesthesia	SCN2A_175
MCHC_Max_INT	mean corpuscular hemoglobin concentration	SCN2A	CHEMBL1200819	ARTICAINE HYDROCHLORIDE	paraesthesia	SCN2A_175
MCHC_Max_INT	mean corpuscular hemoglobin concentration	SCN2A	CHEMBL1889140	ROPIVACAINE HYDROCHLORIDE	hyperaesthesia	SCN2A_175
MCHC_Max_INT	mean corpuscular hemoglobin concentration	SCN2A	CHEMBL1889140	ROPIVACAINE HYDROCHLORIDE	hypoaesthesia	SCN2A_175
MCHC_Max_INT	mean corpuscular hemoglobin concentration	SCN2A	CHEMBL1201023	ORPHENADRINE HYDROCHLORIDE	sensorimotor disorder	SCN2A_176
MCHC_Max_INT	mean corpuscular hemoglobin concentration	SCN2A	CHEMBL1889140	ROPIVACAINE HYDROCHLORIDE	sensorimotor disorder	SCN2A_176
MCHC_Max_INT	mean corpuscular hemoglobin concentration	SCN2A	CHEMBL1889140	ROPIVACAINE HYDROCHLORIDE	sensory disturbance	SCN2A_176
MCHC_Max_INT	mean corpuscular hemoglobin concentration	SCN2A	CHEMBL1889140	ROPIVACAINE HYDROCHLORIDE	arteriospasm coronary	SCN2A_177
MCHC_Max_INT	mean corpuscular hemoglobin concentration	SCN2A	CHEMBL1201063	PROPAFENONE HYDROCHLORIDE	ph body fluid abnormal	SCN2A_178
MCHC_Max_INT	mean corpuscular hemoglobin concentration	SCN2A	CHEMBL3989949	CENOBAMATE	product availability issue	SCN2A_179
MCHC_Max_INT	mean corpuscular hemoglobin concentration	SCN2A	CHEMBL529437	COCAINE HYDROCHLORIDE	miosis	SCN2A_18
MCHC_Max_INT	mean corpuscular hemoglobin concentration	SCN2A	CHEMBL1201023	ORPHENADRINE HYDROCHLORIDE	pupillary block	SCN2A_18
MCHC_Max_INT	mean corpuscular hemoglobin concentration	SCN2A	CHEMBL1889140	ROPIVACAINE HYDROCHLORIDE	pupils unequal	SCN2A_18
MCHC_Max_INT	mean corpuscular hemoglobin concentration	SCN2A	CHEMBL108	CARBAMAZEPINE	sedation	SCN2A_180
MCHC_Max_INT	mean corpuscular hemoglobin concentration	SCN2A	CHEMBL919	FOSPHENYTOIN SODIUM	sedation	SCN2A_180
MCHC_Max_INT	mean corpuscular hemoglobin concentration	SCN2A	CHEMBL220492	TOPIRAMATE	sedation	SCN2A_180
MCHC_Max_INT	mean corpuscular hemoglobin concentration	SCN2A	CHEMBL1200440	MEPIVACAINE HYDROCHLORIDE	anaesthesia	SCN2A_180
MCHC_Max_INT	mean corpuscular hemoglobin concentration	SCN2A	CHEMBL1201063	PROPAFENONE HYDROCHLORIDE	accidental exposure to product by child	SCN2A_181
MCHC_Max_INT	mean corpuscular hemoglobin concentration	SCN2A	CHEMBL1200819	ARTICAINE HYDROCHLORIDE	ischaemia	SCN2A_182
MCHC_Max_INT	mean corpuscular hemoglobin concentration	SCN2A	CHEMBL1200819	ARTICAINE HYDROCHLORIDE	peripheral ischaemia	SCN2A_182
MCHC_Max_INT	mean corpuscular hemoglobin concentration	SCN2A	CHEMBL1200606	MEXILETINE HYDROCHLORIDE	virus serology test positive	SCN2A_183
MCHC_Max_INT	mean corpuscular hemoglobin concentration	SCN2A	CHEMBL3707183	QUINIDINE SULFATE	affect lability	SCN2A_184
MCHC_Max_INT	mean corpuscular hemoglobin concentration	SCN2A	CHEMBL16	PHENYTOIN	drug rash with eosinophilia and systemic symptoms	SCN2A_185
MCHC_Max_INT	mean corpuscular hemoglobin concentration	SCN2A	CHEMBL16	PHENYTOIN	drug reaction with eosinophilia and systemic symptoms	SCN2A_185
MCHC_Max_INT	mean corpuscular hemoglobin concentration	SCN2A	CHEMBL108	CARBAMAZEPINE	drug rash with eosinophilia and systemic symptoms	SCN2A_185
MCHC_Max_INT	mean corpuscular hemoglobin concentration	SCN2A	CHEMBL108	CARBAMAZEPINE	drug reaction with eosinophilia and systemic symptoms	SCN2A_185
MCHC_Max_INT	mean corpuscular hemoglobin concentration	SCN2A	CHEMBL741	LAMOTRIGINE	drug reaction with eosinophilia and systemic symptoms	SCN2A_185
MCHC_Max_INT	mean corpuscular hemoglobin concentration	SCN2A	CHEMBL750	ZONISAMIDE	drug rash with eosinophilia and systemic symptoms	SCN2A_185
MCHC_Max_INT	mean corpuscular hemoglobin concentration	SCN2A	CHEMBL750	ZONISAMIDE	drug reaction with eosinophilia and systemic symptoms	SCN2A_185
MCHC_Max_INT	mean corpuscular hemoglobin concentration	SCN2A	CHEMBL919	FOSPHENYTOIN SODIUM	drug reaction with eosinophilia and systemic symptoms	SCN2A_185
MCHC_Max_INT	mean corpuscular hemoglobin concentration	SCN2A	CHEMBL87992	ESLICARBAZEPINE ACETATE	drug reaction with eosinophilia and systemic symptoms	SCN2A_185
MCHC_Max_INT	mean corpuscular hemoglobin concentration	SCN2A	CHEMBL1611	PHENYTOIN SODIUM	drug rash with eosinophilia and systemic symptoms	SCN2A_185
MCHC_Max_INT	mean corpuscular hemoglobin concentration	SCN2A	CHEMBL1200606	MEXILETINE HYDROCHLORIDE	drug rash with eosinophilia and systemic symptoms	SCN2A_185
MCHC_Max_INT	mean corpuscular hemoglobin concentration	SCN2A	CHEMBL856	PRIMIDONE	hallucination, visual	SCN2A_186
MCHC_Max_INT	mean corpuscular hemoglobin concentration	SCN2A	CHEMBL1200395	ORPHENADRINE CITRATE	hallucination	SCN2A_186
MCHC_Max_INT	mean corpuscular hemoglobin concentration	SCN2A	CHEMBL1200440	MEPIVACAINE HYDROCHLORIDE	syncope	SCN2A_187
MCHC_Max_INT	mean corpuscular hemoglobin concentration	SCN2A	CHEMBL1201020	DISOPYRAMIDE PHOSPHATE	syncope	SCN2A_187
MCHC_Max_INT	mean corpuscular hemoglobin concentration	SCN2A	CHEMBL1201063	PROPAFENONE HYDROCHLORIDE	presyncope	SCN2A_187
MCHC_Max_INT	mean corpuscular hemoglobin concentration	SCN2A	CHEMBL1201063	PROPAFENONE HYDROCHLORIDE	syncope	SCN2A_187
MCHC_Max_INT	mean corpuscular hemoglobin concentration	SCN2A	CHEMBL744	RILUZOLE	blood lactate dehydrogenase increased	SCN2A_188
MCHC_Max_INT	mean corpuscular hemoglobin concentration	SCN2A	CHEMBL1200606	MEXILETINE HYDROCHLORIDE	blood lactate dehydrogenase increased	SCN2A_188
MCHC_Max_INT	mean corpuscular hemoglobin concentration	SCN2A	CHEMBL1201023	ORPHENADRINE HYDROCHLORIDE	blood lactic acid increased	SCN2A_188
MCHC_Max_INT	mean corpuscular hemoglobin concentration	SCN2A	CHEMBL108	CARBAMAZEPINE	blood calcium decreased	SCN2A_189
MCHC_Max_INT	mean corpuscular hemoglobin concentration	SCN2A	CHEMBL919	FOSPHENYTOIN SODIUM	calcium ionised decreased	SCN2A_189
MCHC_Max_INT	mean corpuscular hemoglobin concentration	SCN2A	CHEMBL750	ZONISAMIDE	myoclonus	SCN2A_19
MCHC_Max_INT	mean corpuscular hemoglobin concentration	SCN2A	CHEMBL856	PRIMIDONE	essential tremor	SCN2A_19
MCHC_Max_INT	mean corpuscular hemoglobin concentration	SCN2A	CHEMBL856	PRIMIDONE	myoclonic epilepsy	SCN2A_19
MCHC_Max_INT	mean corpuscular hemoglobin concentration	SCN2A	CHEMBL856	PRIMIDONE	tremor	SCN2A_19
MCHC_Max_INT	mean corpuscular hemoglobin concentration	SCN2A	CHEMBL919	FOSPHENYTOIN SODIUM	myoclonic epilepsy	SCN2A_19
MCHC_Max_INT	mean corpuscular hemoglobin concentration	SCN2A	CHEMBL58323	LACOSAMIDE	myoclonic epilepsy	SCN2A_19
MCHC_Max_INT	mean corpuscular hemoglobin concentration	SCN2A	CHEMBL1068	OXCARBAZEPINE	myoclonic epilepsy	SCN2A_19
MCHC_Max_INT	mean corpuscular hemoglobin concentration	SCN2A	CHEMBL1201754	RUFINAMIDE	myoclonic epilepsy	SCN2A_19
MCHC_Max_INT	mean corpuscular hemoglobin concentration	SCN2A	CHEMBL3707183	QUINIDINE SULFATE	myoclonic epilepsy	SCN2A_19
MCHC_Max_INT	mean corpuscular hemoglobin concentration	SCN2A	CHEMBL1200819	ARTICAINE HYDROCHLORIDE	post procedural swelling	SCN2A_190
MCHC_Max_INT	mean corpuscular hemoglobin concentration	SCN2A	CHEMBL1201023	ORPHENADRINE HYDROCHLORIDE	duodenal ulcer perforation	SCN2A_191
MCHC_Max_INT	mean corpuscular hemoglobin concentration	SCN2A	CHEMBL1201023	ORPHENADRINE HYDROCHLORIDE	vascular resistance systemic increased	SCN2A_192
MCHC_Max_INT	mean corpuscular hemoglobin concentration	SCN2A	CHEMBL744	RILUZOLE	psychological factor affecting medical condition	SCN2A_193
MCHC_Max_INT	mean corpuscular hemoglobin concentration	SCN2A	CHEMBL1200478	DYCLONINE HYDROCHLORIDE	urine ketone body present	SCN2A_194
MCHC_Max_INT	mean corpuscular hemoglobin concentration	SCN2A	CHEMBL698	TETRACAINE	inflammation	SCN2A_195
MCHC_Max_INT	mean corpuscular hemoglobin concentration	SCN2A	CHEMBL1201023	ORPHENADRINE HYDROCHLORIDE	infection	SCN2A_195
MCHC_Max_INT	mean corpuscular hemoglobin concentration	SCN2A	CHEMBL1255654	TETRACAINE HYDROCHLORIDE	inflammation	SCN2A_195
MCHC_Max_INT	mean corpuscular hemoglobin concentration	SCN2A	CHEMBL1201023	ORPHENADRINE HYDROCHLORIDE	cerebral haemorrhage	SCN2A_196
MCHC_Max_INT	mean corpuscular hemoglobin concentration	SCN2A	CHEMBL1201023	ORPHENADRINE HYDROCHLORIDE	subarachnoid haemorrhage	SCN2A_196
MCHC_Max_INT	mean corpuscular hemoglobin concentration	SCN2A	CHEMBL1200819	ARTICAINE HYDROCHLORIDE	compulsive cheek biting	SCN2A_197
MCHC_Max_INT	mean corpuscular hemoglobin concentration	SCN2A	CHEMBL108	CARBAMAZEPINE	pyrexia	SCN2A_198
MCHC_Max_INT	mean corpuscular hemoglobin concentration	SCN2A	CHEMBL741	LAMOTRIGINE	pyrexia	SCN2A_198
MCHC_Max_INT	mean corpuscular hemoglobin concentration	SCN2A	CHEMBL744	RILUZOLE	pyrexia	SCN2A_198
MCHC_Max_INT	mean corpuscular hemoglobin concentration	SCN2A	CHEMBL1194	PRILOCAINE	hypothermia	SCN2A_198
MCHC_Max_INT	mean corpuscular hemoglobin concentration	SCN2A	CHEMBL1200606	MEXILETINE HYDROCHLORIDE	pyrexia	SCN2A_198
MCHC_Max_INT	mean corpuscular hemoglobin concentration	SCN2A	CHEMBL1200819	ARTICAINE HYDROCHLORIDE	pyrexia	SCN2A_198
MCHC_Max_INT	mean corpuscular hemoglobin concentration	SCN2A	CHEMBL16	PHENYTOIN	purple glove syndrome	SCN2A_199
MCHC_Max_INT	mean corpuscular hemoglobin concentration	SCN2A	CHEMBL919	FOSPHENYTOIN SODIUM	purple glove syndrome	SCN2A_199
MCHC_Max_INT	mean corpuscular hemoglobin concentration	SCN2A	CHEMBL1611	PHENYTOIN SODIUM	purple glove syndrome	SCN2A_199
MCHC_Max_INT	mean corpuscular hemoglobin concentration	SCN2A	CHEMBL16	PHENYTOIN	therapeutic response unexpected with drug substitution	SCN2A_2
MCHC_Max_INT	mean corpuscular hemoglobin concentration	SCN2A	CHEMBL750	ZONISAMIDE	therapeutic response unexpected with drug substitution	SCN2A_2
MCHC_Max_INT	mean corpuscular hemoglobin concentration	SCN2A	CHEMBL856	PRIMIDONE	therapeutic response unexpected with drug substitution	SCN2A_2
MCHC_Max_INT	mean corpuscular hemoglobin concentration	SCN2A	CHEMBL919	FOSPHENYTOIN SODIUM	treatment failure	SCN2A_2
MCHC_Max_INT	mean corpuscular hemoglobin concentration	SCN2A	CHEMBL315985	ESLICARBAZEPINE	therapeutic product effect incomplete	SCN2A_2
MCHC_Max_INT	mean corpuscular hemoglobin concentration	SCN2A	CHEMBL1611	PHENYTOIN SODIUM	therapeutic response unexpected with drug substitution	SCN2A_2
MCHC_Max_INT	mean corpuscular hemoglobin concentration	SCN2A	CHEMBL1201023	ORPHENADRINE HYDROCHLORIDE	therapeutic product effect incomplete	SCN2A_2
MCHC_Max_INT	mean corpuscular hemoglobin concentration	SCN2A	CHEMBL1201023	ORPHENADRINE HYDROCHLORIDE	therapeutic response unexpected	SCN2A_2
MCHC_Max_INT	mean corpuscular hemoglobin concentration	SCN2A	CHEMBL1201023	ORPHENADRINE HYDROCHLORIDE	therapy non-responder	SCN2A_2
MCHC_Max_INT	mean corpuscular hemoglobin concentration	SCN2A	CHEMBL1201023	ORPHENADRINE HYDROCHLORIDE	treatment failure	SCN2A_2
MCHC_Max_INT	mean corpuscular hemoglobin concentration	SCN2A	CHEMBL3707183	QUINIDINE SULFATE	therapeutic response unexpected	SCN2A_2
MCHC_Max_INT	mean corpuscular hemoglobin concentration	SCN2A	CHEMBL79	LIDOCAINE	bradycardia	SCN2A_20
MCHC_Max_INT	mean corpuscular hemoglobin concentration	SCN2A	CHEMBL919	FOSPHENYTOIN SODIUM	bradycardia	SCN2A_20
MCHC_Max_INT	mean corpuscular hemoglobin concentration	SCN2A	CHEMBL919	FOSPHENYTOIN SODIUM	sinus arrest	SCN2A_20
MCHC_Max_INT	mean corpuscular hemoglobin concentration	SCN2A	CHEMBL58323	LACOSAMIDE	atrioventricular block	SCN2A_20
MCHC_Max_INT	mean corpuscular hemoglobin concentration	SCN2A	CHEMBL58323	LACOSAMIDE	atrioventricular block complete	SCN2A_20
MCHC_Max_INT	mean corpuscular hemoglobin concentration	SCN2A	CHEMBL58323	LACOSAMIDE	atrioventricular block second degree	SCN2A_20
MCHC_Max_INT	mean corpuscular hemoglobin concentration	SCN2A	CHEMBL58323	LACOSAMIDE	bradycardia	SCN2A_20
MCHC_Max_INT	mean corpuscular hemoglobin concentration	SCN2A	CHEMBL1200409	LIDOCAINE HYDROCHLORIDE	bradycardia	SCN2A_20
MCHC_Max_INT	mean corpuscular hemoglobin concentration	SCN2A	CHEMBL1200440	MEPIVACAINE HYDROCHLORIDE	atrioventricular block third degree	SCN2A_20
MCHC_Max_INT	mean corpuscular hemoglobin concentration	SCN2A	CHEMBL1200440	MEPIVACAINE HYDROCHLORIDE	bradycardia	SCN2A_20
MCHC_Max_INT	mean corpuscular hemoglobin concentration	SCN2A	CHEMBL1201020	DISOPYRAMIDE PHOSPHATE	bradycardia	SCN2A_20
MCHC_Max_INT	mean corpuscular hemoglobin concentration	SCN2A	CHEMBL1201023	ORPHENADRINE HYDROCHLORIDE	bradycardia	SCN2A_20
MCHC_Max_INT	mean corpuscular hemoglobin concentration	SCN2A	CHEMBL1201063	PROPAFENONE HYDROCHLORIDE	atrioventricular block	SCN2A_20
MCHC_Max_INT	mean corpuscular hemoglobin concentration	SCN2A	CHEMBL1201063	PROPAFENONE HYDROCHLORIDE	atrioventricular block complete	SCN2A_20
MCHC_Max_INT	mean corpuscular hemoglobin concentration	SCN2A	CHEMBL1201063	PROPAFENONE HYDROCHLORIDE	atrioventricular block first degree	SCN2A_20
MCHC_Max_INT	mean corpuscular hemoglobin concentration	SCN2A	CHEMBL1201063	PROPAFENONE HYDROCHLORIDE	bradyarrhythmia	SCN2A_20
MCHC_Max_INT	mean corpuscular hemoglobin concentration	SCN2A	CHEMBL1201063	PROPAFENONE HYDROCHLORIDE	bradycardia	SCN2A_20
MCHC_Max_INT	mean corpuscular hemoglobin concentration	SCN2A	CHEMBL1201063	PROPAFENONE HYDROCHLORIDE	sinus arrest	SCN2A_20
MCHC_Max_INT	mean corpuscular hemoglobin concentration	SCN2A	CHEMBL1201063	PROPAFENONE HYDROCHLORIDE	sinus bradycardia	SCN2A_20
MCHC_Max_INT	mean corpuscular hemoglobin concentration	SCN2A	CHEMBL1201729	DRONEDARONE HYDROCHLORIDE	bradycardia	SCN2A_20
MCHC_Max_INT	mean corpuscular hemoglobin concentration	SCN2A	CHEMBL1889140	ROPIVACAINE HYDROCHLORIDE	bradycardia	SCN2A_20
MCHC_Max_INT	mean corpuscular hemoglobin concentration	SCN2A	CHEMBL1889140	ROPIVACAINE HYDROCHLORIDE	sinoatrial block	SCN2A_20
MCHC_Max_INT	mean corpuscular hemoglobin concentration	SCN2A	CHEMBL1201023	ORPHENADRINE HYDROCHLORIDE	postpartum haemorrhage	SCN2A_200
MCHC_Max_INT	mean corpuscular hemoglobin concentration	SCN2A	CHEMBL1889140	ROPIVACAINE HYDROCHLORIDE	postpartum haemorrhage	SCN2A_200
MCHC_Max_INT	mean corpuscular hemoglobin concentration	SCN2A	CHEMBL1201023	ORPHENADRINE HYDROCHLORIDE	pericarditis	SCN2A_201
MCHC_Max_INT	mean corpuscular hemoglobin concentration	SCN2A	CHEMBL856	PRIMIDONE	depressive symptom	SCN2A_202
MCHC_Max_INT	mean corpuscular hemoglobin concentration	SCN2A	CHEMBL856	PRIMIDONE	maternal drugs affecting foetus	SCN2A_203
MCHC_Max_INT	mean corpuscular hemoglobin concentration	SCN2A	CHEMBL1201020	DISOPYRAMIDE PHOSPHATE	stent embolisation	SCN2A_204
MCHC_Max_INT	mean corpuscular hemoglobin concentration	SCN2A	CHEMBL1200440	MEPIVACAINE HYDROCHLORIDE	victim of abuse	SCN2A_205
MCHC_Max_INT	mean corpuscular hemoglobin concentration	SCN2A	CHEMBL1200440	MEPIVACAINE HYDROCHLORIDE	victim of sexual abuse	SCN2A_205
MCHC_Max_INT	mean corpuscular hemoglobin concentration	SCN2A	CHEMBL744	RILUZOLE	anorectal varices haemorrhage	SCN2A_206
MCHC_Max_INT	mean corpuscular hemoglobin concentration	SCN2A	CHEMBL1889140	ROPIVACAINE HYDROCHLORIDE	hysterectomy	SCN2A_207
MCHC_Max_INT	mean corpuscular hemoglobin concentration	SCN2A	CHEMBL1200464	PROPARACAINE HYDROCHLORIDE	blepharospasm	SCN2A_208
MCHC_Max_INT	mean corpuscular hemoglobin concentration	SCN2A	CHEMBL1200464	PROPARACAINE HYDROCHLORIDE	conjunctival hyperaemia	SCN2A_208
MCHC_Max_INT	mean corpuscular hemoglobin concentration	SCN2A	CHEMBL1200464	PROPARACAINE HYDROCHLORIDE	lacrimation increased	SCN2A_208
MCHC_Max_INT	mean corpuscular hemoglobin concentration	SCN2A	CHEMBL605	PROCAINAMIDE HYDROCHLORIDE	torsade de pointes	SCN2A_209
MCHC_Max_INT	mean corpuscular hemoglobin concentration	SCN2A	CHEMBL1200437	QUINIDINE GLUCONATE	torsade de pointes	SCN2A_209
MCHC_Max_INT	mean corpuscular hemoglobin concentration	SCN2A	CHEMBL1201020	DISOPYRAMIDE PHOSPHATE	torsade de pointes	SCN2A_209
MCHC_Max_INT	mean corpuscular hemoglobin concentration	SCN2A	CHEMBL1201729	DRONEDARONE HYDROCHLORIDE	torsade de pointes	SCN2A_209
MCHC_Max_INT	mean corpuscular hemoglobin concentration	SCN2A	CHEMBL1200464	PROPARACAINE HYDROCHLORIDE	soft tissue injury	SCN2A_21
MCHC_Max_INT	mean corpuscular hemoglobin concentration	SCN2A	CHEMBL1200819	ARTICAINE HYDROCHLORIDE	tissue injury	SCN2A_21
MCHC_Max_INT	mean corpuscular hemoglobin concentration	SCN2A	CHEMBL1201023	ORPHENADRINE HYDROCHLORIDE	wound	SCN2A_21
MCHC_Max_INT	mean corpuscular hemoglobin concentration	SCN2A	CHEMBL744	RILUZOLE	multiple organ dysfunction syndrome	SCN2A_210
MCHC_Max_INT	mean corpuscular hemoglobin concentration	SCN2A	CHEMBL919	FOSPHENYTOIN SODIUM	multiple organ dysfunction syndrome	SCN2A_210
MCHC_Max_INT	mean corpuscular hemoglobin concentration	SCN2A	CHEMBL750	ZONISAMIDE	psychotic disorder	SCN2A_211
MCHC_Max_INT	mean corpuscular hemoglobin concentration	SCN2A	CHEMBL856	PRIMIDONE	psychotic symptom	SCN2A_211
MCHC_Max_INT	mean corpuscular hemoglobin concentration	SCN2A	CHEMBL698	TETRACAINE	aqueous fibrin	SCN2A_212
MCHC_Max_INT	mean corpuscular hemoglobin concentration	SCN2A	CHEMBL1200464	PROPARACAINE HYDROCHLORIDE	anterior chamber fibrin	SCN2A_212
MCHC_Max_INT	mean corpuscular hemoglobin concentration	SCN2A	CHEMBL1255654	TETRACAINE HYDROCHLORIDE	aqueous fibrin	SCN2A_212
MCHC_Max_INT	mean corpuscular hemoglobin concentration	SCN2A	CHEMBL744	RILUZOLE	portal vein thrombosis	SCN2A_213
MCHC_Max_INT	mean corpuscular hemoglobin concentration	SCN2A	CHEMBL1200440	MEPIVACAINE HYDROCHLORIDE	optic nerve sheath haemorrhage	SCN2A_214
MCHC_Max_INT	mean corpuscular hemoglobin concentration	SCN2A	CHEMBL1201023	ORPHENADRINE HYDROCHLORIDE	vitamin k deficiency	SCN2A_215
MCHC_Max_INT	mean corpuscular hemoglobin concentration	SCN2A	CHEMBL1201754	RUFINAMIDE	vitamin k deficiency	SCN2A_215
MCHC_Max_INT	mean corpuscular hemoglobin concentration	SCN2A	CHEMBL919	FOSPHENYTOIN SODIUM	electroencephalogram abnormal	SCN2A_216
MCHC_Max_INT	mean corpuscular hemoglobin concentration	SCN2A	CHEMBL1068	OXCARBAZEPINE	electroencephalogram abnormal	SCN2A_216
MCHC_Max_INT	mean corpuscular hemoglobin concentration	SCN2A	CHEMBL1201063	PROPAFENONE HYDROCHLORIDE	electrocardiogram abnormal	SCN2A_216
MCHC_Max_INT	mean corpuscular hemoglobin concentration	SCN2A	CHEMBL220492	TOPIRAMATE	myopia	SCN2A_217
MCHC_Max_INT	mean corpuscular hemoglobin concentration	SCN2A	CHEMBL16	PHENYTOIN	drug interaction	SCN2A_218
MCHC_Max_INT	mean corpuscular hemoglobin concentration	SCN2A	CHEMBL108	CARBAMAZEPINE	drug interaction	SCN2A_218
MCHC_Max_INT	mean corpuscular hemoglobin concentration	SCN2A	CHEMBL741	LAMOTRIGINE	drug interaction	SCN2A_218
MCHC_Max_INT	mean corpuscular hemoglobin concentration	SCN2A	CHEMBL856	PRIMIDONE	inhibitory drug interaction	SCN2A_218
MCHC_Max_INT	mean corpuscular hemoglobin concentration	SCN2A	CHEMBL856	PRIMIDONE	drug interaction	SCN2A_218
MCHC_Max_INT	mean corpuscular hemoglobin concentration	SCN2A	CHEMBL919	FOSPHENYTOIN SODIUM	drug interaction	SCN2A_218
MCHC_Max_INT	mean corpuscular hemoglobin concentration	SCN2A	CHEMBL1068	OXCARBAZEPINE	drug interaction	SCN2A_218
MCHC_Max_INT	mean corpuscular hemoglobin concentration	SCN2A	CHEMBL220492	TOPIRAMATE	drug interaction	SCN2A_218
MCHC_Max_INT	mean corpuscular hemoglobin concentration	SCN2A	CHEMBL1611	PHENYTOIN SODIUM	drug interaction	SCN2A_218
MCHC_Max_INT	mean corpuscular hemoglobin concentration	SCN2A	CHEMBL1201063	PROPAFENONE HYDROCHLORIDE	drug interaction	SCN2A_218
MCHC_Max_INT	mean corpuscular hemoglobin concentration	SCN2A	CHEMBL1201729	DRONEDARONE HYDROCHLORIDE	drug interaction	SCN2A_218
MCHC_Max_INT	mean corpuscular hemoglobin concentration	SCN2A	CHEMBL1201754	RUFINAMIDE	drug interaction	SCN2A_218
MCHC_Max_INT	mean corpuscular hemoglobin concentration	SCN2A	CHEMBL698	TETRACAINE	photophobia	SCN2A_219
MCHC_Max_INT	mean corpuscular hemoglobin concentration	SCN2A	CHEMBL1200464	PROPARACAINE HYDROCHLORIDE	photophobia	SCN2A_219
MCHC_Max_INT	mean corpuscular hemoglobin concentration	SCN2A	CHEMBL1255654	TETRACAINE HYDROCHLORIDE	photophobia	SCN2A_219
MCHC_Max_INT	mean corpuscular hemoglobin concentration	SCN2A	CHEMBL58323	LACOSAMIDE	focal dyscognitive seizures	SCN2A_22
MCHC_Max_INT	mean corpuscular hemoglobin concentration	SCN2A	CHEMBL58323	LACOSAMIDE	partial seizures with secondary generalisation	SCN2A_22
MCHC_Max_INT	mean corpuscular hemoglobin concentration	SCN2A	CHEMBL315985	ESLICARBAZEPINE	psychogenic seizure	SCN2A_22
MCHC_Max_INT	mean corpuscular hemoglobin concentration	SCN2A	CHEMBL87992	ESLICARBAZEPINE ACETATE	partial seizures with secondary generalisation	SCN2A_22
MCHC_Max_INT	mean corpuscular hemoglobin concentration	SCN2A	CHEMBL856	PRIMIDONE	aura	SCN2A_220
MCHC_Max_INT	mean corpuscular hemoglobin concentration	SCN2A	CHEMBL58323	LACOSAMIDE	aura	SCN2A_220
MCHC_Max_INT	mean corpuscular hemoglobin concentration	SCN2A	CHEMBL3989949	CENOBAMATE	aura	SCN2A_220
MCHC_Max_INT	mean corpuscular hemoglobin concentration	SCN2A	CHEMBL1889140	ROPIVACAINE HYDROCHLORIDE	choking sensation	SCN2A_221
MCHC_Max_INT	mean corpuscular hemoglobin concentration	SCN2A	CHEMBL3707183	QUINIDINE SULFATE	choking	SCN2A_221
MCHC_Max_INT	mean corpuscular hemoglobin concentration	SCN2A	CHEMBL1201023	ORPHENADRINE HYDROCHLORIDE	pierre robin syndrome	SCN2A_222
MCHC_Max_INT	mean corpuscular hemoglobin concentration	SCN2A	CHEMBL16	PHENYTOIN	drug resistance	SCN2A_223
MCHC_Max_INT	mean corpuscular hemoglobin concentration	SCN2A	CHEMBL16	PHENYTOIN	multiple-drug resistance	SCN2A_223
MCHC_Max_INT	mean corpuscular hemoglobin concentration	SCN2A	CHEMBL750	ZONISAMIDE	drug resistance	SCN2A_223
MCHC_Max_INT	mean corpuscular hemoglobin concentration	SCN2A	CHEMBL750	ZONISAMIDE	multiple-drug resistance	SCN2A_223
MCHC_Max_INT	mean corpuscular hemoglobin concentration	SCN2A	CHEMBL856	PRIMIDONE	drug resistance	SCN2A_223
MCHC_Max_INT	mean corpuscular hemoglobin concentration	SCN2A	CHEMBL856	PRIMIDONE	multiple-drug resistance	SCN2A_223
MCHC_Max_INT	mean corpuscular hemoglobin concentration	SCN2A	CHEMBL919	FOSPHENYTOIN SODIUM	multiple-drug resistance	SCN2A_223
MCHC_Max_INT	mean corpuscular hemoglobin concentration	SCN2A	CHEMBL58323	LACOSAMIDE	drug resistance	SCN2A_223
MCHC_Max_INT	mean corpuscular hemoglobin concentration	SCN2A	CHEMBL58323	LACOSAMIDE	multiple-drug resistance	SCN2A_223
MCHC_Max_INT	mean corpuscular hemoglobin concentration	SCN2A	CHEMBL1068	OXCARBAZEPINE	multiple-drug resistance	SCN2A_223
MCHC_Max_INT	mean corpuscular hemoglobin concentration	SCN2A	CHEMBL315985	ESLICARBAZEPINE	drug resistance	SCN2A_223
MCHC_Max_INT	mean corpuscular hemoglobin concentration	SCN2A	CHEMBL315985	ESLICARBAZEPINE	multiple-drug resistance	SCN2A_223
MCHC_Max_INT	mean corpuscular hemoglobin concentration	SCN2A	CHEMBL220492	TOPIRAMATE	drug resistance	SCN2A_223
MCHC_Max_INT	mean corpuscular hemoglobin concentration	SCN2A	CHEMBL220492	TOPIRAMATE	multiple-drug resistance	SCN2A_223
MCHC_Max_INT	mean corpuscular hemoglobin concentration	SCN2A	CHEMBL1201754	RUFINAMIDE	drug resistance	SCN2A_223
MCHC_Max_INT	mean corpuscular hemoglobin concentration	SCN2A	CHEMBL1201754	RUFINAMIDE	multiple-drug resistance	SCN2A_223
MCHC_Max_INT	mean corpuscular hemoglobin concentration	SCN2A	CHEMBL856	PRIMIDONE	blindness transient	SCN2A_224
MCHC_Max_INT	mean corpuscular hemoglobin concentration	SCN2A	CHEMBL856	PRIMIDONE	deafness transitory	SCN2A_224
MCHC_Max_INT	mean corpuscular hemoglobin concentration	SCN2A	CHEMBL1889140	ROPIVACAINE HYDROCHLORIDE	product temperature excursion issue	SCN2A_225
MCHC_Max_INT	mean corpuscular hemoglobin concentration	SCN2A	CHEMBL1200819	ARTICAINE HYDROCHLORIDE	contraindication to medical treatment	SCN2A_226
MCHC_Max_INT	mean corpuscular hemoglobin concentration	SCN2A	CHEMBL856	PRIMIDONE	asterixis	SCN2A_227
MCHC_Max_INT	mean corpuscular hemoglobin concentration	SCN2A	CHEMBL1201020	DISOPYRAMIDE PHOSPHATE	small fibre neuropathy	SCN2A_228
MCHC_Max_INT	mean corpuscular hemoglobin concentration	SCN2A	CHEMBL1201023	ORPHENADRINE HYDROCHLORIDE	peritoneal haematoma	SCN2A_229
MCHC_Max_INT	mean corpuscular hemoglobin concentration	SCN2A	CHEMBL698	TETRACAINE	corneal infiltrates	SCN2A_23
MCHC_Max_INT	mean corpuscular hemoglobin concentration	SCN2A	CHEMBL1200464	PROPARACAINE HYDROCHLORIDE	corneal infiltrates	SCN2A_23
MCHC_Max_INT	mean corpuscular hemoglobin concentration	SCN2A	CHEMBL1200464	PROPARACAINE HYDROCHLORIDE	corneal leukoma	SCN2A_23
MCHC_Max_INT	mean corpuscular hemoglobin concentration	SCN2A	CHEMBL1200464	PROPARACAINE HYDROCHLORIDE	corneal neovascularisation	SCN2A_23
MCHC_Max_INT	mean corpuscular hemoglobin concentration	SCN2A	CHEMBL1200464	PROPARACAINE HYDROCHLORIDE	infectious crystalline keratopathy	SCN2A_23
MCHC_Max_INT	mean corpuscular hemoglobin concentration	SCN2A	CHEMBL1255654	TETRACAINE HYDROCHLORIDE	corneal infiltrates	SCN2A_23
MCHC_Max_INT	mean corpuscular hemoglobin concentration	SCN2A	CHEMBL1201063	PROPAFENONE HYDROCHLORIDE	enzyme induction	SCN2A_230
MCHC_Max_INT	mean corpuscular hemoglobin concentration	SCN2A	CHEMBL919	FOSPHENYTOIN SODIUM	histiocytosis haematophagic	SCN2A_231
MCHC_Max_INT	mean corpuscular hemoglobin concentration	SCN2A	CHEMBL1201020	DISOPYRAMIDE PHOSPHATE	brugada syndrome	SCN2A_232
MCHC_Max_INT	mean corpuscular hemoglobin concentration	SCN2A	CHEMBL1201063	PROPAFENONE HYDROCHLORIDE	brugada syndrome	SCN2A_232
MCHC_Max_INT	mean corpuscular hemoglobin concentration	SCN2A	CHEMBL1201023	ORPHENADRINE HYDROCHLORIDE	c-reactive protein abnormal	SCN2A_233
MCHC_Max_INT	mean corpuscular hemoglobin concentration	SCN2A	CHEMBL79	LIDOCAINE	toxic anterior segment syndrome	SCN2A_234
MCHC_Max_INT	mean corpuscular hemoglobin concentration	SCN2A	CHEMBL698	TETRACAINE	toxic anterior segment syndrome	SCN2A_234
MCHC_Max_INT	mean corpuscular hemoglobin concentration	SCN2A	CHEMBL87992	ESLICARBAZEPINE ACETATE	toxic optic neuropathy	SCN2A_234
MCHC_Max_INT	mean corpuscular hemoglobin concentration	SCN2A	CHEMBL1200409	LIDOCAINE HYDROCHLORIDE	toxic anterior segment syndrome	SCN2A_234
MCHC_Max_INT	mean corpuscular hemoglobin concentration	SCN2A	CHEMBL1200464	PROPARACAINE HYDROCHLORIDE	toxic anterior segment syndrome	SCN2A_234
MCHC_Max_INT	mean corpuscular hemoglobin concentration	SCN2A	CHEMBL1201023	ORPHENADRINE HYDROCHLORIDE	toxic anterior segment syndrome	SCN2A_234
MCHC_Max_INT	mean corpuscular hemoglobin concentration	SCN2A	CHEMBL1255654	TETRACAINE HYDROCHLORIDE	toxic anterior segment syndrome	SCN2A_234
MCHC_Max_INT	mean corpuscular hemoglobin concentration	SCN2A	CHEMBL856	PRIMIDONE	congenital nose malformation	SCN2A_235
MCHC_Max_INT	mean corpuscular hemoglobin concentration	SCN2A	CHEMBL1201063	PROPAFENONE HYDROCHLORIDE	n-terminal prohormone brain natriuretic peptide	SCN2A_236
MCHC_Max_INT	mean corpuscular hemoglobin concentration	SCN2A	CHEMBL529437	COCAINE HYDROCHLORIDE	nasal septum perforation	SCN2A_237
MCHC_Max_INT	mean corpuscular hemoglobin concentration	SCN2A	CHEMBL1201729	DRONEDARONE HYDROCHLORIDE	hyperthyroidism	SCN2A_238
MCHC_Max_INT	mean corpuscular hemoglobin concentration	SCN2A	CHEMBL1200478	DYCLONINE HYDROCHLORIDE	skin papilloma	SCN2A_239
MCHC_Max_INT	mean corpuscular hemoglobin concentration	SCN2A	CHEMBL79	LIDOCAINE	stress cardiomyopathy	SCN2A_24
MCHC_Max_INT	mean corpuscular hemoglobin concentration	SCN2A	CHEMBL87992	ESLICARBAZEPINE ACETATE	myocarditis	SCN2A_24
MCHC_Max_INT	mean corpuscular hemoglobin concentration	SCN2A	CHEMBL1194	PRILOCAINE	cardiotoxicity	SCN2A_24
MCHC_Max_INT	mean corpuscular hemoglobin concentration	SCN2A	CHEMBL1200409	LIDOCAINE HYDROCHLORIDE	stress cardiomyopathy	SCN2A_24
MCHC_Max_INT	mean corpuscular hemoglobin concentration	SCN2A	CHEMBL1201063	PROPAFENONE HYDROCHLORIDE	cardiotoxicity	SCN2A_24
MCHC_Max_INT	mean corpuscular hemoglobin concentration	SCN2A	CHEMBL1889140	ROPIVACAINE HYDROCHLORIDE	stress cardiomyopathy	SCN2A_24
MCHC_Max_INT	mean corpuscular hemoglobin concentration	SCN2A	CHEMBL1200464	PROPARACAINE HYDROCHLORIDE	gastric residual increased	SCN2A_240
MCHC_Max_INT	mean corpuscular hemoglobin concentration	SCN2A	CHEMBL1201023	ORPHENADRINE HYDROCHLORIDE	gastric residual increased	SCN2A_240
MCHC_Max_INT	mean corpuscular hemoglobin concentration	SCN2A	CHEMBL744	RILUZOLE	traumatic lung injury	SCN2A_241
MCHC_Max_INT	mean corpuscular hemoglobin concentration	SCN2A	CHEMBL698	TETRACAINE	suspected transmission of an infectious agent via product	SCN2A_242
MCHC_Max_INT	mean corpuscular hemoglobin concentration	SCN2A	CHEMBL1255654	TETRACAINE HYDROCHLORIDE	suspected transmission of an infectious agent via product	SCN2A_242
MCHC_Max_INT	mean corpuscular hemoglobin concentration	SCN2A	CHEMBL856	PRIMIDONE	porphyria non-acute	SCN2A_243
MCHC_Max_INT	mean corpuscular hemoglobin concentration	SCN2A	CHEMBL1200440	MEPIVACAINE HYDROCHLORIDE	dysphonia	SCN2A_244
MCHC_Max_INT	mean corpuscular hemoglobin concentration	SCN2A	CHEMBL3707183	QUINIDINE SULFATE	dysphagia	SCN2A_244
MCHC_Max_INT	mean corpuscular hemoglobin concentration	SCN2A	CHEMBL79	LIDOCAINE	neurotoxicity	SCN2A_245
MCHC_Max_INT	mean corpuscular hemoglobin concentration	SCN2A	CHEMBL1200409	LIDOCAINE HYDROCHLORIDE	neurotoxicity	SCN2A_245
MCHC_Max_INT	mean corpuscular hemoglobin concentration	SCN2A	CHEMBL1200440	MEPIVACAINE HYDROCHLORIDE	neurotoxicity	SCN2A_245
MCHC_Max_INT	mean corpuscular hemoglobin concentration	SCN2A	CHEMBL1889140	ROPIVACAINE HYDROCHLORIDE	nervous system disorder	SCN2A_245
MCHC_Max_INT	mean corpuscular hemoglobin concentration	SCN2A	CHEMBL1889140	ROPIVACAINE HYDROCHLORIDE	neurotoxicity	SCN2A_245
MCHC_Max_INT	mean corpuscular hemoglobin concentration	SCN2A	CHEMBL1201023	ORPHENADRINE HYDROCHLORIDE	interventional procedure	SCN2A_246
MCHC_Max_INT	mean corpuscular hemoglobin concentration	SCN2A	CHEMBL108	CARBAMAZEPINE	sopor	SCN2A_247
MCHC_Max_INT	mean corpuscular hemoglobin concentration	SCN2A	CHEMBL315985	ESLICARBAZEPINE	femoral pulse decreased	SCN2A_248
MCHC_Max_INT	mean corpuscular hemoglobin concentration	SCN2A	CHEMBL919	FOSPHENYTOIN SODIUM	diabetes insipidus	SCN2A_249
MCHC_Max_INT	mean corpuscular hemoglobin concentration	SCN2A	CHEMBL315985	ESLICARBAZEPINE	facial paresis	SCN2A_25
MCHC_Max_INT	mean corpuscular hemoglobin concentration	SCN2A	CHEMBL1200819	ARTICAINE HYDROCHLORIDE	facial nerve disorder	SCN2A_25
MCHC_Max_INT	mean corpuscular hemoglobin concentration	SCN2A	CHEMBL1200819	ARTICAINE HYDROCHLORIDE	facial paralysis	SCN2A_25
MCHC_Max_INT	mean corpuscular hemoglobin concentration	SCN2A	CHEMBL1200819	ARTICAINE HYDROCHLORIDE	facial pain	SCN2A_25
MCHC_Max_INT	mean corpuscular hemoglobin concentration	SCN2A	CHEMBL1200440	MEPIVACAINE HYDROCHLORIDE	retinal artery occlusion	SCN2A_250
MCHC_Max_INT	mean corpuscular hemoglobin concentration	SCN2A	CHEMBL1201754	RUFINAMIDE	hypoalbuminaemia	SCN2A_251
MCHC_Max_INT	mean corpuscular hemoglobin concentration	SCN2A	CHEMBL529437	COCAINE HYDROCHLORIDE	nasal necrosis	SCN2A_252
MCHC_Max_INT	mean corpuscular hemoglobin concentration	SCN2A	CHEMBL856	PRIMIDONE	coloboma	SCN2A_253
MCHC_Max_INT	mean corpuscular hemoglobin concentration	SCN2A	CHEMBL861	MEPHENYTOIN	coloboma	SCN2A_253
MCHC_Max_INT	mean corpuscular hemoglobin concentration	SCN2A	CHEMBL1201023	ORPHENADRINE HYDROCHLORIDE	alopecia	SCN2A_254
MCHC_Max_INT	mean corpuscular hemoglobin concentration	SCN2A	CHEMBL1889140	ROPIVACAINE HYDROCHLORIDE	haemodynamic test normal	SCN2A_255
MCHC_Max_INT	mean corpuscular hemoglobin concentration	SCN2A	CHEMBL1200606	MEXILETINE HYDROCHLORIDE	renal failure	SCN2A_256
MCHC_Max_INT	mean corpuscular hemoglobin concentration	SCN2A	CHEMBL1201729	DRONEDARONE HYDROCHLORIDE	renal failure	SCN2A_256
MCHC_Max_INT	mean corpuscular hemoglobin concentration	SCN2A	CHEMBL1201729	DRONEDARONE HYDROCHLORIDE	renal failure acute	SCN2A_256
MCHC_Max_INT	mean corpuscular hemoglobin concentration	SCN2A	CHEMBL1889140	ROPIVACAINE HYDROCHLORIDE	renal failure acute	SCN2A_256
MCHC_Max_INT	mean corpuscular hemoglobin concentration	SCN2A	CHEMBL856	PRIMIDONE	choanal atresia	SCN2A_257
MCHC_Max_INT	mean corpuscular hemoglobin concentration	SCN2A	CHEMBL861	MEPHENYTOIN	choanal atresia	SCN2A_257
MCHC_Max_INT	mean corpuscular hemoglobin concentration	SCN2A	CHEMBL856	PRIMIDONE	craniofacial deformity	SCN2A_258
MCHC_Max_INT	mean corpuscular hemoglobin concentration	SCN2A	CHEMBL1201063	PROPAFENONE HYDROCHLORIDE	facial asymmetry	SCN2A_258
MCHC_Max_INT	mean corpuscular hemoglobin concentration	SCN2A	CHEMBL919	FOSPHENYTOIN SODIUM	melas syndrome	SCN2A_259
MCHC_Max_INT	mean corpuscular hemoglobin concentration	SCN2A	CHEMBL750	ZONISAMIDE	encephalopathy	SCN2A_26
MCHC_Max_INT	mean corpuscular hemoglobin concentration	SCN2A	CHEMBL856	PRIMIDONE	encephalopathy	SCN2A_26
MCHC_Max_INT	mean corpuscular hemoglobin concentration	SCN2A	CHEMBL919	FOSPHENYTOIN SODIUM	encephalopathy	SCN2A_26
MCHC_Max_INT	mean corpuscular hemoglobin concentration	SCN2A	CHEMBL919	FOSPHENYTOIN SODIUM	hypoxic-ischaemic encephalopathy	SCN2A_26
MCHC_Max_INT	mean corpuscular hemoglobin concentration	SCN2A	CHEMBL919	FOSPHENYTOIN SODIUM	metabolic encephalopathy	SCN2A_26
MCHC_Max_INT	mean corpuscular hemoglobin concentration	SCN2A	CHEMBL1201023	ORPHENADRINE HYDROCHLORIDE	iris haemorrhage	SCN2A_260
MCHC_Max_INT	mean corpuscular hemoglobin concentration	SCN2A	CHEMBL856	PRIMIDONE	maternal exposure timing unspecified	SCN2A_261
MCHC_Max_INT	mean corpuscular hemoglobin concentration	SCN2A	CHEMBL861	MEPHENYTOIN	maternal exposure timing unspecified	SCN2A_261
MCHC_Max_INT	mean corpuscular hemoglobin concentration	SCN2A	CHEMBL698	TETRACAINE	bacterial test positive	SCN2A_262
MCHC_Max_INT	mean corpuscular hemoglobin concentration	SCN2A	CHEMBL1255654	TETRACAINE HYDROCHLORIDE	bacterial test positive	SCN2A_262
MCHC_Max_INT	mean corpuscular hemoglobin concentration	SCN2A	CHEMBL1201022	PHENAZOPYRIDINE HYDROCHLORIDE	chromaturia	SCN2A_263
MCHC_Max_INT	mean corpuscular hemoglobin concentration	SCN2A	CHEMBL16	PHENYTOIN	drug level changed	SCN2A_264
MCHC_Max_INT	mean corpuscular hemoglobin concentration	SCN2A	CHEMBL16	PHENYTOIN	drug level fluctuating	SCN2A_264
MCHC_Max_INT	mean corpuscular hemoglobin concentration	SCN2A	CHEMBL1611	PHENYTOIN SODIUM	drug level changed	SCN2A_264
MCHC_Max_INT	mean corpuscular hemoglobin concentration	SCN2A	CHEMBL1611	PHENYTOIN SODIUM	drug level fluctuating	SCN2A_264
MCHC_Max_INT	mean corpuscular hemoglobin concentration	SCN2A	CHEMBL1201022	PHENAZOPYRIDINE HYDROCHLORIDE	gastrooesophageal reflux disease	SCN2A_265
MCHC_Max_INT	mean corpuscular hemoglobin concentration	SCN2A	CHEMBL1200440	MEPIVACAINE HYDROCHLORIDE	sensitivity of teeth	SCN2A_266
MCHC_Max_INT	mean corpuscular hemoglobin concentration	SCN2A	CHEMBL315985	ESLICARBAZEPINE	posturing	SCN2A_267
MCHC_Max_INT	mean corpuscular hemoglobin concentration	SCN2A	CHEMBL87992	ESLICARBAZEPINE ACETATE	posturing	SCN2A_267
MCHC_Max_INT	mean corpuscular hemoglobin concentration	SCN2A	CHEMBL856	PRIMIDONE	congenital cardiovascular anomaly	SCN2A_268
MCHC_Max_INT	mean corpuscular hemoglobin concentration	SCN2A	CHEMBL918	PHENACEMIDE	rectal stenosis	SCN2A_269
MCHC_Max_INT	mean corpuscular hemoglobin concentration	SCN2A	CHEMBL856	PRIMIDONE	patent ductus arteriosus	SCN2A_27
MCHC_Max_INT	mean corpuscular hemoglobin concentration	SCN2A	CHEMBL861	MEPHENYTOIN	patent ductus arteriosus	SCN2A_27
MCHC_Max_INT	mean corpuscular hemoglobin concentration	SCN2A	CHEMBL1194	PRILOCAINE	patent ductus arteriosus	SCN2A_27
MCHC_Max_INT	mean corpuscular hemoglobin concentration	SCN2A	CHEMBL1194	PRILOCAINE	persistent foetal circulation	SCN2A_27
MCHC_Max_INT	mean corpuscular hemoglobin concentration	SCN2A	CHEMBL3989949	CENOBAMATE	electroencephalogram	SCN2A_270
MCHC_Max_INT	mean corpuscular hemoglobin concentration	SCN2A	CHEMBL1200478	DYCLONINE HYDROCHLORIDE	chondritis	SCN2A_271
MCHC_Max_INT	mean corpuscular hemoglobin concentration	SCN2A	CHEMBL1889140	ROPIVACAINE HYDROCHLORIDE	chondrolysis	SCN2A_271
MCHC_Max_INT	mean corpuscular hemoglobin concentration	SCN2A	CHEMBL1200478	DYCLONINE HYDROCHLORIDE	bronchial wall thickening	SCN2A_272
MCHC_Max_INT	mean corpuscular hemoglobin concentration	SCN2A	CHEMBL79	LIDOCAINE	lagophthalmos	SCN2A_273
MCHC_Max_INT	mean corpuscular hemoglobin concentration	SCN2A	CHEMBL1200409	LIDOCAINE HYDROCHLORIDE	lagophthalmos	SCN2A_273
MCHC_Max_INT	mean corpuscular hemoglobin concentration	SCN2A	CHEMBL1200464	PROPARACAINE HYDROCHLORIDE	exophthalmos	SCN2A_273
MCHC_Max_INT	mean corpuscular hemoglobin concentration	SCN2A	CHEMBL1200464	PROPARACAINE HYDROCHLORIDE	parophthalmia	SCN2A_273
MCHC_Max_INT	mean corpuscular hemoglobin concentration	SCN2A	CHEMBL1201022	PHENAZOPYRIDINE HYDROCHLORIDE	pylorospasm	SCN2A_274
MCHC_Max_INT	mean corpuscular hemoglobin concentration	SCN2A	CHEMBL856	PRIMIDONE	syndactyly	SCN2A_275
MCHC_Max_INT	mean corpuscular hemoglobin concentration	SCN2A	CHEMBL861	MEPHENYTOIN	syndactyly	SCN2A_275
MCHC_Max_INT	mean corpuscular hemoglobin concentration	SCN2A	CHEMBL1889140	ROPIVACAINE HYDROCHLORIDE	nosocomial infection	SCN2A_276
MCHC_Max_INT	mean corpuscular hemoglobin concentration	SCN2A	CHEMBL698	TETRACAINE	corneal oedema	SCN2A_277
MCHC_Max_INT	mean corpuscular hemoglobin concentration	SCN2A	CHEMBL698	TETRACAINE	eyelid oedema	SCN2A_277
MCHC_Max_INT	mean corpuscular hemoglobin concentration	SCN2A	CHEMBL1200440	MEPIVACAINE HYDROCHLORIDE	eyelid oedema	SCN2A_277
MCHC_Max_INT	mean corpuscular hemoglobin concentration	SCN2A	CHEMBL1200464	PROPARACAINE HYDROCHLORIDE	conjunctival oedema	SCN2A_277
MCHC_Max_INT	mean corpuscular hemoglobin concentration	SCN2A	CHEMBL1200464	PROPARACAINE HYDROCHLORIDE	corneal oedema	SCN2A_277
MCHC_Max_INT	mean corpuscular hemoglobin concentration	SCN2A	CHEMBL1200464	PROPARACAINE HYDROCHLORIDE	eyelid oedema	SCN2A_277
MCHC_Max_INT	mean corpuscular hemoglobin concentration	SCN2A	CHEMBL1255654	TETRACAINE HYDROCHLORIDE	corneal oedema	SCN2A_277
MCHC_Max_INT	mean corpuscular hemoglobin concentration	SCN2A	CHEMBL698	TETRACAINE	vitritis	SCN2A_278
MCHC_Max_INT	mean corpuscular hemoglobin concentration	SCN2A	CHEMBL1200440	MEPIVACAINE HYDROCHLORIDE	vitritis	SCN2A_278
MCHC_Max_INT	mean corpuscular hemoglobin concentration	SCN2A	CHEMBL1200478	DYCLONINE HYDROCHLORIDE	choroiditis	SCN2A_278
MCHC_Max_INT	mean corpuscular hemoglobin concentration	SCN2A	CHEMBL1255654	TETRACAINE HYDROCHLORIDE	vitritis	SCN2A_278
MCHC_Max_INT	mean corpuscular hemoglobin concentration	SCN2A	CHEMBL856	PRIMIDONE	plantar fascial fibromatosis	SCN2A_279
MCHC_Max_INT	mean corpuscular hemoglobin concentration	SCN2A	CHEMBL698	TETRACAINE	keratoplasty	SCN2A_28
MCHC_Max_INT	mean corpuscular hemoglobin concentration	SCN2A	CHEMBL1200464	PROPARACAINE HYDROCHLORIDE	corneal scar	SCN2A_28
MCHC_Max_INT	mean corpuscular hemoglobin concentration	SCN2A	CHEMBL1200464	PROPARACAINE HYDROCHLORIDE	keratopathy	SCN2A_28
MCHC_Max_INT	mean corpuscular hemoglobin concentration	SCN2A	CHEMBL1200654	BENOXINATE HYDROCHLORIDE	corneal disorder	SCN2A_28
MCHC_Max_INT	mean corpuscular hemoglobin concentration	SCN2A	CHEMBL1201023	ORPHENADRINE HYDROCHLORIDE	keratoplasty	SCN2A_28
MCHC_Max_INT	mean corpuscular hemoglobin concentration	SCN2A	CHEMBL1200440	MEPIVACAINE HYDROCHLORIDE	no reaction on previous exposure to drug	SCN2A_280
MCHC_Max_INT	mean corpuscular hemoglobin concentration	SCN2A	CHEMBL1200819	ARTICAINE HYDROCHLORIDE	no reaction on previous exposure to drug	SCN2A_280
MCHC_Max_INT	mean corpuscular hemoglobin concentration	SCN2A	CHEMBL856	PRIMIDONE	prominent epicanthal folds	SCN2A_281
MCHC_Max_INT	mean corpuscular hemoglobin concentration	SCN2A	CHEMBL856	PRIMIDONE	phalangeal hypoplasia	SCN2A_282
MCHC_Max_INT	mean corpuscular hemoglobin concentration	SCN2A	CHEMBL856	PRIMIDONE	microtia	SCN2A_283
MCHC_Max_INT	mean corpuscular hemoglobin concentration	SCN2A	CHEMBL861	MEPHENYTOIN	microtia	SCN2A_283
MCHC_Max_INT	mean corpuscular hemoglobin concentration	SCN2A	CHEMBL1200478	DYCLONINE HYDROCHLORIDE	broncholithiasis	SCN2A_284
MCHC_Max_INT	mean corpuscular hemoglobin concentration	SCN2A	CHEMBL79	LIDOCAINE	diarrhoea	SCN2A_285
MCHC_Max_INT	mean corpuscular hemoglobin concentration	SCN2A	CHEMBL741	LAMOTRIGINE	diarrhoea	SCN2A_285
MCHC_Max_INT	mean corpuscular hemoglobin concentration	SCN2A	CHEMBL750	ZONISAMIDE	diarrhoea	SCN2A_285
MCHC_Max_INT	mean corpuscular hemoglobin concentration	SCN2A	CHEMBL919	FOSPHENYTOIN SODIUM	diarrhoea	SCN2A_285
MCHC_Max_INT	mean corpuscular hemoglobin concentration	SCN2A	CHEMBL58323	LACOSAMIDE	diarrhoea	SCN2A_285
MCHC_Max_INT	mean corpuscular hemoglobin concentration	SCN2A	CHEMBL1200409	LIDOCAINE HYDROCHLORIDE	diarrhoea	SCN2A_285
MCHC_Max_INT	mean corpuscular hemoglobin concentration	SCN2A	CHEMBL1200440	MEPIVACAINE HYDROCHLORIDE	diarrhoea	SCN2A_285
MCHC_Max_INT	mean corpuscular hemoglobin concentration	SCN2A	CHEMBL87992	ESLICARBAZEPINE ACETATE	wrong schedule	SCN2A_286
MCHC_Max_INT	mean corpuscular hemoglobin concentration	SCN2A	CHEMBL3989949	CENOBAMATE	wrong schedule	SCN2A_286
MCHC_Max_INT	mean corpuscular hemoglobin concentration	SCN2A	CHEMBL87992	ESLICARBAZEPINE ACETATE	mitral valve disease	SCN2A_287
MCHC_Max_INT	mean corpuscular hemoglobin concentration	SCN2A	CHEMBL220492	TOPIRAMATE	hypospadias	SCN2A_288
MCHC_Max_INT	mean corpuscular hemoglobin concentration	SCN2A	CHEMBL919	FOSPHENYTOIN SODIUM	phlebitis	SCN2A_289
MCHC_Max_INT	mean corpuscular hemoglobin concentration	SCN2A	CHEMBL1889140	ROPIVACAINE HYDROCHLORIDE	peroneal nerve injury	SCN2A_29
MCHC_Max_INT	mean corpuscular hemoglobin concentration	SCN2A	CHEMBL1889140	ROPIVACAINE HYDROCHLORIDE	sciatic nerve palsy	SCN2A_29
MCHC_Max_INT	mean corpuscular hemoglobin concentration	SCN2A	CHEMBL1201063	PROPAFENONE HYDROCHLORIDE	international normalised ratio increased	SCN2A_290
MCHC_Max_INT	mean corpuscular hemoglobin concentration	SCN2A	CHEMBL1201729	DRONEDARONE HYDROCHLORIDE	international normalised ratio increased	SCN2A_290
MCHC_Max_INT	mean corpuscular hemoglobin concentration	SCN2A	CHEMBL750	ZONISAMIDE	hyperammonaemic encephalopathy	SCN2A_291
MCHC_Max_INT	mean corpuscular hemoglobin concentration	SCN2A	CHEMBL220492	TOPIRAMATE	hyperammonaemia	SCN2A_291
MCHC_Max_INT	mean corpuscular hemoglobin concentration	SCN2A	CHEMBL220492	TOPIRAMATE	hyperammonaemic encephalopathy	SCN2A_291
MCHC_Max_INT	mean corpuscular hemoglobin concentration	SCN2A	CHEMBL1201754	RUFINAMIDE	hyperammonaemia	SCN2A_291
MCHC_Max_INT	mean corpuscular hemoglobin concentration	SCN2A	CHEMBL79	LIDOCAINE	unresponsive to stimuli	SCN2A_292
MCHC_Max_INT	mean corpuscular hemoglobin concentration	SCN2A	CHEMBL919	FOSPHENYTOIN SODIUM	unresponsive to stimuli	SCN2A_292
MCHC_Max_INT	mean corpuscular hemoglobin concentration	SCN2A	CHEMBL1194	PRILOCAINE	unresponsive to stimuli	SCN2A_292
MCHC_Max_INT	mean corpuscular hemoglobin concentration	SCN2A	CHEMBL1200409	LIDOCAINE HYDROCHLORIDE	unresponsive to stimuli	SCN2A_292
MCHC_Max_INT	mean corpuscular hemoglobin concentration	SCN2A	CHEMBL1201022	PHENAZOPYRIDINE HYDROCHLORIDE	unresponsive to stimuli	SCN2A_292
MCHC_Max_INT	mean corpuscular hemoglobin concentration	SCN2A	CHEMBL856	PRIMIDONE	congenital absence of vertebra	SCN2A_293
MCHC_Max_INT	mean corpuscular hemoglobin concentration	SCN2A	CHEMBL918	PHENACEMIDE	congenital absence of vertebra	SCN2A_293
MCHC_Max_INT	mean corpuscular hemoglobin concentration	SCN2A	CHEMBL58323	LACOSAMIDE	change in seizure presentation	SCN2A_294
MCHC_Max_INT	mean corpuscular hemoglobin concentration	SCN2A	CHEMBL698	TETRACAINE	spinal vascular disorder	SCN2A_295
MCHC_Max_INT	mean corpuscular hemoglobin concentration	SCN2A	CHEMBL1200841	PROCAINE HYDROCHLORIDE	pancreatic necrosis	SCN2A_296
MCHC_Max_INT	mean corpuscular hemoglobin concentration	SCN2A	CHEMBL1200819	ARTICAINE HYDROCHLORIDE	trismus	SCN2A_297
MCHC_Max_INT	mean corpuscular hemoglobin concentration	SCN2A	CHEMBL1201022	PHENAZOPYRIDINE HYDROCHLORIDE	anticholinergic syndrome	SCN2A_298
MCHC_Max_INT	mean corpuscular hemoglobin concentration	SCN2A	CHEMBL1201023	ORPHENADRINE HYDROCHLORIDE	systemic lupus erythematosus	SCN2A_299
MCHC_Max_INT	mean corpuscular hemoglobin concentration	SCN2A	CHEMBL16	PHENYTOIN	anticonvulsant drug level abnormal	SCN2A_3
MCHC_Max_INT	mean corpuscular hemoglobin concentration	SCN2A	CHEMBL16	PHENYTOIN	anticonvulsant drug level below therapeutic	SCN2A_3
MCHC_Max_INT	mean corpuscular hemoglobin concentration	SCN2A	CHEMBL16	PHENYTOIN	anticonvulsant drug level decreased	SCN2A_3
MCHC_Max_INT	mean corpuscular hemoglobin concentration	SCN2A	CHEMBL856	PRIMIDONE	anticonvulsant drug level decreased	SCN2A_3
MCHC_Max_INT	mean corpuscular hemoglobin concentration	SCN2A	CHEMBL856	PRIMIDONE	foetal anticonvulsant syndrome	SCN2A_3
MCHC_Max_INT	mean corpuscular hemoglobin concentration	SCN2A	CHEMBL919	FOSPHENYTOIN SODIUM	anticonvulsant drug level abnormal	SCN2A_3
MCHC_Max_INT	mean corpuscular hemoglobin concentration	SCN2A	CHEMBL919	FOSPHENYTOIN SODIUM	anticonvulsant drug level below therapeutic	SCN2A_3
MCHC_Max_INT	mean corpuscular hemoglobin concentration	SCN2A	CHEMBL1611	PHENYTOIN SODIUM	anticonvulsant drug level abnormal	SCN2A_3
MCHC_Max_INT	mean corpuscular hemoglobin concentration	SCN2A	CHEMBL1611	PHENYTOIN SODIUM	anticonvulsant drug level below therapeutic	SCN2A_3
MCHC_Max_INT	mean corpuscular hemoglobin concentration	SCN2A	CHEMBL1611	PHENYTOIN SODIUM	anticonvulsant drug level decreased	SCN2A_3
MCHC_Max_INT	mean corpuscular hemoglobin concentration	SCN2A	CHEMBL1611	PHENYTOIN SODIUM	anticonvulsant toxicity	SCN2A_3
MCHC_Max_INT	mean corpuscular hemoglobin concentration	SCN2A	CHEMBL744	RILUZOLE	atelectasis	SCN2A_30
MCHC_Max_INT	mean corpuscular hemoglobin concentration	SCN2A	CHEMBL744	RILUZOLE	lung consolidation	SCN2A_30
MCHC_Max_INT	mean corpuscular hemoglobin concentration	SCN2A	CHEMBL1201023	ORPHENADRINE HYDROCHLORIDE	lung infiltration	SCN2A_30
MCHC_Max_INT	mean corpuscular hemoglobin concentration	SCN2A	CHEMBL1200819	ARTICAINE HYDROCHLORIDE	therapeutic product effect prolonged	SCN2A_300
MCHC_Max_INT	mean corpuscular hemoglobin concentration	SCN2A	CHEMBL1889140	ROPIVACAINE HYDROCHLORIDE	therapeutic product effect prolonged	SCN2A_300
MCHC_Max_INT	mean corpuscular hemoglobin concentration	SCN2A	CHEMBL79	LIDOCAINE	cardio-respiratory arrest	SCN2A_301
MCHC_Max_INT	mean corpuscular hemoglobin concentration	SCN2A	CHEMBL79	LIDOCAINE	respiratory arrest	SCN2A_301
MCHC_Max_INT	mean corpuscular hemoglobin concentration	SCN2A	CHEMBL79	LIDOCAINE	cardiac arrest	SCN2A_301
MCHC_Max_INT	mean corpuscular hemoglobin concentration	SCN2A	CHEMBL919	FOSPHENYTOIN SODIUM	respiratory arrest	SCN2A_301
MCHC_Max_INT	mean corpuscular hemoglobin concentration	SCN2A	CHEMBL919	FOSPHENYTOIN SODIUM	cardiac arrest	SCN2A_301
MCHC_Max_INT	mean corpuscular hemoglobin concentration	SCN2A	CHEMBL1200409	LIDOCAINE HYDROCHLORIDE	cardio-respiratory arrest	SCN2A_301
MCHC_Max_INT	mean corpuscular hemoglobin concentration	SCN2A	CHEMBL1200409	LIDOCAINE HYDROCHLORIDE	respiratory arrest	SCN2A_301
MCHC_Max_INT	mean corpuscular hemoglobin concentration	SCN2A	CHEMBL1200409	LIDOCAINE HYDROCHLORIDE	cardiac arrest	SCN2A_301
MCHC_Max_INT	mean corpuscular hemoglobin concentration	SCN2A	CHEMBL1200440	MEPIVACAINE HYDROCHLORIDE	respiratory arrest	SCN2A_301
MCHC_Max_INT	mean corpuscular hemoglobin concentration	SCN2A	CHEMBL1200440	MEPIVACAINE HYDROCHLORIDE	cardiac arrest	SCN2A_301
MCHC_Max_INT	mean corpuscular hemoglobin concentration	SCN2A	CHEMBL1201020	DISOPYRAMIDE PHOSPHATE	cardio-respiratory arrest	SCN2A_301
MCHC_Max_INT	mean corpuscular hemoglobin concentration	SCN2A	CHEMBL1201023	ORPHENADRINE HYDROCHLORIDE	cardiac arrest	SCN2A_301
MCHC_Max_INT	mean corpuscular hemoglobin concentration	SCN2A	CHEMBL1201063	PROPAFENONE HYDROCHLORIDE	cardio-respiratory arrest	SCN2A_301
MCHC_Max_INT	mean corpuscular hemoglobin concentration	SCN2A	CHEMBL1201063	PROPAFENONE HYDROCHLORIDE	cardiac arrest	SCN2A_301
MCHC_Max_INT	mean corpuscular hemoglobin concentration	SCN2A	CHEMBL1201729	DRONEDARONE HYDROCHLORIDE	cardiac arrest	SCN2A_301
MCHC_Max_INT	mean corpuscular hemoglobin concentration	SCN2A	CHEMBL1889140	ROPIVACAINE HYDROCHLORIDE	respiratory arrest	SCN2A_301
MCHC_Max_INT	mean corpuscular hemoglobin concentration	SCN2A	CHEMBL1889140	ROPIVACAINE HYDROCHLORIDE	cardiac arrest	SCN2A_301
MCHC_Max_INT	mean corpuscular hemoglobin concentration	SCN2A	CHEMBL1201023	ORPHENADRINE HYDROCHLORIDE	hand deformity	SCN2A_302
MCHC_Max_INT	mean corpuscular hemoglobin concentration	SCN2A	CHEMBL1889140	ROPIVACAINE HYDROCHLORIDE	oxygen saturation decreased	SCN2A_303
MCHC_Max_INT	mean corpuscular hemoglobin concentration	SCN2A	CHEMBL87992	ESLICARBAZEPINE ACETATE	ectopic kidney	SCN2A_304
MCHC_Max_INT	mean corpuscular hemoglobin concentration	SCN2A	CHEMBL1201023	ORPHENADRINE HYDROCHLORIDE	accessory kidney	SCN2A_304
MCHC_Max_INT	mean corpuscular hemoglobin concentration	SCN2A	CHEMBL1200440	MEPIVACAINE HYDROCHLORIDE	phrenic nerve paralysis	SCN2A_305
MCHC_Max_INT	mean corpuscular hemoglobin concentration	SCN2A	CHEMBL1889140	ROPIVACAINE HYDROCHLORIDE	diaphragmatic paralysis	SCN2A_305
MCHC_Max_INT	mean corpuscular hemoglobin concentration	SCN2A	CHEMBL1889140	ROPIVACAINE HYDROCHLORIDE	phrenic nerve paralysis	SCN2A_305
MCHC_Max_INT	mean corpuscular hemoglobin concentration	SCN2A	CHEMBL1200440	MEPIVACAINE HYDROCHLORIDE	quadriparesis	SCN2A_306
MCHC_Max_INT	mean corpuscular hemoglobin concentration	SCN2A	CHEMBL1200440	MEPIVACAINE HYDROCHLORIDE	quadriplegia	SCN2A_306
MCHC_Max_INT	mean corpuscular hemoglobin concentration	SCN2A	CHEMBL1889140	ROPIVACAINE HYDROCHLORIDE	monoplegia	SCN2A_306
MCHC_Max_INT	mean corpuscular hemoglobin concentration	SCN2A	CHEMBL1889140	ROPIVACAINE HYDROCHLORIDE	paralysis	SCN2A_306
MCHC_Max_INT	mean corpuscular hemoglobin concentration	SCN2A	CHEMBL1889140	ROPIVACAINE HYDROCHLORIDE	paraparesis	SCN2A_306
MCHC_Max_INT	mean corpuscular hemoglobin concentration	SCN2A	CHEMBL1889140	ROPIVACAINE HYDROCHLORIDE	paraplegia	SCN2A_306
MCHC_Max_INT	mean corpuscular hemoglobin concentration	SCN2A	CHEMBL1889140	ROPIVACAINE HYDROCHLORIDE	paresis	SCN2A_306
MCHC_Max_INT	mean corpuscular hemoglobin concentration	SCN2A	CHEMBL1889140	ROPIVACAINE HYDROCHLORIDE	spinal cord paralysis	SCN2A_306
MCHC_Max_INT	mean corpuscular hemoglobin concentration	SCN2A	CHEMBL3989949	CENOBAMATE	laziness	SCN2A_307
MCHC_Max_INT	mean corpuscular hemoglobin concentration	SCN2A	CHEMBL108	CARBAMAZEPINE	eosinophilia	SCN2A_308
MCHC_Max_INT	mean corpuscular hemoglobin concentration	SCN2A	CHEMBL79	LIDOCAINE	local anaesthetic systemic toxicity	SCN2A_309
MCHC_Max_INT	mean corpuscular hemoglobin concentration	SCN2A	CHEMBL605	PROCAINAMIDE HYDROCHLORIDE	local anaesthetic systemic toxicity	SCN2A_309
MCHC_Max_INT	mean corpuscular hemoglobin concentration	SCN2A	CHEMBL1200409	LIDOCAINE HYDROCHLORIDE	local anaesthetic systemic toxicity	SCN2A_309
MCHC_Max_INT	mean corpuscular hemoglobin concentration	SCN2A	CHEMBL16	PHENYTOIN	drug hypersensitivity	SCN2A_31
MCHC_Max_INT	mean corpuscular hemoglobin concentration	SCN2A	CHEMBL79	LIDOCAINE	drug hypersensitivity	SCN2A_31
MCHC_Max_INT	mean corpuscular hemoglobin concentration	SCN2A	CHEMBL605	PROCAINAMIDE HYDROCHLORIDE	drug hypersensitivity	SCN2A_31
MCHC_Max_INT	mean corpuscular hemoglobin concentration	SCN2A	CHEMBL698	TETRACAINE	drug hypersensitivity	SCN2A_31
MCHC_Max_INT	mean corpuscular hemoglobin concentration	SCN2A	CHEMBL698	TETRACAINE	type i hypersensitivity	SCN2A_31
MCHC_Max_INT	mean corpuscular hemoglobin concentration	SCN2A	CHEMBL856	PRIMIDONE	drug hypersensitivity	SCN2A_31
MCHC_Max_INT	mean corpuscular hemoglobin concentration	SCN2A	CHEMBL315985	ESLICARBAZEPINE	drug intolerance	SCN2A_31
MCHC_Max_INT	mean corpuscular hemoglobin concentration	SCN2A	CHEMBL1194	PRILOCAINE	drug intolerance	SCN2A_31
MCHC_Max_INT	mean corpuscular hemoglobin concentration	SCN2A	CHEMBL1611	PHENYTOIN SODIUM	drug hypersensitivity	SCN2A_31
MCHC_Max_INT	mean corpuscular hemoglobin concentration	SCN2A	CHEMBL1200395	ORPHENADRINE CITRATE	drug hypersensitivity	SCN2A_31
MCHC_Max_INT	mean corpuscular hemoglobin concentration	SCN2A	CHEMBL1200409	LIDOCAINE HYDROCHLORIDE	drug hypersensitivity	SCN2A_31
MCHC_Max_INT	mean corpuscular hemoglobin concentration	SCN2A	CHEMBL1200440	MEPIVACAINE HYDROCHLORIDE	type i hypersensitivity	SCN2A_31
MCHC_Max_INT	mean corpuscular hemoglobin concentration	SCN2A	CHEMBL1200478	DYCLONINE HYDROCHLORIDE	hypersensitivity	SCN2A_31
MCHC_Max_INT	mean corpuscular hemoglobin concentration	SCN2A	CHEMBL1200606	MEXILETINE HYDROCHLORIDE	drug hypersensitivity	SCN2A_31
MCHC_Max_INT	mean corpuscular hemoglobin concentration	SCN2A	CHEMBL1200841	PROCAINE HYDROCHLORIDE	drug hypersensitivity	SCN2A_31
MCHC_Max_INT	mean corpuscular hemoglobin concentration	SCN2A	CHEMBL1201022	PHENAZOPYRIDINE HYDROCHLORIDE	drug hypersensitivity	SCN2A_31
MCHC_Max_INT	mean corpuscular hemoglobin concentration	SCN2A	CHEMBL1201023	ORPHENADRINE HYDROCHLORIDE	drug hypersensitivity	SCN2A_31
MCHC_Max_INT	mean corpuscular hemoglobin concentration	SCN2A	CHEMBL1201023	ORPHENADRINE HYDROCHLORIDE	drug intolerance	SCN2A_31
MCHC_Max_INT	mean corpuscular hemoglobin concentration	SCN2A	CHEMBL1201023	ORPHENADRINE HYDROCHLORIDE	hypersensitivity	SCN2A_31
MCHC_Max_INT	mean corpuscular hemoglobin concentration	SCN2A	CHEMBL1255654	TETRACAINE HYDROCHLORIDE	drug hypersensitivity	SCN2A_31
MCHC_Max_INT	mean corpuscular hemoglobin concentration	SCN2A	CHEMBL16	PHENYTOIN	nystagmus	SCN2A_310
MCHC_Max_INT	mean corpuscular hemoglobin concentration	SCN2A	CHEMBL108	CARBAMAZEPINE	nystagmus	SCN2A_310
MCHC_Max_INT	mean corpuscular hemoglobin concentration	SCN2A	CHEMBL750	ZONISAMIDE	nystagmus	SCN2A_310
MCHC_Max_INT	mean corpuscular hemoglobin concentration	SCN2A	CHEMBL856	PRIMIDONE	nystagmus	SCN2A_310
MCHC_Max_INT	mean corpuscular hemoglobin concentration	SCN2A	CHEMBL919	FOSPHENYTOIN SODIUM	nystagmus	SCN2A_310
MCHC_Max_INT	mean corpuscular hemoglobin concentration	SCN2A	CHEMBL1068	OXCARBAZEPINE	nystagmus	SCN2A_310
MCHC_Max_INT	mean corpuscular hemoglobin concentration	SCN2A	CHEMBL1611	PHENYTOIN SODIUM	nystagmus	SCN2A_310
MCHC_Max_INT	mean corpuscular hemoglobin concentration	SCN2A	CHEMBL1201754	RUFINAMIDE	nystagmus	SCN2A_310
MCHC_Max_INT	mean corpuscular hemoglobin concentration	SCN2A	CHEMBL919	FOSPHENYTOIN SODIUM	interleukin-2 receptor increased	SCN2A_311
MCHC_Max_INT	mean corpuscular hemoglobin concentration	SCN2A	CHEMBL1889140	ROPIVACAINE HYDROCHLORIDE	tracheal deviation	SCN2A_312
MCHC_Max_INT	mean corpuscular hemoglobin concentration	SCN2A	CHEMBL1201020	DISOPYRAMIDE PHOSPHATE	blood pressure abnormal	SCN2A_313
MCHC_Max_INT	mean corpuscular hemoglobin concentration	SCN2A	CHEMBL1200437	QUINIDINE GLUCONATE	supraventricular extrasystoles	SCN2A_314
MCHC_Max_INT	mean corpuscular hemoglobin concentration	SCN2A	CHEMBL1200437	QUINIDINE GLUCONATE	ventricular extrasystoles	SCN2A_314
MCHC_Max_INT	mean corpuscular hemoglobin concentration	SCN2A	CHEMBL1200606	MEXILETINE HYDROCHLORIDE	ventricular extrasystoles	SCN2A_314
MCHC_Max_INT	mean corpuscular hemoglobin concentration	SCN2A	CHEMBL1201063	PROPAFENONE HYDROCHLORIDE	supraventricular tachycardia	SCN2A_314
MCHC_Max_INT	mean corpuscular hemoglobin concentration	SCN2A	CHEMBL1201729	DRONEDARONE HYDROCHLORIDE	ventricular extrasystoles	SCN2A_314
MCHC_Max_INT	mean corpuscular hemoglobin concentration	SCN2A	CHEMBL1889140	ROPIVACAINE HYDROCHLORIDE	arrhythmia supraventricular	SCN2A_314
MCHC_Max_INT	mean corpuscular hemoglobin concentration	SCN2A	CHEMBL744	RILUZOLE	emphysema	SCN2A_315
MCHC_Max_INT	mean corpuscular hemoglobin concentration	SCN2A	CHEMBL1889140	ROPIVACAINE HYDROCHLORIDE	uterine hypotonus	SCN2A_316
MCHC_Max_INT	mean corpuscular hemoglobin concentration	SCN2A	CHEMBL1201754	RUFINAMIDE	protein-losing gastroenteropathy	SCN2A_317
MCHC_Max_INT	mean corpuscular hemoglobin concentration	SCN2A	CHEMBL220492	TOPIRAMATE	heat stroke	SCN2A_318
MCHC_Max_INT	mean corpuscular hemoglobin concentration	SCN2A	CHEMBL1201022	PHENAZOPYRIDINE HYDROCHLORIDE	illiteracy	SCN2A_319
MCHC_Max_INT	mean corpuscular hemoglobin concentration	SCN2A	CHEMBL16	PHENYTOIN	coordination abnormal	SCN2A_32
MCHC_Max_INT	mean corpuscular hemoglobin concentration	SCN2A	CHEMBL919	FOSPHENYTOIN SODIUM	dyskinesia	SCN2A_32
MCHC_Max_INT	mean corpuscular hemoglobin concentration	SCN2A	CHEMBL1611	PHENYTOIN SODIUM	coordination abnormal	SCN2A_32
MCHC_Max_INT	mean corpuscular hemoglobin concentration	SCN2A	CHEMBL1200440	MEPIVACAINE HYDROCHLORIDE	eye movement disorder	SCN2A_32
MCHC_Max_INT	mean corpuscular hemoglobin concentration	SCN2A	CHEMBL1200819	ARTICAINE HYDROCHLORIDE	eye movement disorder	SCN2A_32
MCHC_Max_INT	mean corpuscular hemoglobin concentration	SCN2A	CHEMBL1201023	ORPHENADRINE HYDROCHLORIDE	dyskinesia	SCN2A_32
MCHC_Max_INT	mean corpuscular hemoglobin concentration	SCN2A	CHEMBL1201754	RUFINAMIDE	motor dysfunction	SCN2A_32
MCHC_Max_INT	mean corpuscular hemoglobin concentration	SCN2A	CHEMBL1889140	ROPIVACAINE HYDROCHLORIDE	dyskinesia	SCN2A_32
MCHC_Max_INT	mean corpuscular hemoglobin concentration	SCN2A	CHEMBL1889140	ROPIVACAINE HYDROCHLORIDE	motor dysfunction	SCN2A_32
MCHC_Max_INT	mean corpuscular hemoglobin concentration	SCN2A	CHEMBL1889140	ROPIVACAINE HYDROCHLORIDE	movement disorder	SCN2A_32
MCHC_Max_INT	mean corpuscular hemoglobin concentration	SCN2A	CHEMBL3707183	QUINIDINE SULFATE	abnormal behaviour	SCN2A_32
MCHC_Max_INT	mean corpuscular hemoglobin concentration	SCN2A	CHEMBL3989949	CENOBAMATE	abnormal behaviour	SCN2A_32
MCHC_Max_INT	mean corpuscular hemoglobin concentration	SCN2A	CHEMBL3989949	CENOBAMATE	eye movement disorder	SCN2A_32
MCHC_Max_INT	mean corpuscular hemoglobin concentration	SCN2A	CHEMBL750	ZONISAMIDE	neonatal pneumonia	SCN2A_320
MCHC_Max_INT	mean corpuscular hemoglobin concentration	SCN2A	CHEMBL1201754	RUFINAMIDE	fanconi syndrome	SCN2A_321
MCHC_Max_INT	mean corpuscular hemoglobin concentration	SCN2A	CHEMBL1201023	ORPHENADRINE HYDROCHLORIDE	rheumatoid factor positive	SCN2A_322
MCHC_Max_INT	mean corpuscular hemoglobin concentration	SCN2A	CHEMBL744	RILUZOLE	adjacent segment degeneration	SCN2A_323
MCHC_Max_INT	mean corpuscular hemoglobin concentration	SCN2A	CHEMBL1200395	ORPHENADRINE CITRATE	gastric lavage	SCN2A_324
MCHC_Max_INT	mean corpuscular hemoglobin concentration	SCN2A	CHEMBL1201754	RUFINAMIDE	jeavons syndrome	SCN2A_325
MCHC_Max_INT	mean corpuscular hemoglobin concentration	SCN2A	CHEMBL108	CARBAMAZEPINE	diplopia	SCN2A_326
MCHC_Max_INT	mean corpuscular hemoglobin concentration	SCN2A	CHEMBL58323	LACOSAMIDE	diplopia	SCN2A_326
MCHC_Max_INT	mean corpuscular hemoglobin concentration	SCN2A	CHEMBL1068	OXCARBAZEPINE	diplopia	SCN2A_326
MCHC_Max_INT	mean corpuscular hemoglobin concentration	SCN2A	CHEMBL87992	ESLICARBAZEPINE ACETATE	diplopia	SCN2A_326
MCHC_Max_INT	mean corpuscular hemoglobin concentration	SCN2A	CHEMBL1201063	PROPAFENONE HYDROCHLORIDE	diplopia	SCN2A_326
MCHC_Max_INT	mean corpuscular hemoglobin concentration	SCN2A	CHEMBL1889140	ROPIVACAINE HYDROCHLORIDE	diplegia	SCN2A_326
MCHC_Max_INT	mean corpuscular hemoglobin concentration	SCN2A	CHEMBL3989949	CENOBAMATE	diplopia	SCN2A_326
MCHC_Max_INT	mean corpuscular hemoglobin concentration	SCN2A	CHEMBL919	FOSPHENYTOIN SODIUM	platelet toxicity	SCN2A_327
MCHC_Max_INT	mean corpuscular hemoglobin concentration	SCN2A	CHEMBL1068	OXCARBAZEPINE	hypochloraemia	SCN2A_328
MCHC_Max_INT	mean corpuscular hemoglobin concentration	SCN2A	CHEMBL87992	ESLICARBAZEPINE ACETATE	hyponatraemic seizure	SCN2A_329
MCHC_Max_INT	mean corpuscular hemoglobin concentration	SCN2A	CHEMBL744	RILUZOLE	disease progression	SCN2A_33
MCHC_Max_INT	mean corpuscular hemoglobin concentration	SCN2A	CHEMBL750	ZONISAMIDE	condition aggravated	SCN2A_33
MCHC_Max_INT	mean corpuscular hemoglobin concentration	SCN2A	CHEMBL856	PRIMIDONE	condition aggravated	SCN2A_33
MCHC_Max_INT	mean corpuscular hemoglobin concentration	SCN2A	CHEMBL1068	OXCARBAZEPINE	condition aggravated	SCN2A_33
MCHC_Max_INT	mean corpuscular hemoglobin concentration	SCN2A	CHEMBL1200478	DYCLONINE HYDROCHLORIDE	condition aggravated	SCN2A_33
MCHC_Max_INT	mean corpuscular hemoglobin concentration	SCN2A	CHEMBL1201023	ORPHENADRINE HYDROCHLORIDE	condition aggravated	SCN2A_33
MCHC_Max_INT	mean corpuscular hemoglobin concentration	SCN2A	CHEMBL1201754	RUFINAMIDE	condition aggravated	SCN2A_33
MCHC_Max_INT	mean corpuscular hemoglobin concentration	SCN2A	CHEMBL1889140	ROPIVACAINE HYDROCHLORIDE	condition aggravated	SCN2A_33
MCHC_Max_INT	mean corpuscular hemoglobin concentration	SCN2A	CHEMBL1889140	ROPIVACAINE HYDROCHLORIDE	haematuria	SCN2A_330
MCHC_Max_INT	mean corpuscular hemoglobin concentration	SCN2A	CHEMBL1200437	QUINIDINE GLUCONATE	bundle branch block left	SCN2A_331
MCHC_Max_INT	mean corpuscular hemoglobin concentration	SCN2A	CHEMBL1200437	QUINIDINE GLUCONATE	bundle branch block right	SCN2A_331
MCHC_Max_INT	mean corpuscular hemoglobin concentration	SCN2A	CHEMBL1201063	PROPAFENONE HYDROCHLORIDE	bundle branch block left	SCN2A_331
MCHC_Max_INT	mean corpuscular hemoglobin concentration	SCN2A	CHEMBL1201063	PROPAFENONE HYDROCHLORIDE	bundle branch block right	SCN2A_331
MCHC_Max_INT	mean corpuscular hemoglobin concentration	SCN2A	CHEMBL1201063	PROPAFENONE HYDROCHLORIDE	trifascicular block	SCN2A_331
MCHC_Max_INT	mean corpuscular hemoglobin concentration	SCN2A	CHEMBL1889140	ROPIVACAINE HYDROCHLORIDE	bundle branch block	SCN2A_331
MCHC_Max_INT	mean corpuscular hemoglobin concentration	SCN2A	CHEMBL1200395	ORPHENADRINE CITRATE	cervicobrachial syndrome	SCN2A_332
MCHC_Max_INT	mean corpuscular hemoglobin concentration	SCN2A	CHEMBL1201023	ORPHENADRINE HYDROCHLORIDE	joint stiffness	SCN2A_333
MCHC_Max_INT	mean corpuscular hemoglobin concentration	SCN2A	CHEMBL1201023	ORPHENADRINE HYDROCHLORIDE	musculoskeletal stiffness	SCN2A_333
MCHC_Max_INT	mean corpuscular hemoglobin concentration	SCN2A	CHEMBL87992	ESLICARBAZEPINE ACETATE	labelled drug-drug interaction medication error	SCN2A_334
MCHC_Max_INT	mean corpuscular hemoglobin concentration	SCN2A	CHEMBL16	PHENYTOIN	stevens-johnson syndrome	SCN2A_335
MCHC_Max_INT	mean corpuscular hemoglobin concentration	SCN2A	CHEMBL108	CARBAMAZEPINE	stevens-johnson syndrome	SCN2A_335
MCHC_Max_INT	mean corpuscular hemoglobin concentration	SCN2A	CHEMBL741	LAMOTRIGINE	stevens-johnson syndrome	SCN2A_335
MCHC_Max_INT	mean corpuscular hemoglobin concentration	SCN2A	CHEMBL750	ZONISAMIDE	stevens-johnson syndrome	SCN2A_335
MCHC_Max_INT	mean corpuscular hemoglobin concentration	SCN2A	CHEMBL919	FOSPHENYTOIN SODIUM	stevens-johnson syndrome	SCN2A_335
MCHC_Max_INT	mean corpuscular hemoglobin concentration	SCN2A	CHEMBL1068	OXCARBAZEPINE	stevens-johnson syndrome	SCN2A_335
MCHC_Max_INT	mean corpuscular hemoglobin concentration	SCN2A	CHEMBL1611	PHENYTOIN SODIUM	stevens-johnson syndrome	SCN2A_335
MCHC_Max_INT	mean corpuscular hemoglobin concentration	SCN2A	CHEMBL1200606	MEXILETINE HYDROCHLORIDE	stevens-johnson syndrome	SCN2A_335
MCHC_Max_INT	mean corpuscular hemoglobin concentration	SCN2A	CHEMBL1201754	RUFINAMIDE	stevens-johnson syndrome	SCN2A_335
MCHC_Max_INT	mean corpuscular hemoglobin concentration	SCN2A	CHEMBL750	ZONISAMIDE	oculomucocutaneous syndrome	SCN2A_336
MCHC_Max_INT	mean corpuscular hemoglobin concentration	SCN2A	CHEMBL744	RILUZOLE	excessive granulation tissue	SCN2A_337
MCHC_Max_INT	mean corpuscular hemoglobin concentration	SCN2A	CHEMBL1200440	MEPIVACAINE HYDROCHLORIDE	angioedema	SCN2A_338
MCHC_Max_INT	mean corpuscular hemoglobin concentration	SCN2A	CHEMBL856	PRIMIDONE	serotonin syndrome	SCN2A_339
MCHC_Max_INT	mean corpuscular hemoglobin concentration	SCN2A	CHEMBL315985	ESLICARBAZEPINE	serotonin syndrome	SCN2A_339
MCHC_Max_INT	mean corpuscular hemoglobin concentration	SCN2A	CHEMBL3707183	QUINIDINE SULFATE	serotonin syndrome	SCN2A_339
MCHC_Max_INT	mean corpuscular hemoglobin concentration	SCN2A	CHEMBL108	CARBAMAZEPINE	suicide attempt	SCN2A_34
MCHC_Max_INT	mean corpuscular hemoglobin concentration	SCN2A	CHEMBL741	LAMOTRIGINE	suicide attempt	SCN2A_34
MCHC_Max_INT	mean corpuscular hemoglobin concentration	SCN2A	CHEMBL750	ZONISAMIDE	suicidal behaviour	SCN2A_34
MCHC_Max_INT	mean corpuscular hemoglobin concentration	SCN2A	CHEMBL87992	ESLICARBAZEPINE ACETATE	suicidal ideation	SCN2A_34
MCHC_Max_INT	mean corpuscular hemoglobin concentration	SCN2A	CHEMBL220492	TOPIRAMATE	self injurious behaviour	SCN2A_34
MCHC_Max_INT	mean corpuscular hemoglobin concentration	SCN2A	CHEMBL220492	TOPIRAMATE	suicidal ideation	SCN2A_34
MCHC_Max_INT	mean corpuscular hemoglobin concentration	SCN2A	CHEMBL1201023	ORPHENADRINE HYDROCHLORIDE	self injurious behaviour	SCN2A_34
MCHC_Max_INT	mean corpuscular hemoglobin concentration	SCN2A	CHEMBL1201063	PROPAFENONE HYDROCHLORIDE	suicide attempt	SCN2A_34
MCHC_Max_INT	mean corpuscular hemoglobin concentration	SCN2A	CHEMBL3989949	CENOBAMATE	suicidal ideation	SCN2A_34
MCHC_Max_INT	mean corpuscular hemoglobin concentration	SCN2A	CHEMBL1200440	MEPIVACAINE HYDROCHLORIDE	therapeutic product cross-reactivity	SCN2A_340
MCHC_Max_INT	mean corpuscular hemoglobin concentration	SCN2A	CHEMBL16	PHENYTOIN	drug level below therapeutic	SCN2A_341
MCHC_Max_INT	mean corpuscular hemoglobin concentration	SCN2A	CHEMBL919	FOSPHENYTOIN SODIUM	drug level below therapeutic	SCN2A_341
MCHC_Max_INT	mean corpuscular hemoglobin concentration	SCN2A	CHEMBL1611	PHENYTOIN SODIUM	drug level below therapeutic	SCN2A_341
MCHC_Max_INT	mean corpuscular hemoglobin concentration	SCN2A	CHEMBL1889140	ROPIVACAINE HYDROCHLORIDE	caesarean section	SCN2A_342
MCHC_Max_INT	mean corpuscular hemoglobin concentration	SCN2A	CHEMBL856	PRIMIDONE	metabolic disorder	SCN2A_343
MCHC_Max_INT	mean corpuscular hemoglobin concentration	SCN2A	CHEMBL1889140	ROPIVACAINE HYDROCHLORIDE	metabolic disorder	SCN2A_343
MCHC_Max_INT	mean corpuscular hemoglobin concentration	SCN2A	CHEMBL698	TETRACAINE	corneal epithelium defect	SCN2A_344
MCHC_Max_INT	mean corpuscular hemoglobin concentration	SCN2A	CHEMBL1200464	PROPARACAINE HYDROCHLORIDE	corneal epithelium defect	SCN2A_344
MCHC_Max_INT	mean corpuscular hemoglobin concentration	SCN2A	CHEMBL1200464	PROPARACAINE HYDROCHLORIDE	persistent corneal epithelial defect	SCN2A_344
MCHC_Max_INT	mean corpuscular hemoglobin concentration	SCN2A	CHEMBL1255654	TETRACAINE HYDROCHLORIDE	corneal epithelium defect	SCN2A_344
MCHC_Max_INT	mean corpuscular hemoglobin concentration	SCN2A	CHEMBL1201023	ORPHENADRINE HYDROCHLORIDE	angiogram cerebral abnormal	SCN2A_345
MCHC_Max_INT	mean corpuscular hemoglobin concentration	SCN2A	CHEMBL3989949	CENOBAMATE	feeling abnormal	SCN2A_346
MCHC_Max_INT	mean corpuscular hemoglobin concentration	SCN2A	CHEMBL1201754	RUFINAMIDE	drug diversion	SCN2A_347
MCHC_Max_INT	mean corpuscular hemoglobin concentration	SCN2A	CHEMBL1201023	ORPHENADRINE HYDROCHLORIDE	anti-cyclic citrullinated peptide antibody positive	SCN2A_348
MCHC_Max_INT	mean corpuscular hemoglobin concentration	SCN2A	CHEMBL1201023	ORPHENADRINE HYDROCHLORIDE	blister	SCN2A_349
MCHC_Max_INT	mean corpuscular hemoglobin concentration	SCN2A	CHEMBL16	PHENYTOIN	ataxia	SCN2A_35
MCHC_Max_INT	mean corpuscular hemoglobin concentration	SCN2A	CHEMBL16	PHENYTOIN	cerebellar atrophy	SCN2A_35
MCHC_Max_INT	mean corpuscular hemoglobin concentration	SCN2A	CHEMBL108	CARBAMAZEPINE	ataxia	SCN2A_35
MCHC_Max_INT	mean corpuscular hemoglobin concentration	SCN2A	CHEMBL741	LAMOTRIGINE	ataxia	SCN2A_35
MCHC_Max_INT	mean corpuscular hemoglobin concentration	SCN2A	CHEMBL750	ZONISAMIDE	ataxia	SCN2A_35
MCHC_Max_INT	mean corpuscular hemoglobin concentration	SCN2A	CHEMBL856	PRIMIDONE	ataxia	SCN2A_35
MCHC_Max_INT	mean corpuscular hemoglobin concentration	SCN2A	CHEMBL856	PRIMIDONE	cerebellar atrophy	SCN2A_35
MCHC_Max_INT	mean corpuscular hemoglobin concentration	SCN2A	CHEMBL856	PRIMIDONE	choreoathetosis	SCN2A_35
MCHC_Max_INT	mean corpuscular hemoglobin concentration	SCN2A	CHEMBL919	FOSPHENYTOIN SODIUM	choreoathetosis	SCN2A_35
MCHC_Max_INT	mean corpuscular hemoglobin concentration	SCN2A	CHEMBL1068	OXCARBAZEPINE	ataxia	SCN2A_35
MCHC_Max_INT	mean corpuscular hemoglobin concentration	SCN2A	CHEMBL315985	ESLICARBAZEPINE	cerebellar ataxia	SCN2A_35
MCHC_Max_INT	mean corpuscular hemoglobin concentration	SCN2A	CHEMBL87992	ESLICARBAZEPINE ACETATE	ataxia	SCN2A_35
MCHC_Max_INT	mean corpuscular hemoglobin concentration	SCN2A	CHEMBL1611	PHENYTOIN SODIUM	ataxia	SCN2A_35
MCHC_Max_INT	mean corpuscular hemoglobin concentration	SCN2A	CHEMBL1611	PHENYTOIN SODIUM	cerebellar atrophy	SCN2A_35
MCHC_Max_INT	mean corpuscular hemoglobin concentration	SCN2A	CHEMBL1201754	RUFINAMIDE	ataxia	SCN2A_35
MCHC_Max_INT	mean corpuscular hemoglobin concentration	SCN2A	CHEMBL1201754	RUFINAMIDE	cerebellar syndrome	SCN2A_35
MCHC_Max_INT	mean corpuscular hemoglobin concentration	SCN2A	CHEMBL1201023	ORPHENADRINE HYDROCHLORIDE	pemphigus	SCN2A_350
MCHC_Max_INT	mean corpuscular hemoglobin concentration	SCN2A	CHEMBL744	RILUZOLE	pulmonary toxicity	SCN2A_351
MCHC_Max_INT	mean corpuscular hemoglobin concentration	SCN2A	CHEMBL1201023	ORPHENADRINE HYDROCHLORIDE	pulmonary toxicity	SCN2A_351
MCHC_Max_INT	mean corpuscular hemoglobin concentration	SCN2A	CHEMBL1201729	DRONEDARONE HYDROCHLORIDE	pulmonary toxicity	SCN2A_351
MCHC_Max_INT	mean corpuscular hemoglobin concentration	SCN2A	CHEMBL3707183	QUINIDINE SULFATE	activities of daily living impaired	SCN2A_352
MCHC_Max_INT	mean corpuscular hemoglobin concentration	SCN2A	CHEMBL856	PRIMIDONE	radial pulse increased	SCN2A_353
MCHC_Max_INT	mean corpuscular hemoglobin concentration	SCN2A	CHEMBL1200440	MEPIVACAINE HYDROCHLORIDE	muscle twitching	SCN2A_354
MCHC_Max_INT	mean corpuscular hemoglobin concentration	SCN2A	CHEMBL1201023	ORPHENADRINE HYDROCHLORIDE	abdominal discomfort	SCN2A_355
MCHC_Max_INT	mean corpuscular hemoglobin concentration	SCN2A	CHEMBL79	LIDOCAINE	myopathy toxic	SCN2A_356
MCHC_Max_INT	mean corpuscular hemoglobin concentration	SCN2A	CHEMBL1200409	LIDOCAINE HYDROCHLORIDE	myopathy toxic	SCN2A_356
MCHC_Max_INT	mean corpuscular hemoglobin concentration	SCN2A	CHEMBL856	PRIMIDONE	facial bones fracture	SCN2A_357
MCHC_Max_INT	mean corpuscular hemoglobin concentration	SCN2A	CHEMBL1201063	PROPAFENONE HYDROCHLORIDE	noninfective gingivitis	SCN2A_358
MCHC_Max_INT	mean corpuscular hemoglobin concentration	SCN2A	CHEMBL87992	ESLICARBAZEPINE ACETATE	gait disturbance	SCN2A_359
MCHC_Max_INT	mean corpuscular hemoglobin concentration	SCN2A	CHEMBL3989949	CENOBAMATE	gait disturbance	SCN2A_359
MCHC_Max_INT	mean corpuscular hemoglobin concentration	SCN2A	CHEMBL750	ZONISAMIDE	neonatal hypotension	SCN2A_36
MCHC_Max_INT	mean corpuscular hemoglobin concentration	SCN2A	CHEMBL1194	PRILOCAINE	neonatal asphyxia	SCN2A_36
MCHC_Max_INT	mean corpuscular hemoglobin concentration	SCN2A	CHEMBL1194	PRILOCAINE	neonatal respiratory distress syndrome	SCN2A_36
MCHC_Max_INT	mean corpuscular hemoglobin concentration	SCN2A	CHEMBL1200440	MEPIVACAINE HYDROCHLORIDE	apgar score low	SCN2A_36
MCHC_Max_INT	mean corpuscular hemoglobin concentration	SCN2A	CHEMBL1200440	MEPIVACAINE HYDROCHLORIDE	neonatal asphyxia	SCN2A_36
MCHC_Max_INT	mean corpuscular hemoglobin concentration	SCN2A	CHEMBL1200440	MEPIVACAINE HYDROCHLORIDE	neonatal respiratory depression	SCN2A_36
MCHC_Max_INT	mean corpuscular hemoglobin concentration	SCN2A	CHEMBL1201023	ORPHENADRINE HYDROCHLORIDE	helicobacter infection	SCN2A_360
MCHC_Max_INT	mean corpuscular hemoglobin concentration	SCN2A	CHEMBL108	CARBAMAZEPINE	balance disorder	SCN2A_361
MCHC_Max_INT	mean corpuscular hemoglobin concentration	SCN2A	CHEMBL856	PRIMIDONE	balance disorder	SCN2A_361
MCHC_Max_INT	mean corpuscular hemoglobin concentration	SCN2A	CHEMBL1611	PHENYTOIN SODIUM	balance disorder	SCN2A_361
MCHC_Max_INT	mean corpuscular hemoglobin concentration	SCN2A	CHEMBL3989949	CENOBAMATE	balance disorder	SCN2A_361
MCHC_Max_INT	mean corpuscular hemoglobin concentration	SCN2A	CHEMBL220492	TOPIRAMATE	renal tubular acidosis	SCN2A_362
MCHC_Max_INT	mean corpuscular hemoglobin concentration	SCN2A	CHEMBL1200819	ARTICAINE HYDROCHLORIDE	kounis syndrome	SCN2A_363
MCHC_Max_INT	mean corpuscular hemoglobin concentration	SCN2A	CHEMBL1201022	PHENAZOPYRIDINE HYDROCHLORIDE	plateletcrit decreased	SCN2A_364
MCHC_Max_INT	mean corpuscular hemoglobin concentration	SCN2A	CHEMBL919	FOSPHENYTOIN SODIUM	kawasaki's disease	SCN2A_365
MCHC_Max_INT	mean corpuscular hemoglobin concentration	SCN2A	CHEMBL1200841	PROCAINE HYDROCHLORIDE	levator syndrome	SCN2A_366
MCHC_Max_INT	mean corpuscular hemoglobin concentration	SCN2A	CHEMBL750	ZONISAMIDE	vitamin d deficiency	SCN2A_367
MCHC_Max_INT	mean corpuscular hemoglobin concentration	SCN2A	CHEMBL856	PRIMIDONE	congenital cystic kidney disease	SCN2A_368
MCHC_Max_INT	mean corpuscular hemoglobin concentration	SCN2A	CHEMBL856	PRIMIDONE	peyronie's disease	SCN2A_369
MCHC_Max_INT	mean corpuscular hemoglobin concentration	SCN2A	CHEMBL919	FOSPHENYTOIN SODIUM	fatigue	SCN2A_37
MCHC_Max_INT	mean corpuscular hemoglobin concentration	SCN2A	CHEMBL87992	ESLICARBAZEPINE ACETATE	muscle rigidity	SCN2A_37
MCHC_Max_INT	mean corpuscular hemoglobin concentration	SCN2A	CHEMBL1200440	MEPIVACAINE HYDROCHLORIDE	fatigue	SCN2A_37
MCHC_Max_INT	mean corpuscular hemoglobin concentration	SCN2A	CHEMBL1200819	ARTICAINE HYDROCHLORIDE	fatigue	SCN2A_37
MCHC_Max_INT	mean corpuscular hemoglobin concentration	SCN2A	CHEMBL1201063	PROPAFENONE HYDROCHLORIDE	asthenia	SCN2A_37
MCHC_Max_INT	mean corpuscular hemoglobin concentration	SCN2A	CHEMBL1889140	ROPIVACAINE HYDROCHLORIDE	fatigue	SCN2A_37
MCHC_Max_INT	mean corpuscular hemoglobin concentration	SCN2A	CHEMBL1889140	ROPIVACAINE HYDROCHLORIDE	muscular weakness	SCN2A_37
MCHC_Max_INT	mean corpuscular hemoglobin concentration	SCN2A	CHEMBL3989949	CENOBAMATE	fatigue	SCN2A_37
MCHC_Max_INT	mean corpuscular hemoglobin concentration	SCN2A	CHEMBL315985	ESLICARBAZEPINE	axillary lymphadenectomy	SCN2A_370
MCHC_Max_INT	mean corpuscular hemoglobin concentration	SCN2A	CHEMBL87992	ESLICARBAZEPINE ACETATE	axillary lymphadenectomy	SCN2A_370
MCHC_Max_INT	mean corpuscular hemoglobin concentration	SCN2A	CHEMBL1194	PRILOCAINE	ageusia	SCN2A_371
MCHC_Max_INT	mean corpuscular hemoglobin concentration	SCN2A	CHEMBL1200819	ARTICAINE HYDROCHLORIDE	ageusia	SCN2A_371
MCHC_Max_INT	mean corpuscular hemoglobin concentration	SCN2A	CHEMBL698	TETRACAINE	hypopyon	SCN2A_372
MCHC_Max_INT	mean corpuscular hemoglobin concentration	SCN2A	CHEMBL1200464	PROPARACAINE HYDROCHLORIDE	hypopyon	SCN2A_372
MCHC_Max_INT	mean corpuscular hemoglobin concentration	SCN2A	CHEMBL1255654	TETRACAINE HYDROCHLORIDE	hypopyon	SCN2A_372
MCHC_Max_INT	mean corpuscular hemoglobin concentration	SCN2A	CHEMBL79	LIDOCAINE	horner's syndrome	SCN2A_373
MCHC_Max_INT	mean corpuscular hemoglobin concentration	SCN2A	CHEMBL1200409	LIDOCAINE HYDROCHLORIDE	horner's syndrome	SCN2A_373
MCHC_Max_INT	mean corpuscular hemoglobin concentration	SCN2A	CHEMBL1889140	ROPIVACAINE HYDROCHLORIDE	horner's syndrome	SCN2A_373
MCHC_Max_INT	mean corpuscular hemoglobin concentration	SCN2A	CHEMBL1201023	ORPHENADRINE HYDROCHLORIDE	neoplasm malignant	SCN2A_374
MCHC_Max_INT	mean corpuscular hemoglobin concentration	SCN2A	CHEMBL1200440	MEPIVACAINE HYDROCHLORIDE	mycobacterium chelonae infection	SCN2A_375
MCHC_Max_INT	mean corpuscular hemoglobin concentration	SCN2A	CHEMBL1200606	MEXILETINE HYDROCHLORIDE	cancer pain	SCN2A_376
MCHC_Max_INT	mean corpuscular hemoglobin concentration	SCN2A	CHEMBL856	PRIMIDONE	arteriovenous fistula	SCN2A_377
MCHC_Max_INT	mean corpuscular hemoglobin concentration	SCN2A	CHEMBL1200606	MEXILETINE HYDROCHLORIDE	arteriovenous fistula	SCN2A_377
MCHC_Max_INT	mean corpuscular hemoglobin concentration	SCN2A	CHEMBL1200606	MEXILETINE HYDROCHLORIDE	blood alkaline phosphatase increased	SCN2A_378
MCHC_Max_INT	mean corpuscular hemoglobin concentration	SCN2A	CHEMBL220492	TOPIRAMATE	visual perseveration	SCN2A_379
MCHC_Max_INT	mean corpuscular hemoglobin concentration	SCN2A	CHEMBL16	PHENYTOIN	epilepsy	SCN2A_38
MCHC_Max_INT	mean corpuscular hemoglobin concentration	SCN2A	CHEMBL16	PHENYTOIN	grand mal convulsion	SCN2A_38
MCHC_Max_INT	mean corpuscular hemoglobin concentration	SCN2A	CHEMBL16	PHENYTOIN	partial seizures	SCN2A_38
MCHC_Max_INT	mean corpuscular hemoglobin concentration	SCN2A	CHEMBL16	PHENYTOIN	seizure	SCN2A_38
MCHC_Max_INT	mean corpuscular hemoglobin concentration	SCN2A	CHEMBL16	PHENYTOIN	status epilepticus	SCN2A_38
MCHC_Max_INT	mean corpuscular hemoglobin concentration	SCN2A	CHEMBL16	PHENYTOIN	convulsion	SCN2A_38
MCHC_Max_INT	mean corpuscular hemoglobin concentration	SCN2A	CHEMBL79	LIDOCAINE	generalised tonic-clonic seizure	SCN2A_38
MCHC_Max_INT	mean corpuscular hemoglobin concentration	SCN2A	CHEMBL79	LIDOCAINE	grand mal convulsion	SCN2A_38
MCHC_Max_INT	mean corpuscular hemoglobin concentration	SCN2A	CHEMBL79	LIDOCAINE	convulsion	SCN2A_38
MCHC_Max_INT	mean corpuscular hemoglobin concentration	SCN2A	CHEMBL108	CARBAMAZEPINE	epilepsy	SCN2A_38
MCHC_Max_INT	mean corpuscular hemoglobin concentration	SCN2A	CHEMBL108	CARBAMAZEPINE	generalised tonic-clonic seizure	SCN2A_38
MCHC_Max_INT	mean corpuscular hemoglobin concentration	SCN2A	CHEMBL108	CARBAMAZEPINE	grand mal convulsion	SCN2A_38
MCHC_Max_INT	mean corpuscular hemoglobin concentration	SCN2A	CHEMBL108	CARBAMAZEPINE	petit mal epilepsy	SCN2A_38
MCHC_Max_INT	mean corpuscular hemoglobin concentration	SCN2A	CHEMBL108	CARBAMAZEPINE	seizure	SCN2A_38
MCHC_Max_INT	mean corpuscular hemoglobin concentration	SCN2A	CHEMBL108	CARBAMAZEPINE	status epilepticus	SCN2A_38
MCHC_Max_INT	mean corpuscular hemoglobin concentration	SCN2A	CHEMBL108	CARBAMAZEPINE	convulsion	SCN2A_38
MCHC_Max_INT	mean corpuscular hemoglobin concentration	SCN2A	CHEMBL741	LAMOTRIGINE	epilepsy	SCN2A_38
MCHC_Max_INT	mean corpuscular hemoglobin concentration	SCN2A	CHEMBL741	LAMOTRIGINE	generalised tonic-clonic seizure	SCN2A_38
MCHC_Max_INT	mean corpuscular hemoglobin concentration	SCN2A	CHEMBL741	LAMOTRIGINE	seizure	SCN2A_38
MCHC_Max_INT	mean corpuscular hemoglobin concentration	SCN2A	CHEMBL741	LAMOTRIGINE	status epilepticus	SCN2A_38
MCHC_Max_INT	mean corpuscular hemoglobin concentration	SCN2A	CHEMBL741	LAMOTRIGINE	convulsion	SCN2A_38
MCHC_Max_INT	mean corpuscular hemoglobin concentration	SCN2A	CHEMBL750	ZONISAMIDE	atonic seizures	SCN2A_38
MCHC_Max_INT	mean corpuscular hemoglobin concentration	SCN2A	CHEMBL750	ZONISAMIDE	epilepsy	SCN2A_38
MCHC_Max_INT	mean corpuscular hemoglobin concentration	SCN2A	CHEMBL750	ZONISAMIDE	generalised tonic-clonic seizure	SCN2A_38
MCHC_Max_INT	mean corpuscular hemoglobin concentration	SCN2A	CHEMBL750	ZONISAMIDE	grand mal convulsion	SCN2A_38
MCHC_Max_INT	mean corpuscular hemoglobin concentration	SCN2A	CHEMBL750	ZONISAMIDE	petit mal epilepsy	SCN2A_38
MCHC_Max_INT	mean corpuscular hemoglobin concentration	SCN2A	CHEMBL750	ZONISAMIDE	seizure	SCN2A_38
MCHC_Max_INT	mean corpuscular hemoglobin concentration	SCN2A	CHEMBL750	ZONISAMIDE	status epilepticus	SCN2A_38
MCHC_Max_INT	mean corpuscular hemoglobin concentration	SCN2A	CHEMBL750	ZONISAMIDE	convulsion	SCN2A_38
MCHC_Max_INT	mean corpuscular hemoglobin concentration	SCN2A	CHEMBL856	PRIMIDONE	epilepsy	SCN2A_38
MCHC_Max_INT	mean corpuscular hemoglobin concentration	SCN2A	CHEMBL856	PRIMIDONE	grand mal convulsion	SCN2A_38
MCHC_Max_INT	mean corpuscular hemoglobin concentration	SCN2A	CHEMBL856	PRIMIDONE	petit mal epilepsy	SCN2A_38
MCHC_Max_INT	mean corpuscular hemoglobin concentration	SCN2A	CHEMBL856	PRIMIDONE	seizure	SCN2A_38
MCHC_Max_INT	mean corpuscular hemoglobin concentration	SCN2A	CHEMBL856	PRIMIDONE	simple partial seizures	SCN2A_38
MCHC_Max_INT	mean corpuscular hemoglobin concentration	SCN2A	CHEMBL856	PRIMIDONE	status epilepticus	SCN2A_38
MCHC_Max_INT	mean corpuscular hemoglobin concentration	SCN2A	CHEMBL856	PRIMIDONE	convulsion	SCN2A_38
MCHC_Max_INT	mean corpuscular hemoglobin concentration	SCN2A	CHEMBL919	FOSPHENYTOIN SODIUM	grand mal convulsion	SCN2A_38
MCHC_Max_INT	mean corpuscular hemoglobin concentration	SCN2A	CHEMBL919	FOSPHENYTOIN SODIUM	seizure	SCN2A_38
MCHC_Max_INT	mean corpuscular hemoglobin concentration	SCN2A	CHEMBL919	FOSPHENYTOIN SODIUM	status epilepticus	SCN2A_38
MCHC_Max_INT	mean corpuscular hemoglobin concentration	SCN2A	CHEMBL919	FOSPHENYTOIN SODIUM	convulsion	SCN2A_38
MCHC_Max_INT	mean corpuscular hemoglobin concentration	SCN2A	CHEMBL58323	LACOSAMIDE	epilepsy	SCN2A_38
MCHC_Max_INT	mean corpuscular hemoglobin concentration	SCN2A	CHEMBL58323	LACOSAMIDE	generalised tonic-clonic seizure	SCN2A_38
MCHC_Max_INT	mean corpuscular hemoglobin concentration	SCN2A	CHEMBL58323	LACOSAMIDE	grand mal convulsion	SCN2A_38
MCHC_Max_INT	mean corpuscular hemoglobin concentration	SCN2A	CHEMBL58323	LACOSAMIDE	partial seizures	SCN2A_38
MCHC_Max_INT	mean corpuscular hemoglobin concentration	SCN2A	CHEMBL58323	LACOSAMIDE	petit mal epilepsy	SCN2A_38
MCHC_Max_INT	mean corpuscular hemoglobin concentration	SCN2A	CHEMBL58323	LACOSAMIDE	seizure	SCN2A_38
MCHC_Max_INT	mean corpuscular hemoglobin concentration	SCN2A	CHEMBL58323	LACOSAMIDE	status epilepticus	SCN2A_38
MCHC_Max_INT	mean corpuscular hemoglobin concentration	SCN2A	CHEMBL58323	LACOSAMIDE	convulsion	SCN2A_38
MCHC_Max_INT	mean corpuscular hemoglobin concentration	SCN2A	CHEMBL1068	OXCARBAZEPINE	epilepsy	SCN2A_38
MCHC_Max_INT	mean corpuscular hemoglobin concentration	SCN2A	CHEMBL1068	OXCARBAZEPINE	generalised tonic-clonic seizure	SCN2A_38
MCHC_Max_INT	mean corpuscular hemoglobin concentration	SCN2A	CHEMBL1068	OXCARBAZEPINE	grand mal convulsion	SCN2A_38
MCHC_Max_INT	mean corpuscular hemoglobin concentration	SCN2A	CHEMBL1068	OXCARBAZEPINE	partial seizures	SCN2A_38
MCHC_Max_INT	mean corpuscular hemoglobin concentration	SCN2A	CHEMBL1068	OXCARBAZEPINE	petit mal epilepsy	SCN2A_38
MCHC_Max_INT	mean corpuscular hemoglobin concentration	SCN2A	CHEMBL1068	OXCARBAZEPINE	seizure	SCN2A_38
MCHC_Max_INT	mean corpuscular hemoglobin concentration	SCN2A	CHEMBL1068	OXCARBAZEPINE	status epilepticus	SCN2A_38
MCHC_Max_INT	mean corpuscular hemoglobin concentration	SCN2A	CHEMBL1068	OXCARBAZEPINE	convulsion	SCN2A_38
MCHC_Max_INT	mean corpuscular hemoglobin concentration	SCN2A	CHEMBL315985	ESLICARBAZEPINE	generalised tonic-clonic seizure	SCN2A_38
MCHC_Max_INT	mean corpuscular hemoglobin concentration	SCN2A	CHEMBL315985	ESLICARBAZEPINE	seizure	SCN2A_38
MCHC_Max_INT	mean corpuscular hemoglobin concentration	SCN2A	CHEMBL87992	ESLICARBAZEPINE ACETATE	epilepsy	SCN2A_38
MCHC_Max_INT	mean corpuscular hemoglobin concentration	SCN2A	CHEMBL87992	ESLICARBAZEPINE ACETATE	generalised tonic-clonic seizure	SCN2A_38
MCHC_Max_INT	mean corpuscular hemoglobin concentration	SCN2A	CHEMBL87992	ESLICARBAZEPINE ACETATE	partial seizures	SCN2A_38
MCHC_Max_INT	mean corpuscular hemoglobin concentration	SCN2A	CHEMBL87992	ESLICARBAZEPINE ACETATE	petit mal epilepsy	SCN2A_38
MCHC_Max_INT	mean corpuscular hemoglobin concentration	SCN2A	CHEMBL87992	ESLICARBAZEPINE ACETATE	seizure	SCN2A_38
MCHC_Max_INT	mean corpuscular hemoglobin concentration	SCN2A	CHEMBL87992	ESLICARBAZEPINE ACETATE	simple partial seizures	SCN2A_38
MCHC_Max_INT	mean corpuscular hemoglobin concentration	SCN2A	CHEMBL1095	ETHOTOIN	partial seizures	SCN2A_38
MCHC_Max_INT	mean corpuscular hemoglobin concentration	SCN2A	CHEMBL220492	TOPIRAMATE	epilepsy	SCN2A_38
MCHC_Max_INT	mean corpuscular hemoglobin concentration	SCN2A	CHEMBL220492	TOPIRAMATE	seizure	SCN2A_38
MCHC_Max_INT	mean corpuscular hemoglobin concentration	SCN2A	CHEMBL220492	TOPIRAMATE	status epilepticus	SCN2A_38
MCHC_Max_INT	mean corpuscular hemoglobin concentration	SCN2A	CHEMBL220492	TOPIRAMATE	convulsion	SCN2A_38
MCHC_Max_INT	mean corpuscular hemoglobin concentration	SCN2A	CHEMBL1611	PHENYTOIN SODIUM	grand mal convulsion	SCN2A_38
MCHC_Max_INT	mean corpuscular hemoglobin concentration	SCN2A	CHEMBL1611	PHENYTOIN SODIUM	seizure	SCN2A_38
MCHC_Max_INT	mean corpuscular hemoglobin concentration	SCN2A	CHEMBL1611	PHENYTOIN SODIUM	status epilepticus	SCN2A_38
MCHC_Max_INT	mean corpuscular hemoglobin concentration	SCN2A	CHEMBL1611	PHENYTOIN SODIUM	convulsion	SCN2A_38
MCHC_Max_INT	mean corpuscular hemoglobin concentration	SCN2A	CHEMBL1200395	ORPHENADRINE CITRATE	convulsion	SCN2A_38
MCHC_Max_INT	mean corpuscular hemoglobin concentration	SCN2A	CHEMBL1200409	LIDOCAINE HYDROCHLORIDE	generalised tonic-clonic seizure	SCN2A_38
MCHC_Max_INT	mean corpuscular hemoglobin concentration	SCN2A	CHEMBL1200409	LIDOCAINE HYDROCHLORIDE	grand mal convulsion	SCN2A_38
MCHC_Max_INT	mean corpuscular hemoglobin concentration	SCN2A	CHEMBL1200409	LIDOCAINE HYDROCHLORIDE	status epilepticus	SCN2A_38
MCHC_Max_INT	mean corpuscular hemoglobin concentration	SCN2A	CHEMBL1200409	LIDOCAINE HYDROCHLORIDE	convulsion	SCN2A_38
MCHC_Max_INT	mean corpuscular hemoglobin concentration	SCN2A	CHEMBL1200440	MEPIVACAINE HYDROCHLORIDE	grand mal convulsion	SCN2A_38
MCHC_Max_INT	mean corpuscular hemoglobin concentration	SCN2A	CHEMBL1200440	MEPIVACAINE HYDROCHLORIDE	seizure	SCN2A_38
MCHC_Max_INT	mean corpuscular hemoglobin concentration	SCN2A	CHEMBL1201023	ORPHENADRINE HYDROCHLORIDE	epilepsy	SCN2A_38
MCHC_Max_INT	mean corpuscular hemoglobin concentration	SCN2A	CHEMBL1201063	PROPAFENONE HYDROCHLORIDE	generalised tonic-clonic seizure	SCN2A_38
MCHC_Max_INT	mean corpuscular hemoglobin concentration	SCN2A	CHEMBL1201063	PROPAFENONE HYDROCHLORIDE	seizure	SCN2A_38
MCHC_Max_INT	mean corpuscular hemoglobin concentration	SCN2A	CHEMBL1201754	RUFINAMIDE	atonic seizures	SCN2A_38
MCHC_Max_INT	mean corpuscular hemoglobin concentration	SCN2A	CHEMBL1201754	RUFINAMIDE	epilepsy	SCN2A_38
MCHC_Max_INT	mean corpuscular hemoglobin concentration	SCN2A	CHEMBL1201754	RUFINAMIDE	petit mal epilepsy	SCN2A_38
MCHC_Max_INT	mean corpuscular hemoglobin concentration	SCN2A	CHEMBL1201754	RUFINAMIDE	seizure	SCN2A_38
MCHC_Max_INT	mean corpuscular hemoglobin concentration	SCN2A	CHEMBL1201754	RUFINAMIDE	seizure cluster	SCN2A_38
MCHC_Max_INT	mean corpuscular hemoglobin concentration	SCN2A	CHEMBL1201754	RUFINAMIDE	status epilepticus	SCN2A_38
MCHC_Max_INT	mean corpuscular hemoglobin concentration	SCN2A	CHEMBL1201754	RUFINAMIDE	tonic convulsion	SCN2A_38
MCHC_Max_INT	mean corpuscular hemoglobin concentration	SCN2A	CHEMBL1201754	RUFINAMIDE	convulsion	SCN2A_38
MCHC_Max_INT	mean corpuscular hemoglobin concentration	SCN2A	CHEMBL1889140	ROPIVACAINE HYDROCHLORIDE	clonic convulsion	SCN2A_38
MCHC_Max_INT	mean corpuscular hemoglobin concentration	SCN2A	CHEMBL1889140	ROPIVACAINE HYDROCHLORIDE	epilepsy	SCN2A_38
MCHC_Max_INT	mean corpuscular hemoglobin concentration	SCN2A	CHEMBL1889140	ROPIVACAINE HYDROCHLORIDE	generalised tonic-clonic seizure	SCN2A_38
MCHC_Max_INT	mean corpuscular hemoglobin concentration	SCN2A	CHEMBL1889140	ROPIVACAINE HYDROCHLORIDE	grand mal convulsion	SCN2A_38
MCHC_Max_INT	mean corpuscular hemoglobin concentration	SCN2A	CHEMBL1889140	ROPIVACAINE HYDROCHLORIDE	convulsion	SCN2A_38
MCHC_Max_INT	mean corpuscular hemoglobin concentration	SCN2A	CHEMBL3989949	CENOBAMATE	generalised tonic-clonic seizure	SCN2A_38
MCHC_Max_INT	mean corpuscular hemoglobin concentration	SCN2A	CHEMBL3989949	CENOBAMATE	partial seizures	SCN2A_38
MCHC_Max_INT	mean corpuscular hemoglobin concentration	SCN2A	CHEMBL3989949	CENOBAMATE	petit mal epilepsy	SCN2A_38
MCHC_Max_INT	mean corpuscular hemoglobin concentration	SCN2A	CHEMBL3989949	CENOBAMATE	seizure	SCN2A_38
MCHC_Max_INT	mean corpuscular hemoglobin concentration	SCN2A	CHEMBL3989949	CENOBAMATE	seizure cluster	SCN2A_38
MCHC_Max_INT	mean corpuscular hemoglobin concentration	SCN2A	CHEMBL856	PRIMIDONE	dupuytren's contracture	SCN2A_380
MCHC_Max_INT	mean corpuscular hemoglobin concentration	SCN2A	CHEMBL1200464	PROPARACAINE HYDROCHLORIDE	chemical eye injury	SCN2A_381
MCHC_Max_INT	mean corpuscular hemoglobin concentration	SCN2A	CHEMBL919	FOSPHENYTOIN SODIUM	wrong product administered	SCN2A_39
MCHC_Max_INT	mean corpuscular hemoglobin concentration	SCN2A	CHEMBL1201020	DISOPYRAMIDE PHOSPHATE	product dispensing error	SCN2A_39
MCHC_Max_INT	mean corpuscular hemoglobin concentration	SCN2A	CHEMBL1201020	DISOPYRAMIDE PHOSPHATE	wrong product administered	SCN2A_39
MCHC_Max_INT	mean corpuscular hemoglobin concentration	SCN2A	CHEMBL3989949	CENOBAMATE	product dose omission issue	SCN2A_39
MCHC_Max_INT	mean corpuscular hemoglobin concentration	SCN2A	CHEMBL3989949	CENOBAMATE	wrong technique in product usage process	SCN2A_39
MCHC_Max_INT	mean corpuscular hemoglobin concentration	SCN2A	CHEMBL698	TETRACAINE	post procedural complication	SCN2A_4
MCHC_Max_INT	mean corpuscular hemoglobin concentration	SCN2A	CHEMBL1200440	MEPIVACAINE HYDROCHLORIDE	procedural complication	SCN2A_4
MCHC_Max_INT	mean corpuscular hemoglobin concentration	SCN2A	CHEMBL1200464	PROPARACAINE HYDROCHLORIDE	post procedural complication	SCN2A_4
MCHC_Max_INT	mean corpuscular hemoglobin concentration	SCN2A	CHEMBL1200586	PRILOCAINE HYDROCHLORIDE	post procedural complication	SCN2A_4
MCHC_Max_INT	mean corpuscular hemoglobin concentration	SCN2A	CHEMBL1200819	ARTICAINE HYDROCHLORIDE	post procedural complication	SCN2A_4
MCHC_Max_INT	mean corpuscular hemoglobin concentration	SCN2A	CHEMBL1200819	ARTICAINE HYDROCHLORIDE	procedural pain	SCN2A_4
MCHC_Max_INT	mean corpuscular hemoglobin concentration	SCN2A	CHEMBL1200841	PROCAINE HYDROCHLORIDE	post procedural complication	SCN2A_4
MCHC_Max_INT	mean corpuscular hemoglobin concentration	SCN2A	CHEMBL1255654	TETRACAINE HYDROCHLORIDE	post procedural complication	SCN2A_4
MCHC_Max_INT	mean corpuscular hemoglobin concentration	SCN2A	CHEMBL1889140	ROPIVACAINE HYDROCHLORIDE	post procedural complication	SCN2A_4
MCHC_Max_INT	mean corpuscular hemoglobin concentration	SCN2A	CHEMBL1889140	ROPIVACAINE HYDROCHLORIDE	procedural pain	SCN2A_4
MCHC_Max_INT	mean corpuscular hemoglobin concentration	SCN2A	CHEMBL698	TETRACAINE	vitreous floaters	SCN2A_40
MCHC_Max_INT	mean corpuscular hemoglobin concentration	SCN2A	CHEMBL750	ZONISAMIDE	choroidal effusion	SCN2A_40
MCHC_Max_INT	mean corpuscular hemoglobin concentration	SCN2A	CHEMBL220492	TOPIRAMATE	choroidal effusion	SCN2A_40
MCHC_Max_INT	mean corpuscular hemoglobin concentration	SCN2A	CHEMBL1255654	TETRACAINE HYDROCHLORIDE	vitreous floaters	SCN2A_40
MCHC_Max_INT	mean corpuscular hemoglobin concentration	SCN2A	CHEMBL220492	TOPIRAMATE	angle closure glaucoma	SCN2A_41
MCHC_Max_INT	mean corpuscular hemoglobin concentration	SCN2A	CHEMBL220492	TOPIRAMATE	flat anterior chamber of eye	SCN2A_41
MCHC_Max_INT	mean corpuscular hemoglobin concentration	SCN2A	CHEMBL856	PRIMIDONE	drop attacks	SCN2A_42
MCHC_Max_INT	mean corpuscular hemoglobin concentration	SCN2A	CHEMBL856	PRIMIDONE	fall	SCN2A_42
MCHC_Max_INT	mean corpuscular hemoglobin concentration	SCN2A	CHEMBL919	FOSPHENYTOIN SODIUM	fall	SCN2A_42
MCHC_Max_INT	mean corpuscular hemoglobin concentration	SCN2A	CHEMBL1200819	ARTICAINE HYDROCHLORIDE	fall	SCN2A_42
MCHC_Max_INT	mean corpuscular hemoglobin concentration	SCN2A	CHEMBL3707183	QUINIDINE SULFATE	fall	SCN2A_42
MCHC_Max_INT	mean corpuscular hemoglobin concentration	SCN2A	CHEMBL3989949	CENOBAMATE	fall	SCN2A_42
MCHC_Max_INT	mean corpuscular hemoglobin concentration	SCN2A	CHEMBL1200586	PRILOCAINE HYDROCHLORIDE	saliva altered	SCN2A_43
MCHC_Max_INT	mean corpuscular hemoglobin concentration	SCN2A	CHEMBL1201020	DISOPYRAMIDE PHOSPHATE	dry mouth	SCN2A_43
MCHC_Max_INT	mean corpuscular hemoglobin concentration	SCN2A	CHEMBL1201063	PROPAFENONE HYDROCHLORIDE	dry mouth	SCN2A_43
MCHC_Max_INT	mean corpuscular hemoglobin concentration	SCN2A	CHEMBL108	CARBAMAZEPINE	creatinine renal clearance decreased	SCN2A_44
MCHC_Max_INT	mean corpuscular hemoglobin concentration	SCN2A	CHEMBL1201729	DRONEDARONE HYDROCHLORIDE	glomerular filtration rate decreased	SCN2A_44
MCHC_Max_INT	mean corpuscular hemoglobin concentration	SCN2A	CHEMBL1201022	PHENAZOPYRIDINE HYDROCHLORIDE	cystitis	SCN2A_45
MCHC_Max_INT	mean corpuscular hemoglobin concentration	SCN2A	CHEMBL1201022	PHENAZOPYRIDINE HYDROCHLORIDE	suprapubic pain	SCN2A_45
MCHC_Max_INT	mean corpuscular hemoglobin concentration	SCN2A	CHEMBL1200464	PROPARACAINE HYDROCHLORIDE	corneal erosion	SCN2A_46
MCHC_Max_INT	mean corpuscular hemoglobin concentration	SCN2A	CHEMBL1200464	PROPARACAINE HYDROCHLORIDE	corneal perforation	SCN2A_46
MCHC_Max_INT	mean corpuscular hemoglobin concentration	SCN2A	CHEMBL1200464	PROPARACAINE HYDROCHLORIDE	punctate keratitis	SCN2A_46
MCHC_Max_INT	mean corpuscular hemoglobin concentration	SCN2A	CHEMBL1200464	PROPARACAINE HYDROCHLORIDE	ulcerative keratitis	SCN2A_46
MCHC_Max_INT	mean corpuscular hemoglobin concentration	SCN2A	CHEMBL698	TETRACAINE	skin swelling	SCN2A_47
MCHC_Max_INT	mean corpuscular hemoglobin concentration	SCN2A	CHEMBL1200819	ARTICAINE HYDROCHLORIDE	swelling	SCN2A_47
MCHC_Max_INT	mean corpuscular hemoglobin concentration	SCN2A	CHEMBL1201023	ORPHENADRINE HYDROCHLORIDE	joint swelling	SCN2A_47
MCHC_Max_INT	mean corpuscular hemoglobin concentration	SCN2A	CHEMBL1201023	ORPHENADRINE HYDROCHLORIDE	swelling	SCN2A_47
MCHC_Max_INT	mean corpuscular hemoglobin concentration	SCN2A	CHEMBL1201023	ORPHENADRINE HYDROCHLORIDE	swollen joint count increased	SCN2A_47
MCHC_Max_INT	mean corpuscular hemoglobin concentration	SCN2A	CHEMBL856	PRIMIDONE	delusion	SCN2A_48
MCHC_Max_INT	mean corpuscular hemoglobin concentration	SCN2A	CHEMBL856	PRIMIDONE	persecutory delusion	SCN2A_48
MCHC_Max_INT	mean corpuscular hemoglobin concentration	SCN2A	CHEMBL1200464	PROPARACAINE HYDROCHLORIDE	factitious disorder	SCN2A_48
MCHC_Max_INT	mean corpuscular hemoglobin concentration	SCN2A	CHEMBL16	PHENYTOIN	drug toxicity	SCN2A_49
MCHC_Max_INT	mean corpuscular hemoglobin concentration	SCN2A	CHEMBL16	PHENYTOIN	therapeutic agent toxicity	SCN2A_49
MCHC_Max_INT	mean corpuscular hemoglobin concentration	SCN2A	CHEMBL16	PHENYTOIN	toxicity to various agents	SCN2A_49
MCHC_Max_INT	mean corpuscular hemoglobin concentration	SCN2A	CHEMBL79	LIDOCAINE	toxicity to various agents	SCN2A_49
MCHC_Max_INT	mean corpuscular hemoglobin concentration	SCN2A	CHEMBL108	CARBAMAZEPINE	toxicity to various agents	SCN2A_49
MCHC_Max_INT	mean corpuscular hemoglobin concentration	SCN2A	CHEMBL741	LAMOTRIGINE	toxicity to various agents	SCN2A_49
MCHC_Max_INT	mean corpuscular hemoglobin concentration	SCN2A	CHEMBL856	PRIMIDONE	toxicity to various agents	SCN2A_49
MCHC_Max_INT	mean corpuscular hemoglobin concentration	SCN2A	CHEMBL919	FOSPHENYTOIN SODIUM	toxicity to various agents	SCN2A_49
MCHC_Max_INT	mean corpuscular hemoglobin concentration	SCN2A	CHEMBL1194	PRILOCAINE	toxicity to various agents	SCN2A_49
MCHC_Max_INT	mean corpuscular hemoglobin concentration	SCN2A	CHEMBL1611	PHENYTOIN SODIUM	drug toxicity	SCN2A_49
MCHC_Max_INT	mean corpuscular hemoglobin concentration	SCN2A	CHEMBL1611	PHENYTOIN SODIUM	toxicity to various agents	SCN2A_49
MCHC_Max_INT	mean corpuscular hemoglobin concentration	SCN2A	CHEMBL1200409	LIDOCAINE HYDROCHLORIDE	toxicity to various agents	SCN2A_49
MCHC_Max_INT	mean corpuscular hemoglobin concentration	SCN2A	CHEMBL1200440	MEPIVACAINE HYDROCHLORIDE	toxicity to various agents	SCN2A_49
MCHC_Max_INT	mean corpuscular hemoglobin concentration	SCN2A	CHEMBL1200478	DYCLONINE HYDROCHLORIDE	toxicity to various agents	SCN2A_49
MCHC_Max_INT	mean corpuscular hemoglobin concentration	SCN2A	CHEMBL1201022	PHENAZOPYRIDINE HYDROCHLORIDE	toxicity to various agents	SCN2A_49
MCHC_Max_INT	mean corpuscular hemoglobin concentration	SCN2A	CHEMBL1201063	PROPAFENONE HYDROCHLORIDE	toxicity to various agents	SCN2A_49
MCHC_Max_INT	mean corpuscular hemoglobin concentration	SCN2A	CHEMBL1889140	ROPIVACAINE HYDROCHLORIDE	drug toxicity	SCN2A_49
MCHC_Max_INT	mean corpuscular hemoglobin concentration	SCN2A	CHEMBL1889140	ROPIVACAINE HYDROCHLORIDE	toxicity to various agents	SCN2A_49
MCHC_Max_INT	mean corpuscular hemoglobin concentration	SCN2A	CHEMBL1194	PRILOCAINE	necrotising fasciitis	SCN2A_5
MCHC_Max_INT	mean corpuscular hemoglobin concentration	SCN2A	CHEMBL1200478	DYCLONINE HYDROCHLORIDE	soft tissue necrosis	SCN2A_5
MCHC_Max_INT	mean corpuscular hemoglobin concentration	SCN2A	CHEMBL1200586	PRILOCAINE HYDROCHLORIDE	necrotising fasciitis	SCN2A_5
MCHC_Max_INT	mean corpuscular hemoglobin concentration	SCN2A	CHEMBL1200819	ARTICAINE HYDROCHLORIDE	soft tissue necrosis	SCN2A_5
MCHC_Max_INT	mean corpuscular hemoglobin concentration	SCN2A	CHEMBL1200841	PROCAINE HYDROCHLORIDE	extremity necrosis	SCN2A_5
MCHC_Max_INT	mean corpuscular hemoglobin concentration	SCN2A	CHEMBL1200841	PROCAINE HYDROCHLORIDE	gangrene	SCN2A_5
MCHC_Max_INT	mean corpuscular hemoglobin concentration	SCN2A	CHEMBL744	RILUZOLE	lymphocyte stimulation test positive	SCN2A_50
MCHC_Max_INT	mean corpuscular hemoglobin concentration	SCN2A	CHEMBL1200606	MEXILETINE HYDROCHLORIDE	lymphocyte stimulation test positive	SCN2A_50
MCHC_Max_INT	mean corpuscular hemoglobin concentration	SCN2A	CHEMBL1200819	ARTICAINE HYDROCHLORIDE	skin test positive	SCN2A_50
MCHC_Max_INT	mean corpuscular hemoglobin concentration	SCN2A	CHEMBL919	FOSPHENYTOIN SODIUM	nodal arrhythmia	SCN2A_51
MCHC_Max_INT	mean corpuscular hemoglobin concentration	SCN2A	CHEMBL919	FOSPHENYTOIN SODIUM	nodal rhythm	SCN2A_51
MCHC_Max_INT	mean corpuscular hemoglobin concentration	SCN2A	CHEMBL919	FOSPHENYTOIN SODIUM	sinus node dysfunction	SCN2A_51
MCHC_Max_INT	mean corpuscular hemoglobin concentration	SCN2A	CHEMBL1201063	PROPAFENONE HYDROCHLORIDE	nodal arrhythmia	SCN2A_51
MCHC_Max_INT	mean corpuscular hemoglobin concentration	SCN2A	CHEMBL1201063	PROPAFENONE HYDROCHLORIDE	nodal rhythm	SCN2A_51
MCHC_Max_INT	mean corpuscular hemoglobin concentration	SCN2A	CHEMBL1194	PRILOCAINE	penile erythema	SCN2A_52
MCHC_Max_INT	mean corpuscular hemoglobin concentration	SCN2A	CHEMBL1194	PRILOCAINE	penile swelling	SCN2A_52
MCHC_Max_INT	mean corpuscular hemoglobin concentration	SCN2A	CHEMBL1889140	ROPIVACAINE HYDROCHLORIDE	nerve block	SCN2A_53
MCHC_Max_INT	mean corpuscular hemoglobin concentration	SCN2A	CHEMBL1889140	ROPIVACAINE HYDROCHLORIDE	spinal anaesthesia	SCN2A_53
MCHC_Max_INT	mean corpuscular hemoglobin concentration	SCN2A	CHEMBL919	FOSPHENYTOIN SODIUM	myotonia	SCN2A_54
MCHC_Max_INT	mean corpuscular hemoglobin concentration	SCN2A	CHEMBL919	FOSPHENYTOIN SODIUM	rhabdomyolysis	SCN2A_54
MCHC_Max_INT	mean corpuscular hemoglobin concentration	SCN2A	CHEMBL1200440	MEPIVACAINE HYDROCHLORIDE	myositis	SCN2A_54
MCHC_Max_INT	mean corpuscular hemoglobin concentration	SCN2A	CHEMBL1200409	LIDOCAINE HYDROCHLORIDE	cyanosis	SCN2A_55
MCHC_Max_INT	mean corpuscular hemoglobin concentration	SCN2A	CHEMBL1200819	ARTICAINE HYDROCHLORIDE	pallor	SCN2A_55
MCHC_Max_INT	mean corpuscular hemoglobin concentration	SCN2A	CHEMBL1889140	ROPIVACAINE HYDROCHLORIDE	cyanosis	SCN2A_55
MCHC_Max_INT	mean corpuscular hemoglobin concentration	SCN2A	CHEMBL108	CARBAMAZEPINE	hyponatraemia	SCN2A_56
MCHC_Max_INT	mean corpuscular hemoglobin concentration	SCN2A	CHEMBL856	PRIMIDONE	hyponatraemia	SCN2A_56
MCHC_Max_INT	mean corpuscular hemoglobin concentration	SCN2A	CHEMBL1068	OXCARBAZEPINE	blood sodium decreased	SCN2A_56
MCHC_Max_INT	mean corpuscular hemoglobin concentration	SCN2A	CHEMBL1068	OXCARBAZEPINE	hyponatraemia	SCN2A_56
MCHC_Max_INT	mean corpuscular hemoglobin concentration	SCN2A	CHEMBL87992	ESLICARBAZEPINE ACETATE	blood sodium decreased	SCN2A_56
MCHC_Max_INT	mean corpuscular hemoglobin concentration	SCN2A	CHEMBL87992	ESLICARBAZEPINE ACETATE	hyponatraemia	SCN2A_56
MCHC_Max_INT	mean corpuscular hemoglobin concentration	SCN2A	CHEMBL16	PHENYTOIN	dysarthria	SCN2A_57
MCHC_Max_INT	mean corpuscular hemoglobin concentration	SCN2A	CHEMBL856	PRIMIDONE	dysarthria	SCN2A_57
MCHC_Max_INT	mean corpuscular hemoglobin concentration	SCN2A	CHEMBL315985	ESLICARBAZEPINE	disorganised speech	SCN2A_57
MCHC_Max_INT	mean corpuscular hemoglobin concentration	SCN2A	CHEMBL315985	ESLICARBAZEPINE	dysarthria	SCN2A_57
MCHC_Max_INT	mean corpuscular hemoglobin concentration	SCN2A	CHEMBL87992	ESLICARBAZEPINE ACETATE	slow speech	SCN2A_57
MCHC_Max_INT	mean corpuscular hemoglobin concentration	SCN2A	CHEMBL1095	ETHOTOIN	speech disorder developmental	SCN2A_57
MCHC_Max_INT	mean corpuscular hemoglobin concentration	SCN2A	CHEMBL1611	PHENYTOIN SODIUM	dysarthria	SCN2A_57
MCHC_Max_INT	mean corpuscular hemoglobin concentration	SCN2A	CHEMBL1200440	MEPIVACAINE HYDROCHLORIDE	dysarthria	SCN2A_57
MCHC_Max_INT	mean corpuscular hemoglobin concentration	SCN2A	CHEMBL1200440	MEPIVACAINE HYDROCHLORIDE	speech disorder	SCN2A_57
MCHC_Max_INT	mean corpuscular hemoglobin concentration	SCN2A	CHEMBL1201063	PROPAFENONE HYDROCHLORIDE	speech disorder	SCN2A_57
MCHC_Max_INT	mean corpuscular hemoglobin concentration	SCN2A	CHEMBL3707183	QUINIDINE SULFATE	speech disorder	SCN2A_57
MCHC_Max_INT	mean corpuscular hemoglobin concentration	SCN2A	CHEMBL3989949	CENOBAMATE	dysarthria	SCN2A_57
MCHC_Max_INT	mean corpuscular hemoglobin concentration	SCN2A	CHEMBL1200440	MEPIVACAINE HYDROCHLORIDE	conduction disorder	SCN2A_58
MCHC_Max_INT	mean corpuscular hemoglobin concentration	SCN2A	CHEMBL1201063	PROPAFENONE HYDROCHLORIDE	conduction disorder	SCN2A_58
MCHC_Max_INT	mean corpuscular hemoglobin concentration	SCN2A	CHEMBL1201063	PROPAFENONE HYDROCHLORIDE	defect conduction intraventricular	SCN2A_58
MCHC_Max_INT	mean corpuscular hemoglobin concentration	SCN2A	CHEMBL1200841	PROCAINE HYDROCHLORIDE	atrial fibrillation	SCN2A_59
MCHC_Max_INT	mean corpuscular hemoglobin concentration	SCN2A	CHEMBL1201020	DISOPYRAMIDE PHOSPHATE	atrial fibrillation	SCN2A_59
MCHC_Max_INT	mean corpuscular hemoglobin concentration	SCN2A	CHEMBL1201020	DISOPYRAMIDE PHOSPHATE	atrial flutter	SCN2A_59
MCHC_Max_INT	mean corpuscular hemoglobin concentration	SCN2A	CHEMBL1201020	DISOPYRAMIDE PHOSPHATE	ventricular fibrillation	SCN2A_59
MCHC_Max_INT	mean corpuscular hemoglobin concentration	SCN2A	CHEMBL1201063	PROPAFENONE HYDROCHLORIDE	cardiac flutter	SCN2A_59
MCHC_Max_INT	mean corpuscular hemoglobin concentration	SCN2A	CHEMBL1201063	PROPAFENONE HYDROCHLORIDE	atrial fibrillation	SCN2A_59
MCHC_Max_INT	mean corpuscular hemoglobin concentration	SCN2A	CHEMBL1201063	PROPAFENONE HYDROCHLORIDE	atrial flutter	SCN2A_59
MCHC_Max_INT	mean corpuscular hemoglobin concentration	SCN2A	CHEMBL1201063	PROPAFENONE HYDROCHLORIDE	ventricular fibrillation	SCN2A_59
MCHC_Max_INT	mean corpuscular hemoglobin concentration	SCN2A	CHEMBL1201729	DRONEDARONE HYDROCHLORIDE	atrial fibrillation	SCN2A_59
MCHC_Max_INT	mean corpuscular hemoglobin concentration	SCN2A	CHEMBL1201729	DRONEDARONE HYDROCHLORIDE	atrial flutter	SCN2A_59
MCHC_Max_INT	mean corpuscular hemoglobin concentration	SCN2A	CHEMBL1201729	DRONEDARONE HYDROCHLORIDE	ventricular fibrillation	SCN2A_59
MCHC_Max_INT	mean corpuscular hemoglobin concentration	SCN2A	CHEMBL1889140	ROPIVACAINE HYDROCHLORIDE	ventricular fibrillation	SCN2A_59
MCHC_Max_INT	mean corpuscular hemoglobin concentration	SCN2A	CHEMBL1194	PRILOCAINE	tongue atrophy	SCN2A_6
MCHC_Max_INT	mean corpuscular hemoglobin concentration	SCN2A	CHEMBL1200440	MEPIVACAINE HYDROCHLORIDE	tongue paralysis	SCN2A_6
MCHC_Max_INT	mean corpuscular hemoglobin concentration	SCN2A	CHEMBL1200819	ARTICAINE HYDROCHLORIDE	glossodynia	SCN2A_6
MCHC_Max_INT	mean corpuscular hemoglobin concentration	SCN2A	CHEMBL1200819	ARTICAINE HYDROCHLORIDE	tongue atrophy	SCN2A_6
MCHC_Max_INT	mean corpuscular hemoglobin concentration	SCN2A	CHEMBL1200819	ARTICAINE HYDROCHLORIDE	tongue disorder	SCN2A_6
MCHC_Max_INT	mean corpuscular hemoglobin concentration	SCN2A	CHEMBL1201023	ORPHENADRINE HYDROCHLORIDE	glossodynia	SCN2A_6
MCHC_Max_INT	mean corpuscular hemoglobin concentration	SCN2A	CHEMBL1201023	ORPHENADRINE HYDROCHLORIDE	tongue blistering	SCN2A_6
MCHC_Max_INT	mean corpuscular hemoglobin concentration	SCN2A	CHEMBL919	FOSPHENYTOIN SODIUM	cytolytic hepatitis	SCN2A_60
MCHC_Max_INT	mean corpuscular hemoglobin concentration	SCN2A	CHEMBL919	FOSPHENYTOIN SODIUM	ischaemic hepatitis	SCN2A_60
MCHC_Max_INT	mean corpuscular hemoglobin concentration	SCN2A	CHEMBL1201020	DISOPYRAMIDE PHOSPHATE	hepatitis fulminant	SCN2A_60
MCHC_Max_INT	mean corpuscular hemoglobin concentration	SCN2A	CHEMBL1201063	PROPAFENONE HYDROCHLORIDE	hepatitis cholestatic	SCN2A_60
MCHC_Max_INT	mean corpuscular hemoglobin concentration	SCN2A	CHEMBL1201729	DRONEDARONE HYDROCHLORIDE	cholestatic liver injury	SCN2A_60
MCHC_Max_INT	mean corpuscular hemoglobin concentration	SCN2A	CHEMBL1201729	DRONEDARONE HYDROCHLORIDE	hepatocellular injury	SCN2A_60
MCHC_Max_INT	mean corpuscular hemoglobin concentration	SCN2A	CHEMBL1095	ETHOTOIN	drug use disorder	SCN2A_61
MCHC_Max_INT	mean corpuscular hemoglobin concentration	SCN2A	CHEMBL1194	PRILOCAINE	substance use	SCN2A_61
MCHC_Max_INT	mean corpuscular hemoglobin concentration	SCN2A	CHEMBL529437	COCAINE HYDROCHLORIDE	drug abuse	SCN2A_61
MCHC_Max_INT	mean corpuscular hemoglobin concentration	SCN2A	CHEMBL529437	COCAINE HYDROCHLORIDE	drug dependence	SCN2A_61
MCHC_Max_INT	mean corpuscular hemoglobin concentration	SCN2A	CHEMBL529437	COCAINE HYDROCHLORIDE	substance abuse	SCN2A_61
MCHC_Max_INT	mean corpuscular hemoglobin concentration	SCN2A	CHEMBL1200464	PROPARACAINE HYDROCHLORIDE	drug abuse	SCN2A_61
MCHC_Max_INT	mean corpuscular hemoglobin concentration	SCN2A	CHEMBL1200819	ARTICAINE HYDROCHLORIDE	morbid thoughts	SCN2A_62
MCHC_Max_INT	mean corpuscular hemoglobin concentration	SCN2A	CHEMBL3989949	CENOBAMATE	negative thoughts	SCN2A_62
MCHC_Max_INT	mean corpuscular hemoglobin concentration	SCN2A	CHEMBL919	FOSPHENYTOIN SODIUM	laryngeal stenosis	SCN2A_63
MCHC_Max_INT	mean corpuscular hemoglobin concentration	SCN2A	CHEMBL1200440	MEPIVACAINE HYDROCHLORIDE	laryngeal oedema	SCN2A_63
MCHC_Max_INT	mean corpuscular hemoglobin concentration	SCN2A	CHEMBL16	PHENYTOIN	toxic epidermal necrolysis	SCN2A_64
MCHC_Max_INT	mean corpuscular hemoglobin concentration	SCN2A	CHEMBL108	CARBAMAZEPINE	toxic epidermal necrolysis	SCN2A_64
MCHC_Max_INT	mean corpuscular hemoglobin concentration	SCN2A	CHEMBL741	LAMOTRIGINE	toxic epidermal necrolysis	SCN2A_64
MCHC_Max_INT	mean corpuscular hemoglobin concentration	SCN2A	CHEMBL750	ZONISAMIDE	toxic epidermal necrolysis	SCN2A_64
MCHC_Max_INT	mean corpuscular hemoglobin concentration	SCN2A	CHEMBL919	FOSPHENYTOIN SODIUM	toxic epidermal necrolysis	SCN2A_64
MCHC_Max_INT	mean corpuscular hemoglobin concentration	SCN2A	CHEMBL1200440	MEPIVACAINE HYDROCHLORIDE	toxic skin eruption	SCN2A_64
MCHC_Max_INT	mean corpuscular hemoglobin concentration	SCN2A	CHEMBL1200606	MEXILETINE HYDROCHLORIDE	toxic epidermal necrolysis	SCN2A_64
MCHC_Max_INT	mean corpuscular hemoglobin concentration	SCN2A	CHEMBL1200606	MEXILETINE HYDROCHLORIDE	toxic skin eruption	SCN2A_64
MCHC_Max_INT	mean corpuscular hemoglobin concentration	SCN2A	CHEMBL1889140	ROPIVACAINE HYDROCHLORIDE	toxic epidermal necrolysis	SCN2A_64
MCHC_Max_INT	mean corpuscular hemoglobin concentration	SCN2A	CHEMBL698	TETRACAINE	discomfort	SCN2A_65
MCHC_Max_INT	mean corpuscular hemoglobin concentration	SCN2A	CHEMBL698	TETRACAINE	skin burning sensation	SCN2A_65
MCHC_Max_INT	mean corpuscular hemoglobin concentration	SCN2A	CHEMBL698	TETRACAINE	skin discomfort	SCN2A_65
MCHC_Max_INT	mean corpuscular hemoglobin concentration	SCN2A	CHEMBL1200478	DYCLONINE HYDROCHLORIDE	tenderness	SCN2A_65
MCHC_Max_INT	mean corpuscular hemoglobin concentration	SCN2A	CHEMBL1200819	ARTICAINE HYDROCHLORIDE	burning sensation	SCN2A_65
MCHC_Max_INT	mean corpuscular hemoglobin concentration	SCN2A	CHEMBL1200819	ARTICAINE HYDROCHLORIDE	discomfort	SCN2A_65
MCHC_Max_INT	mean corpuscular hemoglobin concentration	SCN2A	CHEMBL1255654	TETRACAINE HYDROCHLORIDE	discomfort	SCN2A_65
MCHC_Max_INT	mean corpuscular hemoglobin concentration	SCN2A	CHEMBL1200606	MEXILETINE HYDROCHLORIDE	blood urea increased	SCN2A_66
MCHC_Max_INT	mean corpuscular hemoglobin concentration	SCN2A	CHEMBL1201729	DRONEDARONE HYDROCHLORIDE	blood creatinine increased	SCN2A_66
MCHC_Max_INT	mean corpuscular hemoglobin concentration	SCN2A	CHEMBL750	ZONISAMIDE	agranulocytosis	SCN2A_67
MCHC_Max_INT	mean corpuscular hemoglobin concentration	SCN2A	CHEMBL1889140	ROPIVACAINE HYDROCHLORIDE	lymphopenia	SCN2A_67
MCHC_Max_INT	mean corpuscular hemoglobin concentration	SCN2A	CHEMBL750	ZONISAMIDE	dyspnoea	SCN2A_68
MCHC_Max_INT	mean corpuscular hemoglobin concentration	SCN2A	CHEMBL856	PRIMIDONE	dyspnoea	SCN2A_68
MCHC_Max_INT	mean corpuscular hemoglobin concentration	SCN2A	CHEMBL919	FOSPHENYTOIN SODIUM	apnoea	SCN2A_68
MCHC_Max_INT	mean corpuscular hemoglobin concentration	SCN2A	CHEMBL919	FOSPHENYTOIN SODIUM	respiratory depression	SCN2A_68
MCHC_Max_INT	mean corpuscular hemoglobin concentration	SCN2A	CHEMBL919	FOSPHENYTOIN SODIUM	respiratory failure	SCN2A_68
MCHC_Max_INT	mean corpuscular hemoglobin concentration	SCN2A	CHEMBL58323	LACOSAMIDE	dyspnoea	SCN2A_68
MCHC_Max_INT	mean corpuscular hemoglobin concentration	SCN2A	CHEMBL1194	PRILOCAINE	respiratory failure	SCN2A_68
MCHC_Max_INT	mean corpuscular hemoglobin concentration	SCN2A	CHEMBL529437	COCAINE HYDROCHLORIDE	bradypnoea	SCN2A_68
MCHC_Max_INT	mean corpuscular hemoglobin concentration	SCN2A	CHEMBL1200440	MEPIVACAINE HYDROCHLORIDE	dyspnoea	SCN2A_68
MCHC_Max_INT	mean corpuscular hemoglobin concentration	SCN2A	CHEMBL1200464	PROPARACAINE HYDROCHLORIDE	apnoea	SCN2A_68
MCHC_Max_INT	mean corpuscular hemoglobin concentration	SCN2A	CHEMBL1200606	MEXILETINE HYDROCHLORIDE	dyspnoea exertional	SCN2A_68
MCHC_Max_INT	mean corpuscular hemoglobin concentration	SCN2A	CHEMBL1201023	ORPHENADRINE HYDROCHLORIDE	apnoea	SCN2A_68
MCHC_Max_INT	mean corpuscular hemoglobin concentration	SCN2A	CHEMBL1201063	PROPAFENONE HYDROCHLORIDE	dyspnoea	SCN2A_68
MCHC_Max_INT	mean corpuscular hemoglobin concentration	SCN2A	CHEMBL1201729	DRONEDARONE HYDROCHLORIDE	dyspnoea	SCN2A_68
MCHC_Max_INT	mean corpuscular hemoglobin concentration	SCN2A	CHEMBL1889140	ROPIVACAINE HYDROCHLORIDE	respiratory depression	SCN2A_68
MCHC_Max_INT	mean corpuscular hemoglobin concentration	SCN2A	CHEMBL1889140	ROPIVACAINE HYDROCHLORIDE	staphylococcal infection	SCN2A_69
MCHC_Max_INT	mean corpuscular hemoglobin concentration	SCN2A	CHEMBL1889140	ROPIVACAINE HYDROCHLORIDE	wound infection staphylococcal	SCN2A_69
MCHC_Max_INT	mean corpuscular hemoglobin concentration	SCN2A	CHEMBL744	RILUZOLE	amyotrophic lateral sclerosis	SCN2A_7
MCHC_Max_INT	mean corpuscular hemoglobin concentration	SCN2A	CHEMBL744	RILUZOLE	motor neurone disease	SCN2A_7
MCHC_Max_INT	mean corpuscular hemoglobin concentration	SCN2A	CHEMBL744	RILUZOLE	progressive bulbar palsy	SCN2A_7
MCHC_Max_INT	mean corpuscular hemoglobin concentration	SCN2A	CHEMBL744	RILUZOLE	supranuclear palsy	SCN2A_7
MCHC_Max_INT	mean corpuscular hemoglobin concentration	SCN2A	CHEMBL3707183	QUINIDINE SULFATE	amyotrophic lateral sclerosis	SCN2A_7
MCHC_Max_INT	mean corpuscular hemoglobin concentration	SCN2A	CHEMBL1201023	ORPHENADRINE HYDROCHLORIDE	rheumatic fever	SCN2A_70
MCHC_Max_INT	mean corpuscular hemoglobin concentration	SCN2A	CHEMBL1201023	ORPHENADRINE HYDROCHLORIDE	rheumatoid arthritis	SCN2A_70
MCHC_Max_INT	mean corpuscular hemoglobin concentration	SCN2A	CHEMBL108	CARBAMAZEPINE	cognitive disorder	SCN2A_71
MCHC_Max_INT	mean corpuscular hemoglobin concentration	SCN2A	CHEMBL750	ZONISAMIDE	cognitive disorder	SCN2A_71
MCHC_Max_INT	mean corpuscular hemoglobin concentration	SCN2A	CHEMBL856	PRIMIDONE	cognitive disorder	SCN2A_71
MCHC_Max_INT	mean corpuscular hemoglobin concentration	SCN2A	CHEMBL220492	TOPIRAMATE	cognitive disorder	SCN2A_71
MCHC_Max_INT	mean corpuscular hemoglobin concentration	SCN2A	CHEMBL220492	TOPIRAMATE	disturbance in attention	SCN2A_71
MCHC_Max_INT	mean corpuscular hemoglobin concentration	SCN2A	CHEMBL1201023	ORPHENADRINE HYDROCHLORIDE	cognitive disorder	SCN2A_71
MCHC_Max_INT	mean corpuscular hemoglobin concentration	SCN2A	CHEMBL1201754	RUFINAMIDE	cognitive disorder	SCN2A_71
MCHC_Max_INT	mean corpuscular hemoglobin concentration	SCN2A	CHEMBL1201754	RUFINAMIDE	memory impairment	SCN2A_71
MCHC_Max_INT	mean corpuscular hemoglobin concentration	SCN2A	CHEMBL3989949	CENOBAMATE	memory impairment	SCN2A_71
MCHC_Max_INT	mean corpuscular hemoglobin concentration	SCN2A	CHEMBL1200440	MEPIVACAINE HYDROCHLORIDE	arrhythmia	SCN2A_72
MCHC_Max_INT	mean corpuscular hemoglobin concentration	SCN2A	CHEMBL1201020	DISOPYRAMIDE PHOSPHATE	arrhythmia	SCN2A_72
MCHC_Max_INT	mean corpuscular hemoglobin concentration	SCN2A	CHEMBL1201020	DISOPYRAMIDE PHOSPHATE	heart rate irregular	SCN2A_72
MCHC_Max_INT	mean corpuscular hemoglobin concentration	SCN2A	CHEMBL1201020	DISOPYRAMIDE PHOSPHATE	palpitations	SCN2A_72
MCHC_Max_INT	mean corpuscular hemoglobin concentration	SCN2A	CHEMBL1201063	PROPAFENONE HYDROCHLORIDE	arrhythmia	SCN2A_72
MCHC_Max_INT	mean corpuscular hemoglobin concentration	SCN2A	CHEMBL1201063	PROPAFENONE HYDROCHLORIDE	heart rate irregular	SCN2A_72
MCHC_Max_INT	mean corpuscular hemoglobin concentration	SCN2A	CHEMBL1201063	PROPAFENONE HYDROCHLORIDE	palpitations	SCN2A_72
MCHC_Max_INT	mean corpuscular hemoglobin concentration	SCN2A	CHEMBL1201063	PROPAFENONE HYDROCHLORIDE	ventricular arrhythmia	SCN2A_72
MCHC_Max_INT	mean corpuscular hemoglobin concentration	SCN2A	CHEMBL1201729	DRONEDARONE HYDROCHLORIDE	arrhythmia	SCN2A_72
MCHC_Max_INT	mean corpuscular hemoglobin concentration	SCN2A	CHEMBL1201729	DRONEDARONE HYDROCHLORIDE	palpitations	SCN2A_72
MCHC_Max_INT	mean corpuscular hemoglobin concentration	SCN2A	CHEMBL919	FOSPHENYTOIN SODIUM	respiratory acidosis	SCN2A_73
MCHC_Max_INT	mean corpuscular hemoglobin concentration	SCN2A	CHEMBL220492	TOPIRAMATE	metabolic acidosis	SCN2A_73
MCHC_Max_INT	mean corpuscular hemoglobin concentration	SCN2A	CHEMBL1200478	DYCLONINE HYDROCHLORIDE	metabolic acidosis	SCN2A_73
MCHC_Max_INT	mean corpuscular hemoglobin concentration	SCN2A	CHEMBL1200478	DYCLONINE HYDROCHLORIDE	respiratory alkalosis	SCN2A_73
MCHC_Max_INT	mean corpuscular hemoglobin concentration	SCN2A	CHEMBL1201063	PROPAFENONE HYDROCHLORIDE	metabolic acidosis	SCN2A_73
MCHC_Max_INT	mean corpuscular hemoglobin concentration	SCN2A	CHEMBL919	FOSPHENYTOIN SODIUM	ventricular dysfunction	SCN2A_74
MCHC_Max_INT	mean corpuscular hemoglobin concentration	SCN2A	CHEMBL1201063	PROPAFENONE HYDROCHLORIDE	diastolic dysfunction	SCN2A_74
MCHC_Max_INT	mean corpuscular hemoglobin concentration	SCN2A	CHEMBL1201063	PROPAFENONE HYDROCHLORIDE	systolic dysfunction	SCN2A_74
MCHC_Max_INT	mean corpuscular hemoglobin concentration	SCN2A	CHEMBL1201729	DRONEDARONE HYDROCHLORIDE	ejection fraction decreased	SCN2A_74
MCHC_Max_INT	mean corpuscular hemoglobin concentration	SCN2A	CHEMBL698	TETRACAINE	prescription drug used without a prescription	SCN2A_75
MCHC_Max_INT	mean corpuscular hemoglobin concentration	SCN2A	CHEMBL1255654	TETRACAINE HYDROCHLORIDE	prescription drug used without a prescription	SCN2A_75
MCHC_Max_INT	mean corpuscular hemoglobin concentration	SCN2A	CHEMBL3707183	QUINIDINE SULFATE	drug effective for unapproved indication	SCN2A_75
MCHC_Max_INT	mean corpuscular hemoglobin concentration	SCN2A	CHEMBL79	LIDOCAINE	ophthalmoplegia	SCN2A_76
MCHC_Max_INT	mean corpuscular hemoglobin concentration	SCN2A	CHEMBL1200409	LIDOCAINE HYDROCHLORIDE	ophthalmoplegia	SCN2A_76
MCHC_Max_INT	mean corpuscular hemoglobin concentration	SCN2A	CHEMBL1200819	ARTICAINE HYDROCHLORIDE	hypoaesthesia eye	SCN2A_76
MCHC_Max_INT	mean corpuscular hemoglobin concentration	SCN2A	CHEMBL108	CARBAMAZEPINE	gamma-glutamyltransferase increased	SCN2A_77
MCHC_Max_INT	mean corpuscular hemoglobin concentration	SCN2A	CHEMBL744	RILUZOLE	alanine aminotransferase increased	SCN2A_77
MCHC_Max_INT	mean corpuscular hemoglobin concentration	SCN2A	CHEMBL744	RILUZOLE	aspartate aminotransferase increased	SCN2A_77
MCHC_Max_INT	mean corpuscular hemoglobin concentration	SCN2A	CHEMBL1200606	MEXILETINE HYDROCHLORIDE	alanine aminotransferase increased	SCN2A_77
MCHC_Max_INT	mean corpuscular hemoglobin concentration	SCN2A	CHEMBL1200606	MEXILETINE HYDROCHLORIDE	gamma-glutamyltransferase increased	SCN2A_77
MCHC_Max_INT	mean corpuscular hemoglobin concentration	SCN2A	CHEMBL1201729	DRONEDARONE HYDROCHLORIDE	alanine aminotransferase increased	SCN2A_77
MCHC_Max_INT	mean corpuscular hemoglobin concentration	SCN2A	CHEMBL1201729	DRONEDARONE HYDROCHLORIDE	aspartate aminotransferase increased	SCN2A_77
MCHC_Max_INT	mean corpuscular hemoglobin concentration	SCN2A	CHEMBL1201729	DRONEDARONE HYDROCHLORIDE	gamma-glutamyltransferase increased	SCN2A_77
MCHC_Max_INT	mean corpuscular hemoglobin concentration	SCN2A	CHEMBL1201729	DRONEDARONE HYDROCHLORIDE	hepatic enzyme increased	SCN2A_77
MCHC_Max_INT	mean corpuscular hemoglobin concentration	SCN2A	CHEMBL698	TETRACAINE	swelling face	SCN2A_78
MCHC_Max_INT	mean corpuscular hemoglobin concentration	SCN2A	CHEMBL1200440	MEPIVACAINE HYDROCHLORIDE	lip oedema	SCN2A_78
MCHC_Max_INT	mean corpuscular hemoglobin concentration	SCN2A	CHEMBL1200586	PRILOCAINE HYDROCHLORIDE	swelling face	SCN2A_78
MCHC_Max_INT	mean corpuscular hemoglobin concentration	SCN2A	CHEMBL1200819	ARTICAINE HYDROCHLORIDE	lip swelling	SCN2A_78
MCHC_Max_INT	mean corpuscular hemoglobin concentration	SCN2A	CHEMBL1200819	ARTICAINE HYDROCHLORIDE	swelling face	SCN2A_78
MCHC_Max_INT	mean corpuscular hemoglobin concentration	SCN2A	CHEMBL79	LIDOCAINE	pulse absent	SCN2A_79
MCHC_Max_INT	mean corpuscular hemoglobin concentration	SCN2A	CHEMBL79	LIDOCAINE	pulseless electrical activity	SCN2A_79
MCHC_Max_INT	mean corpuscular hemoglobin concentration	SCN2A	CHEMBL1200409	LIDOCAINE HYDROCHLORIDE	pulse absent	SCN2A_79
MCHC_Max_INT	mean corpuscular hemoglobin concentration	SCN2A	CHEMBL1200409	LIDOCAINE HYDROCHLORIDE	pulseless electrical activity	SCN2A_79
MCHC_Max_INT	mean corpuscular hemoglobin concentration	SCN2A	CHEMBL1201023	ORPHENADRINE HYDROCHLORIDE	pulseless electrical activity	SCN2A_79
MCHC_Max_INT	mean corpuscular hemoglobin concentration	SCN2A	CHEMBL750	ZONISAMIDE	breast disorder	SCN2A_8
MCHC_Max_INT	mean corpuscular hemoglobin concentration	SCN2A	CHEMBL1200819	ARTICAINE HYDROCHLORIDE	lip disorder	SCN2A_8
MCHC_Max_INT	mean corpuscular hemoglobin concentration	SCN2A	CHEMBL1200464	PROPARACAINE HYDROCHLORIDE	abdominal distension	SCN2A_80
MCHC_Max_INT	mean corpuscular hemoglobin concentration	SCN2A	CHEMBL1200606	MEXILETINE HYDROCHLORIDE	abdominal hernia	SCN2A_80
MCHC_Max_INT	mean corpuscular hemoglobin concentration	SCN2A	CHEMBL1201023	ORPHENADRINE HYDROCHLORIDE	abdominal distension	SCN2A_80
MCHC_Max_INT	mean corpuscular hemoglobin concentration	SCN2A	CHEMBL698	TETRACAINE	anterior chamber inflammation	SCN2A_81
MCHC_Max_INT	mean corpuscular hemoglobin concentration	SCN2A	CHEMBL698	TETRACAINE	conjunctivitis	SCN2A_81
MCHC_Max_INT	mean corpuscular hemoglobin concentration	SCN2A	CHEMBL698	TETRACAINE	eye inflammation	SCN2A_81
MCHC_Max_INT	mean corpuscular hemoglobin concentration	SCN2A	CHEMBL698	TETRACAINE	eye irritation	SCN2A_81
MCHC_Max_INT	mean corpuscular hemoglobin concentration	SCN2A	CHEMBL698	TETRACAINE	eye pain	SCN2A_81
MCHC_Max_INT	mean corpuscular hemoglobin concentration	SCN2A	CHEMBL1200440	MEPIVACAINE HYDROCHLORIDE	endophthalmitis	SCN2A_81
MCHC_Max_INT	mean corpuscular hemoglobin concentration	SCN2A	CHEMBL1200440	MEPIVACAINE HYDROCHLORIDE	uveitis	SCN2A_81
MCHC_Max_INT	mean corpuscular hemoglobin concentration	SCN2A	CHEMBL1200464	PROPARACAINE HYDROCHLORIDE	endophthalmitis	SCN2A_81
MCHC_Max_INT	mean corpuscular hemoglobin concentration	SCN2A	CHEMBL1200464	PROPARACAINE HYDROCHLORIDE	eye inflammation	SCN2A_81
MCHC_Max_INT	mean corpuscular hemoglobin concentration	SCN2A	CHEMBL1200464	PROPARACAINE HYDROCHLORIDE	eye irritation	SCN2A_81
MCHC_Max_INT	mean corpuscular hemoglobin concentration	SCN2A	CHEMBL1200464	PROPARACAINE HYDROCHLORIDE	eye pain	SCN2A_81
MCHC_Max_INT	mean corpuscular hemoglobin concentration	SCN2A	CHEMBL1200478	DYCLONINE HYDROCHLORIDE	endophthalmitis	SCN2A_81
MCHC_Max_INT	mean corpuscular hemoglobin concentration	SCN2A	CHEMBL1200478	DYCLONINE HYDROCHLORIDE	eye pain	SCN2A_81
MCHC_Max_INT	mean corpuscular hemoglobin concentration	SCN2A	CHEMBL1200478	DYCLONINE HYDROCHLORIDE	uveitis	SCN2A_81
MCHC_Max_INT	mean corpuscular hemoglobin concentration	SCN2A	CHEMBL1255654	TETRACAINE HYDROCHLORIDE	anterior chamber inflammation	SCN2A_81
MCHC_Max_INT	mean corpuscular hemoglobin concentration	SCN2A	CHEMBL1255654	TETRACAINE HYDROCHLORIDE	conjunctivitis	SCN2A_81
MCHC_Max_INT	mean corpuscular hemoglobin concentration	SCN2A	CHEMBL1255654	TETRACAINE HYDROCHLORIDE	eye inflammation	SCN2A_81
MCHC_Max_INT	mean corpuscular hemoglobin concentration	SCN2A	CHEMBL1255654	TETRACAINE HYDROCHLORIDE	eye pain	SCN2A_81
MCHC_Max_INT	mean corpuscular hemoglobin concentration	SCN2A	CHEMBL1194	PRILOCAINE	electrocardiogram qrs complex prolonged	SCN2A_82
MCHC_Max_INT	mean corpuscular hemoglobin concentration	SCN2A	CHEMBL1201020	DISOPYRAMIDE PHOSPHATE	electrocardiogram qrs complex prolonged	SCN2A_82
MCHC_Max_INT	mean corpuscular hemoglobin concentration	SCN2A	CHEMBL1201020	DISOPYRAMIDE PHOSPHATE	electrocardiogram qt prolonged	SCN2A_82
MCHC_Max_INT	mean corpuscular hemoglobin concentration	SCN2A	CHEMBL1201063	PROPAFENONE HYDROCHLORIDE	electrocardiogram pq interval prolonged	SCN2A_82
MCHC_Max_INT	mean corpuscular hemoglobin concentration	SCN2A	CHEMBL1201063	PROPAFENONE HYDROCHLORIDE	electrocardiogram qrs complex prolonged	SCN2A_82
MCHC_Max_INT	mean corpuscular hemoglobin concentration	SCN2A	CHEMBL1201063	PROPAFENONE HYDROCHLORIDE	electrocardiogram qt prolonged	SCN2A_82
MCHC_Max_INT	mean corpuscular hemoglobin concentration	SCN2A	CHEMBL1201063	PROPAFENONE HYDROCHLORIDE	electrocardiogram pr prolongation	SCN2A_82
MCHC_Max_INT	mean corpuscular hemoglobin concentration	SCN2A	CHEMBL1201729	DRONEDARONE HYDROCHLORIDE	electrocardiogram qt prolonged	SCN2A_82
MCHC_Max_INT	mean corpuscular hemoglobin concentration	SCN2A	CHEMBL1201754	RUFINAMIDE	electrocardiogram qt shortened	SCN2A_82
MCHC_Max_INT	mean corpuscular hemoglobin concentration	SCN2A	CHEMBL750	ZONISAMIDE	hepatic function abnormal	SCN2A_83
MCHC_Max_INT	mean corpuscular hemoglobin concentration	SCN2A	CHEMBL919	FOSPHENYTOIN SODIUM	hepatic function abnormal	SCN2A_83
MCHC_Max_INT	mean corpuscular hemoglobin concentration	SCN2A	CHEMBL1200606	MEXILETINE HYDROCHLORIDE	hepatic function abnormal	SCN2A_83
MCHC_Max_INT	mean corpuscular hemoglobin concentration	SCN2A	CHEMBL1201729	DRONEDARONE HYDROCHLORIDE	liver function test abnormal	SCN2A_83
MCHC_Max_INT	mean corpuscular hemoglobin concentration	SCN2A	CHEMBL1194	PRILOCAINE	application site rash	SCN2A_84
MCHC_Max_INT	mean corpuscular hemoglobin concentration	SCN2A	CHEMBL1194	PRILOCAINE	application site vesicles	SCN2A_84
MCHC_Max_INT	mean corpuscular hemoglobin concentration	SCN2A	CHEMBL698	TETRACAINE	erythema	SCN2A_85
MCHC_Max_INT	mean corpuscular hemoglobin concentration	SCN2A	CHEMBL1200440	MEPIVACAINE HYDROCHLORIDE	erythema	SCN2A_85
MCHC_Max_INT	mean corpuscular hemoglobin concentration	SCN2A	CHEMBL1200440	MEPIVACAINE HYDROCHLORIDE	pruritus	SCN2A_85
MCHC_Max_INT	mean corpuscular hemoglobin concentration	SCN2A	CHEMBL1200606	MEXILETINE HYDROCHLORIDE	erythema	SCN2A_85
MCHC_Max_INT	mean corpuscular hemoglobin concentration	SCN2A	CHEMBL856	PRIMIDONE	drug withdrawal convulsions	SCN2A_86
MCHC_Max_INT	mean corpuscular hemoglobin concentration	SCN2A	CHEMBL1194	PRILOCAINE	drug withdrawal syndrome neonatal	SCN2A_86
MCHC_Max_INT	mean corpuscular hemoglobin concentration	SCN2A	CHEMBL1201023	ORPHENADRINE HYDROCHLORIDE	drug withdrawal syndrome neonatal	SCN2A_86
MCHC_Max_INT	mean corpuscular hemoglobin concentration	SCN2A	CHEMBL79	LIDOCAINE	tachycardia	SCN2A_87
MCHC_Max_INT	mean corpuscular hemoglobin concentration	SCN2A	CHEMBL79	LIDOCAINE	ventricular tachycardia	SCN2A_87
MCHC_Max_INT	mean corpuscular hemoglobin concentration	SCN2A	CHEMBL605	PROCAINAMIDE HYDROCHLORIDE	rebound tachycardia	SCN2A_87
MCHC_Max_INT	mean corpuscular hemoglobin concentration	SCN2A	CHEMBL605	PROCAINAMIDE HYDROCHLORIDE	ventricular tachycardia	SCN2A_87
MCHC_Max_INT	mean corpuscular hemoglobin concentration	SCN2A	CHEMBL919	FOSPHENYTOIN SODIUM	tachycardia	SCN2A_87
MCHC_Max_INT	mean corpuscular hemoglobin concentration	SCN2A	CHEMBL919	FOSPHENYTOIN SODIUM	ventricular tachycardia	SCN2A_87
MCHC_Max_INT	mean corpuscular hemoglobin concentration	SCN2A	CHEMBL315985	ESLICARBAZEPINE	sinus tachycardia	SCN2A_87
MCHC_Max_INT	mean corpuscular hemoglobin concentration	SCN2A	CHEMBL1200395	ORPHENADRINE CITRATE	heart rate increased	SCN2A_87
MCHC_Max_INT	mean corpuscular hemoglobin concentration	SCN2A	CHEMBL1200409	LIDOCAINE HYDROCHLORIDE	tachycardia	SCN2A_87
MCHC_Max_INT	mean corpuscular hemoglobin concentration	SCN2A	CHEMBL1200409	LIDOCAINE HYDROCHLORIDE	ventricular tachycardia	SCN2A_87
MCHC_Max_INT	mean corpuscular hemoglobin concentration	SCN2A	CHEMBL1200440	MEPIVACAINE HYDROCHLORIDE	heart rate increased	SCN2A_87
MCHC_Max_INT	mean corpuscular hemoglobin concentration	SCN2A	CHEMBL1200440	MEPIVACAINE HYDROCHLORIDE	tachycardia	SCN2A_87
MCHC_Max_INT	mean corpuscular hemoglobin concentration	SCN2A	CHEMBL1200606	MEXILETINE HYDROCHLORIDE	ventricular tachycardia	SCN2A_87
MCHC_Max_INT	mean corpuscular hemoglobin concentration	SCN2A	CHEMBL1200819	ARTICAINE HYDROCHLORIDE	heart rate increased	SCN2A_87
MCHC_Max_INT	mean corpuscular hemoglobin concentration	SCN2A	CHEMBL1201020	DISOPYRAMIDE PHOSPHATE	ventricular tachycardia	SCN2A_87
MCHC_Max_INT	mean corpuscular hemoglobin concentration	SCN2A	CHEMBL1201022	PHENAZOPYRIDINE HYDROCHLORIDE	tachycardia	SCN2A_87
MCHC_Max_INT	mean corpuscular hemoglobin concentration	SCN2A	CHEMBL1201023	ORPHENADRINE HYDROCHLORIDE	tachycardia	SCN2A_87
MCHC_Max_INT	mean corpuscular hemoglobin concentration	SCN2A	CHEMBL1201063	PROPAFENONE HYDROCHLORIDE	tachycardia	SCN2A_87
MCHC_Max_INT	mean corpuscular hemoglobin concentration	SCN2A	CHEMBL1201063	PROPAFENONE HYDROCHLORIDE	ventricular tachycardia	SCN2A_87
MCHC_Max_INT	mean corpuscular hemoglobin concentration	SCN2A	CHEMBL1201729	DRONEDARONE HYDROCHLORIDE	ventricular tachycardia	SCN2A_87
MCHC_Max_INT	mean corpuscular hemoglobin concentration	SCN2A	CHEMBL1889140	ROPIVACAINE HYDROCHLORIDE	tachycardia	SCN2A_87
MCHC_Max_INT	mean corpuscular hemoglobin concentration	SCN2A	CHEMBL1201023	ORPHENADRINE HYDROCHLORIDE	hypertension	SCN2A_88
MCHC_Max_INT	mean corpuscular hemoglobin concentration	SCN2A	CHEMBL1201023	ORPHENADRINE HYDROCHLORIDE	hypertensive emergency	SCN2A_88
MCHC_Max_INT	mean corpuscular hemoglobin concentration	SCN2A	CHEMBL919	FOSPHENYTOIN SODIUM	cardiogenic shock	SCN2A_89
MCHC_Max_INT	mean corpuscular hemoglobin concentration	SCN2A	CHEMBL1201020	DISOPYRAMIDE PHOSPHATE	cardiogenic shock	SCN2A_89
MCHC_Max_INT	mean corpuscular hemoglobin concentration	SCN2A	CHEMBL1201023	ORPHENADRINE HYDROCHLORIDE	cardiogenic shock	SCN2A_89
MCHC_Max_INT	mean corpuscular hemoglobin concentration	SCN2A	CHEMBL1201063	PROPAFENONE HYDROCHLORIDE	cardiogenic shock	SCN2A_89
MCHC_Max_INT	mean corpuscular hemoglobin concentration	SCN2A	CHEMBL1201729	DRONEDARONE HYDROCHLORIDE	cardiac failure congestive	SCN2A_89
MCHC_Max_INT	mean corpuscular hemoglobin concentration	SCN2A	CHEMBL1201729	DRONEDARONE HYDROCHLORIDE	cardiac failure	SCN2A_89
MCHC_Max_INT	mean corpuscular hemoglobin concentration	SCN2A	CHEMBL108	CARBAMAZEPINE	abortion spontaneous	SCN2A_9
MCHC_Max_INT	mean corpuscular hemoglobin concentration	SCN2A	CHEMBL741	LAMOTRIGINE	abortion spontaneous	SCN2A_9
MCHC_Max_INT	mean corpuscular hemoglobin concentration	SCN2A	CHEMBL58323	LACOSAMIDE	pregnancy	SCN2A_9
MCHC_Max_INT	mean corpuscular hemoglobin concentration	SCN2A	CHEMBL1068	OXCARBAZEPINE	abortion spontaneous	SCN2A_9
MCHC_Max_INT	mean corpuscular hemoglobin concentration	SCN2A	CHEMBL315985	ESLICARBAZEPINE	abortion spontaneous	SCN2A_9
MCHC_Max_INT	mean corpuscular hemoglobin concentration	SCN2A	CHEMBL220492	TOPIRAMATE	abortion spontaneous	SCN2A_9
MCHC_Max_INT	mean corpuscular hemoglobin concentration	SCN2A	CHEMBL1201023	ORPHENADRINE HYDROCHLORIDE	live birth	SCN2A_9
MCHC_Max_INT	mean corpuscular hemoglobin concentration	SCN2A	CHEMBL1201754	RUFINAMIDE	abortion spontaneous	SCN2A_9
MCHC_Max_INT	mean corpuscular hemoglobin concentration	SCN2A	CHEMBL1201754	RUFINAMIDE	pregnancy	SCN2A_9
MCHC_Max_INT	mean corpuscular hemoglobin concentration	SCN2A	CHEMBL1201754	RUFINAMIDE	stillbirth	SCN2A_9
MCHC_Max_INT	mean corpuscular hemoglobin concentration	SCN2A	CHEMBL108	CARBAMAZEPINE	somnolence	SCN2A_90
MCHC_Max_INT	mean corpuscular hemoglobin concentration	SCN2A	CHEMBL741	LAMOTRIGINE	somnolence	SCN2A_90
MCHC_Max_INT	mean corpuscular hemoglobin concentration	SCN2A	CHEMBL750	ZONISAMIDE	somnolence	SCN2A_90
MCHC_Max_INT	mean corpuscular hemoglobin concentration	SCN2A	CHEMBL856	PRIMIDONE	somnolence	SCN2A_90
MCHC_Max_INT	mean corpuscular hemoglobin concentration	SCN2A	CHEMBL58323	LACOSAMIDE	somnolence	SCN2A_90
MCHC_Max_INT	mean corpuscular hemoglobin concentration	SCN2A	CHEMBL1068	OXCARBAZEPINE	somnolence	SCN2A_90
MCHC_Max_INT	mean corpuscular hemoglobin concentration	SCN2A	CHEMBL87992	ESLICARBAZEPINE ACETATE	somnolence	SCN2A_90
MCHC_Max_INT	mean corpuscular hemoglobin concentration	SCN2A	CHEMBL220492	TOPIRAMATE	somnolence	SCN2A_90
MCHC_Max_INT	mean corpuscular hemoglobin concentration	SCN2A	CHEMBL1201754	RUFINAMIDE	somnolence	SCN2A_90
MCHC_Max_INT	mean corpuscular hemoglobin concentration	SCN2A	CHEMBL3707183	QUINIDINE SULFATE	hypersomnia	SCN2A_90
MCHC_Max_INT	mean corpuscular hemoglobin concentration	SCN2A	CHEMBL3707183	QUINIDINE SULFATE	somnolence	SCN2A_90
MCHC_Max_INT	mean corpuscular hemoglobin concentration	SCN2A	CHEMBL3989949	CENOBAMATE	hypersomnia	SCN2A_90
MCHC_Max_INT	mean corpuscular hemoglobin concentration	SCN2A	CHEMBL3989949	CENOBAMATE	insomnia	SCN2A_90
MCHC_Max_INT	mean corpuscular hemoglobin concentration	SCN2A	CHEMBL3989949	CENOBAMATE	somnolence	SCN2A_90
MCHC_Max_INT	mean corpuscular hemoglobin concentration	SCN2A	CHEMBL3989949	CENOBAMATE	head banging	SCN2A_91
MCHC_Max_INT	mean corpuscular hemoglobin concentration	SCN2A	CHEMBL919	FOSPHENYTOIN SODIUM	product appearance confusion	SCN2A_92
MCHC_Max_INT	mean corpuscular hemoglobin concentration	SCN2A	CHEMBL919	FOSPHENYTOIN SODIUM	product label confusion	SCN2A_92
MCHC_Max_INT	mean corpuscular hemoglobin concentration	SCN2A	CHEMBL1200819	ARTICAINE HYDROCHLORIDE	product appearance confusion	SCN2A_92
MCHC_Max_INT	mean corpuscular hemoglobin concentration	SCN2A	CHEMBL1201020	DISOPYRAMIDE PHOSPHATE	hypoglycaemia	SCN2A_93
MCHC_Max_INT	mean corpuscular hemoglobin concentration	SCN2A	CHEMBL1201754	RUFINAMIDE	glycosuria	SCN2A_93
MCHC_Max_INT	mean corpuscular hemoglobin concentration	SCN2A	CHEMBL1889140	ROPIVACAINE HYDROCHLORIDE	extradural abscess	SCN2A_94
MCHC_Max_INT	mean corpuscular hemoglobin concentration	SCN2A	CHEMBL1889140	ROPIVACAINE HYDROCHLORIDE	extradural haematoma	SCN2A_94
MCHC_Max_INT	mean corpuscular hemoglobin concentration	SCN2A	CHEMBL1889140	ROPIVACAINE HYDROCHLORIDE	spinal epidural haemorrhage	SCN2A_94
MCHC_Max_INT	mean corpuscular hemoglobin concentration	SCN2A	CHEMBL1889140	ROPIVACAINE HYDROCHLORIDE	spinal haematoma	SCN2A_94
MCHC_Max_INT	mean corpuscular hemoglobin concentration	SCN2A	CHEMBL79	LIDOCAINE	anaphylactic reaction	SCN2A_95
MCHC_Max_INT	mean corpuscular hemoglobin concentration	SCN2A	CHEMBL79	LIDOCAINE	anaphylactic shock	SCN2A_95
MCHC_Max_INT	mean corpuscular hemoglobin concentration	SCN2A	CHEMBL1194	PRILOCAINE	anaphylactic reaction	SCN2A_95
MCHC_Max_INT	mean corpuscular hemoglobin concentration	SCN2A	CHEMBL1200409	LIDOCAINE HYDROCHLORIDE	anaphylactic reaction	SCN2A_95
MCHC_Max_INT	mean corpuscular hemoglobin concentration	SCN2A	CHEMBL1200409	LIDOCAINE HYDROCHLORIDE	anaphylactic shock	SCN2A_95
MCHC_Max_INT	mean corpuscular hemoglobin concentration	SCN2A	CHEMBL1200440	MEPIVACAINE HYDROCHLORIDE	anaphylactic reaction	SCN2A_95
MCHC_Max_INT	mean corpuscular hemoglobin concentration	SCN2A	CHEMBL1200440	MEPIVACAINE HYDROCHLORIDE	anaphylactic shock	SCN2A_95
MCHC_Max_INT	mean corpuscular hemoglobin concentration	SCN2A	CHEMBL1889140	ROPIVACAINE HYDROCHLORIDE	anaphylactic shock	SCN2A_95
MCHC_Max_INT	mean corpuscular hemoglobin concentration	SCN2A	CHEMBL1201022	PHENAZOPYRIDINE HYDROCHLORIDE	unmasking of previously unidentified disease	SCN2A_96
MCHC_Max_INT	mean corpuscular hemoglobin concentration	SCN2A	CHEMBL744	RILUZOLE	anorexia	SCN2A_97
MCHC_Max_INT	mean corpuscular hemoglobin concentration	SCN2A	CHEMBL220492	TOPIRAMATE	weight decreased	SCN2A_97
MCHC_Max_INT	mean corpuscular hemoglobin concentration	SCN2A	CHEMBL1200606	MEXILETINE HYDROCHLORIDE	oral intake reduced	SCN2A_97
MCHC_Max_INT	mean corpuscular hemoglobin concentration	SCN2A	CHEMBL1201754	RUFINAMIDE	appetite disorder	SCN2A_97
MCHC_Max_INT	mean corpuscular hemoglobin concentration	SCN2A	CHEMBL1201754	RUFINAMIDE	decreased appetite	SCN2A_97
MCHC_Max_INT	mean corpuscular hemoglobin concentration	SCN2A	CHEMBL3989949	CENOBAMATE	decreased appetite	SCN2A_97
MCHC_Max_INT	mean corpuscular hemoglobin concentration	SCN2A	CHEMBL919	FOSPHENYTOIN SODIUM	necrotising colitis	SCN2A_98
MCHC_Max_INT	mean corpuscular hemoglobin concentration	SCN2A	CHEMBL919	FOSPHENYTOIN SODIUM	necrotising enterocolitis neonatal	SCN2A_98
MCHC_Max_INT	mean corpuscular hemoglobin concentration	SCN2A	CHEMBL1201754	RUFINAMIDE	precocious puberty	SCN2A_99
MCHC_Mean	mean corpuscular hemoglobin concentration	TUBB	CHEMBL107	COLCHICINE	gout	TUBB_0
MCHC_Mean	mean corpuscular hemoglobin concentration	TUBB	CHEMBL1743082	TRASTUZUMAB EMTANSINE	blood uric acid decreased	TUBB_0
MCHC_Mean	mean corpuscular hemoglobin concentration	TUBB	CHEMBL3301582	POLATUZUMAB VEDOTIN	hyperuricaemia	TUBB_0
MCHC_Mean	mean corpuscular hemoglobin concentration	TUBB	CHEMBL428647	PACLITAXEL	breast cancer metastatic	TUBB_1
MCHC_Mean	mean corpuscular hemoglobin concentration	TUBB	CHEMBL538943	VINORELBINE TARTRATE	breast cancer	TUBB_1
MCHC_Mean	mean corpuscular hemoglobin concentration	TUBB	CHEMBL538943	VINORELBINE TARTRATE	breast cancer metastatic	TUBB_1
MCHC_Mean	mean corpuscular hemoglobin concentration	TUBB	CHEMBL538943	VINORELBINE TARTRATE	breast cancer recurrent	TUBB_1
MCHC_Mean	mean corpuscular hemoglobin concentration	TUBB	CHEMBL1683544	ERIBULIN MESYLATE	breast cancer metastatic	TUBB_1
MCHC_Mean	mean corpuscular hemoglobin concentration	TUBB	CHEMBL1743082	TRASTUZUMAB EMTANSINE	breast cancer metastatic	TUBB_1
MCHC_Mean	mean corpuscular hemoglobin concentration	TUBB	CHEMBL1743082	TRASTUZUMAB EMTANSINE	blood pressure increased	TUBB_10
MCHC_Mean	mean corpuscular hemoglobin concentration	TUBB	CHEMBL3301589	ENFORTUMAB VEDOTIN	hyperglycaemia	TUBB_10
MCHC_Mean	mean corpuscular hemoglobin concentration	TUBB	CHEMBL3301582	POLATUZUMAB VEDOTIN	ill-defined disorder	TUBB_100
MCHC_Mean	mean corpuscular hemoglobin concentration	TUBB	CHEMBL3301582	POLATUZUMAB VEDOTIN	vascular device infection	TUBB_101
MCHC_Mean	mean corpuscular hemoglobin concentration	TUBB	CHEMBL378544	VINBLASTINE SULFATE	febrile bone marrow aplasia	TUBB_102
MCHC_Mean	mean corpuscular hemoglobin concentration	TUBB	CHEMBL501867	VINCRISTINE SULFATE	febrile bone marrow aplasia	TUBB_102
MCHC_Mean	mean corpuscular hemoglobin concentration	TUBB	CHEMBL538943	VINORELBINE TARTRATE	febrile bone marrow aplasia	TUBB_102
MCHC_Mean	mean corpuscular hemoglobin concentration	TUBB	CHEMBL1743082	TRASTUZUMAB EMTANSINE	vessel puncture site bruise	TUBB_103
MCHC_Mean	mean corpuscular hemoglobin concentration	TUBB	CHEMBL3301582	POLATUZUMAB VEDOTIN	aortic stenosis	TUBB_104
MCHC_Mean	mean corpuscular hemoglobin concentration	TUBB	CHEMBL538943	VINORELBINE TARTRATE	desmoplastic small round cell tumour	TUBB_105
MCHC_Mean	mean corpuscular hemoglobin concentration	TUBB	CHEMBL378544	VINBLASTINE SULFATE	hodgkin's disease nodular sclerosis stage iii	TUBB_106
MCHC_Mean	mean corpuscular hemoglobin concentration	TUBB	CHEMBL501867	VINCRISTINE SULFATE	hepatitis b reactivation	TUBB_107
MCHC_Mean	mean corpuscular hemoglobin concentration	TUBB	CHEMBL3301582	POLATUZUMAB VEDOTIN	hepatitis b reactivation	TUBB_107
MCHC_Mean	mean corpuscular hemoglobin concentration	TUBB	CHEMBL378544	VINBLASTINE SULFATE	neonatal respiratory distress syndrome	TUBB_108
MCHC_Mean	mean corpuscular hemoglobin concentration	TUBB	CHEMBL378544	VINBLASTINE SULFATE	respiratory distress	TUBB_108
MCHC_Mean	mean corpuscular hemoglobin concentration	TUBB	CHEMBL3301582	POLATUZUMAB VEDOTIN	choroidal neovascularisation	TUBB_109
MCHC_Mean	mean corpuscular hemoglobin concentration	TUBB	CHEMBL378544	VINBLASTINE SULFATE	ileus	TUBB_11
MCHC_Mean	mean corpuscular hemoglobin concentration	TUBB	CHEMBL2110725	VINFLUNINE	ileus	TUBB_11
MCHC_Mean	mean corpuscular hemoglobin concentration	TUBB	CHEMBL2110725	VINFLUNINE	ileus paralytic	TUBB_11
MCHC_Mean	mean corpuscular hemoglobin concentration	TUBB	CHEMBL3301582	POLATUZUMAB VEDOTIN	ileus	TUBB_11
MCHC_Mean	mean corpuscular hemoglobin concentration	TUBB	CHEMBL3545132	MIRVETUXIMAB SORAVTANSINE	small intestinal obstruction	TUBB_11
MCHC_Mean	mean corpuscular hemoglobin concentration	TUBB	CHEMBL1742994	BRENTUXIMAB VEDOTIN	chronic inflammatory demyelinating polyradiculoneuropathy	TUBB_110
MCHC_Mean	mean corpuscular hemoglobin concentration	TUBB	CHEMBL378544	VINBLASTINE SULFATE	barrett's oesophagus	TUBB_111
MCHC_Mean	mean corpuscular hemoglobin concentration	TUBB	CHEMBL3301582	POLATUZUMAB VEDOTIN	azotaemia	TUBB_112
MCHC_Mean	mean corpuscular hemoglobin concentration	TUBB	CHEMBL378544	VINBLASTINE SULFATE	ichthyosis	TUBB_113
MCHC_Mean	mean corpuscular hemoglobin concentration	TUBB	CHEMBL538943	VINORELBINE TARTRATE	pik3ca-activated mutation	TUBB_114
MCHC_Mean	mean corpuscular hemoglobin concentration	TUBB	CHEMBL1683544	ERIBULIN MESYLATE	pik3ca-activated mutation	TUBB_114
MCHC_Mean	mean corpuscular hemoglobin concentration	TUBB	CHEMBL1742994	BRENTUXIMAB VEDOTIN	injection site pain	TUBB_115
MCHC_Mean	mean corpuscular hemoglobin concentration	TUBB	CHEMBL1743082	TRASTUZUMAB EMTANSINE	injection site pain	TUBB_115
MCHC_Mean	mean corpuscular hemoglobin concentration	TUBB	CHEMBL378544	VINBLASTINE SULFATE	scleroderma	TUBB_116
MCHC_Mean	mean corpuscular hemoglobin concentration	TUBB	CHEMBL1743082	TRASTUZUMAB EMTANSINE	radiation necrosis	TUBB_117
MCHC_Mean	mean corpuscular hemoglobin concentration	TUBB	CHEMBL1743082	TRASTUZUMAB EMTANSINE	gingival bleeding	TUBB_118
MCHC_Mean	mean corpuscular hemoglobin concentration	TUBB	CHEMBL1201748	CABAZITAXEL	bone lesion	TUBB_119
MCHC_Mean	mean corpuscular hemoglobin concentration	TUBB	CHEMBL3301582	POLATUZUMAB VEDOTIN	c-reactive protein decreased	TUBB_12
MCHC_Mean	mean corpuscular hemoglobin concentration	TUBB	CHEMBL3301582	POLATUZUMAB VEDOTIN	c-reactive protein increased	TUBB_12
MCHC_Mean	mean corpuscular hemoglobin concentration	TUBB	CHEMBL3301582	POLATUZUMAB VEDOTIN	procalcitonin increased	TUBB_12
MCHC_Mean	mean corpuscular hemoglobin concentration	TUBB	CHEMBL538943	VINORELBINE TARTRATE	metastases to peritoneum	TUBB_120
MCHC_Mean	mean corpuscular hemoglobin concentration	TUBB	CHEMBL107	COLCHICINE	pancreatitis acute	TUBB_121
MCHC_Mean	mean corpuscular hemoglobin concentration	TUBB	CHEMBL1742994	BRENTUXIMAB VEDOTIN	infusion related reaction	TUBB_122
MCHC_Mean	mean corpuscular hemoglobin concentration	TUBB	CHEMBL1743082	TRASTUZUMAB EMTANSINE	infusion related reaction	TUBB_122
MCHC_Mean	mean corpuscular hemoglobin concentration	TUBB	CHEMBL501867	VINCRISTINE SULFATE	posterior reversible encephalopathy syndrome	TUBB_123
MCHC_Mean	mean corpuscular hemoglobin concentration	TUBB	CHEMBL538943	VINORELBINE TARTRATE	gastrointestinal toxicity	TUBB_124
MCHC_Mean	mean corpuscular hemoglobin concentration	TUBB	CHEMBL1743082	TRASTUZUMAB EMTANSINE	spider naevus	TUBB_125
MCHC_Mean	mean corpuscular hemoglobin concentration	TUBB	CHEMBL3301582	POLATUZUMAB VEDOTIN	adjustment disorder	TUBB_126
MCHC_Mean	mean corpuscular hemoglobin concentration	TUBB	CHEMBL1683544	ERIBULIN MESYLATE	trigger finger	TUBB_127
MCHC_Mean	mean corpuscular hemoglobin concentration	TUBB	CHEMBL107	COLCHICINE	behcet's syndrome	TUBB_128
MCHC_Mean	mean corpuscular hemoglobin concentration	TUBB	CHEMBL3301582	POLATUZUMAB VEDOTIN	proteus infection	TUBB_129
MCHC_Mean	mean corpuscular hemoglobin concentration	TUBB	CHEMBL378544	VINBLASTINE SULFATE	pulmonary toxicity	TUBB_13
MCHC_Mean	mean corpuscular hemoglobin concentration	TUBB	CHEMBL1742994	BRENTUXIMAB VEDOTIN	pneumonitis	TUBB_13
MCHC_Mean	mean corpuscular hemoglobin concentration	TUBB	CHEMBL3301582	POLATUZUMAB VEDOTIN	pneumonia	TUBB_13
MCHC_Mean	mean corpuscular hemoglobin concentration	TUBB	CHEMBL3301582	POLATUZUMAB VEDOTIN	pneumonia bacterial	TUBB_13
MCHC_Mean	mean corpuscular hemoglobin concentration	TUBB	CHEMBL3301582	POLATUZUMAB VEDOTIN	pneumonitis	TUBB_13
MCHC_Mean	mean corpuscular hemoglobin concentration	TUBB	CHEMBL3301589	ENFORTUMAB VEDOTIN	pneumonitis	TUBB_13
MCHC_Mean	mean corpuscular hemoglobin concentration	TUBB	CHEMBL1201748	CABAZITAXEL	osteonecrosis of jaw	TUBB_130
MCHC_Mean	mean corpuscular hemoglobin concentration	TUBB	CHEMBL428647	PACLITAXEL	flushing	TUBB_131
MCHC_Mean	mean corpuscular hemoglobin concentration	TUBB	CHEMBL1201748	CABAZITAXEL	hydronephrosis	TUBB_132
MCHC_Mean	mean corpuscular hemoglobin concentration	TUBB	CHEMBL3301582	POLATUZUMAB VEDOTIN	hydronephrosis	TUBB_132
MCHC_Mean	mean corpuscular hemoglobin concentration	TUBB	CHEMBL3301582	POLATUZUMAB VEDOTIN	hydroureter	TUBB_132
MCHC_Mean	mean corpuscular hemoglobin concentration	TUBB	CHEMBL107	COLCHICINE	meningocele	TUBB_133
MCHC_Mean	mean corpuscular hemoglobin concentration	TUBB	CHEMBL378544	VINBLASTINE SULFATE	azoospermia	TUBB_134
MCHC_Mean	mean corpuscular hemoglobin concentration	TUBB	CHEMBL3301582	POLATUZUMAB VEDOTIN	cytokine release syndrome	TUBB_135
MCHC_Mean	mean corpuscular hemoglobin concentration	TUBB	CHEMBL107	COLCHICINE	toxicity to various agents	TUBB_136
MCHC_Mean	mean corpuscular hemoglobin concentration	TUBB	CHEMBL1743082	TRASTUZUMAB EMTANSINE	her-2 positive breast cancer	TUBB_137
MCHC_Mean	mean corpuscular hemoglobin concentration	TUBB	CHEMBL3301582	POLATUZUMAB VEDOTIN	lymphadenopathy	TUBB_138
MCHC_Mean	mean corpuscular hemoglobin concentration	TUBB	CHEMBL538943	VINORELBINE TARTRATE	palmar-plantar erythrodysaesthesia syndrome	TUBB_139
MCHC_Mean	mean corpuscular hemoglobin concentration	TUBB	CHEMBL1201752	IXABEPILONE	palmar-plantar erythrodysaesthesia syndrome	TUBB_139
MCHC_Mean	mean corpuscular hemoglobin concentration	TUBB	CHEMBL1743082	TRASTUZUMAB EMTANSINE	palmar-plantar erythrodysaesthesia syndrome	TUBB_139
MCHC_Mean	mean corpuscular hemoglobin concentration	TUBB	CHEMBL3545252	DOCETAXEL	palmar-plantar erythrodysaesthesia syndrome	TUBB_139
MCHC_Mean	mean corpuscular hemoglobin concentration	TUBB	CHEMBL428647	PACLITAXEL	dehydration	TUBB_14
MCHC_Mean	mean corpuscular hemoglobin concentration	TUBB	CHEMBL107	COLCHICINE	appetite disorder	TUBB_14
MCHC_Mean	mean corpuscular hemoglobin concentration	TUBB	CHEMBL1201748	CABAZITAXEL	decreased appetite	TUBB_14
MCHC_Mean	mean corpuscular hemoglobin concentration	TUBB	CHEMBL1201752	IXABEPILONE	dehydration	TUBB_14
MCHC_Mean	mean corpuscular hemoglobin concentration	TUBB	CHEMBL2110725	VINFLUNINE	oral intake reduced	TUBB_14
MCHC_Mean	mean corpuscular hemoglobin concentration	TUBB	CHEMBL3301582	POLATUZUMAB VEDOTIN	decreased appetite	TUBB_14
MCHC_Mean	mean corpuscular hemoglobin concentration	TUBB	CHEMBL3301582	POLATUZUMAB VEDOTIN	weight decreased	TUBB_14
MCHC_Mean	mean corpuscular hemoglobin concentration	TUBB	CHEMBL3545252	DOCETAXEL	decreased appetite	TUBB_14
MCHC_Mean	mean corpuscular hemoglobin concentration	TUBB	CHEMBL3545252	DOCETAXEL	dehydration	TUBB_14
MCHC_Mean	mean corpuscular hemoglobin concentration	TUBB	CHEMBL1743082	TRASTUZUMAB EMTANSINE	hepatotoxicity	TUBB_140
MCHC_Mean	mean corpuscular hemoglobin concentration	TUBB	CHEMBL3301582	POLATUZUMAB VEDOTIN	stoma site haemorrhage	TUBB_141
MCHC_Mean	mean corpuscular hemoglobin concentration	TUBB	CHEMBL1742994	BRENTUXIMAB VEDOTIN	anaplastic large cell lymphoma t- and null-cell types	TUBB_142
MCHC_Mean	mean corpuscular hemoglobin concentration	TUBB	CHEMBL1742994	BRENTUXIMAB VEDOTIN	anaplastic large-cell lymphoma	TUBB_142
MCHC_Mean	mean corpuscular hemoglobin concentration	TUBB	CHEMBL378544	VINBLASTINE SULFATE	deafness bilateral	TUBB_143
MCHC_Mean	mean corpuscular hemoglobin concentration	TUBB	CHEMBL378544	VINBLASTINE SULFATE	headache	TUBB_144
MCHC_Mean	mean corpuscular hemoglobin concentration	TUBB	CHEMBL1201748	CABAZITAXEL	headache	TUBB_144
MCHC_Mean	mean corpuscular hemoglobin concentration	TUBB	CHEMBL1742994	BRENTUXIMAB VEDOTIN	headache	TUBB_144
MCHC_Mean	mean corpuscular hemoglobin concentration	TUBB	CHEMBL3301582	POLATUZUMAB VEDOTIN	headache	TUBB_144
MCHC_Mean	mean corpuscular hemoglobin concentration	TUBB	CHEMBL3301589	ENFORTUMAB VEDOTIN	taste disorder	TUBB_145
MCHC_Mean	mean corpuscular hemoglobin concentration	TUBB	CHEMBL2110725	VINFLUNINE	musculoskeletal disorder	TUBB_146
MCHC_Mean	mean corpuscular hemoglobin concentration	TUBB	CHEMBL107	COLCHICINE	cholestasis	TUBB_147
MCHC_Mean	mean corpuscular hemoglobin concentration	TUBB	CHEMBL378544	VINBLASTINE SULFATE	testicular disorder	TUBB_148
MCHC_Mean	mean corpuscular hemoglobin concentration	TUBB	CHEMBL378544	VINBLASTINE SULFATE	meningitis streptococcal	TUBB_149
MCHC_Mean	mean corpuscular hemoglobin concentration	TUBB	CHEMBL501867	VINCRISTINE SULFATE	ototoxicity	TUBB_15
MCHC_Mean	mean corpuscular hemoglobin concentration	TUBB	CHEMBL3301582	POLATUZUMAB VEDOTIN	otitis media	TUBB_15
MCHC_Mean	mean corpuscular hemoglobin concentration	TUBB	CHEMBL1743082	TRASTUZUMAB EMTANSINE	blood alkaline phosphatase increased	TUBB_150
MCHC_Mean	mean corpuscular hemoglobin concentration	TUBB	CHEMBL3301582	POLATUZUMAB VEDOTIN	blood alkaline phosphatase increased	TUBB_150
MCHC_Mean	mean corpuscular hemoglobin concentration	TUBB	CHEMBL107	COLCHICINE	metabolic acidosis	TUBB_151
MCHC_Mean	mean corpuscular hemoglobin concentration	TUBB	CHEMBL501867	VINCRISTINE SULFATE	blood culture positive	TUBB_152
MCHC_Mean	mean corpuscular hemoglobin concentration	TUBB	CHEMBL107	COLCHICINE	sjogren's syndrome	TUBB_153
MCHC_Mean	mean corpuscular hemoglobin concentration	TUBB	CHEMBL1201748	CABAZITAXEL	necrotising retinitis	TUBB_154
MCHC_Mean	mean corpuscular hemoglobin concentration	TUBB	CHEMBL1742994	BRENTUXIMAB VEDOTIN	blindness	TUBB_155
MCHC_Mean	mean corpuscular hemoglobin concentration	TUBB	CHEMBL107	COLCHICINE	familial mediterranean fever	TUBB_156
MCHC_Mean	mean corpuscular hemoglobin concentration	TUBB	CHEMBL1743082	TRASTUZUMAB EMTANSINE	red cell distribution width increased	TUBB_157
MCHC_Mean	mean corpuscular hemoglobin concentration	TUBB	CHEMBL3301582	POLATUZUMAB VEDOTIN	abdominal mass	TUBB_158
MCHC_Mean	mean corpuscular hemoglobin concentration	TUBB	CHEMBL3301582	POLATUZUMAB VEDOTIN	clostridium difficile colitis	TUBB_159
MCHC_Mean	mean corpuscular hemoglobin concentration	TUBB	CHEMBL501867	VINCRISTINE SULFATE	venoocclusive liver disease	TUBB_16
MCHC_Mean	mean corpuscular hemoglobin concentration	TUBB	CHEMBL1201752	IXABEPILONE	portal hypertension	TUBB_16
MCHC_Mean	mean corpuscular hemoglobin concentration	TUBB	CHEMBL1743082	TRASTUZUMAB EMTANSINE	portal hypertension	TUBB_16
MCHC_Mean	mean corpuscular hemoglobin concentration	TUBB	CHEMBL3301589	ENFORTUMAB VEDOTIN	toxic erythema of chemotherapy	TUBB_160
MCHC_Mean	mean corpuscular hemoglobin concentration	TUBB	CHEMBL107	COLCHICINE	hypersensitivity vasculitis	TUBB_161
MCHC_Mean	mean corpuscular hemoglobin concentration	TUBB	CHEMBL107	COLCHICINE	pericarditis	TUBB_162
MCHC_Mean	mean corpuscular hemoglobin concentration	TUBB	CHEMBL1683544	ERIBULIN MESYLATE	protein total increased	TUBB_163
MCHC_Mean	mean corpuscular hemoglobin concentration	TUBB	CHEMBL1742994	BRENTUXIMAB VEDOTIN	pneumocystis jirovecii pneumonia	TUBB_164
MCHC_Mean	mean corpuscular hemoglobin concentration	TUBB	CHEMBL3301582	POLATUZUMAB VEDOTIN	haemophilus bacteraemia	TUBB_165
MCHC_Mean	mean corpuscular hemoglobin concentration	TUBB	CHEMBL1201748	CABAZITAXEL	prostatic specific antigen increased	TUBB_166
MCHC_Mean	mean corpuscular hemoglobin concentration	TUBB	CHEMBL501867	VINCRISTINE SULFATE	diffuse large b-cell lymphoma	TUBB_167
MCHC_Mean	mean corpuscular hemoglobin concentration	TUBB	CHEMBL3301582	POLATUZUMAB VEDOTIN	diffuse large b-cell lymphoma	TUBB_167
MCHC_Mean	mean corpuscular hemoglobin concentration	TUBB	CHEMBL1201748	CABAZITAXEL	lacrimation increased	TUBB_168
MCHC_Mean	mean corpuscular hemoglobin concentration	TUBB	CHEMBL3301582	POLATUZUMAB VEDOTIN	oesophageal carcinoma recurrent	TUBB_169
MCHC_Mean	mean corpuscular hemoglobin concentration	TUBB	CHEMBL1201748	CABAZITAXEL	cystitis haemorrhagic	TUBB_17
MCHC_Mean	mean corpuscular hemoglobin concentration	TUBB	CHEMBL1201748	CABAZITAXEL	haematuria	TUBB_17
MCHC_Mean	mean corpuscular hemoglobin concentration	TUBB	CHEMBL3301582	POLATUZUMAB VEDOTIN	cystitis haemorrhagic	TUBB_17
MCHC_Mean	mean corpuscular hemoglobin concentration	TUBB	CHEMBL428647	PACLITAXEL	dyspnoea	TUBB_170
MCHC_Mean	mean corpuscular hemoglobin concentration	TUBB	CHEMBL3301582	POLATUZUMAB VEDOTIN	klebsiella test positive	TUBB_171
MCHC_Mean	mean corpuscular hemoglobin concentration	TUBB	CHEMBL1201752	IXABEPILONE	hypoalbuminaemia	TUBB_172
MCHC_Mean	mean corpuscular hemoglobin concentration	TUBB	CHEMBL3301582	POLATUZUMAB VEDOTIN	hypoalbuminaemia	TUBB_172
MCHC_Mean	mean corpuscular hemoglobin concentration	TUBB	CHEMBL378544	VINBLASTINE SULFATE	sepsis	TUBB_173
MCHC_Mean	mean corpuscular hemoglobin concentration	TUBB	CHEMBL501867	VINCRISTINE SULFATE	sepsis	TUBB_173
MCHC_Mean	mean corpuscular hemoglobin concentration	TUBB	CHEMBL501867	VINCRISTINE SULFATE	septic shock	TUBB_173
MCHC_Mean	mean corpuscular hemoglobin concentration	TUBB	CHEMBL1742994	BRENTUXIMAB VEDOTIN	septic shock	TUBB_173
MCHC_Mean	mean corpuscular hemoglobin concentration	TUBB	CHEMBL3301582	POLATUZUMAB VEDOTIN	product leakage	TUBB_174
MCHC_Mean	mean corpuscular hemoglobin concentration	TUBB	CHEMBL501867	VINCRISTINE SULFATE	hypofibrinogenaemia	TUBB_175
MCHC_Mean	mean corpuscular hemoglobin concentration	TUBB	CHEMBL378544	VINBLASTINE SULFATE	acute myeloid leukaemia	TUBB_176
MCHC_Mean	mean corpuscular hemoglobin concentration	TUBB	CHEMBL501867	VINCRISTINE SULFATE	acute myeloid leukaemia	TUBB_176
MCHC_Mean	mean corpuscular hemoglobin concentration	TUBB	CHEMBL3301582	POLATUZUMAB VEDOTIN	acute myeloid leukaemia	TUBB_176
MCHC_Mean	mean corpuscular hemoglobin concentration	TUBB	CHEMBL501867	VINCRISTINE SULFATE	haematotoxicity	TUBB_177
MCHC_Mean	mean corpuscular hemoglobin concentration	TUBB	CHEMBL538943	VINORELBINE TARTRATE	haematotoxicity	TUBB_177
MCHC_Mean	mean corpuscular hemoglobin concentration	TUBB	CHEMBL107	COLCHICINE	multiple organ dysfunction syndrome	TUBB_178
MCHC_Mean	mean corpuscular hemoglobin concentration	TUBB	CHEMBL107	COLCHICINE	spermatozoa progressive motility decreased	TUBB_179
MCHC_Mean	mean corpuscular hemoglobin concentration	TUBB	CHEMBL3301582	POLATUZUMAB VEDOTIN	bone marrow disorder	TUBB_18
MCHC_Mean	mean corpuscular hemoglobin concentration	TUBB	CHEMBL3301582	POLATUZUMAB VEDOTIN	myelopathy	TUBB_18
MCHC_Mean	mean corpuscular hemoglobin concentration	TUBB	CHEMBL2110725	VINFLUNINE	crepitations	TUBB_180
MCHC_Mean	mean corpuscular hemoglobin concentration	TUBB	CHEMBL378544	VINBLASTINE SULFATE	hyponatraemia	TUBB_181
MCHC_Mean	mean corpuscular hemoglobin concentration	TUBB	CHEMBL107	COLCHICINE	abdominal pain	TUBB_19
MCHC_Mean	mean corpuscular hemoglobin concentration	TUBB	CHEMBL2110725	VINFLUNINE	abdominal pain	TUBB_19
MCHC_Mean	mean corpuscular hemoglobin concentration	TUBB	CHEMBL3301582	POLATUZUMAB VEDOTIN	dyspepsia	TUBB_19
MCHC_Mean	mean corpuscular hemoglobin concentration	TUBB	CHEMBL3301582	POLATUZUMAB VEDOTIN	blood immunoglobulin a decreased	TUBB_2
MCHC_Mean	mean corpuscular hemoglobin concentration	TUBB	CHEMBL3301582	POLATUZUMAB VEDOTIN	hypogammaglobulinaemia	TUBB_2
MCHC_Mean	mean corpuscular hemoglobin concentration	TUBB	CHEMBL428647	PACLITAXEL	disease progression	TUBB_20
MCHC_Mean	mean corpuscular hemoglobin concentration	TUBB	CHEMBL428647	PACLITAXEL	malignant neoplasm progression	TUBB_20
MCHC_Mean	mean corpuscular hemoglobin concentration	TUBB	CHEMBL501867	VINCRISTINE SULFATE	neoplasm progression	TUBB_20
MCHC_Mean	mean corpuscular hemoglobin concentration	TUBB	CHEMBL501867	VINCRISTINE SULFATE	neoplasm recurrence	TUBB_20
MCHC_Mean	mean corpuscular hemoglobin concentration	TUBB	CHEMBL501867	VINCRISTINE SULFATE	second primary malignancy	TUBB_20
MCHC_Mean	mean corpuscular hemoglobin concentration	TUBB	CHEMBL538943	VINORELBINE TARTRATE	disease progression	TUBB_20
MCHC_Mean	mean corpuscular hemoglobin concentration	TUBB	CHEMBL538943	VINORELBINE TARTRATE	malignant neoplasm progression	TUBB_20
MCHC_Mean	mean corpuscular hemoglobin concentration	TUBB	CHEMBL538943	VINORELBINE TARTRATE	neoplasm progression	TUBB_20
MCHC_Mean	mean corpuscular hemoglobin concentration	TUBB	CHEMBL1201748	CABAZITAXEL	disease progression	TUBB_20
MCHC_Mean	mean corpuscular hemoglobin concentration	TUBB	CHEMBL1201748	CABAZITAXEL	malignant neoplasm progression	TUBB_20
MCHC_Mean	mean corpuscular hemoglobin concentration	TUBB	CHEMBL1201752	IXABEPILONE	malignant neoplasm progression	TUBB_20
MCHC_Mean	mean corpuscular hemoglobin concentration	TUBB	CHEMBL1683544	ERIBULIN MESYLATE	malignant neoplasm progression	TUBB_20
MCHC_Mean	mean corpuscular hemoglobin concentration	TUBB	CHEMBL1742994	BRENTUXIMAB VEDOTIN	disease progression	TUBB_20
MCHC_Mean	mean corpuscular hemoglobin concentration	TUBB	CHEMBL1742994	BRENTUXIMAB VEDOTIN	malignant neoplasm progression	TUBB_20
MCHC_Mean	mean corpuscular hemoglobin concentration	TUBB	CHEMBL1743082	TRASTUZUMAB EMTANSINE	disease progression	TUBB_20
MCHC_Mean	mean corpuscular hemoglobin concentration	TUBB	CHEMBL1743082	TRASTUZUMAB EMTANSINE	malignant neoplasm progression	TUBB_20
MCHC_Mean	mean corpuscular hemoglobin concentration	TUBB	CHEMBL3301582	POLATUZUMAB VEDOTIN	disease progression	TUBB_20
MCHC_Mean	mean corpuscular hemoglobin concentration	TUBB	CHEMBL3301582	POLATUZUMAB VEDOTIN	malignant neoplasm progression	TUBB_20
MCHC_Mean	mean corpuscular hemoglobin concentration	TUBB	CHEMBL3301582	POLATUZUMAB VEDOTIN	disease recurrence	TUBB_20
MCHC_Mean	mean corpuscular hemoglobin concentration	TUBB	CHEMBL3301589	ENFORTUMAB VEDOTIN	malignant neoplasm progression	TUBB_20
MCHC_Mean	mean corpuscular hemoglobin concentration	TUBB	CHEMBL3545252	DOCETAXEL	disease progression	TUBB_20
MCHC_Mean	mean corpuscular hemoglobin concentration	TUBB	CHEMBL3545252	DOCETAXEL	malignant neoplasm progression	TUBB_20
MCHC_Mean	mean corpuscular hemoglobin concentration	TUBB	CHEMBL428647	PACLITAXEL	neuropathy peripheral	TUBB_21
MCHC_Mean	mean corpuscular hemoglobin concentration	TUBB	CHEMBL428647	PACLITAXEL	peripheral sensory neuropathy	TUBB_21
MCHC_Mean	mean corpuscular hemoglobin concentration	TUBB	CHEMBL428647	PACLITAXEL	polyneuropathy	TUBB_21
MCHC_Mean	mean corpuscular hemoglobin concentration	TUBB	CHEMBL107	COLCHICINE	neuromyopathy	TUBB_21
MCHC_Mean	mean corpuscular hemoglobin concentration	TUBB	CHEMBL378544	VINBLASTINE SULFATE	neuropathy peripheral	TUBB_21
MCHC_Mean	mean corpuscular hemoglobin concentration	TUBB	CHEMBL501867	VINCRISTINE SULFATE	neuropathy peripheral	TUBB_21
MCHC_Mean	mean corpuscular hemoglobin concentration	TUBB	CHEMBL538943	VINORELBINE TARTRATE	neuropathy peripheral	TUBB_21
MCHC_Mean	mean corpuscular hemoglobin concentration	TUBB	CHEMBL1201748	CABAZITAXEL	peripheral sensory neuropathy	TUBB_21
MCHC_Mean	mean corpuscular hemoglobin concentration	TUBB	CHEMBL1201752	IXABEPILONE	neuropathy peripheral	TUBB_21
MCHC_Mean	mean corpuscular hemoglobin concentration	TUBB	CHEMBL1201752	IXABEPILONE	peripheral motor neuropathy	TUBB_21
MCHC_Mean	mean corpuscular hemoglobin concentration	TUBB	CHEMBL1201752	IXABEPILONE	peripheral sensory neuropathy	TUBB_21
MCHC_Mean	mean corpuscular hemoglobin concentration	TUBB	CHEMBL1683544	ERIBULIN MESYLATE	neuropathy peripheral	TUBB_21
MCHC_Mean	mean corpuscular hemoglobin concentration	TUBB	CHEMBL1742994	BRENTUXIMAB VEDOTIN	neuropathy peripheral	TUBB_21
MCHC_Mean	mean corpuscular hemoglobin concentration	TUBB	CHEMBL1742994	BRENTUXIMAB VEDOTIN	peripheral motor neuropathy	TUBB_21
MCHC_Mean	mean corpuscular hemoglobin concentration	TUBB	CHEMBL1742994	BRENTUXIMAB VEDOTIN	peripheral sensorimotor neuropathy	TUBB_21
MCHC_Mean	mean corpuscular hemoglobin concentration	TUBB	CHEMBL1742994	BRENTUXIMAB VEDOTIN	peripheral sensory neuropathy	TUBB_21
MCHC_Mean	mean corpuscular hemoglobin concentration	TUBB	CHEMBL1742994	BRENTUXIMAB VEDOTIN	polyneuropathy	TUBB_21
MCHC_Mean	mean corpuscular hemoglobin concentration	TUBB	CHEMBL1743082	TRASTUZUMAB EMTANSINE	neuropathy peripheral	TUBB_21
MCHC_Mean	mean corpuscular hemoglobin concentration	TUBB	CHEMBL2110725	VINFLUNINE	peripheral sensory neuropathy	TUBB_21
MCHC_Mean	mean corpuscular hemoglobin concentration	TUBB	CHEMBL3301582	POLATUZUMAB VEDOTIN	neuropathy peripheral	TUBB_21
MCHC_Mean	mean corpuscular hemoglobin concentration	TUBB	CHEMBL3301582	POLATUZUMAB VEDOTIN	polyneuropathy	TUBB_21
MCHC_Mean	mean corpuscular hemoglobin concentration	TUBB	CHEMBL3301589	ENFORTUMAB VEDOTIN	neuropathy peripheral	TUBB_21
MCHC_Mean	mean corpuscular hemoglobin concentration	TUBB	CHEMBL3301589	ENFORTUMAB VEDOTIN	peripheral motor neuropathy	TUBB_21
MCHC_Mean	mean corpuscular hemoglobin concentration	TUBB	CHEMBL3545252	DOCETAXEL	neuropathy peripheral	TUBB_21
MCHC_Mean	mean corpuscular hemoglobin concentration	TUBB	CHEMBL3545252	DOCETAXEL	peripheral sensory neuropathy	TUBB_21
MCHC_Mean	mean corpuscular hemoglobin concentration	TUBB	CHEMBL107	COLCHICINE	drug reaction with eosinophilia and systemic symptoms	TUBB_22
MCHC_Mean	mean corpuscular hemoglobin concentration	TUBB	CHEMBL3301589	ENFORTUMAB VEDOTIN	symmetrical drug-related intertriginous and flexural exanthema	TUBB_22
MCHC_Mean	mean corpuscular hemoglobin concentration	TUBB	CHEMBL107	COLCHICINE	acute kidney injury	TUBB_23
MCHC_Mean	mean corpuscular hemoglobin concentration	TUBB	CHEMBL107	COLCHICINE	renal failure	TUBB_23
MCHC_Mean	mean corpuscular hemoglobin concentration	TUBB	CHEMBL107	COLCHICINE	renal failure acute	TUBB_23
MCHC_Mean	mean corpuscular hemoglobin concentration	TUBB	CHEMBL3301582	POLATUZUMAB VEDOTIN	acute kidney injury	TUBB_23
MCHC_Mean	mean corpuscular hemoglobin concentration	TUBB	CHEMBL378544	VINBLASTINE SULFATE	carbon monoxide diffusing capacity decreased	TUBB_24
MCHC_Mean	mean corpuscular hemoglobin concentration	TUBB	CHEMBL378544	VINBLASTINE SULFATE	oxygen consumption decreased	TUBB_24
MCHC_Mean	mean corpuscular hemoglobin concentration	TUBB	CHEMBL107	COLCHICINE	myopathy	TUBB_25
MCHC_Mean	mean corpuscular hemoglobin concentration	TUBB	CHEMBL107	COLCHICINE	rhabdomyolysis	TUBB_25
MCHC_Mean	mean corpuscular hemoglobin concentration	TUBB	CHEMBL378544	VINBLASTINE SULFATE	hodgkin's disease recurrent	TUBB_26
MCHC_Mean	mean corpuscular hemoglobin concentration	TUBB	CHEMBL501867	VINCRISTINE SULFATE	acute lymphocytic leukaemia recurrent	TUBB_26
MCHC_Mean	mean corpuscular hemoglobin concentration	TUBB	CHEMBL501867	VINCRISTINE SULFATE	diffuse large b-cell lymphoma recurrent	TUBB_26
MCHC_Mean	mean corpuscular hemoglobin concentration	TUBB	CHEMBL1742994	BRENTUXIMAB VEDOTIN	hodgkin's disease recurrent	TUBB_26
MCHC_Mean	mean corpuscular hemoglobin concentration	TUBB	CHEMBL3301582	POLATUZUMAB VEDOTIN	diffuse large b-cell lymphoma recurrent	TUBB_26
MCHC_Mean	mean corpuscular hemoglobin concentration	TUBB	CHEMBL3301582	POLATUZUMAB VEDOTIN	non-hodgkin's lymphoma recurrent	TUBB_26
MCHC_Mean	mean corpuscular hemoglobin concentration	TUBB	CHEMBL3301582	POLATUZUMAB VEDOTIN	bacterial infection	TUBB_27
MCHC_Mean	mean corpuscular hemoglobin concentration	TUBB	CHEMBL3301582	POLATUZUMAB VEDOTIN	escherichia infection	TUBB_27
MCHC_Mean	mean corpuscular hemoglobin concentration	TUBB	CHEMBL3301582	POLATUZUMAB VEDOTIN	infection	TUBB_27
MCHC_Mean	mean corpuscular hemoglobin concentration	TUBB	CHEMBL428647	PACLITAXEL	leukopenia	TUBB_28
MCHC_Mean	mean corpuscular hemoglobin concentration	TUBB	CHEMBL107	COLCHICINE	leukopenia	TUBB_28
MCHC_Mean	mean corpuscular hemoglobin concentration	TUBB	CHEMBL107	COLCHICINE	pancytopenia	TUBB_28
MCHC_Mean	mean corpuscular hemoglobin concentration	TUBB	CHEMBL378544	VINBLASTINE SULFATE	leukopenia	TUBB_28
MCHC_Mean	mean corpuscular hemoglobin concentration	TUBB	CHEMBL378544	VINBLASTINE SULFATE	pancytopenia	TUBB_28
MCHC_Mean	mean corpuscular hemoglobin concentration	TUBB	CHEMBL378544	VINBLASTINE SULFATE	white blood cell count decreased	TUBB_28
MCHC_Mean	mean corpuscular hemoglobin concentration	TUBB	CHEMBL501867	VINCRISTINE SULFATE	pancytopenia	TUBB_28
MCHC_Mean	mean corpuscular hemoglobin concentration	TUBB	CHEMBL538943	VINORELBINE TARTRATE	leukopenia	TUBB_28
MCHC_Mean	mean corpuscular hemoglobin concentration	TUBB	CHEMBL1201748	CABAZITAXEL	leukopenia	TUBB_28
MCHC_Mean	mean corpuscular hemoglobin concentration	TUBB	CHEMBL1201752	IXABEPILONE	lymphopenia	TUBB_28
MCHC_Mean	mean corpuscular hemoglobin concentration	TUBB	CHEMBL1201752	IXABEPILONE	white blood cell count decreased	TUBB_28
MCHC_Mean	mean corpuscular hemoglobin concentration	TUBB	CHEMBL1683544	ERIBULIN MESYLATE	leukopenia	TUBB_28
MCHC_Mean	mean corpuscular hemoglobin concentration	TUBB	CHEMBL1742994	BRENTUXIMAB VEDOTIN	pancytopenia	TUBB_28
MCHC_Mean	mean corpuscular hemoglobin concentration	TUBB	CHEMBL2110725	VINFLUNINE	leukopenia	TUBB_28
MCHC_Mean	mean corpuscular hemoglobin concentration	TUBB	CHEMBL3301582	POLATUZUMAB VEDOTIN	cytopenia	TUBB_28
MCHC_Mean	mean corpuscular hemoglobin concentration	TUBB	CHEMBL3301582	POLATUZUMAB VEDOTIN	leukocytosis	TUBB_28
MCHC_Mean	mean corpuscular hemoglobin concentration	TUBB	CHEMBL3301582	POLATUZUMAB VEDOTIN	leukopenia	TUBB_28
MCHC_Mean	mean corpuscular hemoglobin concentration	TUBB	CHEMBL3301582	POLATUZUMAB VEDOTIN	lymphocyte count decreased	TUBB_28
MCHC_Mean	mean corpuscular hemoglobin concentration	TUBB	CHEMBL3301582	POLATUZUMAB VEDOTIN	pancytopenia	TUBB_28
MCHC_Mean	mean corpuscular hemoglobin concentration	TUBB	CHEMBL3301582	POLATUZUMAB VEDOTIN	white blood cell count decreased	TUBB_28
MCHC_Mean	mean corpuscular hemoglobin concentration	TUBB	CHEMBL3301589	ENFORTUMAB VEDOTIN	cytopenia	TUBB_28
MCHC_Mean	mean corpuscular hemoglobin concentration	TUBB	CHEMBL3545252	DOCETAXEL	leukopenia	TUBB_28
MCHC_Mean	mean corpuscular hemoglobin concentration	TUBB	CHEMBL3301589	ENFORTUMAB VEDOTIN	skin reaction	TUBB_29
MCHC_Mean	mean corpuscular hemoglobin concentration	TUBB	CHEMBL3545252	DOCETAXEL	skin toxicity	TUBB_29
MCHC_Mean	mean corpuscular hemoglobin concentration	TUBB	CHEMBL1201752	IXABEPILONE	hypocalcaemia	TUBB_3
MCHC_Mean	mean corpuscular hemoglobin concentration	TUBB	CHEMBL1201752	IXABEPILONE	hypophosphataemia	TUBB_3
MCHC_Mean	mean corpuscular hemoglobin concentration	TUBB	CHEMBL3301582	POLATUZUMAB VEDOTIN	hypocalcaemia	TUBB_3
MCHC_Mean	mean corpuscular hemoglobin concentration	TUBB	CHEMBL3301582	POLATUZUMAB VEDOTIN	hypomagnesaemia	TUBB_3
MCHC_Mean	mean corpuscular hemoglobin concentration	TUBB	CHEMBL3301582	POLATUZUMAB VEDOTIN	hypophosphataemia	TUBB_3
MCHC_Mean	mean corpuscular hemoglobin concentration	TUBB	CHEMBL428647	PACLITAXEL	metastases to bone	TUBB_30
MCHC_Mean	mean corpuscular hemoglobin concentration	TUBB	CHEMBL538943	VINORELBINE TARTRATE	metastases to bone	TUBB_30
MCHC_Mean	mean corpuscular hemoglobin concentration	TUBB	CHEMBL1201748	CABAZITAXEL	metastases to bone	TUBB_30
MCHC_Mean	mean corpuscular hemoglobin concentration	TUBB	CHEMBL1201748	CABAZITAXEL	metastases to soft tissue	TUBB_30
MCHC_Mean	mean corpuscular hemoglobin concentration	TUBB	CHEMBL1683544	ERIBULIN MESYLATE	metastases to bone	TUBB_30
MCHC_Mean	mean corpuscular hemoglobin concentration	TUBB	CHEMBL1743082	TRASTUZUMAB EMTANSINE	metastases to bone	TUBB_30
MCHC_Mean	mean corpuscular hemoglobin concentration	TUBB	CHEMBL3545252	DOCETAXEL	metastases to bone	TUBB_30
MCHC_Mean	mean corpuscular hemoglobin concentration	TUBB	CHEMBL378544	VINBLASTINE SULFATE	pyrexia	TUBB_31
MCHC_Mean	mean corpuscular hemoglobin concentration	TUBB	CHEMBL501867	VINCRISTINE SULFATE	pyrexia	TUBB_31
MCHC_Mean	mean corpuscular hemoglobin concentration	TUBB	CHEMBL538943	VINORELBINE TARTRATE	pyrexia	TUBB_31
MCHC_Mean	mean corpuscular hemoglobin concentration	TUBB	CHEMBL1201748	CABAZITAXEL	pyrexia	TUBB_31
MCHC_Mean	mean corpuscular hemoglobin concentration	TUBB	CHEMBL1683544	ERIBULIN MESYLATE	pyrexia	TUBB_31
MCHC_Mean	mean corpuscular hemoglobin concentration	TUBB	CHEMBL1742994	BRENTUXIMAB VEDOTIN	pyrexia	TUBB_31
MCHC_Mean	mean corpuscular hemoglobin concentration	TUBB	CHEMBL1743082	TRASTUZUMAB EMTANSINE	body temperature decreased	TUBB_31
MCHC_Mean	mean corpuscular hemoglobin concentration	TUBB	CHEMBL3301582	POLATUZUMAB VEDOTIN	body temperature	TUBB_31
MCHC_Mean	mean corpuscular hemoglobin concentration	TUBB	CHEMBL3301582	POLATUZUMAB VEDOTIN	pyrexia	TUBB_31
MCHC_Mean	mean corpuscular hemoglobin concentration	TUBB	CHEMBL3545252	DOCETAXEL	pyrexia	TUBB_31
MCHC_Mean	mean corpuscular hemoglobin concentration	TUBB	CHEMBL3301589	ENFORTUMAB VEDOTIN	epidermal necrosis	TUBB_32
MCHC_Mean	mean corpuscular hemoglobin concentration	TUBB	CHEMBL3301589	ENFORTUMAB VEDOTIN	skin exfoliation	TUBB_32
MCHC_Mean	mean corpuscular hemoglobin concentration	TUBB	CHEMBL378544	VINBLASTINE SULFATE	pericardial effusion	TUBB_33
MCHC_Mean	mean corpuscular hemoglobin concentration	TUBB	CHEMBL538943	VINORELBINE TARTRATE	pleural effusion	TUBB_33
MCHC_Mean	mean corpuscular hemoglobin concentration	TUBB	CHEMBL1201752	IXABEPILONE	pleural effusion	TUBB_33
MCHC_Mean	mean corpuscular hemoglobin concentration	TUBB	CHEMBL1743082	TRASTUZUMAB EMTANSINE	pleural effusion	TUBB_33
MCHC_Mean	mean corpuscular hemoglobin concentration	TUBB	CHEMBL3545252	DOCETAXEL	pleural effusion	TUBB_33
MCHC_Mean	mean corpuscular hemoglobin concentration	TUBB	CHEMBL3301582	POLATUZUMAB VEDOTIN	malnutrition	TUBB_34
MCHC_Mean	mean corpuscular hemoglobin concentration	TUBB	CHEMBL3301582	POLATUZUMAB VEDOTIN	sarcopenia	TUBB_34
MCHC_Mean	mean corpuscular hemoglobin concentration	TUBB	CHEMBL1742994	BRENTUXIMAB VEDOTIN	cytomegalovirus chorioretinitis	TUBB_35
MCHC_Mean	mean corpuscular hemoglobin concentration	TUBB	CHEMBL1742994	BRENTUXIMAB VEDOTIN	cytomegalovirus infection	TUBB_35
MCHC_Mean	mean corpuscular hemoglobin concentration	TUBB	CHEMBL3301582	POLATUZUMAB VEDOTIN	cytomegalovirus infection reactivation	TUBB_35
MCHC_Mean	mean corpuscular hemoglobin concentration	TUBB	CHEMBL3301582	POLATUZUMAB VEDOTIN	cytomegalovirus test positive	TUBB_35
MCHC_Mean	mean corpuscular hemoglobin concentration	TUBB	CHEMBL538943	VINORELBINE TARTRATE	metastases to skin	TUBB_36
MCHC_Mean	mean corpuscular hemoglobin concentration	TUBB	CHEMBL1743082	TRASTUZUMAB EMTANSINE	metastases to skin	TUBB_36
MCHC_Mean	mean corpuscular hemoglobin concentration	TUBB	CHEMBL3301582	POLATUZUMAB VEDOTIN	metastatic malignant melanoma	TUBB_36
MCHC_Mean	mean corpuscular hemoglobin concentration	TUBB	CHEMBL3301582	POLATUZUMAB VEDOTIN	mass	TUBB_37
MCHC_Mean	mean corpuscular hemoglobin concentration	TUBB	CHEMBL3301582	POLATUZUMAB VEDOTIN	leukaemic lymphoma	TUBB_38
MCHC_Mean	mean corpuscular hemoglobin concentration	TUBB	CHEMBL3301582	POLATUZUMAB VEDOTIN	lymphoma	TUBB_38
MCHC_Mean	mean corpuscular hemoglobin concentration	TUBB	CHEMBL3301582	POLATUZUMAB VEDOTIN	lymphoma transformation	TUBB_38
MCHC_Mean	mean corpuscular hemoglobin concentration	TUBB	CHEMBL378544	VINBLASTINE SULFATE	lung infiltration	TUBB_39
MCHC_Mean	mean corpuscular hemoglobin concentration	TUBB	CHEMBL3301582	POLATUZUMAB VEDOTIN	lung consolidation	TUBB_39
MCHC_Mean	mean corpuscular hemoglobin concentration	TUBB	CHEMBL107	COLCHICINE	drug intolerance	TUBB_4
MCHC_Mean	mean corpuscular hemoglobin concentration	TUBB	CHEMBL107	COLCHICINE	drug resistance	TUBB_4
MCHC_Mean	mean corpuscular hemoglobin concentration	TUBB	CHEMBL107	COLCHICINE	drug interaction	TUBB_4
MCHC_Mean	mean corpuscular hemoglobin concentration	TUBB	CHEMBL538943	VINORELBINE TARTRATE	drug hypersensitivity	TUBB_4
MCHC_Mean	mean corpuscular hemoglobin concentration	TUBB	CHEMBL1201748	CABAZITAXEL	drug hypersensitivity	TUBB_4
MCHC_Mean	mean corpuscular hemoglobin concentration	TUBB	CHEMBL1683544	ERIBULIN MESYLATE	drug hypersensitivity	TUBB_4
MCHC_Mean	mean corpuscular hemoglobin concentration	TUBB	CHEMBL1742994	BRENTUXIMAB VEDOTIN	drug hypersensitivity	TUBB_4
MCHC_Mean	mean corpuscular hemoglobin concentration	TUBB	CHEMBL378544	VINBLASTINE SULFATE	hyperbilirubinaemia neonatal	TUBB_40
MCHC_Mean	mean corpuscular hemoglobin concentration	TUBB	CHEMBL501867	VINCRISTINE SULFATE	hyperbilirubinaemia	TUBB_40
MCHC_Mean	mean corpuscular hemoglobin concentration	TUBB	CHEMBL1201752	IXABEPILONE	blood bilirubin increased	TUBB_40
MCHC_Mean	mean corpuscular hemoglobin concentration	TUBB	CHEMBL1743082	TRASTUZUMAB EMTANSINE	blood bilirubin increased	TUBB_40
MCHC_Mean	mean corpuscular hemoglobin concentration	TUBB	CHEMBL538943	VINORELBINE TARTRATE	metastases to central nervous system	TUBB_41
MCHC_Mean	mean corpuscular hemoglobin concentration	TUBB	CHEMBL538943	VINORELBINE TARTRATE	metastases to spine	TUBB_41
MCHC_Mean	mean corpuscular hemoglobin concentration	TUBB	CHEMBL1683544	ERIBULIN MESYLATE	metastases to central nervous system	TUBB_41
MCHC_Mean	mean corpuscular hemoglobin concentration	TUBB	CHEMBL1743082	TRASTUZUMAB EMTANSINE	metastases to central nervous system	TUBB_41
MCHC_Mean	mean corpuscular hemoglobin concentration	TUBB	CHEMBL378544	VINBLASTINE SULFATE	cardiomyopathy acute	TUBB_42
MCHC_Mean	mean corpuscular hemoglobin concentration	TUBB	CHEMBL538943	VINORELBINE TARTRATE	cardiotoxicity	TUBB_42
MCHC_Mean	mean corpuscular hemoglobin concentration	TUBB	CHEMBL1743082	TRASTUZUMAB EMTANSINE	cardiotoxicity	TUBB_42
MCHC_Mean	mean corpuscular hemoglobin concentration	TUBB	CHEMBL3301582	POLATUZUMAB VEDOTIN	cardiomyopathy	TUBB_42
MCHC_Mean	mean corpuscular hemoglobin concentration	TUBB	CHEMBL378544	VINBLASTINE SULFATE	onychomycosis	TUBB_43
MCHC_Mean	mean corpuscular hemoglobin concentration	TUBB	CHEMBL1201748	CABAZITAXEL	onychomadesis	TUBB_43
MCHC_Mean	mean corpuscular hemoglobin concentration	TUBB	CHEMBL1201748	CABAZITAXEL	extravasation	TUBB_44
MCHC_Mean	mean corpuscular hemoglobin concentration	TUBB	CHEMBL1201752	IXABEPILONE	extravasation	TUBB_44
MCHC_Mean	mean corpuscular hemoglobin concentration	TUBB	CHEMBL3301582	POLATUZUMAB VEDOTIN	infusion site extravasation	TUBB_44
MCHC_Mean	mean corpuscular hemoglobin concentration	TUBB	CHEMBL378544	VINBLASTINE SULFATE	rash	TUBB_45
MCHC_Mean	mean corpuscular hemoglobin concentration	TUBB	CHEMBL1201748	CABAZITAXEL	rash	TUBB_45
MCHC_Mean	mean corpuscular hemoglobin concentration	TUBB	CHEMBL3301589	ENFORTUMAB VEDOTIN	rash	TUBB_45
MCHC_Mean	mean corpuscular hemoglobin concentration	TUBB	CHEMBL3301589	ENFORTUMAB VEDOTIN	rash erythematous	TUBB_45
MCHC_Mean	mean corpuscular hemoglobin concentration	TUBB	CHEMBL3301589	ENFORTUMAB VEDOTIN	rash pruritic	TUBB_45
MCHC_Mean	mean corpuscular hemoglobin concentration	TUBB	CHEMBL3301582	POLATUZUMAB VEDOTIN	skin lesion	TUBB_46
MCHC_Mean	mean corpuscular hemoglobin concentration	TUBB	CHEMBL3301582	POLATUZUMAB VEDOTIN	skin mass	TUBB_46
MCHC_Mean	mean corpuscular hemoglobin concentration	TUBB	CHEMBL3301582	POLATUZUMAB VEDOTIN	atrial tachycardia	TUBB_47
MCHC_Mean	mean corpuscular hemoglobin concentration	TUBB	CHEMBL1201752	IXABEPILONE	recall phenomenon	TUBB_48
MCHC_Mean	mean corpuscular hemoglobin concentration	TUBB	CHEMBL538943	VINORELBINE TARTRATE	asthenia	TUBB_49
MCHC_Mean	mean corpuscular hemoglobin concentration	TUBB	CHEMBL1201752	IXABEPILONE	fatigue	TUBB_49
MCHC_Mean	mean corpuscular hemoglobin concentration	TUBB	CHEMBL1743082	TRASTUZUMAB EMTANSINE	asthenopia	TUBB_49
MCHC_Mean	mean corpuscular hemoglobin concentration	TUBB	CHEMBL3301589	ENFORTUMAB VEDOTIN	fatigue	TUBB_49
MCHC_Mean	mean corpuscular hemoglobin concentration	TUBB	CHEMBL1743082	TRASTUZUMAB EMTANSINE	alanine aminotransferase increased	TUBB_5
MCHC_Mean	mean corpuscular hemoglobin concentration	TUBB	CHEMBL1743082	TRASTUZUMAB EMTANSINE	aspartate aminotransferase increased	TUBB_5
MCHC_Mean	mean corpuscular hemoglobin concentration	TUBB	CHEMBL3301582	POLATUZUMAB VEDOTIN	alanine aminotransferase decreased	TUBB_5
MCHC_Mean	mean corpuscular hemoglobin concentration	TUBB	CHEMBL3301582	POLATUZUMAB VEDOTIN	alanine aminotransferase increased	TUBB_5
MCHC_Mean	mean corpuscular hemoglobin concentration	TUBB	CHEMBL3301582	POLATUZUMAB VEDOTIN	aspartate aminotransferase increased	TUBB_5
MCHC_Mean	mean corpuscular hemoglobin concentration	TUBB	CHEMBL3301582	POLATUZUMAB VEDOTIN	gamma-glutamyltransferase increased	TUBB_5
MCHC_Mean	mean corpuscular hemoglobin concentration	TUBB	CHEMBL3301582	POLATUZUMAB VEDOTIN	chronic graft versus host disease in liver	TUBB_50
MCHC_Mean	mean corpuscular hemoglobin concentration	TUBB	CHEMBL3301582	POLATUZUMAB VEDOTIN	graft versus host disease in gastrointestinal tract	TUBB_50
MCHC_Mean	mean corpuscular hemoglobin concentration	TUBB	CHEMBL428647	PACLITAXEL	anaemia	TUBB_51
MCHC_Mean	mean corpuscular hemoglobin concentration	TUBB	CHEMBL378544	VINBLASTINE SULFATE	anaemia	TUBB_51
MCHC_Mean	mean corpuscular hemoglobin concentration	TUBB	CHEMBL501867	VINCRISTINE SULFATE	aplastic anaemia	TUBB_51
MCHC_Mean	mean corpuscular hemoglobin concentration	TUBB	CHEMBL538943	VINORELBINE TARTRATE	anaemia	TUBB_51
MCHC_Mean	mean corpuscular hemoglobin concentration	TUBB	CHEMBL1201748	CABAZITAXEL	anaemia	TUBB_51
MCHC_Mean	mean corpuscular hemoglobin concentration	TUBB	CHEMBL1201752	IXABEPILONE	anaemia	TUBB_51
MCHC_Mean	mean corpuscular hemoglobin concentration	TUBB	CHEMBL2110725	VINFLUNINE	anaemia	TUBB_51
MCHC_Mean	mean corpuscular hemoglobin concentration	TUBB	CHEMBL3301582	POLATUZUMAB VEDOTIN	anaemia	TUBB_51
MCHC_Mean	mean corpuscular hemoglobin concentration	TUBB	CHEMBL3545252	DOCETAXEL	anaemia	TUBB_51
MCHC_Mean	mean corpuscular hemoglobin concentration	TUBB	CHEMBL538943	VINORELBINE TARTRATE	metastases to the mediastinum	TUBB_52
MCHC_Mean	mean corpuscular hemoglobin concentration	TUBB	CHEMBL1201748	CABAZITAXEL	hormone-refractory prostate cancer	TUBB_53
MCHC_Mean	mean corpuscular hemoglobin concentration	TUBB	CHEMBL1201748	CABAZITAXEL	prostate cancer	TUBB_53
MCHC_Mean	mean corpuscular hemoglobin concentration	TUBB	CHEMBL1201748	CABAZITAXEL	prostate cancer metastatic	TUBB_53
MCHC_Mean	mean corpuscular hemoglobin concentration	TUBB	CHEMBL1201748	CABAZITAXEL	prostate cancer recurrent	TUBB_53
MCHC_Mean	mean corpuscular hemoglobin concentration	TUBB	CHEMBL3301582	POLATUZUMAB VEDOTIN	prostate cancer	TUBB_53
MCHC_Mean	mean corpuscular hemoglobin concentration	TUBB	CHEMBL1743082	TRASTUZUMAB EMTANSINE	blood creatinine decreased	TUBB_54
MCHC_Mean	mean corpuscular hemoglobin concentration	TUBB	CHEMBL3301582	POLATUZUMAB VEDOTIN	blood creatinine increased	TUBB_54
MCHC_Mean	mean corpuscular hemoglobin concentration	TUBB	CHEMBL3301582	POLATUZUMAB VEDOTIN	bronchopulmonary aspergillosis	TUBB_55
MCHC_Mean	mean corpuscular hemoglobin concentration	TUBB	CHEMBL3301582	POLATUZUMAB VEDOTIN	renal disorder	TUBB_56
MCHC_Mean	mean corpuscular hemoglobin concentration	TUBB	CHEMBL1201748	CABAZITAXEL	embolism	TUBB_57
MCHC_Mean	mean corpuscular hemoglobin concentration	TUBB	CHEMBL1201748	CABAZITAXEL	pulmonary embolism	TUBB_57
MCHC_Mean	mean corpuscular hemoglobin concentration	TUBB	CHEMBL428647	PACLITAXEL	general physical health deterioration	TUBB_58
MCHC_Mean	mean corpuscular hemoglobin concentration	TUBB	CHEMBL538943	VINORELBINE TARTRATE	general physical health deterioration	TUBB_58
MCHC_Mean	mean corpuscular hemoglobin concentration	TUBB	CHEMBL1201748	CABAZITAXEL	general physical health deterioration	TUBB_58
MCHC_Mean	mean corpuscular hemoglobin concentration	TUBB	CHEMBL1683544	ERIBULIN MESYLATE	condition aggravated	TUBB_58
MCHC_Mean	mean corpuscular hemoglobin concentration	TUBB	CHEMBL2110725	VINFLUNINE	general physical health deterioration	TUBB_58
MCHC_Mean	mean corpuscular hemoglobin concentration	TUBB	CHEMBL3301582	POLATUZUMAB VEDOTIN	general physical health deterioration	TUBB_58
MCHC_Mean	mean corpuscular hemoglobin concentration	TUBB	CHEMBL378544	VINBLASTINE SULFATE	interstitial lung disease	TUBB_59
MCHC_Mean	mean corpuscular hemoglobin concentration	TUBB	CHEMBL378544	VINBLASTINE SULFATE	pulmonary fibrosis	TUBB_59
MCHC_Mean	mean corpuscular hemoglobin concentration	TUBB	CHEMBL501867	VINCRISTINE SULFATE	interstitial lung disease	TUBB_59
MCHC_Mean	mean corpuscular hemoglobin concentration	TUBB	CHEMBL1201748	CABAZITAXEL	interstitial lung disease	TUBB_59
MCHC_Mean	mean corpuscular hemoglobin concentration	TUBB	CHEMBL1683544	ERIBULIN MESYLATE	interstitial lung disease	TUBB_59
MCHC_Mean	mean corpuscular hemoglobin concentration	TUBB	CHEMBL107	COLCHICINE	vomiting	TUBB_6
MCHC_Mean	mean corpuscular hemoglobin concentration	TUBB	CHEMBL378544	VINBLASTINE SULFATE	dizziness	TUBB_6
MCHC_Mean	mean corpuscular hemoglobin concentration	TUBB	CHEMBL538943	VINORELBINE TARTRATE	nausea	TUBB_6
MCHC_Mean	mean corpuscular hemoglobin concentration	TUBB	CHEMBL538943	VINORELBINE TARTRATE	vomiting	TUBB_6
MCHC_Mean	mean corpuscular hemoglobin concentration	TUBB	CHEMBL1201748	CABAZITAXEL	syncope	TUBB_6
MCHC_Mean	mean corpuscular hemoglobin concentration	TUBB	CHEMBL1201752	IXABEPILONE	vomiting	TUBB_6
MCHC_Mean	mean corpuscular hemoglobin concentration	TUBB	CHEMBL1742994	BRENTUXIMAB VEDOTIN	dizziness	TUBB_6
MCHC_Mean	mean corpuscular hemoglobin concentration	TUBB	CHEMBL1743082	TRASTUZUMAB EMTANSINE	nausea	TUBB_6
MCHC_Mean	mean corpuscular hemoglobin concentration	TUBB	CHEMBL3301582	POLATUZUMAB VEDOTIN	dizziness	TUBB_6
MCHC_Mean	mean corpuscular hemoglobin concentration	TUBB	CHEMBL3545252	DOCETAXEL	nausea	TUBB_6
MCHC_Mean	mean corpuscular hemoglobin concentration	TUBB	CHEMBL3545252	DOCETAXEL	vomiting	TUBB_6
MCHC_Mean	mean corpuscular hemoglobin concentration	TUBB	CHEMBL1201752	IXABEPILONE	hypokalaemia	TUBB_60
MCHC_Mean	mean corpuscular hemoglobin concentration	TUBB	CHEMBL3301582	POLATUZUMAB VEDOTIN	hyperkalaemia	TUBB_60
MCHC_Mean	mean corpuscular hemoglobin concentration	TUBB	CHEMBL3301582	POLATUZUMAB VEDOTIN	hypokalaemia	TUBB_60
MCHC_Mean	mean corpuscular hemoglobin concentration	TUBB	CHEMBL1743082	TRASTUZUMAB EMTANSINE	nodular regenerative hyperplasia	TUBB_61
MCHC_Mean	mean corpuscular hemoglobin concentration	TUBB	CHEMBL3301582	POLATUZUMAB VEDOTIN	blood immunoglobulin m decreased	TUBB_62
MCHC_Mean	mean corpuscular hemoglobin concentration	TUBB	CHEMBL1743082	TRASTUZUMAB EMTANSINE	mean cell haemoglobin concentration decreased	TUBB_63
MCHC_Mean	mean corpuscular hemoglobin concentration	TUBB	CHEMBL538943	VINORELBINE TARTRATE	ejection fraction decreased	TUBB_64
MCHC_Mean	mean corpuscular hemoglobin concentration	TUBB	CHEMBL1743082	TRASTUZUMAB EMTANSINE	ejection fraction	TUBB_64
MCHC_Mean	mean corpuscular hemoglobin concentration	TUBB	CHEMBL1743082	TRASTUZUMAB EMTANSINE	ejection fraction decreased	TUBB_64
MCHC_Mean	mean corpuscular hemoglobin concentration	TUBB	CHEMBL3545252	DOCETAXEL	ejection fraction decreased	TUBB_64
MCHC_Mean	mean corpuscular hemoglobin concentration	TUBB	CHEMBL1742994	BRENTUXIMAB VEDOTIN	angioimmunoblastic t-cell lymphoma	TUBB_65
MCHC_Mean	mean corpuscular hemoglobin concentration	TUBB	CHEMBL1742994	BRENTUXIMAB VEDOTIN	cutaneous t-cell lymphoma	TUBB_65
MCHC_Mean	mean corpuscular hemoglobin concentration	TUBB	CHEMBL1742994	BRENTUXIMAB VEDOTIN	peripheral t-cell lymphoma unspecified	TUBB_65
MCHC_Mean	mean corpuscular hemoglobin concentration	TUBB	CHEMBL378544	VINBLASTINE SULFATE	hodgkin's disease	TUBB_66
MCHC_Mean	mean corpuscular hemoglobin concentration	TUBB	CHEMBL1742994	BRENTUXIMAB VEDOTIN	hodgkin's disease	TUBB_66
MCHC_Mean	mean corpuscular hemoglobin concentration	TUBB	CHEMBL3301582	POLATUZUMAB VEDOTIN	thecal sac compression	TUBB_67
MCHC_Mean	mean corpuscular hemoglobin concentration	TUBB	CHEMBL3545252	DOCETAXEL	alopecia	TUBB_68
MCHC_Mean	mean corpuscular hemoglobin concentration	TUBB	CHEMBL1201748	CABAZITAXEL	bone pain	TUBB_69
MCHC_Mean	mean corpuscular hemoglobin concentration	TUBB	CHEMBL1201752	IXABEPILONE	bone pain	TUBB_69
MCHC_Mean	mean corpuscular hemoglobin concentration	TUBB	CHEMBL2110725	VINFLUNINE	bone pain	TUBB_69
MCHC_Mean	mean corpuscular hemoglobin concentration	TUBB	CHEMBL3301582	POLATUZUMAB VEDOTIN	bone pain	TUBB_69
MCHC_Mean	mean corpuscular hemoglobin concentration	TUBB	CHEMBL3301582	POLATUZUMAB VEDOTIN	pain	TUBB_69
MCHC_Mean	mean corpuscular hemoglobin concentration	TUBB	CHEMBL107	COLCHICINE	treatment failure	TUBB_7
MCHC_Mean	mean corpuscular hemoglobin concentration	TUBB	CHEMBL538943	VINORELBINE TARTRATE	therapy responder	TUBB_7
MCHC_Mean	mean corpuscular hemoglobin concentration	TUBB	CHEMBL3301582	POLATUZUMAB VEDOTIN	therapy non-responder	TUBB_7
MCHC_Mean	mean corpuscular hemoglobin concentration	TUBB	CHEMBL3301582	POLATUZUMAB VEDOTIN	therapy partial responder	TUBB_7
MCHC_Mean	mean corpuscular hemoglobin concentration	TUBB	CHEMBL3545132	MIRVETUXIMAB SORAVTANSINE	treatment failure	TUBB_7
MCHC_Mean	mean corpuscular hemoglobin concentration	TUBB	CHEMBL3301582	POLATUZUMAB VEDOTIN	urinary tract infection	TUBB_70
MCHC_Mean	mean corpuscular hemoglobin concentration	TUBB	CHEMBL3301582	POLATUZUMAB VEDOTIN	urinary tract obstruction	TUBB_70
MCHC_Mean	mean corpuscular hemoglobin concentration	TUBB	CHEMBL378544	VINBLASTINE SULFATE	serositis	TUBB_71
MCHC_Mean	mean corpuscular hemoglobin concentration	TUBB	CHEMBL378544	VINBLASTINE SULFATE	aphthous stomatitis	TUBB_72
MCHC_Mean	mean corpuscular hemoglobin concentration	TUBB	CHEMBL1683544	ERIBULIN MESYLATE	stomatitis	TUBB_72
MCHC_Mean	mean corpuscular hemoglobin concentration	TUBB	CHEMBL1743082	TRASTUZUMAB EMTANSINE	stomatitis	TUBB_72
MCHC_Mean	mean corpuscular hemoglobin concentration	TUBB	CHEMBL3545252	DOCETAXEL	stomatitis	TUBB_72
MCHC_Mean	mean corpuscular hemoglobin concentration	TUBB	CHEMBL107	COLCHICINE	diarrhoea	TUBB_73
MCHC_Mean	mean corpuscular hemoglobin concentration	TUBB	CHEMBL538943	VINORELBINE TARTRATE	constipation	TUBB_73
MCHC_Mean	mean corpuscular hemoglobin concentration	TUBB	CHEMBL538943	VINORELBINE TARTRATE	diarrhoea	TUBB_73
MCHC_Mean	mean corpuscular hemoglobin concentration	TUBB	CHEMBL1201748	CABAZITAXEL	diarrhoea	TUBB_73
MCHC_Mean	mean corpuscular hemoglobin concentration	TUBB	CHEMBL2110725	VINFLUNINE	constipation	TUBB_73
MCHC_Mean	mean corpuscular hemoglobin concentration	TUBB	CHEMBL3301582	POLATUZUMAB VEDOTIN	diarrhoea	TUBB_73
MCHC_Mean	mean corpuscular hemoglobin concentration	TUBB	CHEMBL3545252	DOCETAXEL	diarrhoea	TUBB_73
MCHC_Mean	mean corpuscular hemoglobin concentration	TUBB	CHEMBL428647	PACLITAXEL	mucosal inflammation	TUBB_74
MCHC_Mean	mean corpuscular hemoglobin concentration	TUBB	CHEMBL378544	VINBLASTINE SULFATE	mucosal inflammation	TUBB_74
MCHC_Mean	mean corpuscular hemoglobin concentration	TUBB	CHEMBL501867	VINCRISTINE SULFATE	mucosal inflammation	TUBB_74
MCHC_Mean	mean corpuscular hemoglobin concentration	TUBB	CHEMBL538943	VINORELBINE TARTRATE	mucosal inflammation	TUBB_74
MCHC_Mean	mean corpuscular hemoglobin concentration	TUBB	CHEMBL1201752	IXABEPILONE	mucosal inflammation	TUBB_74
MCHC_Mean	mean corpuscular hemoglobin concentration	TUBB	CHEMBL1683544	ERIBULIN MESYLATE	mucosal inflammation	TUBB_74
MCHC_Mean	mean corpuscular hemoglobin concentration	TUBB	CHEMBL1742994	BRENTUXIMAB VEDOTIN	colitis	TUBB_74
MCHC_Mean	mean corpuscular hemoglobin concentration	TUBB	CHEMBL3301582	POLATUZUMAB VEDOTIN	mucosal inflammation	TUBB_74
MCHC_Mean	mean corpuscular hemoglobin concentration	TUBB	CHEMBL3545252	DOCETAXEL	mucosal inflammation	TUBB_74
MCHC_Mean	mean corpuscular hemoglobin concentration	TUBB	CHEMBL1743082	TRASTUZUMAB EMTANSINE	dyschezia	TUBB_75
MCHC_Mean	mean corpuscular hemoglobin concentration	TUBB	CHEMBL1201748	CABAZITAXEL	retinal detachment	TUBB_76
MCHC_Mean	mean corpuscular hemoglobin concentration	TUBB	CHEMBL1743082	TRASTUZUMAB EMTANSINE	epistaxis	TUBB_77
MCHC_Mean	mean corpuscular hemoglobin concentration	TUBB	CHEMBL107	COLCHICINE	bone marrow failure	TUBB_78
MCHC_Mean	mean corpuscular hemoglobin concentration	TUBB	CHEMBL378544	VINBLASTINE SULFATE	myelodysplastic syndrome	TUBB_78
MCHC_Mean	mean corpuscular hemoglobin concentration	TUBB	CHEMBL378544	VINBLASTINE SULFATE	myelosuppression	TUBB_78
MCHC_Mean	mean corpuscular hemoglobin concentration	TUBB	CHEMBL501867	VINCRISTINE SULFATE	bone marrow failure	TUBB_78
MCHC_Mean	mean corpuscular hemoglobin concentration	TUBB	CHEMBL501867	VINCRISTINE SULFATE	myelodysplastic syndrome	TUBB_78
MCHC_Mean	mean corpuscular hemoglobin concentration	TUBB	CHEMBL501867	VINCRISTINE SULFATE	myelosuppression	TUBB_78
MCHC_Mean	mean corpuscular hemoglobin concentration	TUBB	CHEMBL538943	VINORELBINE TARTRATE	bone marrow failure	TUBB_78
MCHC_Mean	mean corpuscular hemoglobin concentration	TUBB	CHEMBL3301582	POLATUZUMAB VEDOTIN	myelosuppression	TUBB_78
MCHC_Mean	mean corpuscular hemoglobin concentration	TUBB	CHEMBL3545252	DOCETAXEL	bone marrow failure	TUBB_78
MCHC_Mean	mean corpuscular hemoglobin concentration	TUBB	CHEMBL3545252	DOCETAXEL	myelosuppression	TUBB_78
MCHC_Mean	mean corpuscular hemoglobin concentration	TUBB	CHEMBL428647	PACLITAXEL	thrombocytopenia	TUBB_79
MCHC_Mean	mean corpuscular hemoglobin concentration	TUBB	CHEMBL107	COLCHICINE	thrombocytopenia	TUBB_79
MCHC_Mean	mean corpuscular hemoglobin concentration	TUBB	CHEMBL538943	VINORELBINE TARTRATE	thrombocytopenia	TUBB_79
MCHC_Mean	mean corpuscular hemoglobin concentration	TUBB	CHEMBL1201748	CABAZITAXEL	thrombocytopenia	TUBB_79
MCHC_Mean	mean corpuscular hemoglobin concentration	TUBB	CHEMBL1201752	IXABEPILONE	platelet count decreased	TUBB_79
MCHC_Mean	mean corpuscular hemoglobin concentration	TUBB	CHEMBL1742994	BRENTUXIMAB VEDOTIN	thrombocytopenia	TUBB_79
MCHC_Mean	mean corpuscular hemoglobin concentration	TUBB	CHEMBL1743082	TRASTUZUMAB EMTANSINE	platelet count decreased	TUBB_79
MCHC_Mean	mean corpuscular hemoglobin concentration	TUBB	CHEMBL1743082	TRASTUZUMAB EMTANSINE	thrombocytopenia	TUBB_79
MCHC_Mean	mean corpuscular hemoglobin concentration	TUBB	CHEMBL2110725	VINFLUNINE	thrombocytopenia	TUBB_79
MCHC_Mean	mean corpuscular hemoglobin concentration	TUBB	CHEMBL3301582	POLATUZUMAB VEDOTIN	platelet count decreased	TUBB_79
MCHC_Mean	mean corpuscular hemoglobin concentration	TUBB	CHEMBL3301582	POLATUZUMAB VEDOTIN	thrombocytopenia	TUBB_79
MCHC_Mean	mean corpuscular hemoglobin concentration	TUBB	CHEMBL428647	PACLITAXEL	febrile neutropenia	TUBB_8
MCHC_Mean	mean corpuscular hemoglobin concentration	TUBB	CHEMBL428647	PACLITAXEL	neutropenia	TUBB_8
MCHC_Mean	mean corpuscular hemoglobin concentration	TUBB	CHEMBL428647	PACLITAXEL	neutrophil count decreased	TUBB_8
MCHC_Mean	mean corpuscular hemoglobin concentration	TUBB	CHEMBL378544	VINBLASTINE SULFATE	febrile neutropenia	TUBB_8
MCHC_Mean	mean corpuscular hemoglobin concentration	TUBB	CHEMBL378544	VINBLASTINE SULFATE	neutropenia	TUBB_8
MCHC_Mean	mean corpuscular hemoglobin concentration	TUBB	CHEMBL378544	VINBLASTINE SULFATE	neutrophil count decreased	TUBB_8
MCHC_Mean	mean corpuscular hemoglobin concentration	TUBB	CHEMBL501867	VINCRISTINE SULFATE	febrile neutropenia	TUBB_8
MCHC_Mean	mean corpuscular hemoglobin concentration	TUBB	CHEMBL501867	VINCRISTINE SULFATE	neutropenia	TUBB_8
MCHC_Mean	mean corpuscular hemoglobin concentration	TUBB	CHEMBL501867	VINCRISTINE SULFATE	neutropenic sepsis	TUBB_8
MCHC_Mean	mean corpuscular hemoglobin concentration	TUBB	CHEMBL501867	VINCRISTINE SULFATE	neutrophil count decreased	TUBB_8
MCHC_Mean	mean corpuscular hemoglobin concentration	TUBB	CHEMBL538943	VINORELBINE TARTRATE	agranulocytosis	TUBB_8
MCHC_Mean	mean corpuscular hemoglobin concentration	TUBB	CHEMBL538943	VINORELBINE TARTRATE	febrile neutropenia	TUBB_8
MCHC_Mean	mean corpuscular hemoglobin concentration	TUBB	CHEMBL538943	VINORELBINE TARTRATE	neutropenia	TUBB_8
MCHC_Mean	mean corpuscular hemoglobin concentration	TUBB	CHEMBL538943	VINORELBINE TARTRATE	neutropenic sepsis	TUBB_8
MCHC_Mean	mean corpuscular hemoglobin concentration	TUBB	CHEMBL1201748	CABAZITAXEL	febrile neutropenia	TUBB_8
MCHC_Mean	mean corpuscular hemoglobin concentration	TUBB	CHEMBL1201748	CABAZITAXEL	neutropenia	TUBB_8
MCHC_Mean	mean corpuscular hemoglobin concentration	TUBB	CHEMBL1201748	CABAZITAXEL	neutrophil count decreased	TUBB_8
MCHC_Mean	mean corpuscular hemoglobin concentration	TUBB	CHEMBL1201752	IXABEPILONE	febrile neutropenia	TUBB_8
MCHC_Mean	mean corpuscular hemoglobin concentration	TUBB	CHEMBL1201752	IXABEPILONE	neutropenia	TUBB_8
MCHC_Mean	mean corpuscular hemoglobin concentration	TUBB	CHEMBL1201752	IXABEPILONE	neutrophil count decreased	TUBB_8
MCHC_Mean	mean corpuscular hemoglobin concentration	TUBB	CHEMBL1683544	ERIBULIN MESYLATE	febrile neutropenia	TUBB_8
MCHC_Mean	mean corpuscular hemoglobin concentration	TUBB	CHEMBL1683544	ERIBULIN MESYLATE	neutropenia	TUBB_8
MCHC_Mean	mean corpuscular hemoglobin concentration	TUBB	CHEMBL1683544	ERIBULIN MESYLATE	neutrophil count decreased	TUBB_8
MCHC_Mean	mean corpuscular hemoglobin concentration	TUBB	CHEMBL1742994	BRENTUXIMAB VEDOTIN	febrile neutropenia	TUBB_8
MCHC_Mean	mean corpuscular hemoglobin concentration	TUBB	CHEMBL1742994	BRENTUXIMAB VEDOTIN	neutropenia	TUBB_8
MCHC_Mean	mean corpuscular hemoglobin concentration	TUBB	CHEMBL1742994	BRENTUXIMAB VEDOTIN	neutrophil count decreased	TUBB_8
MCHC_Mean	mean corpuscular hemoglobin concentration	TUBB	CHEMBL2110725	VINFLUNINE	febrile neutropenia	TUBB_8
MCHC_Mean	mean corpuscular hemoglobin concentration	TUBB	CHEMBL2110725	VINFLUNINE	neutropenia	TUBB_8
MCHC_Mean	mean corpuscular hemoglobin concentration	TUBB	CHEMBL2110725	VINFLUNINE	neutropenic infection	TUBB_8
MCHC_Mean	mean corpuscular hemoglobin concentration	TUBB	CHEMBL2110725	VINFLUNINE	neutrophil count abnormal	TUBB_8
MCHC_Mean	mean corpuscular hemoglobin concentration	TUBB	CHEMBL3301582	POLATUZUMAB VEDOTIN	agranulocytosis	TUBB_8
MCHC_Mean	mean corpuscular hemoglobin concentration	TUBB	CHEMBL3301582	POLATUZUMAB VEDOTIN	febrile neutropenia	TUBB_8
MCHC_Mean	mean corpuscular hemoglobin concentration	TUBB	CHEMBL3301582	POLATUZUMAB VEDOTIN	neutropenia	TUBB_8
MCHC_Mean	mean corpuscular hemoglobin concentration	TUBB	CHEMBL3301582	POLATUZUMAB VEDOTIN	neutrophil count decreased	TUBB_8
MCHC_Mean	mean corpuscular hemoglobin concentration	TUBB	CHEMBL3301582	POLATUZUMAB VEDOTIN	neutrophilia	TUBB_8
MCHC_Mean	mean corpuscular hemoglobin concentration	TUBB	CHEMBL3545252	DOCETAXEL	febrile neutropenia	TUBB_8
MCHC_Mean	mean corpuscular hemoglobin concentration	TUBB	CHEMBL3545252	DOCETAXEL	neutropenia	TUBB_8
MCHC_Mean	mean corpuscular hemoglobin concentration	TUBB	CHEMBL3545252	DOCETAXEL	neutropenic sepsis	TUBB_8
MCHC_Mean	mean corpuscular hemoglobin concentration	TUBB	CHEMBL3545252	DOCETAXEL	neutrophil count decreased	TUBB_8
MCHC_Mean	mean corpuscular hemoglobin concentration	TUBB	CHEMBL501867	VINCRISTINE SULFATE	tumour lysis syndrome	TUBB_80
MCHC_Mean	mean corpuscular hemoglobin concentration	TUBB	CHEMBL3301582	POLATUZUMAB VEDOTIN	tumour lysis syndrome	TUBB_80
MCHC_Mean	mean corpuscular hemoglobin concentration	TUBB	CHEMBL3301582	POLATUZUMAB VEDOTIN	rash maculo-papular	TUBB_81
MCHC_Mean	mean corpuscular hemoglobin concentration	TUBB	CHEMBL1743082	TRASTUZUMAB EMTANSINE	blood lactate dehydrogenase increased	TUBB_82
MCHC_Mean	mean corpuscular hemoglobin concentration	TUBB	CHEMBL3301582	POLATUZUMAB VEDOTIN	blood lactate dehydrogenase decreased	TUBB_82
MCHC_Mean	mean corpuscular hemoglobin concentration	TUBB	CHEMBL3301582	POLATUZUMAB VEDOTIN	blood lactate dehydrogenase increased	TUBB_82
MCHC_Mean	mean corpuscular hemoglobin concentration	TUBB	CHEMBL3301582	POLATUZUMAB VEDOTIN	tumour ulceration	TUBB_83
MCHC_Mean	mean corpuscular hemoglobin concentration	TUBB	CHEMBL3301589	ENFORTUMAB VEDOTIN	dry skin	TUBB_84
MCHC_Mean	mean corpuscular hemoglobin concentration	TUBB	CHEMBL1201748	CABAZITAXEL	dysuria	TUBB_85
MCHC_Mean	mean corpuscular hemoglobin concentration	TUBB	CHEMBL3301582	POLATUZUMAB VEDOTIN	urinary hesitation	TUBB_85
MCHC_Mean	mean corpuscular hemoglobin concentration	TUBB	CHEMBL3301582	POLATUZUMAB VEDOTIN	parainfluenzae virus infection	TUBB_86
MCHC_Mean	mean corpuscular hemoglobin concentration	TUBB	CHEMBL3301582	POLATUZUMAB VEDOTIN	pneumonia influenzal	TUBB_86
MCHC_Mean	mean corpuscular hemoglobin concentration	TUBB	CHEMBL3301582	POLATUZUMAB VEDOTIN	radiation skin injury	TUBB_87
MCHC_Mean	mean corpuscular hemoglobin concentration	TUBB	CHEMBL3301582	POLATUZUMAB VEDOTIN	oesophageal candidiasis	TUBB_88
MCHC_Mean	mean corpuscular hemoglobin concentration	TUBB	CHEMBL1742994	BRENTUXIMAB VEDOTIN	hodgkin's disease refractory	TUBB_89
MCHC_Mean	mean corpuscular hemoglobin concentration	TUBB	CHEMBL3301582	POLATUZUMAB VEDOTIN	b-cell lymphoma refractory	TUBB_89
MCHC_Mean	mean corpuscular hemoglobin concentration	TUBB	CHEMBL3301582	POLATUZUMAB VEDOTIN	diffuse large b-cell lymphoma refractory	TUBB_89
MCHC_Mean	mean corpuscular hemoglobin concentration	TUBB	CHEMBL428647	PACLITAXEL	metastases to liver	TUBB_9
MCHC_Mean	mean corpuscular hemoglobin concentration	TUBB	CHEMBL538943	VINORELBINE TARTRATE	metastases to liver	TUBB_9
MCHC_Mean	mean corpuscular hemoglobin concentration	TUBB	CHEMBL538943	VINORELBINE TARTRATE	metastases to lung	TUBB_9
MCHC_Mean	mean corpuscular hemoglobin concentration	TUBB	CHEMBL538943	VINORELBINE TARTRATE	metastases to lymph nodes	TUBB_9
MCHC_Mean	mean corpuscular hemoglobin concentration	TUBB	CHEMBL1201748	CABAZITAXEL	metastases to lymph nodes	TUBB_9
MCHC_Mean	mean corpuscular hemoglobin concentration	TUBB	CHEMBL1683544	ERIBULIN MESYLATE	metastases to liver	TUBB_9
MCHC_Mean	mean corpuscular hemoglobin concentration	TUBB	CHEMBL1743082	TRASTUZUMAB EMTANSINE	metastases to liver	TUBB_9
MCHC_Mean	mean corpuscular hemoglobin concentration	TUBB	CHEMBL1743082	TRASTUZUMAB EMTANSINE	metastases to lung	TUBB_9
MCHC_Mean	mean corpuscular hemoglobin concentration	TUBB	CHEMBL1743082	TRASTUZUMAB EMTANSINE	metastases to lymph nodes	TUBB_9
MCHC_Mean	mean corpuscular hemoglobin concentration	TUBB	CHEMBL1743082	TRASTUZUMAB EMTANSINE	metastasis	TUBB_9
MCHC_Mean	mean corpuscular hemoglobin concentration	TUBB	CHEMBL3545252	DOCETAXEL	metastases to liver	TUBB_9
MCHC_Mean	mean corpuscular hemoglobin concentration	TUBB	CHEMBL3545252	DOCETAXEL	metastases to lung	TUBB_9
MCHC_Mean	mean corpuscular hemoglobin concentration	TUBB	CHEMBL3545252	DOCETAXEL	metastases to lymph nodes	TUBB_9
MCHC_Mean	mean corpuscular hemoglobin concentration	TUBB	CHEMBL1743082	TRASTUZUMAB EMTANSINE	nasopharyngitis	TUBB_90
MCHC_Mean	mean corpuscular hemoglobin concentration	TUBB	CHEMBL3301582	POLATUZUMAB VEDOTIN	meningioma	TUBB_91
MCHC_Mean	mean corpuscular hemoglobin concentration	TUBB	CHEMBL3301582	POLATUZUMAB VEDOTIN	nodular melanoma	TUBB_92
MCHC_Mean	mean corpuscular hemoglobin concentration	TUBB	CHEMBL2110725	VINFLUNINE	aspiration pleural cavity abnormal	TUBB_93
MCHC_Mean	mean corpuscular hemoglobin concentration	TUBB	CHEMBL107	COLCHICINE	chondrocalcinosis	TUBB_94
MCHC_Mean	mean corpuscular hemoglobin concentration	TUBB	CHEMBL3301582	POLATUZUMAB VEDOTIN	thrombophlebitis superficial	TUBB_95
MCHC_Mean	mean corpuscular hemoglobin concentration	TUBB	CHEMBL1743082	TRASTUZUMAB EMTANSINE	eosinophil percentage increased	TUBB_96
MCHC_Mean	mean corpuscular hemoglobin concentration	TUBB	CHEMBL538943	VINORELBINE TARTRATE	pseudocirrhosis	TUBB_97
MCHC_Mean	mean corpuscular hemoglobin concentration	TUBB	CHEMBL1201752	IXABEPILONE	pseudocirrhosis	TUBB_97
MCHC_Mean	mean corpuscular hemoglobin concentration	TUBB	CHEMBL378544	VINBLASTINE SULFATE	hypothyroidism	TUBB_98
MCHC_Mean	mean corpuscular hemoglobin concentration	TUBB	CHEMBL3301582	POLATUZUMAB VEDOTIN	enterococcal bacteraemia	TUBB_99
MCHC_Mean	mean corpuscular hemoglobin concentration	TUBB	CHEMBL3301582	POLATUZUMAB VEDOTIN	salmonella bacteraemia	TUBB_99
MCHC_Mean	mean corpuscular hemoglobin concentration	TUBB	CHEMBL3301582	POLATUZUMAB VEDOTIN	staphylococcal bacteraemia	TUBB_99
MCHC_Mean_INT	mean corpuscular hemoglobin concentration	BLK	CHEMBL1421	DASATINIB	chylothorax	BLK_0
MCHC_Mean_INT	mean corpuscular hemoglobin concentration	BLK	CHEMBL1421	DASATINIB	pericardial effusion	BLK_0
MCHC_Mean_INT	mean corpuscular hemoglobin concentration	BLK	CHEMBL1421	DASATINIB	pleural effusion	BLK_0
MCHC_Mean_INT	mean corpuscular hemoglobin concentration	BLK	CHEMBL1421	DASATINIB	pulmonary hypertension	BLK_1
MCHC_Mean_INT	mean corpuscular hemoglobin concentration	BLK	CHEMBL1421	DASATINIB	hospitalisation	BLK_10
MCHC_Mean_INT	mean corpuscular hemoglobin concentration	BLK	CHEMBL1421	DASATINIB	diarrhoea	BLK_11
MCHC_Mean_INT	mean corpuscular hemoglobin concentration	BLK	CHEMBL1421	DASATINIB	fluid retention	BLK_12
MCHC_Mean_INT	mean corpuscular hemoglobin concentration	BLK	CHEMBL1421	DASATINIB	drug intolerance	BLK_2
MCHC_Mean_INT	mean corpuscular hemoglobin concentration	BLK	CHEMBL1421	DASATINIB	drug resistance	BLK_2
MCHC_Mean_INT	mean corpuscular hemoglobin concentration	BLK	CHEMBL1421	DASATINIB	malignant neoplasm progression	BLK_3
MCHC_Mean_INT	mean corpuscular hemoglobin concentration	BLK	CHEMBL1421	DASATINIB	philadelphia chromosome positive	BLK_4
MCHC_Mean_INT	mean corpuscular hemoglobin concentration	BLK	CHEMBL1421	DASATINIB	pulmonary oedema	BLK_5
MCHC_Mean_INT	mean corpuscular hemoglobin concentration	BLK	CHEMBL1421	DASATINIB	cytogenetic analysis abnormal	BLK_6
MCHC_Mean_INT	mean corpuscular hemoglobin concentration	BLK	CHEMBL1421	DASATINIB	chronic myeloid leukaemia	BLK_7
MCHC_Mean_INT	mean corpuscular hemoglobin concentration	BLK	CHEMBL1421	DASATINIB	fatigue	BLK_8
MCHC_Mean_INT	mean corpuscular hemoglobin concentration	BLK	CHEMBL1421	DASATINIB	acute lymphocytic leukaemia recurrent	BLK_9
MCHC_Mean_INT	mean corpuscular hemoglobin concentration	IL6R	CHEMBL1237022	TOCILIZUMAB	discomfort	IL6R_0
MCHC_Mean_INT	mean corpuscular hemoglobin concentration	IL6R	CHEMBL1237022	TOCILIZUMAB	pain in extremity	IL6R_0
MCHC_Mean_INT	mean corpuscular hemoglobin concentration	IL6R	CHEMBL1237022	TOCILIZUMAB	pain	IL6R_0
MCHC_Mean_INT	mean corpuscular hemoglobin concentration	IL6R	CHEMBL2108730	SARILUMAB	discomfort	IL6R_0
MCHC_Mean_INT	mean corpuscular hemoglobin concentration	IL6R	CHEMBL2108730	SARILUMAB	pain	IL6R_0
MCHC_Mean_INT	mean corpuscular hemoglobin concentration	IL6R	CHEMBL2108730	SARILUMAB	breast cancer	IL6R_1
MCHC_Mean_INT	mean corpuscular hemoglobin concentration	IL6R	CHEMBL2108730	SARILUMAB	breast cancer stage iii	IL6R_1
MCHC_Mean_INT	mean corpuscular hemoglobin concentration	IL6R	CHEMBL1237022	TOCILIZUMAB	condition aggravated	IL6R_10
MCHC_Mean_INT	mean corpuscular hemoglobin concentration	IL6R	CHEMBL2108730	SARILUMAB	condition aggravated	IL6R_10
MCHC_Mean_INT	mean corpuscular hemoglobin concentration	IL6R	CHEMBL2108730	SARILUMAB	general physical health deterioration	IL6R_10
MCHC_Mean_INT	mean corpuscular hemoglobin concentration	IL6R	CHEMBL1237022	TOCILIZUMAB	mobility decreased	IL6R_11
MCHC_Mean_INT	mean corpuscular hemoglobin concentration	IL6R	CHEMBL2108730	SARILUMAB	joint range of motion decreased	IL6R_11
MCHC_Mean_INT	mean corpuscular hemoglobin concentration	IL6R	CHEMBL2108730	SARILUMAB	mobility decreased	IL6R_11
MCHC_Mean_INT	mean corpuscular hemoglobin concentration	IL6R	CHEMBL3833307	SATRALIZUMAB	neuromyelitis optica spectrum disorder	IL6R_12
MCHC_Mean_INT	mean corpuscular hemoglobin concentration	IL6R	CHEMBL3833307	SATRALIZUMAB	optic neuritis	IL6R_12
MCHC_Mean_INT	mean corpuscular hemoglobin concentration	IL6R	CHEMBL1237022	TOCILIZUMAB	pruritus	IL6R_13
MCHC_Mean_INT	mean corpuscular hemoglobin concentration	IL6R	CHEMBL1237022	TOCILIZUMAB	rash	IL6R_13
MCHC_Mean_INT	mean corpuscular hemoglobin concentration	IL6R	CHEMBL2108730	SARILUMAB	pruritus	IL6R_13
MCHC_Mean_INT	mean corpuscular hemoglobin concentration	IL6R	CHEMBL2108730	SARILUMAB	rash	IL6R_13
MCHC_Mean_INT	mean corpuscular hemoglobin concentration	IL6R	CHEMBL1237022	TOCILIZUMAB	abdominal discomfort	IL6R_14
MCHC_Mean_INT	mean corpuscular hemoglobin concentration	IL6R	CHEMBL2108730	SARILUMAB	abdominal discomfort	IL6R_14
MCHC_Mean_INT	mean corpuscular hemoglobin concentration	IL6R	CHEMBL2108730	SARILUMAB	abdominal pain upper	IL6R_14
MCHC_Mean_INT	mean corpuscular hemoglobin concentration	IL6R	CHEMBL2108730	SARILUMAB	dyspepsia	IL6R_14
MCHC_Mean_INT	mean corpuscular hemoglobin concentration	IL6R	CHEMBL1237022	TOCILIZUMAB	blood pressure increased	IL6R_15
MCHC_Mean_INT	mean corpuscular hemoglobin concentration	IL6R	CHEMBL1237022	TOCILIZUMAB	blood pressure systolic increased	IL6R_15
MCHC_Mean_INT	mean corpuscular hemoglobin concentration	IL6R	CHEMBL2108730	SARILUMAB	hypertension	IL6R_15
MCHC_Mean_INT	mean corpuscular hemoglobin concentration	IL6R	CHEMBL1237022	TOCILIZUMAB	deformity	IL6R_16
MCHC_Mean_INT	mean corpuscular hemoglobin concentration	IL6R	CHEMBL1237022	TOCILIZUMAB	hand deformity	IL6R_16
MCHC_Mean_INT	mean corpuscular hemoglobin concentration	IL6R	CHEMBL2108730	SARILUMAB	hand deformity	IL6R_16
MCHC_Mean_INT	mean corpuscular hemoglobin concentration	IL6R	CHEMBL3833307	SATRALIZUMAB	lymphocyte count decreased	IL6R_17
MCHC_Mean_INT	mean corpuscular hemoglobin concentration	IL6R	CHEMBL1237022	TOCILIZUMAB	nasopharyngitis	IL6R_18
MCHC_Mean_INT	mean corpuscular hemoglobin concentration	IL6R	CHEMBL1237022	TOCILIZUMAB	sinusitis	IL6R_18
MCHC_Mean_INT	mean corpuscular hemoglobin concentration	IL6R	CHEMBL2108730	SARILUMAB	live birth	IL6R_19
MCHC_Mean_INT	mean corpuscular hemoglobin concentration	IL6R	CHEMBL2108730	SARILUMAB	pregnancy	IL6R_19
MCHC_Mean_INT	mean corpuscular hemoglobin concentration	IL6R	CHEMBL1237022	TOCILIZUMAB	gastrointestinal disorder	IL6R_2
MCHC_Mean_INT	mean corpuscular hemoglobin concentration	IL6R	CHEMBL1237022	TOCILIZUMAB	irritable bowel syndrome	IL6R_2
MCHC_Mean_INT	mean corpuscular hemoglobin concentration	IL6R	CHEMBL2108730	SARILUMAB	gastrointestinal disorder	IL6R_2
MCHC_Mean_INT	mean corpuscular hemoglobin concentration	IL6R	CHEMBL2108730	SARILUMAB	irritable bowel syndrome	IL6R_2
MCHC_Mean_INT	mean corpuscular hemoglobin concentration	IL6R	CHEMBL2108730	SARILUMAB	wheezing	IL6R_20
MCHC_Mean_INT	mean corpuscular hemoglobin concentration	IL6R	CHEMBL2108730	SARILUMAB	lip dry	IL6R_21
MCHC_Mean_INT	mean corpuscular hemoglobin concentration	IL6R	CHEMBL1237022	TOCILIZUMAB	sleep disorder	IL6R_22
MCHC_Mean_INT	mean corpuscular hemoglobin concentration	IL6R	CHEMBL1237022	TOCILIZUMAB	sleep disorder due to general medical condition, insomnia type	IL6R_22
MCHC_Mean_INT	mean corpuscular hemoglobin concentration	IL6R	CHEMBL2108730	SARILUMAB	sleep disorder due to general medical condition, insomnia type	IL6R_22
MCHC_Mean_INT	mean corpuscular hemoglobin concentration	IL6R	CHEMBL2108730	SARILUMAB	peripheral venous disease	IL6R_23
MCHC_Mean_INT	mean corpuscular hemoglobin concentration	IL6R	CHEMBL1237022	TOCILIZUMAB	hip arthroplasty	IL6R_24
MCHC_Mean_INT	mean corpuscular hemoglobin concentration	IL6R	CHEMBL1237022	TOCILIZUMAB	knee arthroplasty	IL6R_24
MCHC_Mean_INT	mean corpuscular hemoglobin concentration	IL6R	CHEMBL2108730	SARILUMAB	hip arthroplasty	IL6R_24
MCHC_Mean_INT	mean corpuscular hemoglobin concentration	IL6R	CHEMBL2108730	SARILUMAB	knee arthroplasty	IL6R_24
MCHC_Mean_INT	mean corpuscular hemoglobin concentration	IL6R	CHEMBL2108730	SARILUMAB	hepatocellular injury	IL6R_25
MCHC_Mean_INT	mean corpuscular hemoglobin concentration	IL6R	CHEMBL2108730	SARILUMAB	liver injury	IL6R_25
MCHC_Mean_INT	mean corpuscular hemoglobin concentration	IL6R	CHEMBL2108730	SARILUMAB	retinitis	IL6R_26
MCHC_Mean_INT	mean corpuscular hemoglobin concentration	IL6R	CHEMBL2108730	SARILUMAB	uveitis	IL6R_26
MCHC_Mean_INT	mean corpuscular hemoglobin concentration	IL6R	CHEMBL1237022	TOCILIZUMAB	lower respiratory tract infection	IL6R_27
MCHC_Mean_INT	mean corpuscular hemoglobin concentration	IL6R	CHEMBL2108730	SARILUMAB	lower respiratory tract infection	IL6R_27
MCHC_Mean_INT	mean corpuscular hemoglobin concentration	IL6R	CHEMBL2108730	SARILUMAB	upper respiratory tract infection bacterial	IL6R_27
MCHC_Mean_INT	mean corpuscular hemoglobin concentration	IL6R	CHEMBL3833307	SATRALIZUMAB	urinary tract infection	IL6R_27
MCHC_Mean_INT	mean corpuscular hemoglobin concentration	IL6R	CHEMBL1237022	TOCILIZUMAB	c-reactive protein abnormal	IL6R_28
MCHC_Mean_INT	mean corpuscular hemoglobin concentration	IL6R	CHEMBL1237022	TOCILIZUMAB	c-reactive protein increased	IL6R_28
MCHC_Mean_INT	mean corpuscular hemoglobin concentration	IL6R	CHEMBL2108730	SARILUMAB	c-reactive protein abnormal	IL6R_28
MCHC_Mean_INT	mean corpuscular hemoglobin concentration	IL6R	CHEMBL2108730	SARILUMAB	c-reactive protein increased	IL6R_28
MCHC_Mean_INT	mean corpuscular hemoglobin concentration	IL6R	CHEMBL1237022	TOCILIZUMAB	arthritis	IL6R_29
MCHC_Mean_INT	mean corpuscular hemoglobin concentration	IL6R	CHEMBL1237022	TOCILIZUMAB	arthropathy	IL6R_29
MCHC_Mean_INT	mean corpuscular hemoglobin concentration	IL6R	CHEMBL1237022	TOCILIZUMAB	osteoarthritis	IL6R_29
MCHC_Mean_INT	mean corpuscular hemoglobin concentration	IL6R	CHEMBL1237022	TOCILIZUMAB	synovitis	IL6R_29
MCHC_Mean_INT	mean corpuscular hemoglobin concentration	IL6R	CHEMBL2108730	SARILUMAB	arthritis	IL6R_29
MCHC_Mean_INT	mean corpuscular hemoglobin concentration	IL6R	CHEMBL2108730	SARILUMAB	arthropathy	IL6R_29
MCHC_Mean_INT	mean corpuscular hemoglobin concentration	IL6R	CHEMBL2108730	SARILUMAB	osteoarthritis	IL6R_29
MCHC_Mean_INT	mean corpuscular hemoglobin concentration	IL6R	CHEMBL2108730	SARILUMAB	synovitis	IL6R_29
MCHC_Mean_INT	mean corpuscular hemoglobin concentration	IL6R	CHEMBL1237022	TOCILIZUMAB	joint swelling	IL6R_3
MCHC_Mean_INT	mean corpuscular hemoglobin concentration	IL6R	CHEMBL1237022	TOCILIZUMAB	peripheral swelling	IL6R_3
MCHC_Mean_INT	mean corpuscular hemoglobin concentration	IL6R	CHEMBL1237022	TOCILIZUMAB	swelling	IL6R_3
MCHC_Mean_INT	mean corpuscular hemoglobin concentration	IL6R	CHEMBL1237022	TOCILIZUMAB	swollen joint count increased	IL6R_3
MCHC_Mean_INT	mean corpuscular hemoglobin concentration	IL6R	CHEMBL2108730	SARILUMAB	joint swelling	IL6R_3
MCHC_Mean_INT	mean corpuscular hemoglobin concentration	IL6R	CHEMBL2108730	SARILUMAB	oedema	IL6R_3
MCHC_Mean_INT	mean corpuscular hemoglobin concentration	IL6R	CHEMBL2108730	SARILUMAB	peripheral swelling	IL6R_3
MCHC_Mean_INT	mean corpuscular hemoglobin concentration	IL6R	CHEMBL2108730	SARILUMAB	swelling	IL6R_3
MCHC_Mean_INT	mean corpuscular hemoglobin concentration	IL6R	CHEMBL2108730	SARILUMAB	swollen joint count increased	IL6R_3
MCHC_Mean_INT	mean corpuscular hemoglobin concentration	IL6R	CHEMBL1237022	TOCILIZUMAB	systemic lupus erythematosus	IL6R_30
MCHC_Mean_INT	mean corpuscular hemoglobin concentration	IL6R	CHEMBL2108730	SARILUMAB	lupus vulgaris	IL6R_30
MCHC_Mean_INT	mean corpuscular hemoglobin concentration	IL6R	CHEMBL2108730	SARILUMAB	systemic lupus erythematosus	IL6R_30
MCHC_Mean_INT	mean corpuscular hemoglobin concentration	IL6R	CHEMBL2108730	SARILUMAB	hepatic cirrhosis	IL6R_31
MCHC_Mean_INT	mean corpuscular hemoglobin concentration	IL6R	CHEMBL1237022	TOCILIZUMAB	skin ulcer	IL6R_32
MCHC_Mean_INT	mean corpuscular hemoglobin concentration	IL6R	CHEMBL2108730	SARILUMAB	mucosal ulceration	IL6R_32
MCHC_Mean_INT	mean corpuscular hemoglobin concentration	IL6R	CHEMBL3833307	SATRALIZUMAB	hepatic function abnormal	IL6R_33
MCHC_Mean_INT	mean corpuscular hemoglobin concentration	IL6R	CHEMBL1237022	TOCILIZUMAB	pneumonia	IL6R_34
MCHC_Mean_INT	mean corpuscular hemoglobin concentration	IL6R	CHEMBL2108730	SARILUMAB	pneumonia bacterial	IL6R_34
MCHC_Mean_INT	mean corpuscular hemoglobin concentration	IL6R	CHEMBL3833307	SATRALIZUMAB	pneumonia aspiration	IL6R_34
MCHC_Mean_INT	mean corpuscular hemoglobin concentration	IL6R	CHEMBL1237022	TOCILIZUMAB	weight increased	IL6R_35
MCHC_Mean_INT	mean corpuscular hemoglobin concentration	IL6R	CHEMBL2108730	SARILUMAB	joint dislocation	IL6R_36
MCHC_Mean_INT	mean corpuscular hemoglobin concentration	IL6R	CHEMBL2108730	SARILUMAB	nausea	IL6R_37
MCHC_Mean_INT	mean corpuscular hemoglobin concentration	IL6R	CHEMBL1237022	TOCILIZUMAB	infection	IL6R_38
MCHC_Mean_INT	mean corpuscular hemoglobin concentration	IL6R	CHEMBL1237022	TOCILIZUMAB	inflammation	IL6R_38
MCHC_Mean_INT	mean corpuscular hemoglobin concentration	IL6R	CHEMBL2108730	SARILUMAB	infection	IL6R_38
MCHC_Mean_INT	mean corpuscular hemoglobin concentration	IL6R	CHEMBL2108730	SARILUMAB	inflammation	IL6R_38
MCHC_Mean_INT	mean corpuscular hemoglobin concentration	IL6R	CHEMBL2108730	SARILUMAB	x-ray abnormal	IL6R_39
MCHC_Mean_INT	mean corpuscular hemoglobin concentration	IL6R	CHEMBL1237022	TOCILIZUMAB	glossodynia	IL6R_4
MCHC_Mean_INT	mean corpuscular hemoglobin concentration	IL6R	CHEMBL1237022	TOCILIZUMAB	stomatitis	IL6R_4
MCHC_Mean_INT	mean corpuscular hemoglobin concentration	IL6R	CHEMBL2108730	SARILUMAB	glossodynia	IL6R_4
MCHC_Mean_INT	mean corpuscular hemoglobin concentration	IL6R	CHEMBL2108730	SARILUMAB	oral discomfort	IL6R_4
MCHC_Mean_INT	mean corpuscular hemoglobin concentration	IL6R	CHEMBL2108730	SARILUMAB	stomatitis	IL6R_4
MCHC_Mean_INT	mean corpuscular hemoglobin concentration	IL6R	CHEMBL1237022	TOCILIZUMAB	pulmonary fibrosis	IL6R_40
MCHC_Mean_INT	mean corpuscular hemoglobin concentration	IL6R	CHEMBL2108730	SARILUMAB	pulmonary fibrosis	IL6R_40
MCHC_Mean_INT	mean corpuscular hemoglobin concentration	IL6R	CHEMBL2108730	SARILUMAB	adjustment disorder with depressed mood	IL6R_41
MCHC_Mean_INT	mean corpuscular hemoglobin concentration	IL6R	CHEMBL1237022	TOCILIZUMAB	helicobacter infection	IL6R_42
MCHC_Mean_INT	mean corpuscular hemoglobin concentration	IL6R	CHEMBL2108730	SARILUMAB	helicobacter infection	IL6R_42
MCHC_Mean_INT	mean corpuscular hemoglobin concentration	IL6R	CHEMBL1237022	TOCILIZUMAB	pemphigus	IL6R_43
MCHC_Mean_INT	mean corpuscular hemoglobin concentration	IL6R	CHEMBL2108730	SARILUMAB	pemphigus	IL6R_43
MCHC_Mean_INT	mean corpuscular hemoglobin concentration	IL6R	CHEMBL1237022	TOCILIZUMAB	granuloma skin	IL6R_44
MCHC_Mean_INT	mean corpuscular hemoglobin concentration	IL6R	CHEMBL2108730	SARILUMAB	contusion	IL6R_45
MCHC_Mean_INT	mean corpuscular hemoglobin concentration	IL6R	CHEMBL1237022	TOCILIZUMAB	wound	IL6R_46
MCHC_Mean_INT	mean corpuscular hemoglobin concentration	IL6R	CHEMBL2108730	SARILUMAB	injury	IL6R_46
MCHC_Mean_INT	mean corpuscular hemoglobin concentration	IL6R	CHEMBL2108730	SARILUMAB	wound	IL6R_46
MCHC_Mean_INT	mean corpuscular hemoglobin concentration	IL6R	CHEMBL1237022	TOCILIZUMAB	blood cholesterol increased	IL6R_47
MCHC_Mean_INT	mean corpuscular hemoglobin concentration	IL6R	CHEMBL2108730	SARILUMAB	blood cholesterol increased	IL6R_47
MCHC_Mean_INT	mean corpuscular hemoglobin concentration	IL6R	CHEMBL2108730	SARILUMAB	grip strength decreased	IL6R_48
MCHC_Mean_INT	mean corpuscular hemoglobin concentration	IL6R	CHEMBL1237022	TOCILIZUMAB	joint stiffness	IL6R_49
MCHC_Mean_INT	mean corpuscular hemoglobin concentration	IL6R	CHEMBL1237022	TOCILIZUMAB	musculoskeletal stiffness	IL6R_49
MCHC_Mean_INT	mean corpuscular hemoglobin concentration	IL6R	CHEMBL2108730	SARILUMAB	joint stiffness	IL6R_49
MCHC_Mean_INT	mean corpuscular hemoglobin concentration	IL6R	CHEMBL2108730	SARILUMAB	musculoskeletal stiffness	IL6R_49
MCHC_Mean_INT	mean corpuscular hemoglobin concentration	IL6R	CHEMBL1237022	TOCILIZUMAB	rheumatoid factor positive	IL6R_5
MCHC_Mean_INT	mean corpuscular hemoglobin concentration	IL6R	CHEMBL1237022	TOCILIZUMAB	rheumatoid nodule	IL6R_5
MCHC_Mean_INT	mean corpuscular hemoglobin concentration	IL6R	CHEMBL2108730	SARILUMAB	rheumatoid factor positive	IL6R_5
MCHC_Mean_INT	mean corpuscular hemoglobin concentration	IL6R	CHEMBL1237022	TOCILIZUMAB	anti-cyclic citrullinated peptide antibody positive	IL6R_50
MCHC_Mean_INT	mean corpuscular hemoglobin concentration	IL6R	CHEMBL2108730	SARILUMAB	anti-cyclic citrullinated peptide antibody positive	IL6R_50
MCHC_Mean_INT	mean corpuscular hemoglobin concentration	IL6R	CHEMBL1237022	TOCILIZUMAB	diverticulitis	IL6R_51
MCHC_Mean_INT	mean corpuscular hemoglobin concentration	IL6R	CHEMBL2108730	SARILUMAB	type 2 diabetes mellitus	IL6R_52
MCHC_Mean_INT	mean corpuscular hemoglobin concentration	IL6R	CHEMBL1237022	TOCILIZUMAB	panniculitis	IL6R_53
MCHC_Mean_INT	mean corpuscular hemoglobin concentration	IL6R	CHEMBL1237022	TOCILIZUMAB	folliculitis	IL6R_54
MCHC_Mean_INT	mean corpuscular hemoglobin concentration	IL6R	CHEMBL2108730	SARILUMAB	folliculitis	IL6R_54
MCHC_Mean_INT	mean corpuscular hemoglobin concentration	IL6R	CHEMBL1237022	TOCILIZUMAB	drug hypersensitivity	IL6R_55
MCHC_Mean_INT	mean corpuscular hemoglobin concentration	IL6R	CHEMBL1237022	TOCILIZUMAB	drug intolerance	IL6R_55
MCHC_Mean_INT	mean corpuscular hemoglobin concentration	IL6R	CHEMBL1237022	TOCILIZUMAB	hypersensitivity	IL6R_55
MCHC_Mean_INT	mean corpuscular hemoglobin concentration	IL6R	CHEMBL2108730	SARILUMAB	drug intolerance	IL6R_55
MCHC_Mean_INT	mean corpuscular hemoglobin concentration	IL6R	CHEMBL2108730	SARILUMAB	hypersensitivity	IL6R_55
MCHC_Mean_INT	mean corpuscular hemoglobin concentration	IL6R	CHEMBL1237022	TOCILIZUMAB	headache	IL6R_56
MCHC_Mean_INT	mean corpuscular hemoglobin concentration	IL6R	CHEMBL2108730	SARILUMAB	headache	IL6R_56
MCHC_Mean_INT	mean corpuscular hemoglobin concentration	IL6R	CHEMBL1237022	TOCILIZUMAB	blood pressure fluctuation	IL6R_57
MCHC_Mean_INT	mean corpuscular hemoglobin concentration	IL6R	CHEMBL3833307	SATRALIZUMAB	myelitis transverse	IL6R_58
MCHC_Mean_INT	mean corpuscular hemoglobin concentration	IL6R	CHEMBL1237022	TOCILIZUMAB	duodenal ulcer perforation	IL6R_59
MCHC_Mean_INT	mean corpuscular hemoglobin concentration	IL6R	CHEMBL2108730	SARILUMAB	duodenal ulcer perforation	IL6R_59
MCHC_Mean_INT	mean corpuscular hemoglobin concentration	IL6R	CHEMBL1237022	TOCILIZUMAB	therapeutic product effect decreased	IL6R_6
MCHC_Mean_INT	mean corpuscular hemoglobin concentration	IL6R	CHEMBL1237022	TOCILIZUMAB	therapeutic product effect incomplete	IL6R_6
MCHC_Mean_INT	mean corpuscular hemoglobin concentration	IL6R	CHEMBL1237022	TOCILIZUMAB	treatment failure	IL6R_6
MCHC_Mean_INT	mean corpuscular hemoglobin concentration	IL6R	CHEMBL2108730	SARILUMAB	therapeutic product effect decreased	IL6R_6
MCHC_Mean_INT	mean corpuscular hemoglobin concentration	IL6R	CHEMBL2108730	SARILUMAB	therapeutic product effect incomplete	IL6R_6
MCHC_Mean_INT	mean corpuscular hemoglobin concentration	IL6R	CHEMBL2108730	SARILUMAB	treatment failure	IL6R_6
MCHC_Mean_INT	mean corpuscular hemoglobin concentration	IL6R	CHEMBL1237022	TOCILIZUMAB	infusion related reaction	IL6R_60
MCHC_Mean_INT	mean corpuscular hemoglobin concentration	IL6R	CHEMBL2108730	SARILUMAB	infusion related reaction	IL6R_60
MCHC_Mean_INT	mean corpuscular hemoglobin concentration	IL6R	CHEMBL2108730	SARILUMAB	injection site reaction	IL6R_60
MCHC_Mean_INT	mean corpuscular hemoglobin concentration	IL6R	CHEMBL1237022	TOCILIZUMAB	blood parathyroid hormone decreased	IL6R_61
MCHC_Mean_INT	mean corpuscular hemoglobin concentration	IL6R	CHEMBL1237022	TOCILIZUMAB	blood iron abnormal	IL6R_62
MCHC_Mean_INT	mean corpuscular hemoglobin concentration	IL6R	CHEMBL1237022	TOCILIZUMAB	impaired healing	IL6R_63
MCHC_Mean_INT	mean corpuscular hemoglobin concentration	IL6R	CHEMBL2108730	SARILUMAB	impaired healing	IL6R_63
MCHC_Mean_INT	mean corpuscular hemoglobin concentration	IL6R	CHEMBL1237022	TOCILIZUMAB	pericarditis	IL6R_64
MCHC_Mean_INT	mean corpuscular hemoglobin concentration	IL6R	CHEMBL2108730	SARILUMAB	pericarditis	IL6R_64
MCHC_Mean_INT	mean corpuscular hemoglobin concentration	IL6R	CHEMBL1237022	TOCILIZUMAB	loss of personal independence in daily activities	IL6R_65
MCHC_Mean_INT	mean corpuscular hemoglobin concentration	IL6R	CHEMBL2108730	SARILUMAB	loss of personal independence in daily activities	IL6R_65
MCHC_Mean_INT	mean corpuscular hemoglobin concentration	IL6R	CHEMBL1237022	TOCILIZUMAB	red blood cell sedimentation rate abnormal	IL6R_66
MCHC_Mean_INT	mean corpuscular hemoglobin concentration	IL6R	CHEMBL1237022	TOCILIZUMAB	red blood cell sedimentation rate increased	IL6R_66
MCHC_Mean_INT	mean corpuscular hemoglobin concentration	IL6R	CHEMBL1237022	TOCILIZUMAB	fatigue	IL6R_67
MCHC_Mean_INT	mean corpuscular hemoglobin concentration	IL6R	CHEMBL2108730	SARILUMAB	fatigue	IL6R_67
MCHC_Mean_INT	mean corpuscular hemoglobin concentration	IL6R	CHEMBL2108730	SARILUMAB	nonalcoholic fatty liver disease	IL6R_68
MCHC_Mean_INT	mean corpuscular hemoglobin concentration	IL6R	CHEMBL1237022	TOCILIZUMAB	blood pressure diastolic decreased	IL6R_69
MCHC_Mean_INT	mean corpuscular hemoglobin concentration	IL6R	CHEMBL1237022	TOCILIZUMAB	juvenile idiopathic arthritis	IL6R_7
MCHC_Mean_INT	mean corpuscular hemoglobin concentration	IL6R	CHEMBL1237022	TOCILIZUMAB	rheumatic fever	IL6R_7
MCHC_Mean_INT	mean corpuscular hemoglobin concentration	IL6R	CHEMBL1237022	TOCILIZUMAB	rheumatoid arthritis	IL6R_7
MCHC_Mean_INT	mean corpuscular hemoglobin concentration	IL6R	CHEMBL2108730	SARILUMAB	rheumatic fever	IL6R_7
MCHC_Mean_INT	mean corpuscular hemoglobin concentration	IL6R	CHEMBL2108730	SARILUMAB	rheumatoid arthritis	IL6R_7
MCHC_Mean_INT	mean corpuscular hemoglobin concentration	IL6R	CHEMBL2108730	SARILUMAB	seronegative arthritis	IL6R_7
MCHC_Mean_INT	mean corpuscular hemoglobin concentration	IL6R	CHEMBL1237022	TOCILIZUMAB	muscle injury	IL6R_70
MCHC_Mean_INT	mean corpuscular hemoglobin concentration	IL6R	CHEMBL2108730	SARILUMAB	muscle injury	IL6R_70
MCHC_Mean_INT	mean corpuscular hemoglobin concentration	IL6R	CHEMBL1237022	TOCILIZUMAB	herpes zoster	IL6R_71
MCHC_Mean_INT	mean corpuscular hemoglobin concentration	IL6R	CHEMBL1237022	TOCILIZUMAB	ill-defined disorder	IL6R_72
MCHC_Mean_INT	mean corpuscular hemoglobin concentration	IL6R	CHEMBL2108730	SARILUMAB	ill-defined disorder	IL6R_72
MCHC_Mean_INT	mean corpuscular hemoglobin concentration	IL6R	CHEMBL2108730	SARILUMAB	dislocation of vertebra	IL6R_73
MCHC_Mean_INT	mean corpuscular hemoglobin concentration	IL6R	CHEMBL1237022	TOCILIZUMAB	alopecia	IL6R_74
MCHC_Mean_INT	mean corpuscular hemoglobin concentration	IL6R	CHEMBL2108730	SARILUMAB	alopecia	IL6R_74
MCHC_Mean_INT	mean corpuscular hemoglobin concentration	IL6R	CHEMBL2108730	SARILUMAB	drug tolerance decreased	IL6R_75
MCHC_Mean_INT	mean corpuscular hemoglobin concentration	IL6R	CHEMBL2108730	SARILUMAB	facet joint syndrome	IL6R_76
MCHC_Mean_INT	mean corpuscular hemoglobin concentration	IL6R	CHEMBL1237022	TOCILIZUMAB	blister	IL6R_77
MCHC_Mean_INT	mean corpuscular hemoglobin concentration	IL6R	CHEMBL2108730	SARILUMAB	blister	IL6R_77
MCHC_Mean_INT	mean corpuscular hemoglobin concentration	IL6R	CHEMBL1237022	TOCILIZUMAB	hepatic enzyme increased	IL6R_78
MCHC_Mean_INT	mean corpuscular hemoglobin concentration	IL6R	CHEMBL2108730	SARILUMAB	hepatic enzyme increased	IL6R_78
MCHC_Mean_INT	mean corpuscular hemoglobin concentration	IL6R	CHEMBL2108730	SARILUMAB	transaminases increased	IL6R_78
MCHC_Mean_INT	mean corpuscular hemoglobin concentration	IL6R	CHEMBL1237022	TOCILIZUMAB	arthralgia	IL6R_8
MCHC_Mean_INT	mean corpuscular hemoglobin concentration	IL6R	CHEMBL1237022	TOCILIZUMAB	fibromyalgia	IL6R_8
MCHC_Mean_INT	mean corpuscular hemoglobin concentration	IL6R	CHEMBL1237022	TOCILIZUMAB	musculoskeletal pain	IL6R_8
MCHC_Mean_INT	mean corpuscular hemoglobin concentration	IL6R	CHEMBL2108730	SARILUMAB	arthralgia	IL6R_8
MCHC_Mean_INT	mean corpuscular hemoglobin concentration	IL6R	CHEMBL2108730	SARILUMAB	fibromyalgia	IL6R_8
MCHC_Mean_INT	mean corpuscular hemoglobin concentration	IL6R	CHEMBL1237022	TOCILIZUMAB	bone erosion	IL6R_9
MCHC_Mean_INT	mean corpuscular hemoglobin concentration	IL6R	CHEMBL1237022	TOCILIZUMAB	osteoporosis	IL6R_9
MCHC_Mean_INT	mean corpuscular hemoglobin concentration	IL6R	CHEMBL2108730	SARILUMAB	bone erosion	IL6R_9
MCHC_Mean_INT	mean corpuscular hemoglobin concentration	TUBB	CHEMBL107	COLCHICINE	gout	TUBB_0
MCHC_Mean_INT	mean corpuscular hemoglobin concentration	TUBB	CHEMBL1743082	TRASTUZUMAB EMTANSINE	blood uric acid decreased	TUBB_0
MCHC_Mean_INT	mean corpuscular hemoglobin concentration	TUBB	CHEMBL3301582	POLATUZUMAB VEDOTIN	hyperuricaemia	TUBB_0
MCHC_Mean_INT	mean corpuscular hemoglobin concentration	TUBB	CHEMBL428647	PACLITAXEL	breast cancer metastatic	TUBB_1
MCHC_Mean_INT	mean corpuscular hemoglobin concentration	TUBB	CHEMBL538943	VINORELBINE TARTRATE	breast cancer	TUBB_1
MCHC_Mean_INT	mean corpuscular hemoglobin concentration	TUBB	CHEMBL538943	VINORELBINE TARTRATE	breast cancer metastatic	TUBB_1
MCHC_Mean_INT	mean corpuscular hemoglobin concentration	TUBB	CHEMBL538943	VINORELBINE TARTRATE	breast cancer recurrent	TUBB_1
MCHC_Mean_INT	mean corpuscular hemoglobin concentration	TUBB	CHEMBL1683544	ERIBULIN MESYLATE	breast cancer metastatic	TUBB_1
MCHC_Mean_INT	mean corpuscular hemoglobin concentration	TUBB	CHEMBL1743082	TRASTUZUMAB EMTANSINE	breast cancer metastatic	TUBB_1
MCHC_Mean_INT	mean corpuscular hemoglobin concentration	TUBB	CHEMBL1743082	TRASTUZUMAB EMTANSINE	blood pressure increased	TUBB_10
MCHC_Mean_INT	mean corpuscular hemoglobin concentration	TUBB	CHEMBL3301589	ENFORTUMAB VEDOTIN	hyperglycaemia	TUBB_10
MCHC_Mean_INT	mean corpuscular hemoglobin concentration	TUBB	CHEMBL3301582	POLATUZUMAB VEDOTIN	ill-defined disorder	TUBB_100
MCHC_Mean_INT	mean corpuscular hemoglobin concentration	TUBB	CHEMBL3301582	POLATUZUMAB VEDOTIN	vascular device infection	TUBB_101
MCHC_Mean_INT	mean corpuscular hemoglobin concentration	TUBB	CHEMBL378544	VINBLASTINE SULFATE	febrile bone marrow aplasia	TUBB_102
MCHC_Mean_INT	mean corpuscular hemoglobin concentration	TUBB	CHEMBL501867	VINCRISTINE SULFATE	febrile bone marrow aplasia	TUBB_102
MCHC_Mean_INT	mean corpuscular hemoglobin concentration	TUBB	CHEMBL538943	VINORELBINE TARTRATE	febrile bone marrow aplasia	TUBB_102
MCHC_Mean_INT	mean corpuscular hemoglobin concentration	TUBB	CHEMBL1743082	TRASTUZUMAB EMTANSINE	vessel puncture site bruise	TUBB_103
MCHC_Mean_INT	mean corpuscular hemoglobin concentration	TUBB	CHEMBL3301582	POLATUZUMAB VEDOTIN	aortic stenosis	TUBB_104
MCHC_Mean_INT	mean corpuscular hemoglobin concentration	TUBB	CHEMBL538943	VINORELBINE TARTRATE	desmoplastic small round cell tumour	TUBB_105
MCHC_Mean_INT	mean corpuscular hemoglobin concentration	TUBB	CHEMBL378544	VINBLASTINE SULFATE	hodgkin's disease nodular sclerosis stage iii	TUBB_106
MCHC_Mean_INT	mean corpuscular hemoglobin concentration	TUBB	CHEMBL501867	VINCRISTINE SULFATE	hepatitis b reactivation	TUBB_107
MCHC_Mean_INT	mean corpuscular hemoglobin concentration	TUBB	CHEMBL3301582	POLATUZUMAB VEDOTIN	hepatitis b reactivation	TUBB_107
MCHC_Mean_INT	mean corpuscular hemoglobin concentration	TUBB	CHEMBL378544	VINBLASTINE SULFATE	neonatal respiratory distress syndrome	TUBB_108
MCHC_Mean_INT	mean corpuscular hemoglobin concentration	TUBB	CHEMBL378544	VINBLASTINE SULFATE	respiratory distress	TUBB_108
MCHC_Mean_INT	mean corpuscular hemoglobin concentration	TUBB	CHEMBL3301582	POLATUZUMAB VEDOTIN	choroidal neovascularisation	TUBB_109
MCHC_Mean_INT	mean corpuscular hemoglobin concentration	TUBB	CHEMBL378544	VINBLASTINE SULFATE	ileus	TUBB_11
MCHC_Mean_INT	mean corpuscular hemoglobin concentration	TUBB	CHEMBL2110725	VINFLUNINE	ileus	TUBB_11
MCHC_Mean_INT	mean corpuscular hemoglobin concentration	TUBB	CHEMBL2110725	VINFLUNINE	ileus paralytic	TUBB_11
MCHC_Mean_INT	mean corpuscular hemoglobin concentration	TUBB	CHEMBL3301582	POLATUZUMAB VEDOTIN	ileus	TUBB_11
MCHC_Mean_INT	mean corpuscular hemoglobin concentration	TUBB	CHEMBL3545132	MIRVETUXIMAB SORAVTANSINE	small intestinal obstruction	TUBB_11
MCHC_Mean_INT	mean corpuscular hemoglobin concentration	TUBB	CHEMBL1742994	BRENTUXIMAB VEDOTIN	chronic inflammatory demyelinating polyradiculoneuropathy	TUBB_110
MCHC_Mean_INT	mean corpuscular hemoglobin concentration	TUBB	CHEMBL378544	VINBLASTINE SULFATE	barrett's oesophagus	TUBB_111
MCHC_Mean_INT	mean corpuscular hemoglobin concentration	TUBB	CHEMBL3301582	POLATUZUMAB VEDOTIN	azotaemia	TUBB_112
MCHC_Mean_INT	mean corpuscular hemoglobin concentration	TUBB	CHEMBL378544	VINBLASTINE SULFATE	ichthyosis	TUBB_113
MCHC_Mean_INT	mean corpuscular hemoglobin concentration	TUBB	CHEMBL538943	VINORELBINE TARTRATE	pik3ca-activated mutation	TUBB_114
MCHC_Mean_INT	mean corpuscular hemoglobin concentration	TUBB	CHEMBL1683544	ERIBULIN MESYLATE	pik3ca-activated mutation	TUBB_114
MCHC_Mean_INT	mean corpuscular hemoglobin concentration	TUBB	CHEMBL1742994	BRENTUXIMAB VEDOTIN	injection site pain	TUBB_115
MCHC_Mean_INT	mean corpuscular hemoglobin concentration	TUBB	CHEMBL1743082	TRASTUZUMAB EMTANSINE	injection site pain	TUBB_115
MCHC_Mean_INT	mean corpuscular hemoglobin concentration	TUBB	CHEMBL378544	VINBLASTINE SULFATE	scleroderma	TUBB_116
MCHC_Mean_INT	mean corpuscular hemoglobin concentration	TUBB	CHEMBL1743082	TRASTUZUMAB EMTANSINE	radiation necrosis	TUBB_117
MCHC_Mean_INT	mean corpuscular hemoglobin concentration	TUBB	CHEMBL1743082	TRASTUZUMAB EMTANSINE	gingival bleeding	TUBB_118
MCHC_Mean_INT	mean corpuscular hemoglobin concentration	TUBB	CHEMBL1201748	CABAZITAXEL	bone lesion	TUBB_119
MCHC_Mean_INT	mean corpuscular hemoglobin concentration	TUBB	CHEMBL3301582	POLATUZUMAB VEDOTIN	c-reactive protein decreased	TUBB_12
MCHC_Mean_INT	mean corpuscular hemoglobin concentration	TUBB	CHEMBL3301582	POLATUZUMAB VEDOTIN	c-reactive protein increased	TUBB_12
MCHC_Mean_INT	mean corpuscular hemoglobin concentration	TUBB	CHEMBL3301582	POLATUZUMAB VEDOTIN	procalcitonin increased	TUBB_12
MCHC_Mean_INT	mean corpuscular hemoglobin concentration	TUBB	CHEMBL538943	VINORELBINE TARTRATE	metastases to peritoneum	TUBB_120
MCHC_Mean_INT	mean corpuscular hemoglobin concentration	TUBB	CHEMBL107	COLCHICINE	pancreatitis acute	TUBB_121
MCHC_Mean_INT	mean corpuscular hemoglobin concentration	TUBB	CHEMBL1742994	BRENTUXIMAB VEDOTIN	infusion related reaction	TUBB_122
MCHC_Mean_INT	mean corpuscular hemoglobin concentration	TUBB	CHEMBL1743082	TRASTUZUMAB EMTANSINE	infusion related reaction	TUBB_122
MCHC_Mean_INT	mean corpuscular hemoglobin concentration	TUBB	CHEMBL501867	VINCRISTINE SULFATE	posterior reversible encephalopathy syndrome	TUBB_123
MCHC_Mean_INT	mean corpuscular hemoglobin concentration	TUBB	CHEMBL538943	VINORELBINE TARTRATE	gastrointestinal toxicity	TUBB_124
MCHC_Mean_INT	mean corpuscular hemoglobin concentration	TUBB	CHEMBL1743082	TRASTUZUMAB EMTANSINE	spider naevus	TUBB_125
MCHC_Mean_INT	mean corpuscular hemoglobin concentration	TUBB	CHEMBL3301582	POLATUZUMAB VEDOTIN	adjustment disorder	TUBB_126
MCHC_Mean_INT	mean corpuscular hemoglobin concentration	TUBB	CHEMBL1683544	ERIBULIN MESYLATE	trigger finger	TUBB_127
MCHC_Mean_INT	mean corpuscular hemoglobin concentration	TUBB	CHEMBL107	COLCHICINE	behcet's syndrome	TUBB_128
MCHC_Mean_INT	mean corpuscular hemoglobin concentration	TUBB	CHEMBL3301582	POLATUZUMAB VEDOTIN	proteus infection	TUBB_129
MCHC_Mean_INT	mean corpuscular hemoglobin concentration	TUBB	CHEMBL378544	VINBLASTINE SULFATE	pulmonary toxicity	TUBB_13
MCHC_Mean_INT	mean corpuscular hemoglobin concentration	TUBB	CHEMBL1742994	BRENTUXIMAB VEDOTIN	pneumonitis	TUBB_13
MCHC_Mean_INT	mean corpuscular hemoglobin concentration	TUBB	CHEMBL3301582	POLATUZUMAB VEDOTIN	pneumonia	TUBB_13
MCHC_Mean_INT	mean corpuscular hemoglobin concentration	TUBB	CHEMBL3301582	POLATUZUMAB VEDOTIN	pneumonia bacterial	TUBB_13
MCHC_Mean_INT	mean corpuscular hemoglobin concentration	TUBB	CHEMBL3301582	POLATUZUMAB VEDOTIN	pneumonitis	TUBB_13
MCHC_Mean_INT	mean corpuscular hemoglobin concentration	TUBB	CHEMBL3301589	ENFORTUMAB VEDOTIN	pneumonitis	TUBB_13
MCHC_Mean_INT	mean corpuscular hemoglobin concentration	TUBB	CHEMBL1201748	CABAZITAXEL	osteonecrosis of jaw	TUBB_130
MCHC_Mean_INT	mean corpuscular hemoglobin concentration	TUBB	CHEMBL428647	PACLITAXEL	flushing	TUBB_131
MCHC_Mean_INT	mean corpuscular hemoglobin concentration	TUBB	CHEMBL1201748	CABAZITAXEL	hydronephrosis	TUBB_132
MCHC_Mean_INT	mean corpuscular hemoglobin concentration	TUBB	CHEMBL3301582	POLATUZUMAB VEDOTIN	hydronephrosis	TUBB_132
MCHC_Mean_INT	mean corpuscular hemoglobin concentration	TUBB	CHEMBL3301582	POLATUZUMAB VEDOTIN	hydroureter	TUBB_132
MCHC_Mean_INT	mean corpuscular hemoglobin concentration	TUBB	CHEMBL107	COLCHICINE	meningocele	TUBB_133
MCHC_Mean_INT	mean corpuscular hemoglobin concentration	TUBB	CHEMBL378544	VINBLASTINE SULFATE	azoospermia	TUBB_134
MCHC_Mean_INT	mean corpuscular hemoglobin concentration	TUBB	CHEMBL3301582	POLATUZUMAB VEDOTIN	cytokine release syndrome	TUBB_135
MCHC_Mean_INT	mean corpuscular hemoglobin concentration	TUBB	CHEMBL107	COLCHICINE	toxicity to various agents	TUBB_136
MCHC_Mean_INT	mean corpuscular hemoglobin concentration	TUBB	CHEMBL1743082	TRASTUZUMAB EMTANSINE	her-2 positive breast cancer	TUBB_137
MCHC_Mean_INT	mean corpuscular hemoglobin concentration	TUBB	CHEMBL3301582	POLATUZUMAB VEDOTIN	lymphadenopathy	TUBB_138
MCHC_Mean_INT	mean corpuscular hemoglobin concentration	TUBB	CHEMBL538943	VINORELBINE TARTRATE	palmar-plantar erythrodysaesthesia syndrome	TUBB_139
MCHC_Mean_INT	mean corpuscular hemoglobin concentration	TUBB	CHEMBL1201752	IXABEPILONE	palmar-plantar erythrodysaesthesia syndrome	TUBB_139
MCHC_Mean_INT	mean corpuscular hemoglobin concentration	TUBB	CHEMBL1743082	TRASTUZUMAB EMTANSINE	palmar-plantar erythrodysaesthesia syndrome	TUBB_139
MCHC_Mean_INT	mean corpuscular hemoglobin concentration	TUBB	CHEMBL3545252	DOCETAXEL	palmar-plantar erythrodysaesthesia syndrome	TUBB_139
MCHC_Mean_INT	mean corpuscular hemoglobin concentration	TUBB	CHEMBL428647	PACLITAXEL	dehydration	TUBB_14
MCHC_Mean_INT	mean corpuscular hemoglobin concentration	TUBB	CHEMBL107	COLCHICINE	appetite disorder	TUBB_14
MCHC_Mean_INT	mean corpuscular hemoglobin concentration	TUBB	CHEMBL1201748	CABAZITAXEL	decreased appetite	TUBB_14
MCHC_Mean_INT	mean corpuscular hemoglobin concentration	TUBB	CHEMBL1201752	IXABEPILONE	dehydration	TUBB_14
MCHC_Mean_INT	mean corpuscular hemoglobin concentration	TUBB	CHEMBL2110725	VINFLUNINE	oral intake reduced	TUBB_14
MCHC_Mean_INT	mean corpuscular hemoglobin concentration	TUBB	CHEMBL3301582	POLATUZUMAB VEDOTIN	decreased appetite	TUBB_14
MCHC_Mean_INT	mean corpuscular hemoglobin concentration	TUBB	CHEMBL3301582	POLATUZUMAB VEDOTIN	weight decreased	TUBB_14
MCHC_Mean_INT	mean corpuscular hemoglobin concentration	TUBB	CHEMBL3545252	DOCETAXEL	decreased appetite	TUBB_14
MCHC_Mean_INT	mean corpuscular hemoglobin concentration	TUBB	CHEMBL3545252	DOCETAXEL	dehydration	TUBB_14
MCHC_Mean_INT	mean corpuscular hemoglobin concentration	TUBB	CHEMBL1743082	TRASTUZUMAB EMTANSINE	hepatotoxicity	TUBB_140
MCHC_Mean_INT	mean corpuscular hemoglobin concentration	TUBB	CHEMBL3301582	POLATUZUMAB VEDOTIN	stoma site haemorrhage	TUBB_141
MCHC_Mean_INT	mean corpuscular hemoglobin concentration	TUBB	CHEMBL1742994	BRENTUXIMAB VEDOTIN	anaplastic large cell lymphoma t- and null-cell types	TUBB_142
MCHC_Mean_INT	mean corpuscular hemoglobin concentration	TUBB	CHEMBL1742994	BRENTUXIMAB VEDOTIN	anaplastic large-cell lymphoma	TUBB_142
MCHC_Mean_INT	mean corpuscular hemoglobin concentration	TUBB	CHEMBL378544	VINBLASTINE SULFATE	deafness bilateral	TUBB_143
MCHC_Mean_INT	mean corpuscular hemoglobin concentration	TUBB	CHEMBL378544	VINBLASTINE SULFATE	headache	TUBB_144
MCHC_Mean_INT	mean corpuscular hemoglobin concentration	TUBB	CHEMBL1201748	CABAZITAXEL	headache	TUBB_144
MCHC_Mean_INT	mean corpuscular hemoglobin concentration	TUBB	CHEMBL1742994	BRENTUXIMAB VEDOTIN	headache	TUBB_144
MCHC_Mean_INT	mean corpuscular hemoglobin concentration	TUBB	CHEMBL3301582	POLATUZUMAB VEDOTIN	headache	TUBB_144
MCHC_Mean_INT	mean corpuscular hemoglobin concentration	TUBB	CHEMBL3301589	ENFORTUMAB VEDOTIN	taste disorder	TUBB_145
MCHC_Mean_INT	mean corpuscular hemoglobin concentration	TUBB	CHEMBL2110725	VINFLUNINE	musculoskeletal disorder	TUBB_146
MCHC_Mean_INT	mean corpuscular hemoglobin concentration	TUBB	CHEMBL107	COLCHICINE	cholestasis	TUBB_147
MCHC_Mean_INT	mean corpuscular hemoglobin concentration	TUBB	CHEMBL378544	VINBLASTINE SULFATE	testicular disorder	TUBB_148
MCHC_Mean_INT	mean corpuscular hemoglobin concentration	TUBB	CHEMBL378544	VINBLASTINE SULFATE	meningitis streptococcal	TUBB_149
MCHC_Mean_INT	mean corpuscular hemoglobin concentration	TUBB	CHEMBL501867	VINCRISTINE SULFATE	ototoxicity	TUBB_15
MCHC_Mean_INT	mean corpuscular hemoglobin concentration	TUBB	CHEMBL3301582	POLATUZUMAB VEDOTIN	otitis media	TUBB_15
MCHC_Mean_INT	mean corpuscular hemoglobin concentration	TUBB	CHEMBL1743082	TRASTUZUMAB EMTANSINE	blood alkaline phosphatase increased	TUBB_150
MCHC_Mean_INT	mean corpuscular hemoglobin concentration	TUBB	CHEMBL3301582	POLATUZUMAB VEDOTIN	blood alkaline phosphatase increased	TUBB_150
MCHC_Mean_INT	mean corpuscular hemoglobin concentration	TUBB	CHEMBL107	COLCHICINE	metabolic acidosis	TUBB_151
MCHC_Mean_INT	mean corpuscular hemoglobin concentration	TUBB	CHEMBL501867	VINCRISTINE SULFATE	blood culture positive	TUBB_152
MCHC_Mean_INT	mean corpuscular hemoglobin concentration	TUBB	CHEMBL107	COLCHICINE	sjogren's syndrome	TUBB_153
MCHC_Mean_INT	mean corpuscular hemoglobin concentration	TUBB	CHEMBL1201748	CABAZITAXEL	necrotising retinitis	TUBB_154
MCHC_Mean_INT	mean corpuscular hemoglobin concentration	TUBB	CHEMBL1742994	BRENTUXIMAB VEDOTIN	blindness	TUBB_155
MCHC_Mean_INT	mean corpuscular hemoglobin concentration	TUBB	CHEMBL107	COLCHICINE	familial mediterranean fever	TUBB_156
MCHC_Mean_INT	mean corpuscular hemoglobin concentration	TUBB	CHEMBL1743082	TRASTUZUMAB EMTANSINE	red cell distribution width increased	TUBB_157
MCHC_Mean_INT	mean corpuscular hemoglobin concentration	TUBB	CHEMBL3301582	POLATUZUMAB VEDOTIN	abdominal mass	TUBB_158
MCHC_Mean_INT	mean corpuscular hemoglobin concentration	TUBB	CHEMBL3301582	POLATUZUMAB VEDOTIN	clostridium difficile colitis	TUBB_159
MCHC_Mean_INT	mean corpuscular hemoglobin concentration	TUBB	CHEMBL501867	VINCRISTINE SULFATE	venoocclusive liver disease	TUBB_16
MCHC_Mean_INT	mean corpuscular hemoglobin concentration	TUBB	CHEMBL1201752	IXABEPILONE	portal hypertension	TUBB_16
MCHC_Mean_INT	mean corpuscular hemoglobin concentration	TUBB	CHEMBL1743082	TRASTUZUMAB EMTANSINE	portal hypertension	TUBB_16
MCHC_Mean_INT	mean corpuscular hemoglobin concentration	TUBB	CHEMBL3301589	ENFORTUMAB VEDOTIN	toxic erythema of chemotherapy	TUBB_160
MCHC_Mean_INT	mean corpuscular hemoglobin concentration	TUBB	CHEMBL107	COLCHICINE	hypersensitivity vasculitis	TUBB_161
MCHC_Mean_INT	mean corpuscular hemoglobin concentration	TUBB	CHEMBL107	COLCHICINE	pericarditis	TUBB_162
MCHC_Mean_INT	mean corpuscular hemoglobin concentration	TUBB	CHEMBL1683544	ERIBULIN MESYLATE	protein total increased	TUBB_163
MCHC_Mean_INT	mean corpuscular hemoglobin concentration	TUBB	CHEMBL1742994	BRENTUXIMAB VEDOTIN	pneumocystis jirovecii pneumonia	TUBB_164
MCHC_Mean_INT	mean corpuscular hemoglobin concentration	TUBB	CHEMBL3301582	POLATUZUMAB VEDOTIN	haemophilus bacteraemia	TUBB_165
MCHC_Mean_INT	mean corpuscular hemoglobin concentration	TUBB	CHEMBL1201748	CABAZITAXEL	prostatic specific antigen increased	TUBB_166
MCHC_Mean_INT	mean corpuscular hemoglobin concentration	TUBB	CHEMBL501867	VINCRISTINE SULFATE	diffuse large b-cell lymphoma	TUBB_167
MCHC_Mean_INT	mean corpuscular hemoglobin concentration	TUBB	CHEMBL3301582	POLATUZUMAB VEDOTIN	diffuse large b-cell lymphoma	TUBB_167
MCHC_Mean_INT	mean corpuscular hemoglobin concentration	TUBB	CHEMBL1201748	CABAZITAXEL	lacrimation increased	TUBB_168
MCHC_Mean_INT	mean corpuscular hemoglobin concentration	TUBB	CHEMBL3301582	POLATUZUMAB VEDOTIN	oesophageal carcinoma recurrent	TUBB_169
MCHC_Mean_INT	mean corpuscular hemoglobin concentration	TUBB	CHEMBL1201748	CABAZITAXEL	cystitis haemorrhagic	TUBB_17
MCHC_Mean_INT	mean corpuscular hemoglobin concentration	TUBB	CHEMBL1201748	CABAZITAXEL	haematuria	TUBB_17
MCHC_Mean_INT	mean corpuscular hemoglobin concentration	TUBB	CHEMBL3301582	POLATUZUMAB VEDOTIN	cystitis haemorrhagic	TUBB_17
MCHC_Mean_INT	mean corpuscular hemoglobin concentration	TUBB	CHEMBL428647	PACLITAXEL	dyspnoea	TUBB_170
MCHC_Mean_INT	mean corpuscular hemoglobin concentration	TUBB	CHEMBL3301582	POLATUZUMAB VEDOTIN	klebsiella test positive	TUBB_171
MCHC_Mean_INT	mean corpuscular hemoglobin concentration	TUBB	CHEMBL1201752	IXABEPILONE	hypoalbuminaemia	TUBB_172
MCHC_Mean_INT	mean corpuscular hemoglobin concentration	TUBB	CHEMBL3301582	POLATUZUMAB VEDOTIN	hypoalbuminaemia	TUBB_172
MCHC_Mean_INT	mean corpuscular hemoglobin concentration	TUBB	CHEMBL378544	VINBLASTINE SULFATE	sepsis	TUBB_173
MCHC_Mean_INT	mean corpuscular hemoglobin concentration	TUBB	CHEMBL501867	VINCRISTINE SULFATE	sepsis	TUBB_173
MCHC_Mean_INT	mean corpuscular hemoglobin concentration	TUBB	CHEMBL501867	VINCRISTINE SULFATE	septic shock	TUBB_173
MCHC_Mean_INT	mean corpuscular hemoglobin concentration	TUBB	CHEMBL1742994	BRENTUXIMAB VEDOTIN	septic shock	TUBB_173
MCHC_Mean_INT	mean corpuscular hemoglobin concentration	TUBB	CHEMBL3301582	POLATUZUMAB VEDOTIN	product leakage	TUBB_174
MCHC_Mean_INT	mean corpuscular hemoglobin concentration	TUBB	CHEMBL501867	VINCRISTINE SULFATE	hypofibrinogenaemia	TUBB_175
MCHC_Mean_INT	mean corpuscular hemoglobin concentration	TUBB	CHEMBL378544	VINBLASTINE SULFATE	acute myeloid leukaemia	TUBB_176
MCHC_Mean_INT	mean corpuscular hemoglobin concentration	TUBB	CHEMBL501867	VINCRISTINE SULFATE	acute myeloid leukaemia	TUBB_176
MCHC_Mean_INT	mean corpuscular hemoglobin concentration	TUBB	CHEMBL3301582	POLATUZUMAB VEDOTIN	acute myeloid leukaemia	TUBB_176
MCHC_Mean_INT	mean corpuscular hemoglobin concentration	TUBB	CHEMBL501867	VINCRISTINE SULFATE	haematotoxicity	TUBB_177
MCHC_Mean_INT	mean corpuscular hemoglobin concentration	TUBB	CHEMBL538943	VINORELBINE TARTRATE	haematotoxicity	TUBB_177
MCHC_Mean_INT	mean corpuscular hemoglobin concentration	TUBB	CHEMBL107	COLCHICINE	multiple organ dysfunction syndrome	TUBB_178
MCHC_Mean_INT	mean corpuscular hemoglobin concentration	TUBB	CHEMBL107	COLCHICINE	spermatozoa progressive motility decreased	TUBB_179
MCHC_Mean_INT	mean corpuscular hemoglobin concentration	TUBB	CHEMBL3301582	POLATUZUMAB VEDOTIN	bone marrow disorder	TUBB_18
MCHC_Mean_INT	mean corpuscular hemoglobin concentration	TUBB	CHEMBL3301582	POLATUZUMAB VEDOTIN	myelopathy	TUBB_18
MCHC_Mean_INT	mean corpuscular hemoglobin concentration	TUBB	CHEMBL2110725	VINFLUNINE	crepitations	TUBB_180
MCHC_Mean_INT	mean corpuscular hemoglobin concentration	TUBB	CHEMBL378544	VINBLASTINE SULFATE	hyponatraemia	TUBB_181
MCHC_Mean_INT	mean corpuscular hemoglobin concentration	TUBB	CHEMBL107	COLCHICINE	abdominal pain	TUBB_19
MCHC_Mean_INT	mean corpuscular hemoglobin concentration	TUBB	CHEMBL2110725	VINFLUNINE	abdominal pain	TUBB_19
MCHC_Mean_INT	mean corpuscular hemoglobin concentration	TUBB	CHEMBL3301582	POLATUZUMAB VEDOTIN	dyspepsia	TUBB_19
MCHC_Mean_INT	mean corpuscular hemoglobin concentration	TUBB	CHEMBL3301582	POLATUZUMAB VEDOTIN	blood immunoglobulin a decreased	TUBB_2
MCHC_Mean_INT	mean corpuscular hemoglobin concentration	TUBB	CHEMBL3301582	POLATUZUMAB VEDOTIN	hypogammaglobulinaemia	TUBB_2
MCHC_Mean_INT	mean corpuscular hemoglobin concentration	TUBB	CHEMBL428647	PACLITAXEL	disease progression	TUBB_20
MCHC_Mean_INT	mean corpuscular hemoglobin concentration	TUBB	CHEMBL428647	PACLITAXEL	malignant neoplasm progression	TUBB_20
MCHC_Mean_INT	mean corpuscular hemoglobin concentration	TUBB	CHEMBL501867	VINCRISTINE SULFATE	neoplasm progression	TUBB_20
MCHC_Mean_INT	mean corpuscular hemoglobin concentration	TUBB	CHEMBL501867	VINCRISTINE SULFATE	neoplasm recurrence	TUBB_20
MCHC_Mean_INT	mean corpuscular hemoglobin concentration	TUBB	CHEMBL501867	VINCRISTINE SULFATE	second primary malignancy	TUBB_20
MCHC_Mean_INT	mean corpuscular hemoglobin concentration	TUBB	CHEMBL538943	VINORELBINE TARTRATE	disease progression	TUBB_20
MCHC_Mean_INT	mean corpuscular hemoglobin concentration	TUBB	CHEMBL538943	VINORELBINE TARTRATE	malignant neoplasm progression	TUBB_20
MCHC_Mean_INT	mean corpuscular hemoglobin concentration	TUBB	CHEMBL538943	VINORELBINE TARTRATE	neoplasm progression	TUBB_20
MCHC_Mean_INT	mean corpuscular hemoglobin concentration	TUBB	CHEMBL1201748	CABAZITAXEL	disease progression	TUBB_20
MCHC_Mean_INT	mean corpuscular hemoglobin concentration	TUBB	CHEMBL1201748	CABAZITAXEL	malignant neoplasm progression	TUBB_20
MCHC_Mean_INT	mean corpuscular hemoglobin concentration	TUBB	CHEMBL1201752	IXABEPILONE	malignant neoplasm progression	TUBB_20
MCHC_Mean_INT	mean corpuscular hemoglobin concentration	TUBB	CHEMBL1683544	ERIBULIN MESYLATE	malignant neoplasm progression	TUBB_20
MCHC_Mean_INT	mean corpuscular hemoglobin concentration	TUBB	CHEMBL1742994	BRENTUXIMAB VEDOTIN	disease progression	TUBB_20
MCHC_Mean_INT	mean corpuscular hemoglobin concentration	TUBB	CHEMBL1742994	BRENTUXIMAB VEDOTIN	malignant neoplasm progression	TUBB_20
MCHC_Mean_INT	mean corpuscular hemoglobin concentration	TUBB	CHEMBL1743082	TRASTUZUMAB EMTANSINE	disease progression	TUBB_20
MCHC_Mean_INT	mean corpuscular hemoglobin concentration	TUBB	CHEMBL1743082	TRASTUZUMAB EMTANSINE	malignant neoplasm progression	TUBB_20
MCHC_Mean_INT	mean corpuscular hemoglobin concentration	TUBB	CHEMBL3301582	POLATUZUMAB VEDOTIN	disease progression	TUBB_20
MCHC_Mean_INT	mean corpuscular hemoglobin concentration	TUBB	CHEMBL3301582	POLATUZUMAB VEDOTIN	malignant neoplasm progression	TUBB_20
MCHC_Mean_INT	mean corpuscular hemoglobin concentration	TUBB	CHEMBL3301582	POLATUZUMAB VEDOTIN	disease recurrence	TUBB_20
MCHC_Mean_INT	mean corpuscular hemoglobin concentration	TUBB	CHEMBL3301589	ENFORTUMAB VEDOTIN	malignant neoplasm progression	TUBB_20
MCHC_Mean_INT	mean corpuscular hemoglobin concentration	TUBB	CHEMBL3545252	DOCETAXEL	disease progression	TUBB_20
MCHC_Mean_INT	mean corpuscular hemoglobin concentration	TUBB	CHEMBL3545252	DOCETAXEL	malignant neoplasm progression	TUBB_20
MCHC_Mean_INT	mean corpuscular hemoglobin concentration	TUBB	CHEMBL428647	PACLITAXEL	neuropathy peripheral	TUBB_21
MCHC_Mean_INT	mean corpuscular hemoglobin concentration	TUBB	CHEMBL428647	PACLITAXEL	peripheral sensory neuropathy	TUBB_21
MCHC_Mean_INT	mean corpuscular hemoglobin concentration	TUBB	CHEMBL428647	PACLITAXEL	polyneuropathy	TUBB_21
MCHC_Mean_INT	mean corpuscular hemoglobin concentration	TUBB	CHEMBL107	COLCHICINE	neuromyopathy	TUBB_21
MCHC_Mean_INT	mean corpuscular hemoglobin concentration	TUBB	CHEMBL378544	VINBLASTINE SULFATE	neuropathy peripheral	TUBB_21
MCHC_Mean_INT	mean corpuscular hemoglobin concentration	TUBB	CHEMBL501867	VINCRISTINE SULFATE	neuropathy peripheral	TUBB_21
MCHC_Mean_INT	mean corpuscular hemoglobin concentration	TUBB	CHEMBL538943	VINORELBINE TARTRATE	neuropathy peripheral	TUBB_21
MCHC_Mean_INT	mean corpuscular hemoglobin concentration	TUBB	CHEMBL1201748	CABAZITAXEL	peripheral sensory neuropathy	TUBB_21
MCHC_Mean_INT	mean corpuscular hemoglobin concentration	TUBB	CHEMBL1201752	IXABEPILONE	neuropathy peripheral	TUBB_21
MCHC_Mean_INT	mean corpuscular hemoglobin concentration	TUBB	CHEMBL1201752	IXABEPILONE	peripheral motor neuropathy	TUBB_21
MCHC_Mean_INT	mean corpuscular hemoglobin concentration	TUBB	CHEMBL1201752	IXABEPILONE	peripheral sensory neuropathy	TUBB_21
MCHC_Mean_INT	mean corpuscular hemoglobin concentration	TUBB	CHEMBL1683544	ERIBULIN MESYLATE	neuropathy peripheral	TUBB_21
MCHC_Mean_INT	mean corpuscular hemoglobin concentration	TUBB	CHEMBL1742994	BRENTUXIMAB VEDOTIN	neuropathy peripheral	TUBB_21
MCHC_Mean_INT	mean corpuscular hemoglobin concentration	TUBB	CHEMBL1742994	BRENTUXIMAB VEDOTIN	peripheral motor neuropathy	TUBB_21
MCHC_Mean_INT	mean corpuscular hemoglobin concentration	TUBB	CHEMBL1742994	BRENTUXIMAB VEDOTIN	peripheral sensorimotor neuropathy	TUBB_21
MCHC_Mean_INT	mean corpuscular hemoglobin concentration	TUBB	CHEMBL1742994	BRENTUXIMAB VEDOTIN	peripheral sensory neuropathy	TUBB_21
MCHC_Mean_INT	mean corpuscular hemoglobin concentration	TUBB	CHEMBL1742994	BRENTUXIMAB VEDOTIN	polyneuropathy	TUBB_21
MCHC_Mean_INT	mean corpuscular hemoglobin concentration	TUBB	CHEMBL1743082	TRASTUZUMAB EMTANSINE	neuropathy peripheral	TUBB_21
MCHC_Mean_INT	mean corpuscular hemoglobin concentration	TUBB	CHEMBL2110725	VINFLUNINE	peripheral sensory neuropathy	TUBB_21
MCHC_Mean_INT	mean corpuscular hemoglobin concentration	TUBB	CHEMBL3301582	POLATUZUMAB VEDOTIN	neuropathy peripheral	TUBB_21
MCHC_Mean_INT	mean corpuscular hemoglobin concentration	TUBB	CHEMBL3301582	POLATUZUMAB VEDOTIN	polyneuropathy	TUBB_21
MCHC_Mean_INT	mean corpuscular hemoglobin concentration	TUBB	CHEMBL3301589	ENFORTUMAB VEDOTIN	neuropathy peripheral	TUBB_21
MCHC_Mean_INT	mean corpuscular hemoglobin concentration	TUBB	CHEMBL3301589	ENFORTUMAB VEDOTIN	peripheral motor neuropathy	TUBB_21
MCHC_Mean_INT	mean corpuscular hemoglobin concentration	TUBB	CHEMBL3545252	DOCETAXEL	neuropathy peripheral	TUBB_21
MCHC_Mean_INT	mean corpuscular hemoglobin concentration	TUBB	CHEMBL3545252	DOCETAXEL	peripheral sensory neuropathy	TUBB_21
MCHC_Mean_INT	mean corpuscular hemoglobin concentration	TUBB	CHEMBL107	COLCHICINE	drug reaction with eosinophilia and systemic symptoms	TUBB_22
MCHC_Mean_INT	mean corpuscular hemoglobin concentration	TUBB	CHEMBL3301589	ENFORTUMAB VEDOTIN	symmetrical drug-related intertriginous and flexural exanthema	TUBB_22
MCHC_Mean_INT	mean corpuscular hemoglobin concentration	TUBB	CHEMBL107	COLCHICINE	acute kidney injury	TUBB_23
MCHC_Mean_INT	mean corpuscular hemoglobin concentration	TUBB	CHEMBL107	COLCHICINE	renal failure	TUBB_23
MCHC_Mean_INT	mean corpuscular hemoglobin concentration	TUBB	CHEMBL107	COLCHICINE	renal failure acute	TUBB_23
MCHC_Mean_INT	mean corpuscular hemoglobin concentration	TUBB	CHEMBL3301582	POLATUZUMAB VEDOTIN	acute kidney injury	TUBB_23
MCHC_Mean_INT	mean corpuscular hemoglobin concentration	TUBB	CHEMBL378544	VINBLASTINE SULFATE	carbon monoxide diffusing capacity decreased	TUBB_24
MCHC_Mean_INT	mean corpuscular hemoglobin concentration	TUBB	CHEMBL378544	VINBLASTINE SULFATE	oxygen consumption decreased	TUBB_24
MCHC_Mean_INT	mean corpuscular hemoglobin concentration	TUBB	CHEMBL107	COLCHICINE	myopathy	TUBB_25
MCHC_Mean_INT	mean corpuscular hemoglobin concentration	TUBB	CHEMBL107	COLCHICINE	rhabdomyolysis	TUBB_25
MCHC_Mean_INT	mean corpuscular hemoglobin concentration	TUBB	CHEMBL378544	VINBLASTINE SULFATE	hodgkin's disease recurrent	TUBB_26
MCHC_Mean_INT	mean corpuscular hemoglobin concentration	TUBB	CHEMBL501867	VINCRISTINE SULFATE	acute lymphocytic leukaemia recurrent	TUBB_26
MCHC_Mean_INT	mean corpuscular hemoglobin concentration	TUBB	CHEMBL501867	VINCRISTINE SULFATE	diffuse large b-cell lymphoma recurrent	TUBB_26
MCHC_Mean_INT	mean corpuscular hemoglobin concentration	TUBB	CHEMBL1742994	BRENTUXIMAB VEDOTIN	hodgkin's disease recurrent	TUBB_26
MCHC_Mean_INT	mean corpuscular hemoglobin concentration	TUBB	CHEMBL3301582	POLATUZUMAB VEDOTIN	diffuse large b-cell lymphoma recurrent	TUBB_26
MCHC_Mean_INT	mean corpuscular hemoglobin concentration	TUBB	CHEMBL3301582	POLATUZUMAB VEDOTIN	non-hodgkin's lymphoma recurrent	TUBB_26
MCHC_Mean_INT	mean corpuscular hemoglobin concentration	TUBB	CHEMBL3301582	POLATUZUMAB VEDOTIN	bacterial infection	TUBB_27
MCHC_Mean_INT	mean corpuscular hemoglobin concentration	TUBB	CHEMBL3301582	POLATUZUMAB VEDOTIN	escherichia infection	TUBB_27
MCHC_Mean_INT	mean corpuscular hemoglobin concentration	TUBB	CHEMBL3301582	POLATUZUMAB VEDOTIN	infection	TUBB_27
MCHC_Mean_INT	mean corpuscular hemoglobin concentration	TUBB	CHEMBL428647	PACLITAXEL	leukopenia	TUBB_28
MCHC_Mean_INT	mean corpuscular hemoglobin concentration	TUBB	CHEMBL107	COLCHICINE	leukopenia	TUBB_28
MCHC_Mean_INT	mean corpuscular hemoglobin concentration	TUBB	CHEMBL107	COLCHICINE	pancytopenia	TUBB_28
MCHC_Mean_INT	mean corpuscular hemoglobin concentration	TUBB	CHEMBL378544	VINBLASTINE SULFATE	leukopenia	TUBB_28
MCHC_Mean_INT	mean corpuscular hemoglobin concentration	TUBB	CHEMBL378544	VINBLASTINE SULFATE	pancytopenia	TUBB_28
MCHC_Mean_INT	mean corpuscular hemoglobin concentration	TUBB	CHEMBL378544	VINBLASTINE SULFATE	white blood cell count decreased	TUBB_28
MCHC_Mean_INT	mean corpuscular hemoglobin concentration	TUBB	CHEMBL501867	VINCRISTINE SULFATE	pancytopenia	TUBB_28
MCHC_Mean_INT	mean corpuscular hemoglobin concentration	TUBB	CHEMBL538943	VINORELBINE TARTRATE	leukopenia	TUBB_28
MCHC_Mean_INT	mean corpuscular hemoglobin concentration	TUBB	CHEMBL1201748	CABAZITAXEL	leukopenia	TUBB_28
MCHC_Mean_INT	mean corpuscular hemoglobin concentration	TUBB	CHEMBL1201752	IXABEPILONE	lymphopenia	TUBB_28
MCHC_Mean_INT	mean corpuscular hemoglobin concentration	TUBB	CHEMBL1201752	IXABEPILONE	white blood cell count decreased	TUBB_28
MCHC_Mean_INT	mean corpuscular hemoglobin concentration	TUBB	CHEMBL1683544	ERIBULIN MESYLATE	leukopenia	TUBB_28
MCHC_Mean_INT	mean corpuscular hemoglobin concentration	TUBB	CHEMBL1742994	BRENTUXIMAB VEDOTIN	pancytopenia	TUBB_28
MCHC_Mean_INT	mean corpuscular hemoglobin concentration	TUBB	CHEMBL2110725	VINFLUNINE	leukopenia	TUBB_28
MCHC_Mean_INT	mean corpuscular hemoglobin concentration	TUBB	CHEMBL3301582	POLATUZUMAB VEDOTIN	cytopenia	TUBB_28
MCHC_Mean_INT	mean corpuscular hemoglobin concentration	TUBB	CHEMBL3301582	POLATUZUMAB VEDOTIN	leukocytosis	TUBB_28
MCHC_Mean_INT	mean corpuscular hemoglobin concentration	TUBB	CHEMBL3301582	POLATUZUMAB VEDOTIN	leukopenia	TUBB_28
MCHC_Mean_INT	mean corpuscular hemoglobin concentration	TUBB	CHEMBL3301582	POLATUZUMAB VEDOTIN	lymphocyte count decreased	TUBB_28
MCHC_Mean_INT	mean corpuscular hemoglobin concentration	TUBB	CHEMBL3301582	POLATUZUMAB VEDOTIN	pancytopenia	TUBB_28
MCHC_Mean_INT	mean corpuscular hemoglobin concentration	TUBB	CHEMBL3301582	POLATUZUMAB VEDOTIN	white blood cell count decreased	TUBB_28
MCHC_Mean_INT	mean corpuscular hemoglobin concentration	TUBB	CHEMBL3301589	ENFORTUMAB VEDOTIN	cytopenia	TUBB_28
MCHC_Mean_INT	mean corpuscular hemoglobin concentration	TUBB	CHEMBL3545252	DOCETAXEL	leukopenia	TUBB_28
MCHC_Mean_INT	mean corpuscular hemoglobin concentration	TUBB	CHEMBL3301589	ENFORTUMAB VEDOTIN	skin reaction	TUBB_29
MCHC_Mean_INT	mean corpuscular hemoglobin concentration	TUBB	CHEMBL3545252	DOCETAXEL	skin toxicity	TUBB_29
MCHC_Mean_INT	mean corpuscular hemoglobin concentration	TUBB	CHEMBL1201752	IXABEPILONE	hypocalcaemia	TUBB_3
MCHC_Mean_INT	mean corpuscular hemoglobin concentration	TUBB	CHEMBL1201752	IXABEPILONE	hypophosphataemia	TUBB_3
MCHC_Mean_INT	mean corpuscular hemoglobin concentration	TUBB	CHEMBL3301582	POLATUZUMAB VEDOTIN	hypocalcaemia	TUBB_3
MCHC_Mean_INT	mean corpuscular hemoglobin concentration	TUBB	CHEMBL3301582	POLATUZUMAB VEDOTIN	hypomagnesaemia	TUBB_3
MCHC_Mean_INT	mean corpuscular hemoglobin concentration	TUBB	CHEMBL3301582	POLATUZUMAB VEDOTIN	hypophosphataemia	TUBB_3
MCHC_Mean_INT	mean corpuscular hemoglobin concentration	TUBB	CHEMBL428647	PACLITAXEL	metastases to bone	TUBB_30
MCHC_Mean_INT	mean corpuscular hemoglobin concentration	TUBB	CHEMBL538943	VINORELBINE TARTRATE	metastases to bone	TUBB_30
MCHC_Mean_INT	mean corpuscular hemoglobin concentration	TUBB	CHEMBL1201748	CABAZITAXEL	metastases to bone	TUBB_30
MCHC_Mean_INT	mean corpuscular hemoglobin concentration	TUBB	CHEMBL1201748	CABAZITAXEL	metastases to soft tissue	TUBB_30
MCHC_Mean_INT	mean corpuscular hemoglobin concentration	TUBB	CHEMBL1683544	ERIBULIN MESYLATE	metastases to bone	TUBB_30
MCHC_Mean_INT	mean corpuscular hemoglobin concentration	TUBB	CHEMBL1743082	TRASTUZUMAB EMTANSINE	metastases to bone	TUBB_30
MCHC_Mean_INT	mean corpuscular hemoglobin concentration	TUBB	CHEMBL3545252	DOCETAXEL	metastases to bone	TUBB_30
MCHC_Mean_INT	mean corpuscular hemoglobin concentration	TUBB	CHEMBL378544	VINBLASTINE SULFATE	pyrexia	TUBB_31
MCHC_Mean_INT	mean corpuscular hemoglobin concentration	TUBB	CHEMBL501867	VINCRISTINE SULFATE	pyrexia	TUBB_31
MCHC_Mean_INT	mean corpuscular hemoglobin concentration	TUBB	CHEMBL538943	VINORELBINE TARTRATE	pyrexia	TUBB_31
MCHC_Mean_INT	mean corpuscular hemoglobin concentration	TUBB	CHEMBL1201748	CABAZITAXEL	pyrexia	TUBB_31
MCHC_Mean_INT	mean corpuscular hemoglobin concentration	TUBB	CHEMBL1683544	ERIBULIN MESYLATE	pyrexia	TUBB_31
MCHC_Mean_INT	mean corpuscular hemoglobin concentration	TUBB	CHEMBL1742994	BRENTUXIMAB VEDOTIN	pyrexia	TUBB_31
MCHC_Mean_INT	mean corpuscular hemoglobin concentration	TUBB	CHEMBL1743082	TRASTUZUMAB EMTANSINE	body temperature decreased	TUBB_31
MCHC_Mean_INT	mean corpuscular hemoglobin concentration	TUBB	CHEMBL3301582	POLATUZUMAB VEDOTIN	body temperature	TUBB_31
MCHC_Mean_INT	mean corpuscular hemoglobin concentration	TUBB	CHEMBL3301582	POLATUZUMAB VEDOTIN	pyrexia	TUBB_31
MCHC_Mean_INT	mean corpuscular hemoglobin concentration	TUBB	CHEMBL3545252	DOCETAXEL	pyrexia	TUBB_31
MCHC_Mean_INT	mean corpuscular hemoglobin concentration	TUBB	CHEMBL3301589	ENFORTUMAB VEDOTIN	epidermal necrosis	TUBB_32
MCHC_Mean_INT	mean corpuscular hemoglobin concentration	TUBB	CHEMBL3301589	ENFORTUMAB VEDOTIN	skin exfoliation	TUBB_32
MCHC_Mean_INT	mean corpuscular hemoglobin concentration	TUBB	CHEMBL378544	VINBLASTINE SULFATE	pericardial effusion	TUBB_33
MCHC_Mean_INT	mean corpuscular hemoglobin concentration	TUBB	CHEMBL538943	VINORELBINE TARTRATE	pleural effusion	TUBB_33
MCHC_Mean_INT	mean corpuscular hemoglobin concentration	TUBB	CHEMBL1201752	IXABEPILONE	pleural effusion	TUBB_33
MCHC_Mean_INT	mean corpuscular hemoglobin concentration	TUBB	CHEMBL1743082	TRASTUZUMAB EMTANSINE	pleural effusion	TUBB_33
MCHC_Mean_INT	mean corpuscular hemoglobin concentration	TUBB	CHEMBL3545252	DOCETAXEL	pleural effusion	TUBB_33
MCHC_Mean_INT	mean corpuscular hemoglobin concentration	TUBB	CHEMBL3301582	POLATUZUMAB VEDOTIN	malnutrition	TUBB_34
MCHC_Mean_INT	mean corpuscular hemoglobin concentration	TUBB	CHEMBL3301582	POLATUZUMAB VEDOTIN	sarcopenia	TUBB_34
MCHC_Mean_INT	mean corpuscular hemoglobin concentration	TUBB	CHEMBL1742994	BRENTUXIMAB VEDOTIN	cytomegalovirus chorioretinitis	TUBB_35
MCHC_Mean_INT	mean corpuscular hemoglobin concentration	TUBB	CHEMBL1742994	BRENTUXIMAB VEDOTIN	cytomegalovirus infection	TUBB_35
MCHC_Mean_INT	mean corpuscular hemoglobin concentration	TUBB	CHEMBL3301582	POLATUZUMAB VEDOTIN	cytomegalovirus infection reactivation	TUBB_35
MCHC_Mean_INT	mean corpuscular hemoglobin concentration	TUBB	CHEMBL3301582	POLATUZUMAB VEDOTIN	cytomegalovirus test positive	TUBB_35
MCHC_Mean_INT	mean corpuscular hemoglobin concentration	TUBB	CHEMBL538943	VINORELBINE TARTRATE	metastases to skin	TUBB_36
MCHC_Mean_INT	mean corpuscular hemoglobin concentration	TUBB	CHEMBL1743082	TRASTUZUMAB EMTANSINE	metastases to skin	TUBB_36
MCHC_Mean_INT	mean corpuscular hemoglobin concentration	TUBB	CHEMBL3301582	POLATUZUMAB VEDOTIN	metastatic malignant melanoma	TUBB_36
MCHC_Mean_INT	mean corpuscular hemoglobin concentration	TUBB	CHEMBL3301582	POLATUZUMAB VEDOTIN	mass	TUBB_37
MCHC_Mean_INT	mean corpuscular hemoglobin concentration	TUBB	CHEMBL3301582	POLATUZUMAB VEDOTIN	leukaemic lymphoma	TUBB_38
MCHC_Mean_INT	mean corpuscular hemoglobin concentration	TUBB	CHEMBL3301582	POLATUZUMAB VEDOTIN	lymphoma	TUBB_38
MCHC_Mean_INT	mean corpuscular hemoglobin concentration	TUBB	CHEMBL3301582	POLATUZUMAB VEDOTIN	lymphoma transformation	TUBB_38
MCHC_Mean_INT	mean corpuscular hemoglobin concentration	TUBB	CHEMBL378544	VINBLASTINE SULFATE	lung infiltration	TUBB_39
MCHC_Mean_INT	mean corpuscular hemoglobin concentration	TUBB	CHEMBL3301582	POLATUZUMAB VEDOTIN	lung consolidation	TUBB_39
MCHC_Mean_INT	mean corpuscular hemoglobin concentration	TUBB	CHEMBL107	COLCHICINE	drug intolerance	TUBB_4
MCHC_Mean_INT	mean corpuscular hemoglobin concentration	TUBB	CHEMBL107	COLCHICINE	drug resistance	TUBB_4
MCHC_Mean_INT	mean corpuscular hemoglobin concentration	TUBB	CHEMBL107	COLCHICINE	drug interaction	TUBB_4
MCHC_Mean_INT	mean corpuscular hemoglobin concentration	TUBB	CHEMBL538943	VINORELBINE TARTRATE	drug hypersensitivity	TUBB_4
MCHC_Mean_INT	mean corpuscular hemoglobin concentration	TUBB	CHEMBL1201748	CABAZITAXEL	drug hypersensitivity	TUBB_4
MCHC_Mean_INT	mean corpuscular hemoglobin concentration	TUBB	CHEMBL1683544	ERIBULIN MESYLATE	drug hypersensitivity	TUBB_4
MCHC_Mean_INT	mean corpuscular hemoglobin concentration	TUBB	CHEMBL1742994	BRENTUXIMAB VEDOTIN	drug hypersensitivity	TUBB_4
MCHC_Mean_INT	mean corpuscular hemoglobin concentration	TUBB	CHEMBL378544	VINBLASTINE SULFATE	hyperbilirubinaemia neonatal	TUBB_40
MCHC_Mean_INT	mean corpuscular hemoglobin concentration	TUBB	CHEMBL501867	VINCRISTINE SULFATE	hyperbilirubinaemia	TUBB_40
MCHC_Mean_INT	mean corpuscular hemoglobin concentration	TUBB	CHEMBL1201752	IXABEPILONE	blood bilirubin increased	TUBB_40
MCHC_Mean_INT	mean corpuscular hemoglobin concentration	TUBB	CHEMBL1743082	TRASTUZUMAB EMTANSINE	blood bilirubin increased	TUBB_40
MCHC_Mean_INT	mean corpuscular hemoglobin concentration	TUBB	CHEMBL538943	VINORELBINE TARTRATE	metastases to central nervous system	TUBB_41
MCHC_Mean_INT	mean corpuscular hemoglobin concentration	TUBB	CHEMBL538943	VINORELBINE TARTRATE	metastases to spine	TUBB_41
MCHC_Mean_INT	mean corpuscular hemoglobin concentration	TUBB	CHEMBL1683544	ERIBULIN MESYLATE	metastases to central nervous system	TUBB_41
MCHC_Mean_INT	mean corpuscular hemoglobin concentration	TUBB	CHEMBL1743082	TRASTUZUMAB EMTANSINE	metastases to central nervous system	TUBB_41
MCHC_Mean_INT	mean corpuscular hemoglobin concentration	TUBB	CHEMBL378544	VINBLASTINE SULFATE	cardiomyopathy acute	TUBB_42
MCHC_Mean_INT	mean corpuscular hemoglobin concentration	TUBB	CHEMBL538943	VINORELBINE TARTRATE	cardiotoxicity	TUBB_42
MCHC_Mean_INT	mean corpuscular hemoglobin concentration	TUBB	CHEMBL1743082	TRASTUZUMAB EMTANSINE	cardiotoxicity	TUBB_42
MCHC_Mean_INT	mean corpuscular hemoglobin concentration	TUBB	CHEMBL3301582	POLATUZUMAB VEDOTIN	cardiomyopathy	TUBB_42
MCHC_Mean_INT	mean corpuscular hemoglobin concentration	TUBB	CHEMBL378544	VINBLASTINE SULFATE	onychomycosis	TUBB_43
MCHC_Mean_INT	mean corpuscular hemoglobin concentration	TUBB	CHEMBL1201748	CABAZITAXEL	onychomadesis	TUBB_43
MCHC_Mean_INT	mean corpuscular hemoglobin concentration	TUBB	CHEMBL1201748	CABAZITAXEL	extravasation	TUBB_44
MCHC_Mean_INT	mean corpuscular hemoglobin concentration	TUBB	CHEMBL1201752	IXABEPILONE	extravasation	TUBB_44
MCHC_Mean_INT	mean corpuscular hemoglobin concentration	TUBB	CHEMBL3301582	POLATUZUMAB VEDOTIN	infusion site extravasation	TUBB_44
MCHC_Mean_INT	mean corpuscular hemoglobin concentration	TUBB	CHEMBL378544	VINBLASTINE SULFATE	rash	TUBB_45
MCHC_Mean_INT	mean corpuscular hemoglobin concentration	TUBB	CHEMBL1201748	CABAZITAXEL	rash	TUBB_45
MCHC_Mean_INT	mean corpuscular hemoglobin concentration	TUBB	CHEMBL3301589	ENFORTUMAB VEDOTIN	rash	TUBB_45
MCHC_Mean_INT	mean corpuscular hemoglobin concentration	TUBB	CHEMBL3301589	ENFORTUMAB VEDOTIN	rash erythematous	TUBB_45
MCHC_Mean_INT	mean corpuscular hemoglobin concentration	TUBB	CHEMBL3301589	ENFORTUMAB VEDOTIN	rash pruritic	TUBB_45
MCHC_Mean_INT	mean corpuscular hemoglobin concentration	TUBB	CHEMBL3301582	POLATUZUMAB VEDOTIN	skin lesion	TUBB_46
MCHC_Mean_INT	mean corpuscular hemoglobin concentration	TUBB	CHEMBL3301582	POLATUZUMAB VEDOTIN	skin mass	TUBB_46
MCHC_Mean_INT	mean corpuscular hemoglobin concentration	TUBB	CHEMBL3301582	POLATUZUMAB VEDOTIN	atrial tachycardia	TUBB_47
MCHC_Mean_INT	mean corpuscular hemoglobin concentration	TUBB	CHEMBL1201752	IXABEPILONE	recall phenomenon	TUBB_48
MCHC_Mean_INT	mean corpuscular hemoglobin concentration	TUBB	CHEMBL538943	VINORELBINE TARTRATE	asthenia	TUBB_49
MCHC_Mean_INT	mean corpuscular hemoglobin concentration	TUBB	CHEMBL1201752	IXABEPILONE	fatigue	TUBB_49
MCHC_Mean_INT	mean corpuscular hemoglobin concentration	TUBB	CHEMBL1743082	TRASTUZUMAB EMTANSINE	asthenopia	TUBB_49
MCHC_Mean_INT	mean corpuscular hemoglobin concentration	TUBB	CHEMBL3301589	ENFORTUMAB VEDOTIN	fatigue	TUBB_49
MCHC_Mean_INT	mean corpuscular hemoglobin concentration	TUBB	CHEMBL1743082	TRASTUZUMAB EMTANSINE	alanine aminotransferase increased	TUBB_5
MCHC_Mean_INT	mean corpuscular hemoglobin concentration	TUBB	CHEMBL1743082	TRASTUZUMAB EMTANSINE	aspartate aminotransferase increased	TUBB_5
MCHC_Mean_INT	mean corpuscular hemoglobin concentration	TUBB	CHEMBL3301582	POLATUZUMAB VEDOTIN	alanine aminotransferase decreased	TUBB_5
MCHC_Mean_INT	mean corpuscular hemoglobin concentration	TUBB	CHEMBL3301582	POLATUZUMAB VEDOTIN	alanine aminotransferase increased	TUBB_5
MCHC_Mean_INT	mean corpuscular hemoglobin concentration	TUBB	CHEMBL3301582	POLATUZUMAB VEDOTIN	aspartate aminotransferase increased	TUBB_5
MCHC_Mean_INT	mean corpuscular hemoglobin concentration	TUBB	CHEMBL3301582	POLATUZUMAB VEDOTIN	gamma-glutamyltransferase increased	TUBB_5
MCHC_Mean_INT	mean corpuscular hemoglobin concentration	TUBB	CHEMBL3301582	POLATUZUMAB VEDOTIN	chronic graft versus host disease in liver	TUBB_50
MCHC_Mean_INT	mean corpuscular hemoglobin concentration	TUBB	CHEMBL3301582	POLATUZUMAB VEDOTIN	graft versus host disease in gastrointestinal tract	TUBB_50
MCHC_Mean_INT	mean corpuscular hemoglobin concentration	TUBB	CHEMBL428647	PACLITAXEL	anaemia	TUBB_51
MCHC_Mean_INT	mean corpuscular hemoglobin concentration	TUBB	CHEMBL378544	VINBLASTINE SULFATE	anaemia	TUBB_51
MCHC_Mean_INT	mean corpuscular hemoglobin concentration	TUBB	CHEMBL501867	VINCRISTINE SULFATE	aplastic anaemia	TUBB_51
MCHC_Mean_INT	mean corpuscular hemoglobin concentration	TUBB	CHEMBL538943	VINORELBINE TARTRATE	anaemia	TUBB_51
MCHC_Mean_INT	mean corpuscular hemoglobin concentration	TUBB	CHEMBL1201748	CABAZITAXEL	anaemia	TUBB_51
MCHC_Mean_INT	mean corpuscular hemoglobin concentration	TUBB	CHEMBL1201752	IXABEPILONE	anaemia	TUBB_51
MCHC_Mean_INT	mean corpuscular hemoglobin concentration	TUBB	CHEMBL2110725	VINFLUNINE	anaemia	TUBB_51
MCHC_Mean_INT	mean corpuscular hemoglobin concentration	TUBB	CHEMBL3301582	POLATUZUMAB VEDOTIN	anaemia	TUBB_51
MCHC_Mean_INT	mean corpuscular hemoglobin concentration	TUBB	CHEMBL3545252	DOCETAXEL	anaemia	TUBB_51
MCHC_Mean_INT	mean corpuscular hemoglobin concentration	TUBB	CHEMBL538943	VINORELBINE TARTRATE	metastases to the mediastinum	TUBB_52
MCHC_Mean_INT	mean corpuscular hemoglobin concentration	TUBB	CHEMBL1201748	CABAZITAXEL	hormone-refractory prostate cancer	TUBB_53
MCHC_Mean_INT	mean corpuscular hemoglobin concentration	TUBB	CHEMBL1201748	CABAZITAXEL	prostate cancer	TUBB_53
MCHC_Mean_INT	mean corpuscular hemoglobin concentration	TUBB	CHEMBL1201748	CABAZITAXEL	prostate cancer metastatic	TUBB_53
MCHC_Mean_INT	mean corpuscular hemoglobin concentration	TUBB	CHEMBL1201748	CABAZITAXEL	prostate cancer recurrent	TUBB_53
MCHC_Mean_INT	mean corpuscular hemoglobin concentration	TUBB	CHEMBL3301582	POLATUZUMAB VEDOTIN	prostate cancer	TUBB_53
MCHC_Mean_INT	mean corpuscular hemoglobin concentration	TUBB	CHEMBL1743082	TRASTUZUMAB EMTANSINE	blood creatinine decreased	TUBB_54
MCHC_Mean_INT	mean corpuscular hemoglobin concentration	TUBB	CHEMBL3301582	POLATUZUMAB VEDOTIN	blood creatinine increased	TUBB_54
MCHC_Mean_INT	mean corpuscular hemoglobin concentration	TUBB	CHEMBL3301582	POLATUZUMAB VEDOTIN	bronchopulmonary aspergillosis	TUBB_55
MCHC_Mean_INT	mean corpuscular hemoglobin concentration	TUBB	CHEMBL3301582	POLATUZUMAB VEDOTIN	renal disorder	TUBB_56
MCHC_Mean_INT	mean corpuscular hemoglobin concentration	TUBB	CHEMBL1201748	CABAZITAXEL	embolism	TUBB_57
MCHC_Mean_INT	mean corpuscular hemoglobin concentration	TUBB	CHEMBL1201748	CABAZITAXEL	pulmonary embolism	TUBB_57
MCHC_Mean_INT	mean corpuscular hemoglobin concentration	TUBB	CHEMBL428647	PACLITAXEL	general physical health deterioration	TUBB_58
MCHC_Mean_INT	mean corpuscular hemoglobin concentration	TUBB	CHEMBL538943	VINORELBINE TARTRATE	general physical health deterioration	TUBB_58
MCHC_Mean_INT	mean corpuscular hemoglobin concentration	TUBB	CHEMBL1201748	CABAZITAXEL	general physical health deterioration	TUBB_58
MCHC_Mean_INT	mean corpuscular hemoglobin concentration	TUBB	CHEMBL1683544	ERIBULIN MESYLATE	condition aggravated	TUBB_58
MCHC_Mean_INT	mean corpuscular hemoglobin concentration	TUBB	CHEMBL2110725	VINFLUNINE	general physical health deterioration	TUBB_58
MCHC_Mean_INT	mean corpuscular hemoglobin concentration	TUBB	CHEMBL3301582	POLATUZUMAB VEDOTIN	general physical health deterioration	TUBB_58
MCHC_Mean_INT	mean corpuscular hemoglobin concentration	TUBB	CHEMBL378544	VINBLASTINE SULFATE	interstitial lung disease	TUBB_59
MCHC_Mean_INT	mean corpuscular hemoglobin concentration	TUBB	CHEMBL378544	VINBLASTINE SULFATE	pulmonary fibrosis	TUBB_59
MCHC_Mean_INT	mean corpuscular hemoglobin concentration	TUBB	CHEMBL501867	VINCRISTINE SULFATE	interstitial lung disease	TUBB_59
MCHC_Mean_INT	mean corpuscular hemoglobin concentration	TUBB	CHEMBL1201748	CABAZITAXEL	interstitial lung disease	TUBB_59
MCHC_Mean_INT	mean corpuscular hemoglobin concentration	TUBB	CHEMBL1683544	ERIBULIN MESYLATE	interstitial lung disease	TUBB_59
MCHC_Mean_INT	mean corpuscular hemoglobin concentration	TUBB	CHEMBL107	COLCHICINE	vomiting	TUBB_6
MCHC_Mean_INT	mean corpuscular hemoglobin concentration	TUBB	CHEMBL378544	VINBLASTINE SULFATE	dizziness	TUBB_6
MCHC_Mean_INT	mean corpuscular hemoglobin concentration	TUBB	CHEMBL538943	VINORELBINE TARTRATE	nausea	TUBB_6
MCHC_Mean_INT	mean corpuscular hemoglobin concentration	TUBB	CHEMBL538943	VINORELBINE TARTRATE	vomiting	TUBB_6
MCHC_Mean_INT	mean corpuscular hemoglobin concentration	TUBB	CHEMBL1201748	CABAZITAXEL	syncope	TUBB_6
MCHC_Mean_INT	mean corpuscular hemoglobin concentration	TUBB	CHEMBL1201752	IXABEPILONE	vomiting	TUBB_6
MCHC_Mean_INT	mean corpuscular hemoglobin concentration	TUBB	CHEMBL1742994	BRENTUXIMAB VEDOTIN	dizziness	TUBB_6
MCHC_Mean_INT	mean corpuscular hemoglobin concentration	TUBB	CHEMBL1743082	TRASTUZUMAB EMTANSINE	nausea	TUBB_6
MCHC_Mean_INT	mean corpuscular hemoglobin concentration	TUBB	CHEMBL3301582	POLATUZUMAB VEDOTIN	dizziness	TUBB_6
MCHC_Mean_INT	mean corpuscular hemoglobin concentration	TUBB	CHEMBL3545252	DOCETAXEL	nausea	TUBB_6
MCHC_Mean_INT	mean corpuscular hemoglobin concentration	TUBB	CHEMBL3545252	DOCETAXEL	vomiting	TUBB_6
MCHC_Mean_INT	mean corpuscular hemoglobin concentration	TUBB	CHEMBL1201752	IXABEPILONE	hypokalaemia	TUBB_60
MCHC_Mean_INT	mean corpuscular hemoglobin concentration	TUBB	CHEMBL3301582	POLATUZUMAB VEDOTIN	hyperkalaemia	TUBB_60
MCHC_Mean_INT	mean corpuscular hemoglobin concentration	TUBB	CHEMBL3301582	POLATUZUMAB VEDOTIN	hypokalaemia	TUBB_60
MCHC_Mean_INT	mean corpuscular hemoglobin concentration	TUBB	CHEMBL1743082	TRASTUZUMAB EMTANSINE	nodular regenerative hyperplasia	TUBB_61
MCHC_Mean_INT	mean corpuscular hemoglobin concentration	TUBB	CHEMBL3301582	POLATUZUMAB VEDOTIN	blood immunoglobulin m decreased	TUBB_62
MCHC_Mean_INT	mean corpuscular hemoglobin concentration	TUBB	CHEMBL1743082	TRASTUZUMAB EMTANSINE	mean cell haemoglobin concentration decreased	TUBB_63
MCHC_Mean_INT	mean corpuscular hemoglobin concentration	TUBB	CHEMBL538943	VINORELBINE TARTRATE	ejection fraction decreased	TUBB_64
MCHC_Mean_INT	mean corpuscular hemoglobin concentration	TUBB	CHEMBL1743082	TRASTUZUMAB EMTANSINE	ejection fraction	TUBB_64
MCHC_Mean_INT	mean corpuscular hemoglobin concentration	TUBB	CHEMBL1743082	TRASTUZUMAB EMTANSINE	ejection fraction decreased	TUBB_64
MCHC_Mean_INT	mean corpuscular hemoglobin concentration	TUBB	CHEMBL3545252	DOCETAXEL	ejection fraction decreased	TUBB_64
MCHC_Mean_INT	mean corpuscular hemoglobin concentration	TUBB	CHEMBL1742994	BRENTUXIMAB VEDOTIN	angioimmunoblastic t-cell lymphoma	TUBB_65
MCHC_Mean_INT	mean corpuscular hemoglobin concentration	TUBB	CHEMBL1742994	BRENTUXIMAB VEDOTIN	cutaneous t-cell lymphoma	TUBB_65
MCHC_Mean_INT	mean corpuscular hemoglobin concentration	TUBB	CHEMBL1742994	BRENTUXIMAB VEDOTIN	peripheral t-cell lymphoma unspecified	TUBB_65
MCHC_Mean_INT	mean corpuscular hemoglobin concentration	TUBB	CHEMBL378544	VINBLASTINE SULFATE	hodgkin's disease	TUBB_66
MCHC_Mean_INT	mean corpuscular hemoglobin concentration	TUBB	CHEMBL1742994	BRENTUXIMAB VEDOTIN	hodgkin's disease	TUBB_66
MCHC_Mean_INT	mean corpuscular hemoglobin concentration	TUBB	CHEMBL3301582	POLATUZUMAB VEDOTIN	thecal sac compression	TUBB_67
MCHC_Mean_INT	mean corpuscular hemoglobin concentration	TUBB	CHEMBL3545252	DOCETAXEL	alopecia	TUBB_68
MCHC_Mean_INT	mean corpuscular hemoglobin concentration	TUBB	CHEMBL1201748	CABAZITAXEL	bone pain	TUBB_69
MCHC_Mean_INT	mean corpuscular hemoglobin concentration	TUBB	CHEMBL1201752	IXABEPILONE	bone pain	TUBB_69
MCHC_Mean_INT	mean corpuscular hemoglobin concentration	TUBB	CHEMBL2110725	VINFLUNINE	bone pain	TUBB_69
MCHC_Mean_INT	mean corpuscular hemoglobin concentration	TUBB	CHEMBL3301582	POLATUZUMAB VEDOTIN	bone pain	TUBB_69
MCHC_Mean_INT	mean corpuscular hemoglobin concentration	TUBB	CHEMBL3301582	POLATUZUMAB VEDOTIN	pain	TUBB_69
MCHC_Mean_INT	mean corpuscular hemoglobin concentration	TUBB	CHEMBL107	COLCHICINE	treatment failure	TUBB_7
MCHC_Mean_INT	mean corpuscular hemoglobin concentration	TUBB	CHEMBL538943	VINORELBINE TARTRATE	therapy responder	TUBB_7
MCHC_Mean_INT	mean corpuscular hemoglobin concentration	TUBB	CHEMBL3301582	POLATUZUMAB VEDOTIN	therapy non-responder	TUBB_7
MCHC_Mean_INT	mean corpuscular hemoglobin concentration	TUBB	CHEMBL3301582	POLATUZUMAB VEDOTIN	therapy partial responder	TUBB_7
MCHC_Mean_INT	mean corpuscular hemoglobin concentration	TUBB	CHEMBL3545132	MIRVETUXIMAB SORAVTANSINE	treatment failure	TUBB_7
MCHC_Mean_INT	mean corpuscular hemoglobin concentration	TUBB	CHEMBL3301582	POLATUZUMAB VEDOTIN	urinary tract infection	TUBB_70
MCHC_Mean_INT	mean corpuscular hemoglobin concentration	TUBB	CHEMBL3301582	POLATUZUMAB VEDOTIN	urinary tract obstruction	TUBB_70
MCHC_Mean_INT	mean corpuscular hemoglobin concentration	TUBB	CHEMBL378544	VINBLASTINE SULFATE	serositis	TUBB_71
MCHC_Mean_INT	mean corpuscular hemoglobin concentration	TUBB	CHEMBL378544	VINBLASTINE SULFATE	aphthous stomatitis	TUBB_72
MCHC_Mean_INT	mean corpuscular hemoglobin concentration	TUBB	CHEMBL1683544	ERIBULIN MESYLATE	stomatitis	TUBB_72
MCHC_Mean_INT	mean corpuscular hemoglobin concentration	TUBB	CHEMBL1743082	TRASTUZUMAB EMTANSINE	stomatitis	TUBB_72
MCHC_Mean_INT	mean corpuscular hemoglobin concentration	TUBB	CHEMBL3545252	DOCETAXEL	stomatitis	TUBB_72
MCHC_Mean_INT	mean corpuscular hemoglobin concentration	TUBB	CHEMBL107	COLCHICINE	diarrhoea	TUBB_73
MCHC_Mean_INT	mean corpuscular hemoglobin concentration	TUBB	CHEMBL538943	VINORELBINE TARTRATE	constipation	TUBB_73
MCHC_Mean_INT	mean corpuscular hemoglobin concentration	TUBB	CHEMBL538943	VINORELBINE TARTRATE	diarrhoea	TUBB_73
MCHC_Mean_INT	mean corpuscular hemoglobin concentration	TUBB	CHEMBL1201748	CABAZITAXEL	diarrhoea	TUBB_73
MCHC_Mean_INT	mean corpuscular hemoglobin concentration	TUBB	CHEMBL2110725	VINFLUNINE	constipation	TUBB_73
MCHC_Mean_INT	mean corpuscular hemoglobin concentration	TUBB	CHEMBL3301582	POLATUZUMAB VEDOTIN	diarrhoea	TUBB_73
MCHC_Mean_INT	mean corpuscular hemoglobin concentration	TUBB	CHEMBL3545252	DOCETAXEL	diarrhoea	TUBB_73
MCHC_Mean_INT	mean corpuscular hemoglobin concentration	TUBB	CHEMBL428647	PACLITAXEL	mucosal inflammation	TUBB_74
MCHC_Mean_INT	mean corpuscular hemoglobin concentration	TUBB	CHEMBL378544	VINBLASTINE SULFATE	mucosal inflammation	TUBB_74
MCHC_Mean_INT	mean corpuscular hemoglobin concentration	TUBB	CHEMBL501867	VINCRISTINE SULFATE	mucosal inflammation	TUBB_74
MCHC_Mean_INT	mean corpuscular hemoglobin concentration	TUBB	CHEMBL538943	VINORELBINE TARTRATE	mucosal inflammation	TUBB_74
MCHC_Mean_INT	mean corpuscular hemoglobin concentration	TUBB	CHEMBL1201752	IXABEPILONE	mucosal inflammation	TUBB_74
MCHC_Mean_INT	mean corpuscular hemoglobin concentration	TUBB	CHEMBL1683544	ERIBULIN MESYLATE	mucosal inflammation	TUBB_74
MCHC_Mean_INT	mean corpuscular hemoglobin concentration	TUBB	CHEMBL1742994	BRENTUXIMAB VEDOTIN	colitis	TUBB_74
MCHC_Mean_INT	mean corpuscular hemoglobin concentration	TUBB	CHEMBL3301582	POLATUZUMAB VEDOTIN	mucosal inflammation	TUBB_74
MCHC_Mean_INT	mean corpuscular hemoglobin concentration	TUBB	CHEMBL3545252	DOCETAXEL	mucosal inflammation	TUBB_74
MCHC_Mean_INT	mean corpuscular hemoglobin concentration	TUBB	CHEMBL1743082	TRASTUZUMAB EMTANSINE	dyschezia	TUBB_75
MCHC_Mean_INT	mean corpuscular hemoglobin concentration	TUBB	CHEMBL1201748	CABAZITAXEL	retinal detachment	TUBB_76
MCHC_Mean_INT	mean corpuscular hemoglobin concentration	TUBB	CHEMBL1743082	TRASTUZUMAB EMTANSINE	epistaxis	TUBB_77
MCHC_Mean_INT	mean corpuscular hemoglobin concentration	TUBB	CHEMBL107	COLCHICINE	bone marrow failure	TUBB_78
MCHC_Mean_INT	mean corpuscular hemoglobin concentration	TUBB	CHEMBL378544	VINBLASTINE SULFATE	myelodysplastic syndrome	TUBB_78
MCHC_Mean_INT	mean corpuscular hemoglobin concentration	TUBB	CHEMBL378544	VINBLASTINE SULFATE	myelosuppression	TUBB_78
MCHC_Mean_INT	mean corpuscular hemoglobin concentration	TUBB	CHEMBL501867	VINCRISTINE SULFATE	bone marrow failure	TUBB_78
MCHC_Mean_INT	mean corpuscular hemoglobin concentration	TUBB	CHEMBL501867	VINCRISTINE SULFATE	myelodysplastic syndrome	TUBB_78
MCHC_Mean_INT	mean corpuscular hemoglobin concentration	TUBB	CHEMBL501867	VINCRISTINE SULFATE	myelosuppression	TUBB_78
MCHC_Mean_INT	mean corpuscular hemoglobin concentration	TUBB	CHEMBL538943	VINORELBINE TARTRATE	bone marrow failure	TUBB_78
MCHC_Mean_INT	mean corpuscular hemoglobin concentration	TUBB	CHEMBL3301582	POLATUZUMAB VEDOTIN	myelosuppression	TUBB_78
MCHC_Mean_INT	mean corpuscular hemoglobin concentration	TUBB	CHEMBL3545252	DOCETAXEL	bone marrow failure	TUBB_78
MCHC_Mean_INT	mean corpuscular hemoglobin concentration	TUBB	CHEMBL3545252	DOCETAXEL	myelosuppression	TUBB_78
MCHC_Mean_INT	mean corpuscular hemoglobin concentration	TUBB	CHEMBL428647	PACLITAXEL	thrombocytopenia	TUBB_79
MCHC_Mean_INT	mean corpuscular hemoglobin concentration	TUBB	CHEMBL107	COLCHICINE	thrombocytopenia	TUBB_79
MCHC_Mean_INT	mean corpuscular hemoglobin concentration	TUBB	CHEMBL538943	VINORELBINE TARTRATE	thrombocytopenia	TUBB_79
MCHC_Mean_INT	mean corpuscular hemoglobin concentration	TUBB	CHEMBL1201748	CABAZITAXEL	thrombocytopenia	TUBB_79
MCHC_Mean_INT	mean corpuscular hemoglobin concentration	TUBB	CHEMBL1201752	IXABEPILONE	platelet count decreased	TUBB_79
MCHC_Mean_INT	mean corpuscular hemoglobin concentration	TUBB	CHEMBL1742994	BRENTUXIMAB VEDOTIN	thrombocytopenia	TUBB_79
MCHC_Mean_INT	mean corpuscular hemoglobin concentration	TUBB	CHEMBL1743082	TRASTUZUMAB EMTANSINE	platelet count decreased	TUBB_79
MCHC_Mean_INT	mean corpuscular hemoglobin concentration	TUBB	CHEMBL1743082	TRASTUZUMAB EMTANSINE	thrombocytopenia	TUBB_79
MCHC_Mean_INT	mean corpuscular hemoglobin concentration	TUBB	CHEMBL2110725	VINFLUNINE	thrombocytopenia	TUBB_79
MCHC_Mean_INT	mean corpuscular hemoglobin concentration	TUBB	CHEMBL3301582	POLATUZUMAB VEDOTIN	platelet count decreased	TUBB_79
MCHC_Mean_INT	mean corpuscular hemoglobin concentration	TUBB	CHEMBL3301582	POLATUZUMAB VEDOTIN	thrombocytopenia	TUBB_79
MCHC_Mean_INT	mean corpuscular hemoglobin concentration	TUBB	CHEMBL428647	PACLITAXEL	febrile neutropenia	TUBB_8
MCHC_Mean_INT	mean corpuscular hemoglobin concentration	TUBB	CHEMBL428647	PACLITAXEL	neutropenia	TUBB_8
MCHC_Mean_INT	mean corpuscular hemoglobin concentration	TUBB	CHEMBL428647	PACLITAXEL	neutrophil count decreased	TUBB_8
MCHC_Mean_INT	mean corpuscular hemoglobin concentration	TUBB	CHEMBL378544	VINBLASTINE SULFATE	febrile neutropenia	TUBB_8
MCHC_Mean_INT	mean corpuscular hemoglobin concentration	TUBB	CHEMBL378544	VINBLASTINE SULFATE	neutropenia	TUBB_8
MCHC_Mean_INT	mean corpuscular hemoglobin concentration	TUBB	CHEMBL378544	VINBLASTINE SULFATE	neutrophil count decreased	TUBB_8
MCHC_Mean_INT	mean corpuscular hemoglobin concentration	TUBB	CHEMBL501867	VINCRISTINE SULFATE	febrile neutropenia	TUBB_8
MCHC_Mean_INT	mean corpuscular hemoglobin concentration	TUBB	CHEMBL501867	VINCRISTINE SULFATE	neutropenia	TUBB_8
MCHC_Mean_INT	mean corpuscular hemoglobin concentration	TUBB	CHEMBL501867	VINCRISTINE SULFATE	neutropenic sepsis	TUBB_8
MCHC_Mean_INT	mean corpuscular hemoglobin concentration	TUBB	CHEMBL501867	VINCRISTINE SULFATE	neutrophil count decreased	TUBB_8
MCHC_Mean_INT	mean corpuscular hemoglobin concentration	TUBB	CHEMBL538943	VINORELBINE TARTRATE	agranulocytosis	TUBB_8
MCHC_Mean_INT	mean corpuscular hemoglobin concentration	TUBB	CHEMBL538943	VINORELBINE TARTRATE	febrile neutropenia	TUBB_8
MCHC_Mean_INT	mean corpuscular hemoglobin concentration	TUBB	CHEMBL538943	VINORELBINE TARTRATE	neutropenia	TUBB_8
MCHC_Mean_INT	mean corpuscular hemoglobin concentration	TUBB	CHEMBL538943	VINORELBINE TARTRATE	neutropenic sepsis	TUBB_8
MCHC_Mean_INT	mean corpuscular hemoglobin concentration	TUBB	CHEMBL1201748	CABAZITAXEL	febrile neutropenia	TUBB_8
MCHC_Mean_INT	mean corpuscular hemoglobin concentration	TUBB	CHEMBL1201748	CABAZITAXEL	neutropenia	TUBB_8
MCHC_Mean_INT	mean corpuscular hemoglobin concentration	TUBB	CHEMBL1201748	CABAZITAXEL	neutrophil count decreased	TUBB_8
MCHC_Mean_INT	mean corpuscular hemoglobin concentration	TUBB	CHEMBL1201752	IXABEPILONE	febrile neutropenia	TUBB_8
MCHC_Mean_INT	mean corpuscular hemoglobin concentration	TUBB	CHEMBL1201752	IXABEPILONE	neutropenia	TUBB_8
MCHC_Mean_INT	mean corpuscular hemoglobin concentration	TUBB	CHEMBL1201752	IXABEPILONE	neutrophil count decreased	TUBB_8
MCHC_Mean_INT	mean corpuscular hemoglobin concentration	TUBB	CHEMBL1683544	ERIBULIN MESYLATE	febrile neutropenia	TUBB_8
MCHC_Mean_INT	mean corpuscular hemoglobin concentration	TUBB	CHEMBL1683544	ERIBULIN MESYLATE	neutropenia	TUBB_8
MCHC_Mean_INT	mean corpuscular hemoglobin concentration	TUBB	CHEMBL1683544	ERIBULIN MESYLATE	neutrophil count decreased	TUBB_8
MCHC_Mean_INT	mean corpuscular hemoglobin concentration	TUBB	CHEMBL1742994	BRENTUXIMAB VEDOTIN	febrile neutropenia	TUBB_8
MCHC_Mean_INT	mean corpuscular hemoglobin concentration	TUBB	CHEMBL1742994	BRENTUXIMAB VEDOTIN	neutropenia	TUBB_8
MCHC_Mean_INT	mean corpuscular hemoglobin concentration	TUBB	CHEMBL1742994	BRENTUXIMAB VEDOTIN	neutrophil count decreased	TUBB_8
MCHC_Mean_INT	mean corpuscular hemoglobin concentration	TUBB	CHEMBL2110725	VINFLUNINE	febrile neutropenia	TUBB_8
MCHC_Mean_INT	mean corpuscular hemoglobin concentration	TUBB	CHEMBL2110725	VINFLUNINE	neutropenia	TUBB_8
MCHC_Mean_INT	mean corpuscular hemoglobin concentration	TUBB	CHEMBL2110725	VINFLUNINE	neutropenic infection	TUBB_8
MCHC_Mean_INT	mean corpuscular hemoglobin concentration	TUBB	CHEMBL2110725	VINFLUNINE	neutrophil count abnormal	TUBB_8
MCHC_Mean_INT	mean corpuscular hemoglobin concentration	TUBB	CHEMBL3301582	POLATUZUMAB VEDOTIN	agranulocytosis	TUBB_8
MCHC_Mean_INT	mean corpuscular hemoglobin concentration	TUBB	CHEMBL3301582	POLATUZUMAB VEDOTIN	febrile neutropenia	TUBB_8
MCHC_Mean_INT	mean corpuscular hemoglobin concentration	TUBB	CHEMBL3301582	POLATUZUMAB VEDOTIN	neutropenia	TUBB_8
MCHC_Mean_INT	mean corpuscular hemoglobin concentration	TUBB	CHEMBL3301582	POLATUZUMAB VEDOTIN	neutrophil count decreased	TUBB_8
MCHC_Mean_INT	mean corpuscular hemoglobin concentration	TUBB	CHEMBL3301582	POLATUZUMAB VEDOTIN	neutrophilia	TUBB_8
MCHC_Mean_INT	mean corpuscular hemoglobin concentration	TUBB	CHEMBL3545252	DOCETAXEL	febrile neutropenia	TUBB_8
MCHC_Mean_INT	mean corpuscular hemoglobin concentration	TUBB	CHEMBL3545252	DOCETAXEL	neutropenia	TUBB_8
MCHC_Mean_INT	mean corpuscular hemoglobin concentration	TUBB	CHEMBL3545252	DOCETAXEL	neutropenic sepsis	TUBB_8
MCHC_Mean_INT	mean corpuscular hemoglobin concentration	TUBB	CHEMBL3545252	DOCETAXEL	neutrophil count decreased	TUBB_8
MCHC_Mean_INT	mean corpuscular hemoglobin concentration	TUBB	CHEMBL501867	VINCRISTINE SULFATE	tumour lysis syndrome	TUBB_80
MCHC_Mean_INT	mean corpuscular hemoglobin concentration	TUBB	CHEMBL3301582	POLATUZUMAB VEDOTIN	tumour lysis syndrome	TUBB_80
MCHC_Mean_INT	mean corpuscular hemoglobin concentration	TUBB	CHEMBL3301582	POLATUZUMAB VEDOTIN	rash maculo-papular	TUBB_81
MCHC_Mean_INT	mean corpuscular hemoglobin concentration	TUBB	CHEMBL1743082	TRASTUZUMAB EMTANSINE	blood lactate dehydrogenase increased	TUBB_82
MCHC_Mean_INT	mean corpuscular hemoglobin concentration	TUBB	CHEMBL3301582	POLATUZUMAB VEDOTIN	blood lactate dehydrogenase decreased	TUBB_82
MCHC_Mean_INT	mean corpuscular hemoglobin concentration	TUBB	CHEMBL3301582	POLATUZUMAB VEDOTIN	blood lactate dehydrogenase increased	TUBB_82
MCHC_Mean_INT	mean corpuscular hemoglobin concentration	TUBB	CHEMBL3301582	POLATUZUMAB VEDOTIN	tumour ulceration	TUBB_83
MCHC_Mean_INT	mean corpuscular hemoglobin concentration	TUBB	CHEMBL3301589	ENFORTUMAB VEDOTIN	dry skin	TUBB_84
MCHC_Mean_INT	mean corpuscular hemoglobin concentration	TUBB	CHEMBL1201748	CABAZITAXEL	dysuria	TUBB_85
MCHC_Mean_INT	mean corpuscular hemoglobin concentration	TUBB	CHEMBL3301582	POLATUZUMAB VEDOTIN	urinary hesitation	TUBB_85
MCHC_Mean_INT	mean corpuscular hemoglobin concentration	TUBB	CHEMBL3301582	POLATUZUMAB VEDOTIN	parainfluenzae virus infection	TUBB_86
MCHC_Mean_INT	mean corpuscular hemoglobin concentration	TUBB	CHEMBL3301582	POLATUZUMAB VEDOTIN	pneumonia influenzal	TUBB_86
MCHC_Mean_INT	mean corpuscular hemoglobin concentration	TUBB	CHEMBL3301582	POLATUZUMAB VEDOTIN	radiation skin injury	TUBB_87
MCHC_Mean_INT	mean corpuscular hemoglobin concentration	TUBB	CHEMBL3301582	POLATUZUMAB VEDOTIN	oesophageal candidiasis	TUBB_88
MCHC_Mean_INT	mean corpuscular hemoglobin concentration	TUBB	CHEMBL1742994	BRENTUXIMAB VEDOTIN	hodgkin's disease refractory	TUBB_89
MCHC_Mean_INT	mean corpuscular hemoglobin concentration	TUBB	CHEMBL3301582	POLATUZUMAB VEDOTIN	b-cell lymphoma refractory	TUBB_89
MCHC_Mean_INT	mean corpuscular hemoglobin concentration	TUBB	CHEMBL3301582	POLATUZUMAB VEDOTIN	diffuse large b-cell lymphoma refractory	TUBB_89
MCHC_Mean_INT	mean corpuscular hemoglobin concentration	TUBB	CHEMBL428647	PACLITAXEL	metastases to liver	TUBB_9
MCHC_Mean_INT	mean corpuscular hemoglobin concentration	TUBB	CHEMBL538943	VINORELBINE TARTRATE	metastases to liver	TUBB_9
MCHC_Mean_INT	mean corpuscular hemoglobin concentration	TUBB	CHEMBL538943	VINORELBINE TARTRATE	metastases to lung	TUBB_9
MCHC_Mean_INT	mean corpuscular hemoglobin concentration	TUBB	CHEMBL538943	VINORELBINE TARTRATE	metastases to lymph nodes	TUBB_9
MCHC_Mean_INT	mean corpuscular hemoglobin concentration	TUBB	CHEMBL1201748	CABAZITAXEL	metastases to lymph nodes	TUBB_9
MCHC_Mean_INT	mean corpuscular hemoglobin concentration	TUBB	CHEMBL1683544	ERIBULIN MESYLATE	metastases to liver	TUBB_9
MCHC_Mean_INT	mean corpuscular hemoglobin concentration	TUBB	CHEMBL1743082	TRASTUZUMAB EMTANSINE	metastases to liver	TUBB_9
MCHC_Mean_INT	mean corpuscular hemoglobin concentration	TUBB	CHEMBL1743082	TRASTUZUMAB EMTANSINE	metastases to lung	TUBB_9
MCHC_Mean_INT	mean corpuscular hemoglobin concentration	TUBB	CHEMBL1743082	TRASTUZUMAB EMTANSINE	metastases to lymph nodes	TUBB_9
MCHC_Mean_INT	mean corpuscular hemoglobin concentration	TUBB	CHEMBL1743082	TRASTUZUMAB EMTANSINE	metastasis	TUBB_9
MCHC_Mean_INT	mean corpuscular hemoglobin concentration	TUBB	CHEMBL3545252	DOCETAXEL	metastases to liver	TUBB_9
MCHC_Mean_INT	mean corpuscular hemoglobin concentration	TUBB	CHEMBL3545252	DOCETAXEL	metastases to lung	TUBB_9
MCHC_Mean_INT	mean corpuscular hemoglobin concentration	TUBB	CHEMBL3545252	DOCETAXEL	metastases to lymph nodes	TUBB_9
MCHC_Mean_INT	mean corpuscular hemoglobin concentration	TUBB	CHEMBL1743082	TRASTUZUMAB EMTANSINE	nasopharyngitis	TUBB_90
MCHC_Mean_INT	mean corpuscular hemoglobin concentration	TUBB	CHEMBL3301582	POLATUZUMAB VEDOTIN	meningioma	TUBB_91
MCHC_Mean_INT	mean corpuscular hemoglobin concentration	TUBB	CHEMBL3301582	POLATUZUMAB VEDOTIN	nodular melanoma	TUBB_92
MCHC_Mean_INT	mean corpuscular hemoglobin concentration	TUBB	CHEMBL2110725	VINFLUNINE	aspiration pleural cavity abnormal	TUBB_93
MCHC_Mean_INT	mean corpuscular hemoglobin concentration	TUBB	CHEMBL107	COLCHICINE	chondrocalcinosis	TUBB_94
MCHC_Mean_INT	mean corpuscular hemoglobin concentration	TUBB	CHEMBL3301582	POLATUZUMAB VEDOTIN	thrombophlebitis superficial	TUBB_95
MCHC_Mean_INT	mean corpuscular hemoglobin concentration	TUBB	CHEMBL1743082	TRASTUZUMAB EMTANSINE	eosinophil percentage increased	TUBB_96
MCHC_Mean_INT	mean corpuscular hemoglobin concentration	TUBB	CHEMBL538943	VINORELBINE TARTRATE	pseudocirrhosis	TUBB_97
MCHC_Mean_INT	mean corpuscular hemoglobin concentration	TUBB	CHEMBL1201752	IXABEPILONE	pseudocirrhosis	TUBB_97
MCHC_Mean_INT	mean corpuscular hemoglobin concentration	TUBB	CHEMBL378544	VINBLASTINE SULFATE	hypothyroidism	TUBB_98
MCHC_Mean_INT	mean corpuscular hemoglobin concentration	TUBB	CHEMBL3301582	POLATUZUMAB VEDOTIN	enterococcal bacteraemia	TUBB_99
MCHC_Mean_INT	mean corpuscular hemoglobin concentration	TUBB	CHEMBL3301582	POLATUZUMAB VEDOTIN	salmonella bacteraemia	TUBB_99
MCHC_Mean_INT	mean corpuscular hemoglobin concentration	TUBB	CHEMBL3301582	POLATUZUMAB VEDOTIN	staphylococcal bacteraemia	TUBB_99
MCHC_Min_INT	mean corpuscular hemoglobin concentration	BLK	CHEMBL1421	DASATINIB	chylothorax	BLK_0
MCHC_Min_INT	mean corpuscular hemoglobin concentration	BLK	CHEMBL1421	DASATINIB	pericardial effusion	BLK_0
MCHC_Min_INT	mean corpuscular hemoglobin concentration	BLK	CHEMBL1421	DASATINIB	pleural effusion	BLK_0
MCHC_Min_INT	mean corpuscular hemoglobin concentration	BLK	CHEMBL1421	DASATINIB	pulmonary hypertension	BLK_1
MCHC_Min_INT	mean corpuscular hemoglobin concentration	BLK	CHEMBL1421	DASATINIB	hospitalisation	BLK_10
MCHC_Min_INT	mean corpuscular hemoglobin concentration	BLK	CHEMBL1421	DASATINIB	diarrhoea	BLK_11
MCHC_Min_INT	mean corpuscular hemoglobin concentration	BLK	CHEMBL1421	DASATINIB	fluid retention	BLK_12
MCHC_Min_INT	mean corpuscular hemoglobin concentration	BLK	CHEMBL1421	DASATINIB	drug intolerance	BLK_2
MCHC_Min_INT	mean corpuscular hemoglobin concentration	BLK	CHEMBL1421	DASATINIB	drug resistance	BLK_2
MCHC_Min_INT	mean corpuscular hemoglobin concentration	BLK	CHEMBL1421	DASATINIB	malignant neoplasm progression	BLK_3
MCHC_Min_INT	mean corpuscular hemoglobin concentration	BLK	CHEMBL1421	DASATINIB	philadelphia chromosome positive	BLK_4
MCHC_Min_INT	mean corpuscular hemoglobin concentration	BLK	CHEMBL1421	DASATINIB	pulmonary oedema	BLK_5
MCHC_Min_INT	mean corpuscular hemoglobin concentration	BLK	CHEMBL1421	DASATINIB	cytogenetic analysis abnormal	BLK_6
MCHC_Min_INT	mean corpuscular hemoglobin concentration	BLK	CHEMBL1421	DASATINIB	chronic myeloid leukaemia	BLK_7
MCHC_Min_INT	mean corpuscular hemoglobin concentration	BLK	CHEMBL1421	DASATINIB	fatigue	BLK_8
MCHC_Min_INT	mean corpuscular hemoglobin concentration	BLK	CHEMBL1421	DASATINIB	acute lymphocytic leukaemia recurrent	BLK_9
MCV_Max	mean corpuscular volume	ALOX5	CHEMBL421	SULFASALAZINE	interstitial lung disease	ALOX5_0
MCV_Max	mean corpuscular volume	ALOX5	CHEMBL421	SULFASALAZINE	pulmonary fibrosis	ALOX5_0
MCV_Max	mean corpuscular volume	ALOX5	CHEMBL704	MESALAMINE	bronchiectasis	ALOX5_0
MCV_Max	mean corpuscular volume	ALOX5	CHEMBL704	MESALAMINE	diarrhoea	ALOX5_1
MCV_Max	mean corpuscular volume	ALOX5	CHEMBL704	MESALAMINE	diarrhoea haemorrhagic	ALOX5_1
MCV_Max	mean corpuscular volume	ALOX5	CHEMBL1201013	OLSALAZINE SODIUM	diarrhoea neonatal	ALOX5_1
MCV_Max	mean corpuscular volume	ALOX5	CHEMBL421	SULFASALAZINE	anti-cyclic citrullinated peptide antibody positive	ALOX5_10
MCV_Max	mean corpuscular volume	ALOX5	CHEMBL421	SULFASALAZINE	human antichimeric antibody positive	ALOX5_10
MCV_Max	mean corpuscular volume	ALOX5	CHEMBL421	SULFASALAZINE	adrenal insufficiency	ALOX5_100
MCV_Max	mean corpuscular volume	ALOX5	CHEMBL421	SULFASALAZINE	impaired work ability	ALOX5_101
MCV_Max	mean corpuscular volume	ALOX5	CHEMBL421	SULFASALAZINE	non-hodgkin's lymphoma	ALOX5_102
MCV_Max	mean corpuscular volume	ALOX5	CHEMBL421	SULFASALAZINE	hypercalcaemia	ALOX5_103
MCV_Max	mean corpuscular volume	ALOX5	CHEMBL421	SULFASALAZINE	nail disorder	ALOX5_104
MCV_Max	mean corpuscular volume	ALOX5	CHEMBL421	SULFASALAZINE	alopecia	ALOX5_105
MCV_Max	mean corpuscular volume	ALOX5	CHEMBL421	SULFASALAZINE	osteopenia	ALOX5_106
MCV_Max	mean corpuscular volume	ALOX5	CHEMBL421	SULFASALAZINE	osteoporosis	ALOX5_106
MCV_Max	mean corpuscular volume	ALOX5	CHEMBL421	SULFASALAZINE	condition aggravated	ALOX5_107
MCV_Max	mean corpuscular volume	ALOX5	CHEMBL704	MESALAMINE	condition aggravated	ALOX5_107
MCV_Max	mean corpuscular volume	ALOX5	CHEMBL93	ZILEUTON	bacteria urine	ALOX5_108
MCV_Max	mean corpuscular volume	ALOX5	CHEMBL421	SULFASALAZINE	basal cell carcinoma	ALOX5_109
MCV_Max	mean corpuscular volume	ALOX5	CHEMBL421	SULFASALAZINE	arthralgia	ALOX5_11
MCV_Max	mean corpuscular volume	ALOX5	CHEMBL421	SULFASALAZINE	arthritis	ALOX5_11
MCV_Max	mean corpuscular volume	ALOX5	CHEMBL421	SULFASALAZINE	arthropathy	ALOX5_11
MCV_Max	mean corpuscular volume	ALOX5	CHEMBL421	SULFASALAZINE	fibromyalgia	ALOX5_11
MCV_Max	mean corpuscular volume	ALOX5	CHEMBL421	SULFASALAZINE	musculoskeletal disorder	ALOX5_11
MCV_Max	mean corpuscular volume	ALOX5	CHEMBL421	SULFASALAZINE	musculoskeletal pain	ALOX5_11
MCV_Max	mean corpuscular volume	ALOX5	CHEMBL421	SULFASALAZINE	osteoarthritis	ALOX5_11
MCV_Max	mean corpuscular volume	ALOX5	CHEMBL421	SULFASALAZINE	muscle injury	ALOX5_110
MCV_Max	mean corpuscular volume	ALOX5	CHEMBL421	SULFASALAZINE	blood parathyroid hormone decreased	ALOX5_111
MCV_Max	mean corpuscular volume	ALOX5	CHEMBL421	SULFASALAZINE	ill-defined disorder	ALOX5_112
MCV_Max	mean corpuscular volume	ALOX5	CHEMBL421	SULFASALAZINE	back injury	ALOX5_113
MCV_Max	mean corpuscular volume	ALOX5	CHEMBL421	SULFASALAZINE	enthesopathy	ALOX5_114
MCV_Max	mean corpuscular volume	ALOX5	CHEMBL421	SULFASALAZINE	loss of personal independence in daily activities	ALOX5_115
MCV_Max	mean corpuscular volume	ALOX5	CHEMBL421	SULFASALAZINE	drug tolerance decreased	ALOX5_116
MCV_Max	mean corpuscular volume	ALOX5	CHEMBL421	SULFASALAZINE	drug rash with eosinophilia and systemic symptoms	ALOX5_117
MCV_Max	mean corpuscular volume	ALOX5	CHEMBL421	SULFASALAZINE	body height below normal	ALOX5_118
MCV_Max	mean corpuscular volume	ALOX5	CHEMBL421	SULFASALAZINE	neoplasm malignant	ALOX5_119
MCV_Max	mean corpuscular volume	ALOX5	CHEMBL421	SULFASALAZINE	disability	ALOX5_12
MCV_Max	mean corpuscular volume	ALOX5	CHEMBL421	SULFASALAZINE	general physical health deterioration	ALOX5_12
MCV_Max	mean corpuscular volume	ALOX5	CHEMBL421	SULFASALAZINE	physical disability	ALOX5_12
MCV_Max	mean corpuscular volume	ALOX5	CHEMBL704	MESALAMINE	impaired quality of life	ALOX5_12
MCV_Max	mean corpuscular volume	ALOX5	CHEMBL421	SULFASALAZINE	neck deformity	ALOX5_120
MCV_Max	mean corpuscular volume	ALOX5	CHEMBL421	SULFASALAZINE	blood iron abnormal	ALOX5_121
MCV_Max	mean corpuscular volume	ALOX5	CHEMBL421	SULFASALAZINE	contusion	ALOX5_122
MCV_Max	mean corpuscular volume	ALOX5	CHEMBL421	SULFASALAZINE	hypertension	ALOX5_123
MCV_Max	mean corpuscular volume	ALOX5	CHEMBL421	SULFASALAZINE	blister	ALOX5_124
MCV_Max	mean corpuscular volume	ALOX5	CHEMBL421	SULFASALAZINE	skin necrosis	ALOX5_125
MCV_Max	mean corpuscular volume	ALOX5	CHEMBL421	SULFASALAZINE	diverticulitis	ALOX5_126
MCV_Max	mean corpuscular volume	ALOX5	CHEMBL421	SULFASALAZINE	ovarian cyst	ALOX5_127
MCV_Max	mean corpuscular volume	ALOX5	CHEMBL421	SULFASALAZINE	nasopharyngitis	ALOX5_13
MCV_Max	mean corpuscular volume	ALOX5	CHEMBL421	SULFASALAZINE	sinusitis	ALOX5_13
MCV_Max	mean corpuscular volume	ALOX5	CHEMBL421	SULFASALAZINE	therapeutic product effect decreased	ALOX5_14
MCV_Max	mean corpuscular volume	ALOX5	CHEMBL421	SULFASALAZINE	therapeutic product effect incomplete	ALOX5_14
MCV_Max	mean corpuscular volume	ALOX5	CHEMBL421	SULFASALAZINE	therapeutic response decreased	ALOX5_14
MCV_Max	mean corpuscular volume	ALOX5	CHEMBL421	SULFASALAZINE	therapy non-responder	ALOX5_14
MCV_Max	mean corpuscular volume	ALOX5	CHEMBL421	SULFASALAZINE	treatment failure	ALOX5_14
MCV_Max	mean corpuscular volume	ALOX5	CHEMBL704	MESALAMINE	therapeutic product effect decreased	ALOX5_14
MCV_Max	mean corpuscular volume	ALOX5	CHEMBL704	MESALAMINE	haematochezia	ALOX5_15
MCV_Max	mean corpuscular volume	ALOX5	CHEMBL704	MESALAMINE	rectal haemorrhage	ALOX5_15
MCV_Max	mean corpuscular volume	ALOX5	CHEMBL704	MESALAMINE	weight decreased	ALOX5_16
MCV_Max	mean corpuscular volume	ALOX5	CHEMBL1201013	OLSALAZINE SODIUM	poor weight gain neonatal	ALOX5_16
MCV_Max	mean corpuscular volume	ALOX5	CHEMBL421	SULFASALAZINE	alanine aminotransferase abnormal	ALOX5_17
MCV_Max	mean corpuscular volume	ALOX5	CHEMBL421	SULFASALAZINE	alanine aminotransferase increased	ALOX5_17
MCV_Max	mean corpuscular volume	ALOX5	CHEMBL421	SULFASALAZINE	hepatic enzyme increased	ALOX5_17
MCV_Max	mean corpuscular volume	ALOX5	CHEMBL421	SULFASALAZINE	liver function test increased	ALOX5_17
MCV_Max	mean corpuscular volume	ALOX5	CHEMBL93	ZILEUTON	alanine aminotransferase increased	ALOX5_17
MCV_Max	mean corpuscular volume	ALOX5	CHEMBL93	ZILEUTON	aspartate aminotransferase increased	ALOX5_17
MCV_Max	mean corpuscular volume	ALOX5	CHEMBL93	ZILEUTON	hepatic enzyme increased	ALOX5_17
MCV_Max	mean corpuscular volume	ALOX5	CHEMBL421	SULFASALAZINE	rheumatoid factor negative	ALOX5_18
MCV_Max	mean corpuscular volume	ALOX5	CHEMBL421	SULFASALAZINE	rheumatoid factor positive	ALOX5_18
MCV_Max	mean corpuscular volume	ALOX5	CHEMBL421	SULFASALAZINE	acne	ALOX5_19
MCV_Max	mean corpuscular volume	ALOX5	CHEMBL421	SULFASALAZINE	folliculitis	ALOX5_19
MCV_Max	mean corpuscular volume	ALOX5	CHEMBL421	SULFASALAZINE	discomfort	ALOX5_2
MCV_Max	mean corpuscular volume	ALOX5	CHEMBL421	SULFASALAZINE	fatigue	ALOX5_2
MCV_Max	mean corpuscular volume	ALOX5	CHEMBL421	SULFASALAZINE	tenderness	ALOX5_2
MCV_Max	mean corpuscular volume	ALOX5	CHEMBL421	SULFASALAZINE	malaise	ALOX5_2
MCV_Max	mean corpuscular volume	ALOX5	CHEMBL421	SULFASALAZINE	pain	ALOX5_2
MCV_Max	mean corpuscular volume	ALOX5	CHEMBL1200760	BALSALAZIDE DISODIUM	nephropathy toxic	ALOX5_20
MCV_Max	mean corpuscular volume	ALOX5	CHEMBL421	SULFASALAZINE	deformity	ALOX5_21
MCV_Max	mean corpuscular volume	ALOX5	CHEMBL421	SULFASALAZINE	foot deformity	ALOX5_21
MCV_Max	mean corpuscular volume	ALOX5	CHEMBL421	SULFASALAZINE	hand deformity	ALOX5_21
MCV_Max	mean corpuscular volume	ALOX5	CHEMBL421	SULFASALAZINE	musculoskeletal deformity	ALOX5_21
MCV_Max	mean corpuscular volume	ALOX5	CHEMBL421	SULFASALAZINE	juvenile idiopathic arthritis	ALOX5_22
MCV_Max	mean corpuscular volume	ALOX5	CHEMBL421	SULFASALAZINE	polyarthritis	ALOX5_22
MCV_Max	mean corpuscular volume	ALOX5	CHEMBL421	SULFASALAZINE	rheumatic fever	ALOX5_22
MCV_Max	mean corpuscular volume	ALOX5	CHEMBL421	SULFASALAZINE	rheumatoid arthritis	ALOX5_22
MCV_Max	mean corpuscular volume	ALOX5	CHEMBL421	SULFASALAZINE	seronegative arthritis	ALOX5_22
MCV_Max	mean corpuscular volume	ALOX5	CHEMBL421	SULFASALAZINE	bone erosion	ALOX5_23
MCV_Max	mean corpuscular volume	ALOX5	CHEMBL421	SULFASALAZINE	exostosis	ALOX5_23
MCV_Max	mean corpuscular volume	ALOX5	CHEMBL704	MESALAMINE	tubulointerstitial nephritis	ALOX5_24
MCV_Max	mean corpuscular volume	ALOX5	CHEMBL421	SULFASALAZINE	hip arthroplasty	ALOX5_25
MCV_Max	mean corpuscular volume	ALOX5	CHEMBL421	SULFASALAZINE	knee arthroplasty	ALOX5_25
MCV_Max	mean corpuscular volume	ALOX5	CHEMBL421	SULFASALAZINE	abdominal discomfort	ALOX5_26
MCV_Max	mean corpuscular volume	ALOX5	CHEMBL421	SULFASALAZINE	epigastric discomfort	ALOX5_26
MCV_Max	mean corpuscular volume	ALOX5	CHEMBL704	MESALAMINE	abdominal pain	ALOX5_26
MCV_Max	mean corpuscular volume	ALOX5	CHEMBL1200760	BALSALAZIDE DISODIUM	abdominal pain	ALOX5_26
MCV_Max	mean corpuscular volume	ALOX5	CHEMBL1200760	BALSALAZIDE DISODIUM	enteric duplication	ALOX5_27
MCV_Max	mean corpuscular volume	ALOX5	CHEMBL704	MESALAMINE	night sweats	ALOX5_28
MCV_Max	mean corpuscular volume	ALOX5	CHEMBL704	MESALAMINE	mucous stools	ALOX5_29
MCV_Max	mean corpuscular volume	ALOX5	CHEMBL421	SULFASALAZINE	gait disturbance	ALOX5_3
MCV_Max	mean corpuscular volume	ALOX5	CHEMBL421	SULFASALAZINE	gait inability	ALOX5_3
MCV_Max	mean corpuscular volume	ALOX5	CHEMBL421	SULFASALAZINE	joint range of motion decreased	ALOX5_3
MCV_Max	mean corpuscular volume	ALOX5	CHEMBL421	SULFASALAZINE	mobility decreased	ALOX5_3
MCV_Max	mean corpuscular volume	ALOX5	CHEMBL421	SULFASALAZINE	infection	ALOX5_30
MCV_Max	mean corpuscular volume	ALOX5	CHEMBL421	SULFASALAZINE	inflammation	ALOX5_30
MCV_Max	mean corpuscular volume	ALOX5	CHEMBL421	SULFASALAZINE	injury	ALOX5_31
MCV_Max	mean corpuscular volume	ALOX5	CHEMBL421	SULFASALAZINE	wound	ALOX5_31
MCV_Max	mean corpuscular volume	ALOX5	CHEMBL704	MESALAMINE	macular degeneration	ALOX5_32
MCV_Max	mean corpuscular volume	ALOX5	CHEMBL1200760	BALSALAZIDE DISODIUM	idiopathic thrombocytopenic purpura	ALOX5_33
MCV_Max	mean corpuscular volume	ALOX5	CHEMBL1562610	MECLOFENAMATE SODIUM	intestinal diaphragm disease	ALOX5_34
MCV_Max	mean corpuscular volume	ALOX5	CHEMBL421	SULFASALAZINE	c-reactive protein abnormal	ALOX5_35
MCV_Max	mean corpuscular volume	ALOX5	CHEMBL421	SULFASALAZINE	c-reactive protein increased	ALOX5_35
MCV_Max	mean corpuscular volume	ALOX5	CHEMBL704	MESALAMINE	c-reactive protein decreased	ALOX5_35
MCV_Max	mean corpuscular volume	ALOX5	CHEMBL421	SULFASALAZINE	drug hypersensitivity	ALOX5_36
MCV_Max	mean corpuscular volume	ALOX5	CHEMBL421	SULFASALAZINE	drug intolerance	ALOX5_36
MCV_Max	mean corpuscular volume	ALOX5	CHEMBL421	SULFASALAZINE	hypersensitivity	ALOX5_36
MCV_Max	mean corpuscular volume	ALOX5	CHEMBL704	MESALAMINE	drug hypersensitivity	ALOX5_36
MCV_Max	mean corpuscular volume	ALOX5	CHEMBL704	MESALAMINE	drug intolerance	ALOX5_36
MCV_Max	mean corpuscular volume	ALOX5	CHEMBL1200760	BALSALAZIDE DISODIUM	drug exposure via breast milk	ALOX5_37
MCV_Max	mean corpuscular volume	ALOX5	CHEMBL421	SULFASALAZINE	skin ulcer	ALOX5_38
MCV_Max	mean corpuscular volume	ALOX5	CHEMBL421	SULFASALAZINE	ulcer	ALOX5_38
MCV_Max	mean corpuscular volume	ALOX5	CHEMBL421	SULFASALAZINE	lower respiratory tract infection	ALOX5_39
MCV_Max	mean corpuscular volume	ALOX5	CHEMBL421	SULFASALAZINE	pneumonia	ALOX5_39
MCV_Max	mean corpuscular volume	ALOX5	CHEMBL421	SULFASALAZINE	pericarditis	ALOX5_4
MCV_Max	mean corpuscular volume	ALOX5	CHEMBL704	MESALAMINE	myocarditis	ALOX5_4
MCV_Max	mean corpuscular volume	ALOX5	CHEMBL704	MESALAMINE	pericarditis	ALOX5_4
MCV_Max	mean corpuscular volume	ALOX5	CHEMBL1200760	BALSALAZIDE DISODIUM	myocarditis	ALOX5_4
MCV_Max	mean corpuscular volume	ALOX5	CHEMBL421	SULFASALAZINE	pleural fibrosis	ALOX5_40
MCV_Max	mean corpuscular volume	ALOX5	CHEMBL421	SULFASALAZINE	pleural thickening	ALOX5_40
MCV_Max	mean corpuscular volume	ALOX5	CHEMBL1200760	BALSALAZIDE DISODIUM	pleural effusion	ALOX5_40
MCV_Max	mean corpuscular volume	ALOX5	CHEMBL93	ZILEUTON	laryngospasm	ALOX5_41
MCV_Max	mean corpuscular volume	ALOX5	CHEMBL421	SULFASALAZINE	x-ray abnormal	ALOX5_42
MCV_Max	mean corpuscular volume	ALOX5	CHEMBL421	SULFASALAZINE	stress	ALOX5_43
MCV_Max	mean corpuscular volume	ALOX5	CHEMBL421	SULFASALAZINE	synovitis	ALOX5_44
MCV_Max	mean corpuscular volume	ALOX5	CHEMBL421	SULFASALAZINE	tenosynovitis	ALOX5_44
MCV_Max	mean corpuscular volume	ALOX5	CHEMBL421	SULFASALAZINE	nodule	ALOX5_45
MCV_Max	mean corpuscular volume	ALOX5	CHEMBL421	SULFASALAZINE	rheumatoid nodule	ALOX5_45
MCV_Max	mean corpuscular volume	ALOX5	CHEMBL704	MESALAMINE	vitamin d deficiency	ALOX5_46
MCV_Max	mean corpuscular volume	ALOX5	CHEMBL704	MESALAMINE	frequent bowel movements	ALOX5_47
MCV_Max	mean corpuscular volume	ALOX5	CHEMBL421	SULFASALAZINE	nausea	ALOX5_48
MCV_Max	mean corpuscular volume	ALOX5	CHEMBL421	SULFASALAZINE	vomiting	ALOX5_48
MCV_Max	mean corpuscular volume	ALOX5	CHEMBL93	ZILEUTON	mastocytosis	ALOX5_49
MCV_Max	mean corpuscular volume	ALOX5	CHEMBL421	SULFASALAZINE	deafness neurosensory	ALOX5_5
MCV_Max	mean corpuscular volume	ALOX5	CHEMBL421	SULFASALAZINE	presbyacusis	ALOX5_5
MCV_Max	mean corpuscular volume	ALOX5	CHEMBL704	MESALAMINE	pyrexia	ALOX5_50
MCV_Max	mean corpuscular volume	ALOX5	CHEMBL421	SULFASALAZINE	wheelchair user	ALOX5_51
MCV_Max	mean corpuscular volume	ALOX5	CHEMBL421	SULFASALAZINE	red blood cell sedimentation rate	ALOX5_52
MCV_Max	mean corpuscular volume	ALOX5	CHEMBL421	SULFASALAZINE	red blood cell sedimentation rate abnormal	ALOX5_52
MCV_Max	mean corpuscular volume	ALOX5	CHEMBL421	SULFASALAZINE	red blood cell sedimentation rate increased	ALOX5_52
MCV_Max	mean corpuscular volume	ALOX5	CHEMBL1200760	BALSALAZIDE DISODIUM	red blood cell sedimentation rate increased	ALOX5_52
MCV_Max	mean corpuscular volume	ALOX5	CHEMBL1200760	BALSALAZIDE DISODIUM	chest pain	ALOX5_53
MCV_Max	mean corpuscular volume	ALOX5	CHEMBL421	SULFASALAZINE	pain in extremity	ALOX5_54
MCV_Max	mean corpuscular volume	ALOX5	CHEMBL421	SULFASALAZINE	stomatitis	ALOX5_55
MCV_Max	mean corpuscular volume	ALOX5	CHEMBL93	ZILEUTON	lymphatic fistula	ALOX5_56
MCV_Max	mean corpuscular volume	ALOX5	CHEMBL421	SULFASALAZINE	type 2 diabetes mellitus	ALOX5_57
MCV_Max	mean corpuscular volume	ALOX5	CHEMBL421	SULFASALAZINE	pemphigus	ALOX5_58
MCV_Max	mean corpuscular volume	ALOX5	CHEMBL93	ZILEUTON	nasal polypectomy	ALOX5_59
MCV_Max	mean corpuscular volume	ALOX5	CHEMBL421	SULFASALAZINE	glossodynia	ALOX5_6
MCV_Max	mean corpuscular volume	ALOX5	CHEMBL1200760	BALSALAZIDE DISODIUM	lip pain	ALOX5_6
MCV_Max	mean corpuscular volume	ALOX5	CHEMBL421	SULFASALAZINE	lung disorder	ALOX5_60
MCV_Max	mean corpuscular volume	ALOX5	CHEMBL421	SULFASALAZINE	liver function test abnormal	ALOX5_61
MCV_Max	mean corpuscular volume	ALOX5	CHEMBL704	MESALAMINE	pancreatitis	ALOX5_62
MCV_Max	mean corpuscular volume	ALOX5	CHEMBL704	MESALAMINE	pancreatitis acute	ALOX5_62
MCV_Max	mean corpuscular volume	ALOX5	CHEMBL1200760	BALSALAZIDE DISODIUM	pancreatitis	ALOX5_62
MCV_Max	mean corpuscular volume	ALOX5	CHEMBL421	SULFASALAZINE	psoriatic arthropathy	ALOX5_63
MCV_Max	mean corpuscular volume	ALOX5	CHEMBL421	SULFASALAZINE	systemic lupus erythematosus	ALOX5_64
MCV_Max	mean corpuscular volume	ALOX5	CHEMBL421	SULFASALAZINE	blood magnesium increased	ALOX5_65
MCV_Max	mean corpuscular volume	ALOX5	CHEMBL421	SULFASALAZINE	septic shock	ALOX5_66
MCV_Max	mean corpuscular volume	ALOX5	CHEMBL704	MESALAMINE	premature labour	ALOX5_67
MCV_Max	mean corpuscular volume	ALOX5	CHEMBL704	MESALAMINE	product residue present	ALOX5_68
MCV_Max	mean corpuscular volume	ALOX5	CHEMBL421	SULFASALAZINE	spinal stenosis	ALOX5_69
MCV_Max	mean corpuscular volume	ALOX5	CHEMBL421	SULFASALAZINE	joint effusion	ALOX5_7
MCV_Max	mean corpuscular volume	ALOX5	CHEMBL421	SULFASALAZINE	joint swelling	ALOX5_7
MCV_Max	mean corpuscular volume	ALOX5	CHEMBL421	SULFASALAZINE	peripheral swelling	ALOX5_7
MCV_Max	mean corpuscular volume	ALOX5	CHEMBL421	SULFASALAZINE	swelling	ALOX5_7
MCV_Max	mean corpuscular volume	ALOX5	CHEMBL421	SULFASALAZINE	swollen joint count increased	ALOX5_7
MCV_Max	mean corpuscular volume	ALOX5	CHEMBL421	SULFASALAZINE	helicobacter infection	ALOX5_70
MCV_Max	mean corpuscular volume	ALOX5	CHEMBL1200760	BALSALAZIDE DISODIUM	vasculitis	ALOX5_71
MCV_Max	mean corpuscular volume	ALOX5	CHEMBL421	SULFASALAZINE	transplant dysfunction	ALOX5_72
MCV_Max	mean corpuscular volume	ALOX5	CHEMBL421	SULFASALAZINE	transplant rejection	ALOX5_72
MCV_Max	mean corpuscular volume	ALOX5	CHEMBL704	MESALAMINE	traumatic lung injury	ALOX5_73
MCV_Max	mean corpuscular volume	ALOX5	CHEMBL421	SULFASALAZINE	red cell distribution width decreased	ALOX5_74
MCV_Max	mean corpuscular volume	ALOX5	CHEMBL421	SULFASALAZINE	joint destruction	ALOX5_75
MCV_Max	mean corpuscular volume	ALOX5	CHEMBL421	SULFASALAZINE	dry eye	ALOX5_76
MCV_Max	mean corpuscular volume	ALOX5	CHEMBL421	SULFASALAZINE	grip strength decreased	ALOX5_77
MCV_Max	mean corpuscular volume	ALOX5	CHEMBL1201013	OLSALAZINE SODIUM	neuropathy peripheral	ALOX5_78
MCV_Max	mean corpuscular volume	ALOX5	CHEMBL421	SULFASALAZINE	gastric disorder	ALOX5_79
MCV_Max	mean corpuscular volume	ALOX5	CHEMBL421	SULFASALAZINE	gastrointestinal disorder	ALOX5_79
MCV_Max	mean corpuscular volume	ALOX5	CHEMBL704	MESALAMINE	gastrointestinal disorder	ALOX5_79
MCV_Max	mean corpuscular volume	ALOX5	CHEMBL704	MESALAMINE	eosinophilic pneumonia	ALOX5_8
MCV_Max	mean corpuscular volume	ALOX5	CHEMBL704	MESALAMINE	organising pneumonia	ALOX5_8
MCV_Max	mean corpuscular volume	ALOX5	CHEMBL1200760	BALSALAZIDE DISODIUM	eosinophilic pneumonia	ALOX5_8
MCV_Max	mean corpuscular volume	ALOX5	CHEMBL421	SULFASALAZINE	joint stiffness	ALOX5_80
MCV_Max	mean corpuscular volume	ALOX5	CHEMBL421	SULFASALAZINE	musculoskeletal stiffness	ALOX5_80
MCV_Max	mean corpuscular volume	ALOX5	CHEMBL421	SULFASALAZINE	panniculitis	ALOX5_81
MCV_Max	mean corpuscular volume	ALOX5	CHEMBL421	SULFASALAZINE	sleep disorder	ALOX5_82
MCV_Max	mean corpuscular volume	ALOX5	CHEMBL421	SULFASALAZINE	sleep disorder due to general medical condition, insomnia type	ALOX5_82
MCV_Max	mean corpuscular volume	ALOX5	CHEMBL421	SULFASALAZINE	apparent death	ALOX5_83
MCV_Max	mean corpuscular volume	ALOX5	CHEMBL421	SULFASALAZINE	onychomycosis	ALOX5_84
MCV_Max	mean corpuscular volume	ALOX5	CHEMBL421	SULFASALAZINE	sciatica	ALOX5_85
MCV_Max	mean corpuscular volume	ALOX5	CHEMBL421	SULFASALAZINE	granuloma skin	ALOX5_86
MCV_Max	mean corpuscular volume	ALOX5	CHEMBL421	SULFASALAZINE	breast cancer stage iii	ALOX5_87
MCV_Max	mean corpuscular volume	ALOX5	CHEMBL421	SULFASALAZINE	infusion related reaction	ALOX5_88
MCV_Max	mean corpuscular volume	ALOX5	CHEMBL421	SULFASALAZINE	rash	ALOX5_89
MCV_Max	mean corpuscular volume	ALOX5	CHEMBL421	SULFASALAZINE	coeliac disease	ALOX5_9
MCV_Max	mean corpuscular volume	ALOX5	CHEMBL421	SULFASALAZINE	irritable bowel syndrome	ALOX5_9
MCV_Max	mean corpuscular volume	ALOX5	CHEMBL704	MESALAMINE	colitis	ALOX5_9
MCV_Max	mean corpuscular volume	ALOX5	CHEMBL704	MESALAMINE	colitis ulcerative	ALOX5_9
MCV_Max	mean corpuscular volume	ALOX5	CHEMBL704	MESALAMINE	crohn's disease	ALOX5_9
MCV_Max	mean corpuscular volume	ALOX5	CHEMBL421	SULFASALAZINE	blood cholesterol increased	ALOX5_90
MCV_Max	mean corpuscular volume	ALOX5	CHEMBL421	SULFASALAZINE	antibody test positive	ALOX5_91
MCV_Max	mean corpuscular volume	ALOX5	CHEMBL421	SULFASALAZINE	obesity	ALOX5_92
MCV_Max	mean corpuscular volume	ALOX5	CHEMBL421	SULFASALAZINE	tongue disorder	ALOX5_93
MCV_Max	mean corpuscular volume	ALOX5	CHEMBL421	SULFASALAZINE	visual impairment	ALOX5_94
MCV_Max	mean corpuscular volume	ALOX5	CHEMBL421	SULFASALAZINE	duodenal ulcer perforation	ALOX5_95
MCV_Max	mean corpuscular volume	ALOX5	CHEMBL421	SULFASALAZINE	impaired healing	ALOX5_96
MCV_Max	mean corpuscular volume	ALOX5	CHEMBL421	SULFASALAZINE	headache	ALOX5_97
MCV_Max	mean corpuscular volume	ALOX5	CHEMBL1200760	BALSALAZIDE DISODIUM	haemorrhage subepidermal	ALOX5_98
MCV_Max	mean corpuscular volume	ALOX5	CHEMBL93	ZILEUTON	blood bilirubin increased	ALOX5_99
MCV_Max	mean corpuscular volume	DDC	CHEMBL1200748	CARBIDOPA	akinesia	DDC_0
MCV_Max	mean corpuscular volume	DDC	CHEMBL1200748	CARBIDOPA	bradykinesia	DDC_0
MCV_Max	mean corpuscular volume	DDC	CHEMBL1200748	CARBIDOPA	parkinson's disease	DDC_0
MCV_Max	mean corpuscular volume	DDC	CHEMBL1200748	CARBIDOPA	parkinsonism	DDC_0
MCV_Max	mean corpuscular volume	DDC	CHEMBL1200748	CARBIDOPA	parkinsonism hyperpyrexia syndrome	DDC_0
MCV_Max	mean corpuscular volume	DDC	CHEMBL1200748	CARBIDOPA	neuroleptic malignant syndrome	DDC_1
MCV_Max	mean corpuscular volume	DDC	CHEMBL1200748	CARBIDOPA	psychotic disorder	DDC_1
MCV_Max	mean corpuscular volume	DDC	CHEMBL1200748	CARBIDOPA	therapeutic response shortened	DDC_10
MCV_Max	mean corpuscular volume	DDC	CHEMBL1200748	CARBIDOPA	speech disorder	DDC_11
MCV_Max	mean corpuscular volume	DDC	CHEMBL1200748	CARBIDOPA	rehabilitation therapy	DDC_12
MCV_Max	mean corpuscular volume	DDC	CHEMBL1200748	CARBIDOPA	delusion	DDC_13
MCV_Max	mean corpuscular volume	DDC	CHEMBL1200748	CARBIDOPA	jealous delusion	DDC_13
MCV_Max	mean corpuscular volume	DDC	CHEMBL1096979	BENSERAZIDE	facial paresis	DDC_14
MCV_Max	mean corpuscular volume	DDC	CHEMBL1200748	CARBIDOPA	reduced facial expression	DDC_14
MCV_Max	mean corpuscular volume	DDC	CHEMBL1096979	BENSERAZIDE	skin mass	DDC_15
MCV_Max	mean corpuscular volume	DDC	CHEMBL1200748	CARBIDOPA	wrong technique in product usage process	DDC_16
MCV_Max	mean corpuscular volume	DDC	CHEMBL1200748	CARBIDOPA	orthostatic hypotension	DDC_17
MCV_Max	mean corpuscular volume	DDC	CHEMBL1200748	CARBIDOPA	hypersexuality	DDC_18
MCV_Max	mean corpuscular volume	DDC	CHEMBL1096979	BENSERAZIDE	hallucination, visual	DDC_19
MCV_Max	mean corpuscular volume	DDC	CHEMBL1200748	CARBIDOPA	hallucination	DDC_19
MCV_Max	mean corpuscular volume	DDC	CHEMBL1200748	CARBIDOPA	hallucination, visual	DDC_19
MCV_Max	mean corpuscular volume	DDC	CHEMBL1200748	CARBIDOPA	agitation	DDC_2
MCV_Max	mean corpuscular volume	DDC	CHEMBL1200748	CARBIDOPA	psychomotor hyperactivity	DDC_2
MCV_Max	mean corpuscular volume	DDC	CHEMBL1200748	CARBIDOPA	somnolence	DDC_2
MCV_Max	mean corpuscular volume	DDC	CHEMBL1200748	CARBIDOPA	product availability issue	DDC_20
MCV_Max	mean corpuscular volume	DDC	CHEMBL1200748	CARBIDOPA	pneumonia aspiration	DDC_21
MCV_Max	mean corpuscular volume	DDC	CHEMBL1200748	CARBIDOPA	fall	DDC_22
MCV_Max	mean corpuscular volume	DDC	CHEMBL1096979	BENSERAZIDE	transient ischaemic attack	DDC_23
MCV_Max	mean corpuscular volume	DDC	CHEMBL1096979	BENSERAZIDE	haemorrhage	DDC_24
MCV_Max	mean corpuscular volume	DDC	CHEMBL1200748	CARBIDOPA	anxiety	DDC_25
MCV_Max	mean corpuscular volume	DDC	CHEMBL1200748	CARBIDOPA	freezing phenomenon	DDC_26
MCV_Max	mean corpuscular volume	DDC	CHEMBL1200748	CARBIDOPA	aggression	DDC_27
MCV_Max	mean corpuscular volume	DDC	CHEMBL1096979	BENSERAZIDE	depression	DDC_28
MCV_Max	mean corpuscular volume	DDC	CHEMBL1200748	CARBIDOPA	abnormal behaviour	DDC_29
MCV_Max	mean corpuscular volume	DDC	CHEMBL1200748	CARBIDOPA	compulsive shopping	DDC_3
MCV_Max	mean corpuscular volume	DDC	CHEMBL1200748	CARBIDOPA	gambling disorder	DDC_3
MCV_Max	mean corpuscular volume	DDC	CHEMBL1200748	CARBIDOPA	pathological gambling	DDC_3
MCV_Max	mean corpuscular volume	DDC	CHEMBL1096979	BENSERAZIDE	hyperhidrosis	DDC_30
MCV_Max	mean corpuscular volume	DDC	CHEMBL1096979	BENSERAZIDE	recall phenomenon	DDC_31
MCV_Max	mean corpuscular volume	DDC	CHEMBL1096979	BENSERAZIDE	decreased appetite	DDC_32
MCV_Max	mean corpuscular volume	DDC	CHEMBL1096979	BENSERAZIDE	balance disorder	DDC_33
MCV_Max	mean corpuscular volume	DDC	CHEMBL1200748	CARBIDOPA	balance disorder	DDC_33
MCV_Max	mean corpuscular volume	DDC	CHEMBL1200748	CARBIDOPA	injection site pain	DDC_34
MCV_Max	mean corpuscular volume	DDC	CHEMBL1200748	CARBIDOPA	dysphagia	DDC_35
MCV_Max	mean corpuscular volume	DDC	CHEMBL1096979	BENSERAZIDE	on and off phenomenon	DDC_36
MCV_Max	mean corpuscular volume	DDC	CHEMBL1200748	CARBIDOPA	on and off phenomenon	DDC_36
MCV_Max	mean corpuscular volume	DDC	CHEMBL1200748	CARBIDOPA	gait disturbance	DDC_37
MCV_Max	mean corpuscular volume	DDC	CHEMBL1096979	BENSERAZIDE	feeling abnormal	DDC_38
MCV_Max	mean corpuscular volume	DDC	CHEMBL1096979	BENSERAZIDE	pemphigoid	DDC_39
MCV_Max	mean corpuscular volume	DDC	CHEMBL1096979	BENSERAZIDE	memory impairment	DDC_4
MCV_Max	mean corpuscular volume	DDC	CHEMBL1200748	CARBIDOPA	disorientation	DDC_4
MCV_Max	mean corpuscular volume	DDC	CHEMBL1096979	BENSERAZIDE	muscular weakness	DDC_5
MCV_Max	mean corpuscular volume	DDC	CHEMBL1200748	CARBIDOPA	muscle rigidity	DDC_5
MCV_Max	mean corpuscular volume	DDC	CHEMBL1096979	BENSERAZIDE	dopamine dysregulation syndrome	DDC_6
MCV_Max	mean corpuscular volume	DDC	CHEMBL1200748	CARBIDOPA	dopamine dysregulation syndrome	DDC_6
MCV_Max	mean corpuscular volume	DDC	CHEMBL1200748	CARBIDOPA	impulse-control disorder	DDC_6
MCV_Max	mean corpuscular volume	DDC	CHEMBL1096979	BENSERAZIDE	dyskinesia	DDC_7
MCV_Max	mean corpuscular volume	DDC	CHEMBL1096979	BENSERAZIDE	tremor	DDC_7
MCV_Max	mean corpuscular volume	DDC	CHEMBL1200748	CARBIDOPA	dyskinesia	DDC_7
MCV_Max	mean corpuscular volume	DDC	CHEMBL1200748	CARBIDOPA	dystonia	DDC_7
MCV_Max	mean corpuscular volume	DDC	CHEMBL1200748	CARBIDOPA	movement disorder	DDC_7
MCV_Max	mean corpuscular volume	DDC	CHEMBL1200748	CARBIDOPA	tremor	DDC_7
MCV_Max	mean corpuscular volume	DDC	CHEMBL1096979	BENSERAZIDE	delirium	DDC_8
MCV_Max	mean corpuscular volume	DDC	CHEMBL1200748	CARBIDOPA	confusional state	DDC_8
MCV_Max	mean corpuscular volume	DDC	CHEMBL1200748	CARBIDOPA	delirium	DDC_8
MCV_Max	mean corpuscular volume	DDC	CHEMBL1200748	CARBIDOPA	dementia	DDC_8
MCV_Max	mean corpuscular volume	DDC	CHEMBL1200748	CARBIDOPA	stoma site discharge	DDC_9
MCV_Max	mean corpuscular volume	DDC	CHEMBL1200748	CARBIDOPA	stoma site erythema	DDC_9
MCV_Max	mean corpuscular volume	DDC	CHEMBL1200748	CARBIDOPA	stoma site haemorrhage	DDC_9
MCV_Max	mean corpuscular volume	DDC	CHEMBL1200748	CARBIDOPA	stoma site infection	DDC_9
MCV_Max	mean corpuscular volume	DDC	CHEMBL1200748	CARBIDOPA	stoma site pain	DDC_9
MCV_Max	mean corpuscular volume	DPEP1	CHEMBL766	CILASTATIN	clostridial infection	DPEP1_0
MCV_Max	mean corpuscular volume	DPEP1	CHEMBL766	CILASTATIN	clostridium colitis	DPEP1_0
MCV_Max	mean corpuscular volume	DPEP1	CHEMBL766	CILASTATIN	clostridium difficile colitis	DPEP1_0
MCV_Max	mean corpuscular volume	DPEP1	CHEMBL1201057	CILASTATIN SODIUM	clostridium difficile colitis	DPEP1_0
MCV_Max	mean corpuscular volume	DPEP1	CHEMBL1201057	CILASTATIN SODIUM	pseudomembranous colitis	DPEP1_0
MCV_Max	mean corpuscular volume	DPEP1	CHEMBL766	CILASTATIN	arthralgia	DPEP1_1
MCV_Max	mean corpuscular volume	DPEP1	CHEMBL766	CILASTATIN	headache	DPEP1_1
MCV_Max	mean corpuscular volume	DPEP1	CHEMBL766	CILASTATIN	pain	DPEP1_1
MCV_Max	mean corpuscular volume	DPEP1	CHEMBL1201057	CILASTATIN SODIUM	headache	DPEP1_1
MCV_Max	mean corpuscular volume	DPEP1	CHEMBL1201057	CILASTATIN SODIUM	pain	DPEP1_1
MCV_Max	mean corpuscular volume	DPEP1	CHEMBL1201057	CILASTATIN SODIUM	sleep phase rhythm disturbance	DPEP1_10
MCV_Max	mean corpuscular volume	DPEP1	CHEMBL1201057	CILASTATIN SODIUM	drug resistance	DPEP1_11
MCV_Max	mean corpuscular volume	DPEP1	CHEMBL1201057	CILASTATIN SODIUM	pathogen resistance	DPEP1_11
MCV_Max	mean corpuscular volume	DPEP1	CHEMBL766	CILASTATIN	anaphylactic shock	DPEP1_12
MCV_Max	mean corpuscular volume	DPEP1	CHEMBL766	CILASTATIN	shock	DPEP1_12
MCV_Max	mean corpuscular volume	DPEP1	CHEMBL1201057	CILASTATIN SODIUM	fall	DPEP1_13
MCV_Max	mean corpuscular volume	DPEP1	CHEMBL766	CILASTATIN	dizziness	DPEP1_14
MCV_Max	mean corpuscular volume	DPEP1	CHEMBL766	CILASTATIN	nausea	DPEP1_14
MCV_Max	mean corpuscular volume	DPEP1	CHEMBL1201057	CILASTATIN SODIUM	dizziness	DPEP1_14
MCV_Max	mean corpuscular volume	DPEP1	CHEMBL766	CILASTATIN	dermatitis exfoliative	DPEP1_15
MCV_Max	mean corpuscular volume	DPEP1	CHEMBL1201057	CILASTATIN SODIUM	dermatitis exfoliative	DPEP1_15
MCV_Max	mean corpuscular volume	DPEP1	CHEMBL1201057	CILASTATIN SODIUM	megacolon	DPEP1_16
MCV_Max	mean corpuscular volume	DPEP1	CHEMBL766	CILASTATIN	candidiasis	DPEP1_17
MCV_Max	mean corpuscular volume	DPEP1	CHEMBL766	CILASTATIN	toxic skin eruption	DPEP1_18
MCV_Max	mean corpuscular volume	DPEP1	CHEMBL1201057	CILASTATIN SODIUM	toxic skin eruption	DPEP1_18
MCV_Max	mean corpuscular volume	DPEP1	CHEMBL1201057	CILASTATIN SODIUM	hepatotoxicity	DPEP1_19
MCV_Max	mean corpuscular volume	DPEP1	CHEMBL766	CILASTATIN	pseudomonas infection	DPEP1_2
MCV_Max	mean corpuscular volume	DPEP1	CHEMBL1201057	CILASTATIN SODIUM	acinetobacter infection	DPEP1_2
MCV_Max	mean corpuscular volume	DPEP1	CHEMBL1201057	CILASTATIN SODIUM	escherichia infection	DPEP1_2
MCV_Max	mean corpuscular volume	DPEP1	CHEMBL1201057	CILASTATIN SODIUM	pseudomonas infection	DPEP1_2
MCV_Max	mean corpuscular volume	DPEP1	CHEMBL766	CILASTATIN	agranulocytosis	DPEP1_20
MCV_Max	mean corpuscular volume	DPEP1	CHEMBL1201057	CILASTATIN SODIUM	agranulocytosis	DPEP1_20
MCV_Max	mean corpuscular volume	DPEP1	CHEMBL766	CILASTATIN	gamma-glutamyltransferase increased	DPEP1_21
MCV_Max	mean corpuscular volume	DPEP1	CHEMBL1201057	CILASTATIN SODIUM	gamma-glutamyltransferase increased	DPEP1_21
MCV_Max	mean corpuscular volume	DPEP1	CHEMBL1201057	CILASTATIN SODIUM	mycobacterium abscessus infection	DPEP1_22
MCV_Max	mean corpuscular volume	DPEP1	CHEMBL766	CILASTATIN	myoclonus	DPEP1_23
MCV_Max	mean corpuscular volume	DPEP1	CHEMBL1201057	CILASTATIN SODIUM	myoclonus	DPEP1_23
MCV_Max	mean corpuscular volume	DPEP1	CHEMBL1201057	CILASTATIN SODIUM	treatment failure	DPEP1_24
MCV_Max	mean corpuscular volume	DPEP1	CHEMBL766	CILASTATIN	purpura	DPEP1_25
MCV_Max	mean corpuscular volume	DPEP1	CHEMBL766	CILASTATIN	asthenia	DPEP1_26
MCV_Max	mean corpuscular volume	DPEP1	CHEMBL1201057	CILASTATIN SODIUM	fatigue	DPEP1_26
MCV_Max	mean corpuscular volume	DPEP1	CHEMBL766	CILASTATIN	blood alkaline phosphatase increased	DPEP1_27
MCV_Max	mean corpuscular volume	DPEP1	CHEMBL766	CILASTATIN	drug rash with eosinophilia and systemic symptoms	DPEP1_28
MCV_Max	mean corpuscular volume	DPEP1	CHEMBL1201057	CILASTATIN SODIUM	drug rash with eosinophilia and systemic symptoms	DPEP1_28
MCV_Max	mean corpuscular volume	DPEP1	CHEMBL766	CILASTATIN	eosinophilia	DPEP1_29
MCV_Max	mean corpuscular volume	DPEP1	CHEMBL1201057	CILASTATIN SODIUM	eosinophilia	DPEP1_29
MCV_Max	mean corpuscular volume	DPEP1	CHEMBL766	CILASTATIN	serratia infection	DPEP1_3
MCV_Max	mean corpuscular volume	DPEP1	CHEMBL1201057	CILASTATIN SODIUM	klebsiella infection	DPEP1_3
MCV_Max	mean corpuscular volume	DPEP1	CHEMBL1201057	CILASTATIN SODIUM	serratia infection	DPEP1_3
MCV_Max	mean corpuscular volume	DPEP1	CHEMBL766	CILASTATIN	burkholderia cepacia infection	DPEP1_30
MCV_Max	mean corpuscular volume	DPEP1	CHEMBL766	CILASTATIN	depressed level of consciousness	DPEP1_31
MCV_Max	mean corpuscular volume	DPEP1	CHEMBL766	CILASTATIN	cytolytic hepatitis	DPEP1_32
MCV_Max	mean corpuscular volume	DPEP1	CHEMBL1201057	CILASTATIN SODIUM	cytolytic hepatitis	DPEP1_32
MCV_Max	mean corpuscular volume	DPEP1	CHEMBL766	CILASTATIN	intrauterine infection	DPEP1_33
MCV_Max	mean corpuscular volume	DPEP1	CHEMBL1201057	CILASTATIN SODIUM	clostridium test positive	DPEP1_4
MCV_Max	mean corpuscular volume	DPEP1	CHEMBL1201057	CILASTATIN SODIUM	enterococcus test positive	DPEP1_4
MCV_Max	mean corpuscular volume	DPEP1	CHEMBL766	CILASTATIN	rash maculo-papular	DPEP1_5
MCV_Max	mean corpuscular volume	DPEP1	CHEMBL766	CILASTATIN	rash morbilliform	DPEP1_5
MCV_Max	mean corpuscular volume	DPEP1	CHEMBL1201057	CILASTATIN SODIUM	acute generalised exanthematous pustulosis	DPEP1_5
MCV_Max	mean corpuscular volume	DPEP1	CHEMBL1201057	CILASTATIN SODIUM	rash maculo-papular	DPEP1_5
MCV_Max	mean corpuscular volume	DPEP1	CHEMBL766	CILASTATIN	cholestasis	DPEP1_6
MCV_Max	mean corpuscular volume	DPEP1	CHEMBL1201057	CILASTATIN SODIUM	cholestasis	DPEP1_6
MCV_Max	mean corpuscular volume	DPEP1	CHEMBL1201057	CILASTATIN SODIUM	cholestatic liver injury	DPEP1_6
MCV_Max	mean corpuscular volume	DPEP1	CHEMBL766	CILASTATIN	epilepsy	DPEP1_7
MCV_Max	mean corpuscular volume	DPEP1	CHEMBL766	CILASTATIN	grand mal convulsion	DPEP1_7
MCV_Max	mean corpuscular volume	DPEP1	CHEMBL766	CILASTATIN	partial seizures	DPEP1_7
MCV_Max	mean corpuscular volume	DPEP1	CHEMBL766	CILASTATIN	status epilepticus	DPEP1_7
MCV_Max	mean corpuscular volume	DPEP1	CHEMBL766	CILASTATIN	convulsion	DPEP1_7
MCV_Max	mean corpuscular volume	DPEP1	CHEMBL1201057	CILASTATIN SODIUM	epilepsy	DPEP1_7
MCV_Max	mean corpuscular volume	DPEP1	CHEMBL1201057	CILASTATIN SODIUM	grand mal convulsion	DPEP1_7
MCV_Max	mean corpuscular volume	DPEP1	CHEMBL1201057	CILASTATIN SODIUM	partial seizures	DPEP1_7
MCV_Max	mean corpuscular volume	DPEP1	CHEMBL1201057	CILASTATIN SODIUM	status epilepticus	DPEP1_7
MCV_Max	mean corpuscular volume	DPEP1	CHEMBL1201057	CILASTATIN SODIUM	convulsion	DPEP1_7
MCV_Max	mean corpuscular volume	DPEP1	CHEMBL1201057	CILASTATIN SODIUM	lactase deficiency	DPEP1_8
MCV_Max	mean corpuscular volume	DPEP1	CHEMBL766	CILASTATIN	renal failure	DPEP1_9
MCV_Max	mean corpuscular volume	DPEP1	CHEMBL1201057	CILASTATIN SODIUM	respiratory failure	DPEP1_9
MCV_Max	mean corpuscular volume	EEF2	CHEMBL1201550	DENILEUKIN DIFTITOX	csf lymphocyte count increased	EEF2_0
MCV_Max	mean corpuscular volume	EEF2	CHEMBL1201550	DENILEUKIN DIFTITOX	csf protein increased	EEF2_0
MCV_Max	mean corpuscular volume	EEF2	CHEMBL1201550	DENILEUKIN DIFTITOX	retinal degeneration	EEF2_1
MCV_Max	mean corpuscular volume	EEF2	CHEMBL1201550	DENILEUKIN DIFTITOX	retinitis	EEF2_1
MCV_Max	mean corpuscular volume	EEF2	CHEMBL4297573	TAGRAXOFUSP	leukaemia recurrent	EEF2_10
MCV_Max	mean corpuscular volume	EEF2	CHEMBL4297573	TAGRAXOFUSP	hepatotoxicity	EEF2_11
MCV_Max	mean corpuscular volume	EEF2	CHEMBL4297573	TAGRAXOFUSP	atrial fibrillation	EEF2_12
MCV_Max	mean corpuscular volume	EEF2	CHEMBL1201550	DENILEUKIN DIFTITOX	pyoderma gangrenosum	EEF2_13
MCV_Max	mean corpuscular volume	EEF2	CHEMBL1201550	DENILEUKIN DIFTITOX	angiopathy	EEF2_14
MCV_Max	mean corpuscular volume	EEF2	CHEMBL4297573	TAGRAXOFUSP	thrombocytopenia	EEF2_15
MCV_Max	mean corpuscular volume	EEF2	CHEMBL1201550	DENILEUKIN DIFTITOX	hyperthyroidism	EEF2_16
MCV_Max	mean corpuscular volume	EEF2	CHEMBL1743043	MOXETUMOMAB PASUDOTOX	hypoxia	EEF2_17
MCV_Max	mean corpuscular volume	EEF2	CHEMBL1743043	MOXETUMOMAB PASUDOTOX	haemolytic uraemic syndrome	EEF2_18
MCV_Max	mean corpuscular volume	EEF2	CHEMBL1201550	DENILEUKIN DIFTITOX	blood pressure immeasurable	EEF2_19
MCV_Max	mean corpuscular volume	EEF2	CHEMBL4297573	TAGRAXOFUSP	hepatic enzyme increased	EEF2_2
MCV_Max	mean corpuscular volume	EEF2	CHEMBL4297573	TAGRAXOFUSP	liver function test increased	EEF2_2
MCV_Max	mean corpuscular volume	EEF2	CHEMBL4297573	TAGRAXOFUSP	transaminases increased	EEF2_2
MCV_Max	mean corpuscular volume	EEF2	CHEMBL1201550	DENILEUKIN DIFTITOX	colour blindness	EEF2_20
MCV_Max	mean corpuscular volume	EEF2	CHEMBL1201550	DENILEUKIN DIFTITOX	peripheral t-cell lymphoma unspecified	EEF2_21
MCV_Max	mean corpuscular volume	EEF2	CHEMBL1201550	DENILEUKIN DIFTITOX	aseptic necrosis bone	EEF2_22
MCV_Max	mean corpuscular volume	EEF2	CHEMBL1743043	MOXETUMOMAB PASUDOTOX	weight increased	EEF2_23
MCV_Max	mean corpuscular volume	EEF2	CHEMBL4297573	TAGRAXOFUSP	weight increased	EEF2_23
MCV_Max	mean corpuscular volume	EEF2	CHEMBL1201550	DENILEUKIN DIFTITOX	mycosis fungoides	EEF2_24
MCV_Max	mean corpuscular volume	EEF2	CHEMBL1201550	DENILEUKIN DIFTITOX	csf lactate dehydrogenase increased	EEF2_25
MCV_Max	mean corpuscular volume	EEF2	CHEMBL1201550	DENILEUKIN DIFTITOX	blindness	EEF2_26
MCV_Max	mean corpuscular volume	EEF2	CHEMBL1201550	DENILEUKIN DIFTITOX	capillary fragility increased	EEF2_3
MCV_Max	mean corpuscular volume	EEF2	CHEMBL1201550	DENILEUKIN DIFTITOX	capillary leak syndrome	EEF2_3
MCV_Max	mean corpuscular volume	EEF2	CHEMBL1743043	MOXETUMOMAB PASUDOTOX	capillary leak syndrome	EEF2_3
MCV_Max	mean corpuscular volume	EEF2	CHEMBL4297573	TAGRAXOFUSP	capillary leak syndrome	EEF2_3
MCV_Max	mean corpuscular volume	EEF2	CHEMBL4297573	TAGRAXOFUSP	skin lesion	EEF2_4
MCV_Max	mean corpuscular volume	EEF2	CHEMBL1201550	DENILEUKIN DIFTITOX	blood albumin decreased	EEF2_5
MCV_Max	mean corpuscular volume	EEF2	CHEMBL4297573	TAGRAXOFUSP	blood albumin decreased	EEF2_5
MCV_Max	mean corpuscular volume	EEF2	CHEMBL4297573	TAGRAXOFUSP	hypoalbuminaemia	EEF2_5
MCV_Max	mean corpuscular volume	EEF2	CHEMBL4297573	TAGRAXOFUSP	tumour lysis syndrome	EEF2_6
MCV_Max	mean corpuscular volume	EEF2	CHEMBL1201550	DENILEUKIN DIFTITOX	pyrexia	EEF2_7
MCV_Max	mean corpuscular volume	EEF2	CHEMBL4297573	TAGRAXOFUSP	chills	EEF2_7
MCV_Max	mean corpuscular volume	EEF2	CHEMBL4297573	TAGRAXOFUSP	pyrexia	EEF2_7
MCV_Max	mean corpuscular volume	EEF2	CHEMBL4297573	TAGRAXOFUSP	disease progression	EEF2_8
MCV_Max	mean corpuscular volume	EEF2	CHEMBL1201550	DENILEUKIN DIFTITOX	csf monocyte count positive	EEF2_9
MCV_Max	mean corpuscular volume	GABBR1	CHEMBL701	BACLOFEN	hypertonia	GABBR1_0
MCV_Max	mean corpuscular volume	GABBR1	CHEMBL701	BACLOFEN	hypotonia	GABBR1_0
MCV_Max	mean corpuscular volume	GABBR1	CHEMBL701	BACLOFEN	muscle rigidity	GABBR1_0
MCV_Max	mean corpuscular volume	GABBR1	CHEMBL701	BACLOFEN	muscle spasms	GABBR1_0
MCV_Max	mean corpuscular volume	GABBR1	CHEMBL701	BACLOFEN	muscle spasticity	GABBR1_0
MCV_Max	mean corpuscular volume	GABBR1	CHEMBL701	BACLOFEN	muscle tightness	GABBR1_0
MCV_Max	mean corpuscular volume	GABBR1	CHEMBL701	BACLOFEN	agitation	GABBR1_1
MCV_Max	mean corpuscular volume	GABBR1	CHEMBL701	BACLOFEN	coma	GABBR1_1
MCV_Max	mean corpuscular volume	GABBR1	CHEMBL701	BACLOFEN	confusional state	GABBR1_1
MCV_Max	mean corpuscular volume	GABBR1	CHEMBL701	BACLOFEN	delirium	GABBR1_1
MCV_Max	mean corpuscular volume	GABBR1	CHEMBL701	BACLOFEN	depressed level of consciousness	GABBR1_1
MCV_Max	mean corpuscular volume	GABBR1	CHEMBL701	BACLOFEN	lethargy	GABBR1_1
MCV_Max	mean corpuscular volume	GABBR1	CHEMBL701	BACLOFEN	sedation	GABBR1_1
MCV_Max	mean corpuscular volume	GABBR1	CHEMBL1200682	SODIUM OXYBATE	sleep apnoea syndrome	GABBR1_10
MCV_Max	mean corpuscular volume	GABBR1	CHEMBL1200682	SODIUM OXYBATE	sleep paralysis	GABBR1_10
MCV_Max	mean corpuscular volume	GABBR1	CHEMBL701	BACLOFEN	somnolence	GABBR1_11
MCV_Max	mean corpuscular volume	GABBR1	CHEMBL1200682	SODIUM OXYBATE	initial insomnia	GABBR1_11
MCV_Max	mean corpuscular volume	GABBR1	CHEMBL1200682	SODIUM OXYBATE	insomnia	GABBR1_11
MCV_Max	mean corpuscular volume	GABBR1	CHEMBL1200682	SODIUM OXYBATE	parasomnia	GABBR1_11
MCV_Max	mean corpuscular volume	GABBR1	CHEMBL1200682	SODIUM OXYBATE	poor quality sleep	GABBR1_11
MCV_Max	mean corpuscular volume	GABBR1	CHEMBL1200682	SODIUM OXYBATE	somnambulism	GABBR1_11
MCV_Max	mean corpuscular volume	GABBR1	CHEMBL1200682	SODIUM OXYBATE	somnolence	GABBR1_11
MCV_Max	mean corpuscular volume	GABBR1	CHEMBL1200682	SODIUM OXYBATE	suicidal ideation	GABBR1_12
MCV_Max	mean corpuscular volume	GABBR1	CHEMBL701	BACLOFEN	no therapeutic response	GABBR1_13
MCV_Max	mean corpuscular volume	GABBR1	CHEMBL701	BACLOFEN	therapeutic response decreased	GABBR1_13
MCV_Max	mean corpuscular volume	GABBR1	CHEMBL1200682	SODIUM OXYBATE	therapeutic response unexpected	GABBR1_13
MCV_Max	mean corpuscular volume	GABBR1	CHEMBL4594393	CALCIUM OXYBATE	therapeutic response changed	GABBR1_13
MCV_Max	mean corpuscular volume	GABBR1	CHEMBL4594393	CALCIUM OXYBATE	therapeutic response unexpected	GABBR1_13
MCV_Max	mean corpuscular volume	GABBR1	CHEMBL4594394	MAGNESIUM OXYBATE	therapeutic response changed	GABBR1_13
MCV_Max	mean corpuscular volume	GABBR1	CHEMBL4594394	MAGNESIUM OXYBATE	therapeutic response unexpected	GABBR1_13
MCV_Max	mean corpuscular volume	GABBR1	CHEMBL4594395	POTASSIUM OXYBATE	therapeutic response changed	GABBR1_13
MCV_Max	mean corpuscular volume	GABBR1	CHEMBL4594395	POTASSIUM OXYBATE	therapeutic response unexpected	GABBR1_13
MCV_Max	mean corpuscular volume	GABBR1	CHEMBL1200682	SODIUM OXYBATE	enuresis	GABBR1_14
MCV_Max	mean corpuscular volume	GABBR1	CHEMBL4594393	CALCIUM OXYBATE	micturition urgency	GABBR1_14
MCV_Max	mean corpuscular volume	GABBR1	CHEMBL4594394	MAGNESIUM OXYBATE	micturition urgency	GABBR1_14
MCV_Max	mean corpuscular volume	GABBR1	CHEMBL4594395	POTASSIUM OXYBATE	micturition urgency	GABBR1_14
MCV_Max	mean corpuscular volume	GABBR1	CHEMBL4594393	CALCIUM OXYBATE	skin cosmetic procedure	GABBR1_15
MCV_Max	mean corpuscular volume	GABBR1	CHEMBL4594395	POTASSIUM OXYBATE	skin cosmetic procedure	GABBR1_15
MCV_Max	mean corpuscular volume	GABBR1	CHEMBL701	BACLOFEN	drug withdrawal syndrome	GABBR1_16
MCV_Max	mean corpuscular volume	GABBR1	CHEMBL701	BACLOFEN	withdrawal syndrome	GABBR1_16
MCV_Max	mean corpuscular volume	GABBR1	CHEMBL1200682	SODIUM OXYBATE	abnormal dreams	GABBR1_17
MCV_Max	mean corpuscular volume	GABBR1	CHEMBL1200682	SODIUM OXYBATE	abnormal sleep-related event	GABBR1_17
MCV_Max	mean corpuscular volume	GABBR1	CHEMBL701	BACLOFEN	encephalopathy	GABBR1_18
MCV_Max	mean corpuscular volume	GABBR1	CHEMBL701	BACLOFEN	toxic encephalopathy	GABBR1_18
MCV_Max	mean corpuscular volume	GABBR1	CHEMBL4594393	CALCIUM OXYBATE	barrett's oesophagus	GABBR1_19
MCV_Max	mean corpuscular volume	GABBR1	CHEMBL4594395	POTASSIUM OXYBATE	barrett's oesophagus	GABBR1_19
MCV_Max	mean corpuscular volume	GABBR1	CHEMBL1200682	SODIUM OXYBATE	cataplexy	GABBR1_2
MCV_Max	mean corpuscular volume	GABBR1	CHEMBL4594393	CALCIUM OXYBATE	narcolepsy	GABBR1_2
MCV_Max	mean corpuscular volume	GABBR1	CHEMBL4594394	MAGNESIUM OXYBATE	narcolepsy	GABBR1_2
MCV_Max	mean corpuscular volume	GABBR1	CHEMBL4594395	POTASSIUM OXYBATE	narcolepsy	GABBR1_2
MCV_Max	mean corpuscular volume	GABBR1	CHEMBL1200682	SODIUM OXYBATE	memory impairment	GABBR1_20
MCV_Max	mean corpuscular volume	GABBR1	CHEMBL1200682	SODIUM OXYBATE	unevaluable event	GABBR1_21
MCV_Max	mean corpuscular volume	GABBR1	CHEMBL701	BACLOFEN	dystonia	GABBR1_22
MCV_Max	mean corpuscular volume	GABBR1	CHEMBL1200682	SODIUM OXYBATE	tremor	GABBR1_22
MCV_Max	mean corpuscular volume	GABBR1	CHEMBL4594393	CALCIUM OXYBATE	cholecystectomy	GABBR1_23
MCV_Max	mean corpuscular volume	GABBR1	CHEMBL4594394	MAGNESIUM OXYBATE	cholecystectomy	GABBR1_23
MCV_Max	mean corpuscular volume	GABBR1	CHEMBL4594395	POTASSIUM OXYBATE	cholecystectomy	GABBR1_23
MCV_Max	mean corpuscular volume	GABBR1	CHEMBL4594393	CALCIUM OXYBATE	upper airway resistance syndrome	GABBR1_24
MCV_Max	mean corpuscular volume	GABBR1	CHEMBL4594395	POTASSIUM OXYBATE	upper airway resistance syndrome	GABBR1_24
MCV_Max	mean corpuscular volume	GABBR1	CHEMBL701	BACLOFEN	infection	GABBR1_25
MCV_Max	mean corpuscular volume	GABBR1	CHEMBL1200682	SODIUM OXYBATE	restless legs syndrome	GABBR1_26
MCV_Max	mean corpuscular volume	GABBR1	CHEMBL4594393	CALCIUM OXYBATE	peripheral nerve neurostimulation	GABBR1_27
MCV_Max	mean corpuscular volume	GABBR1	CHEMBL4594394	MAGNESIUM OXYBATE	peripheral nerve neurostimulation	GABBR1_27
MCV_Max	mean corpuscular volume	GABBR1	CHEMBL4594395	POTASSIUM OXYBATE	peripheral nerve neurostimulation	GABBR1_27
MCV_Max	mean corpuscular volume	GABBR1	CHEMBL1200682	SODIUM OXYBATE	fall	GABBR1_28
MCV_Max	mean corpuscular volume	GABBR1	CHEMBL1200682	SODIUM OXYBATE	surgery	GABBR1_29
MCV_Max	mean corpuscular volume	GABBR1	CHEMBL4594393	CALCIUM OXYBATE	surgery	GABBR1_29
MCV_Max	mean corpuscular volume	GABBR1	CHEMBL4594394	MAGNESIUM OXYBATE	surgery	GABBR1_29
MCV_Max	mean corpuscular volume	GABBR1	CHEMBL4594395	POTASSIUM OXYBATE	surgery	GABBR1_29
MCV_Max	mean corpuscular volume	GABBR1	CHEMBL1200682	SODIUM OXYBATE	hunger	GABBR1_3
MCV_Max	mean corpuscular volume	GABBR1	CHEMBL1200682	SODIUM OXYBATE	nausea	GABBR1_3
MCV_Max	mean corpuscular volume	GABBR1	CHEMBL1200682	SODIUM OXYBATE	bipolar disorder	GABBR1_30
MCV_Max	mean corpuscular volume	GABBR1	CHEMBL4594393	CALCIUM OXYBATE	bipolar disorder	GABBR1_30
MCV_Max	mean corpuscular volume	GABBR1	CHEMBL4594394	MAGNESIUM OXYBATE	bipolar disorder	GABBR1_30
MCV_Max	mean corpuscular volume	GABBR1	CHEMBL4594395	POTASSIUM OXYBATE	bipolar disorder	GABBR1_30
MCV_Max	mean corpuscular volume	GABBR1	CHEMBL1200682	SODIUM OXYBATE	stress	GABBR1_31
MCV_Max	mean corpuscular volume	GABBR1	CHEMBL1200682	SODIUM OXYBATE	fibromyalgia	GABBR1_32
MCV_Max	mean corpuscular volume	GABBR1	CHEMBL1200682	SODIUM OXYBATE	nephrolithiasis	GABBR1_33
MCV_Max	mean corpuscular volume	GABBR1	CHEMBL4594393	CALCIUM OXYBATE	nephrolithiasis	GABBR1_33
MCV_Max	mean corpuscular volume	GABBR1	CHEMBL4594394	MAGNESIUM OXYBATE	nephrolithiasis	GABBR1_33
MCV_Max	mean corpuscular volume	GABBR1	CHEMBL4594395	POTASSIUM OXYBATE	nephrolithiasis	GABBR1_33
MCV_Max	mean corpuscular volume	GABBR1	CHEMBL1200682	SODIUM OXYBATE	sleep-related eating disorder	GABBR1_34
MCV_Max	mean corpuscular volume	GABBR1	CHEMBL4594393	CALCIUM OXYBATE	vulvectomy	GABBR1_35
MCV_Max	mean corpuscular volume	GABBR1	CHEMBL4594394	MAGNESIUM OXYBATE	vulvectomy	GABBR1_35
MCV_Max	mean corpuscular volume	GABBR1	CHEMBL4594395	POTASSIUM OXYBATE	vulvectomy	GABBR1_35
MCV_Max	mean corpuscular volume	GABBR1	CHEMBL701	BACLOFEN	pocket erosion	GABBR1_36
MCV_Max	mean corpuscular volume	GABBR1	CHEMBL4594393	CALCIUM OXYBATE	hospitalisation	GABBR1_37
MCV_Max	mean corpuscular volume	GABBR1	CHEMBL4594394	MAGNESIUM OXYBATE	hospitalisation	GABBR1_37
MCV_Max	mean corpuscular volume	GABBR1	CHEMBL4594395	POTASSIUM OXYBATE	hospitalisation	GABBR1_37
MCV_Max	mean corpuscular volume	GABBR1	CHEMBL701	BACLOFEN	seroma	GABBR1_38
MCV_Max	mean corpuscular volume	GABBR1	CHEMBL1200682	SODIUM OXYBATE	snoring	GABBR1_39
MCV_Max	mean corpuscular volume	GABBR1	CHEMBL701	BACLOFEN	implant site discharge	GABBR1_4
MCV_Max	mean corpuscular volume	GABBR1	CHEMBL701	BACLOFEN	implant site effusion	GABBR1_4
MCV_Max	mean corpuscular volume	GABBR1	CHEMBL701	BACLOFEN	implant site erosion	GABBR1_4
MCV_Max	mean corpuscular volume	GABBR1	CHEMBL701	BACLOFEN	implant site erythema	GABBR1_4
MCV_Max	mean corpuscular volume	GABBR1	CHEMBL701	BACLOFEN	implant site extravasation	GABBR1_4
MCV_Max	mean corpuscular volume	GABBR1	CHEMBL701	BACLOFEN	implant site infection	GABBR1_4
MCV_Max	mean corpuscular volume	GABBR1	CHEMBL701	BACLOFEN	implant site swelling	GABBR1_4
MCV_Max	mean corpuscular volume	GABBR1	CHEMBL701	BACLOFEN	medical device site infection	GABBR1_4
MCV_Max	mean corpuscular volume	GABBR1	CHEMBL701	BACLOFEN	hyperhidrosis	GABBR1_40
MCV_Max	mean corpuscular volume	GABBR1	CHEMBL701	BACLOFEN	diarrhoea	GABBR1_41
MCV_Max	mean corpuscular volume	GABBR1	CHEMBL1200682	SODIUM OXYBATE	intervertebral disc protrusion	GABBR1_42
MCV_Max	mean corpuscular volume	GABBR1	CHEMBL701	BACLOFEN	intracranial hypotension	GABBR1_43
MCV_Max	mean corpuscular volume	GABBR1	CHEMBL701	BACLOFEN	pruritus	GABBR1_44
MCV_Max	mean corpuscular volume	GABBR1	CHEMBL1200682	SODIUM OXYBATE	blood pressure increased	GABBR1_45
MCV_Max	mean corpuscular volume	GABBR1	CHEMBL1200682	SODIUM OXYBATE	hypertension	GABBR1_45
MCV_Max	mean corpuscular volume	GABBR1	CHEMBL701	BACLOFEN	infusion site mass	GABBR1_46
MCV_Max	mean corpuscular volume	GABBR1	CHEMBL1200682	SODIUM OXYBATE	hangover	GABBR1_47
MCV_Max	mean corpuscular volume	GABBR1	CHEMBL1200682	SODIUM OXYBATE	weight decreased	GABBR1_48
MCV_Max	mean corpuscular volume	GABBR1	CHEMBL4594393	CALCIUM OXYBATE	weight decreased	GABBR1_48
MCV_Max	mean corpuscular volume	GABBR1	CHEMBL4594394	MAGNESIUM OXYBATE	weight decreased	GABBR1_48
MCV_Max	mean corpuscular volume	GABBR1	CHEMBL4594395	POTASSIUM OXYBATE	weight decreased	GABBR1_48
MCV_Max	mean corpuscular volume	GABBR1	CHEMBL1200682	SODIUM OXYBATE	feeling drunk	GABBR1_49
MCV_Max	mean corpuscular volume	GABBR1	CHEMBL701	BACLOFEN	cerebrospinal fluid leakage	GABBR1_5
MCV_Max	mean corpuscular volume	GABBR1	CHEMBL701	BACLOFEN	meningitis	GABBR1_5
MCV_Max	mean corpuscular volume	GABBR1	CHEMBL4594393	CALCIUM OXYBATE	chronic kidney disease	GABBR1_50
MCV_Max	mean corpuscular volume	GABBR1	CHEMBL4594394	MAGNESIUM OXYBATE	chronic kidney disease	GABBR1_50
MCV_Max	mean corpuscular volume	GABBR1	CHEMBL4594395	POTASSIUM OXYBATE	chronic kidney disease	GABBR1_50
MCV_Max	mean corpuscular volume	GABBR1	CHEMBL701	BACLOFEN	catheter related complication	GABBR1_51
MCV_Max	mean corpuscular volume	GABBR1	CHEMBL701	BACLOFEN	device inversion	GABBR1_52
MCV_Max	mean corpuscular volume	GABBR1	CHEMBL701	BACLOFEN	wound dehiscence	GABBR1_53
MCV_Max	mean corpuscular volume	GABBR1	CHEMBL701	BACLOFEN	toxicity to various agents	GABBR1_54
MCV_Max	mean corpuscular volume	GABBR1	CHEMBL1200682	SODIUM OXYBATE	nasopharyngitis	GABBR1_55
MCV_Max	mean corpuscular volume	GABBR1	CHEMBL701	BACLOFEN	pain	GABBR1_56
MCV_Max	mean corpuscular volume	GABBR1	CHEMBL701	BACLOFEN	pneumonia aspiration	GABBR1_57
MCV_Max	mean corpuscular volume	GABBR1	CHEMBL701	BACLOFEN	unresponsive to stimuli	GABBR1_58
MCV_Max	mean corpuscular volume	GABBR1	CHEMBL701	BACLOFEN	mental status changes	GABBR1_59
MCV_Max	mean corpuscular volume	GABBR1	CHEMBL1200682	SODIUM OXYBATE	condition aggravated	GABBR1_6
MCV_Max	mean corpuscular volume	GABBR1	CHEMBL1200682	SODIUM OXYBATE	pre-existing condition improved	GABBR1_6
MCV_Max	mean corpuscular volume	GABBR1	CHEMBL4594393	CALCIUM OXYBATE	pre-existing condition improved	GABBR1_6
MCV_Max	mean corpuscular volume	GABBR1	CHEMBL4594394	MAGNESIUM OXYBATE	pre-existing condition improved	GABBR1_6
MCV_Max	mean corpuscular volume	GABBR1	CHEMBL4594395	POTASSIUM OXYBATE	pre-existing condition improved	GABBR1_6
MCV_Max	mean corpuscular volume	GABBR1	CHEMBL1200682	SODIUM OXYBATE	depression	GABBR1_60
MCV_Max	mean corpuscular volume	GABBR1	CHEMBL701	BACLOFEN	clonus	GABBR1_61
MCV_Max	mean corpuscular volume	GABBR1	CHEMBL701	BACLOFEN	device infusion issue	GABBR1_62
MCV_Max	mean corpuscular volume	GABBR1	CHEMBL1200682	SODIUM OXYBATE	feeling abnormal	GABBR1_63
MCV_Max	mean corpuscular volume	GABBR1	CHEMBL1200682	SODIUM OXYBATE	migraine	GABBR1_64
MCV_Max	mean corpuscular volume	GABBR1	CHEMBL4594393	CALCIUM OXYBATE	migraine	GABBR1_64
MCV_Max	mean corpuscular volume	GABBR1	CHEMBL4594394	MAGNESIUM OXYBATE	migraine	GABBR1_64
MCV_Max	mean corpuscular volume	GABBR1	CHEMBL4594395	POTASSIUM OXYBATE	migraine	GABBR1_64
MCV_Max	mean corpuscular volume	GABBR1	CHEMBL701	BACLOFEN	respiratory depression	GABBR1_65
MCV_Max	mean corpuscular volume	GABBR1	CHEMBL1200682	SODIUM OXYBATE	disability	GABBR1_66
MCV_Max	mean corpuscular volume	GABBR1	CHEMBL701	BACLOFEN	device battery issue	GABBR1_67
MCV_Max	mean corpuscular volume	GABBR1	CHEMBL1200682	SODIUM OXYBATE	anxiety	GABBR1_68
MCV_Max	mean corpuscular volume	GABBR1	CHEMBL1200682	SODIUM OXYBATE	panic attack	GABBR1_69
MCV_Max	mean corpuscular volume	GABBR1	CHEMBL701	BACLOFEN	implant site pain	GABBR1_7
MCV_Max	mean corpuscular volume	GABBR1	CHEMBL1200682	SODIUM OXYBATE	injection site pain	GABBR1_7
MCV_Max	mean corpuscular volume	GABBR1	CHEMBL1200682	SODIUM OXYBATE	post-traumatic stress disorder	GABBR1_70
MCV_Max	mean corpuscular volume	GABBR1	CHEMBL4594395	POTASSIUM OXYBATE	post-traumatic stress disorder	GABBR1_70
MCV_Max	mean corpuscular volume	GABBR1	CHEMBL4594393	CALCIUM OXYBATE	shoulder operation	GABBR1_71
MCV_Max	mean corpuscular volume	GABBR1	CHEMBL4594395	POTASSIUM OXYBATE	shoulder operation	GABBR1_71
MCV_Max	mean corpuscular volume	GABBR1	CHEMBL701	BACLOFEN	device connection issue	GABBR1_8
MCV_Max	mean corpuscular volume	GABBR1	CHEMBL701	BACLOFEN	device damage	GABBR1_8
MCV_Max	mean corpuscular volume	GABBR1	CHEMBL4594393	CALCIUM OXYBATE	foot fracture	GABBR1_9
MCV_Max	mean corpuscular volume	GABBR1	CHEMBL4594394	MAGNESIUM OXYBATE	foot fracture	GABBR1_9
MCV_Max	mean corpuscular volume	GABBR1	CHEMBL4594395	POTASSIUM OXYBATE	foot fracture	GABBR1_9
MCV_Max	mean corpuscular volume	IL6R	CHEMBL1237022	TOCILIZUMAB	discomfort	IL6R_0
MCV_Max	mean corpuscular volume	IL6R	CHEMBL1237022	TOCILIZUMAB	pain in extremity	IL6R_0
MCV_Max	mean corpuscular volume	IL6R	CHEMBL1237022	TOCILIZUMAB	pain	IL6R_0
MCV_Max	mean corpuscular volume	IL6R	CHEMBL2108730	SARILUMAB	discomfort	IL6R_0
MCV_Max	mean corpuscular volume	IL6R	CHEMBL2108730	SARILUMAB	pain	IL6R_0
MCV_Max	mean corpuscular volume	IL6R	CHEMBL2108730	SARILUMAB	breast cancer	IL6R_1
MCV_Max	mean corpuscular volume	IL6R	CHEMBL2108730	SARILUMAB	breast cancer stage iii	IL6R_1
MCV_Max	mean corpuscular volume	IL6R	CHEMBL1237022	TOCILIZUMAB	condition aggravated	IL6R_10
MCV_Max	mean corpuscular volume	IL6R	CHEMBL2108730	SARILUMAB	condition aggravated	IL6R_10
MCV_Max	mean corpuscular volume	IL6R	CHEMBL2108730	SARILUMAB	general physical health deterioration	IL6R_10
MCV_Max	mean corpuscular volume	IL6R	CHEMBL1237022	TOCILIZUMAB	mobility decreased	IL6R_11
MCV_Max	mean corpuscular volume	IL6R	CHEMBL2108730	SARILUMAB	joint range of motion decreased	IL6R_11
MCV_Max	mean corpuscular volume	IL6R	CHEMBL2108730	SARILUMAB	mobility decreased	IL6R_11
MCV_Max	mean corpuscular volume	IL6R	CHEMBL3833307	SATRALIZUMAB	neuromyelitis optica spectrum disorder	IL6R_12
MCV_Max	mean corpuscular volume	IL6R	CHEMBL3833307	SATRALIZUMAB	optic neuritis	IL6R_12
MCV_Max	mean corpuscular volume	IL6R	CHEMBL1237022	TOCILIZUMAB	pruritus	IL6R_13
MCV_Max	mean corpuscular volume	IL6R	CHEMBL1237022	TOCILIZUMAB	rash	IL6R_13
MCV_Max	mean corpuscular volume	IL6R	CHEMBL2108730	SARILUMAB	pruritus	IL6R_13
MCV_Max	mean corpuscular volume	IL6R	CHEMBL2108730	SARILUMAB	rash	IL6R_13
MCV_Max	mean corpuscular volume	IL6R	CHEMBL1237022	TOCILIZUMAB	abdominal discomfort	IL6R_14
MCV_Max	mean corpuscular volume	IL6R	CHEMBL2108730	SARILUMAB	abdominal discomfort	IL6R_14
MCV_Max	mean corpuscular volume	IL6R	CHEMBL2108730	SARILUMAB	abdominal pain upper	IL6R_14
MCV_Max	mean corpuscular volume	IL6R	CHEMBL2108730	SARILUMAB	dyspepsia	IL6R_14
MCV_Max	mean corpuscular volume	IL6R	CHEMBL1237022	TOCILIZUMAB	blood pressure increased	IL6R_15
MCV_Max	mean corpuscular volume	IL6R	CHEMBL1237022	TOCILIZUMAB	blood pressure systolic increased	IL6R_15
MCV_Max	mean corpuscular volume	IL6R	CHEMBL2108730	SARILUMAB	hypertension	IL6R_15
MCV_Max	mean corpuscular volume	IL6R	CHEMBL1237022	TOCILIZUMAB	deformity	IL6R_16
MCV_Max	mean corpuscular volume	IL6R	CHEMBL1237022	TOCILIZUMAB	hand deformity	IL6R_16
MCV_Max	mean corpuscular volume	IL6R	CHEMBL2108730	SARILUMAB	hand deformity	IL6R_16
MCV_Max	mean corpuscular volume	IL6R	CHEMBL3833307	SATRALIZUMAB	lymphocyte count decreased	IL6R_17
MCV_Max	mean corpuscular volume	IL6R	CHEMBL1237022	TOCILIZUMAB	nasopharyngitis	IL6R_18
MCV_Max	mean corpuscular volume	IL6R	CHEMBL1237022	TOCILIZUMAB	sinusitis	IL6R_18
MCV_Max	mean corpuscular volume	IL6R	CHEMBL2108730	SARILUMAB	live birth	IL6R_19
MCV_Max	mean corpuscular volume	IL6R	CHEMBL2108730	SARILUMAB	pregnancy	IL6R_19
MCV_Max	mean corpuscular volume	IL6R	CHEMBL1237022	TOCILIZUMAB	gastrointestinal disorder	IL6R_2
MCV_Max	mean corpuscular volume	IL6R	CHEMBL1237022	TOCILIZUMAB	irritable bowel syndrome	IL6R_2
MCV_Max	mean corpuscular volume	IL6R	CHEMBL2108730	SARILUMAB	gastrointestinal disorder	IL6R_2
MCV_Max	mean corpuscular volume	IL6R	CHEMBL2108730	SARILUMAB	irritable bowel syndrome	IL6R_2
MCV_Max	mean corpuscular volume	IL6R	CHEMBL2108730	SARILUMAB	wheezing	IL6R_20
MCV_Max	mean corpuscular volume	IL6R	CHEMBL2108730	SARILUMAB	lip dry	IL6R_21
MCV_Max	mean corpuscular volume	IL6R	CHEMBL1237022	TOCILIZUMAB	sleep disorder	IL6R_22
MCV_Max	mean corpuscular volume	IL6R	CHEMBL1237022	TOCILIZUMAB	sleep disorder due to general medical condition, insomnia type	IL6R_22
MCV_Max	mean corpuscular volume	IL6R	CHEMBL2108730	SARILUMAB	sleep disorder due to general medical condition, insomnia type	IL6R_22
MCV_Max	mean corpuscular volume	IL6R	CHEMBL2108730	SARILUMAB	peripheral venous disease	IL6R_23
MCV_Max	mean corpuscular volume	IL6R	CHEMBL1237022	TOCILIZUMAB	hip arthroplasty	IL6R_24
MCV_Max	mean corpuscular volume	IL6R	CHEMBL1237022	TOCILIZUMAB	knee arthroplasty	IL6R_24
MCV_Max	mean corpuscular volume	IL6R	CHEMBL2108730	SARILUMAB	hip arthroplasty	IL6R_24
MCV_Max	mean corpuscular volume	IL6R	CHEMBL2108730	SARILUMAB	knee arthroplasty	IL6R_24
MCV_Max	mean corpuscular volume	IL6R	CHEMBL2108730	SARILUMAB	hepatocellular injury	IL6R_25
MCV_Max	mean corpuscular volume	IL6R	CHEMBL2108730	SARILUMAB	liver injury	IL6R_25
MCV_Max	mean corpuscular volume	IL6R	CHEMBL2108730	SARILUMAB	retinitis	IL6R_26
MCV_Max	mean corpuscular volume	IL6R	CHEMBL2108730	SARILUMAB	uveitis	IL6R_26
MCV_Max	mean corpuscular volume	IL6R	CHEMBL1237022	TOCILIZUMAB	lower respiratory tract infection	IL6R_27
MCV_Max	mean corpuscular volume	IL6R	CHEMBL2108730	SARILUMAB	lower respiratory tract infection	IL6R_27
MCV_Max	mean corpuscular volume	IL6R	CHEMBL2108730	SARILUMAB	upper respiratory tract infection bacterial	IL6R_27
MCV_Max	mean corpuscular volume	IL6R	CHEMBL3833307	SATRALIZUMAB	urinary tract infection	IL6R_27
MCV_Max	mean corpuscular volume	IL6R	CHEMBL1237022	TOCILIZUMAB	c-reactive protein abnormal	IL6R_28
MCV_Max	mean corpuscular volume	IL6R	CHEMBL1237022	TOCILIZUMAB	c-reactive protein increased	IL6R_28
MCV_Max	mean corpuscular volume	IL6R	CHEMBL2108730	SARILUMAB	c-reactive protein abnormal	IL6R_28
MCV_Max	mean corpuscular volume	IL6R	CHEMBL2108730	SARILUMAB	c-reactive protein increased	IL6R_28
MCV_Max	mean corpuscular volume	IL6R	CHEMBL1237022	TOCILIZUMAB	arthritis	IL6R_29
MCV_Max	mean corpuscular volume	IL6R	CHEMBL1237022	TOCILIZUMAB	arthropathy	IL6R_29
MCV_Max	mean corpuscular volume	IL6R	CHEMBL1237022	TOCILIZUMAB	osteoarthritis	IL6R_29
MCV_Max	mean corpuscular volume	IL6R	CHEMBL1237022	TOCILIZUMAB	synovitis	IL6R_29
MCV_Max	mean corpuscular volume	IL6R	CHEMBL2108730	SARILUMAB	arthritis	IL6R_29
MCV_Max	mean corpuscular volume	IL6R	CHEMBL2108730	SARILUMAB	arthropathy	IL6R_29
MCV_Max	mean corpuscular volume	IL6R	CHEMBL2108730	SARILUMAB	osteoarthritis	IL6R_29
MCV_Max	mean corpuscular volume	IL6R	CHEMBL2108730	SARILUMAB	synovitis	IL6R_29
MCV_Max	mean corpuscular volume	IL6R	CHEMBL1237022	TOCILIZUMAB	joint swelling	IL6R_3
MCV_Max	mean corpuscular volume	IL6R	CHEMBL1237022	TOCILIZUMAB	peripheral swelling	IL6R_3
MCV_Max	mean corpuscular volume	IL6R	CHEMBL1237022	TOCILIZUMAB	swelling	IL6R_3
MCV_Max	mean corpuscular volume	IL6R	CHEMBL1237022	TOCILIZUMAB	swollen joint count increased	IL6R_3
MCV_Max	mean corpuscular volume	IL6R	CHEMBL2108730	SARILUMAB	joint swelling	IL6R_3
MCV_Max	mean corpuscular volume	IL6R	CHEMBL2108730	SARILUMAB	oedema	IL6R_3
MCV_Max	mean corpuscular volume	IL6R	CHEMBL2108730	SARILUMAB	peripheral swelling	IL6R_3
MCV_Max	mean corpuscular volume	IL6R	CHEMBL2108730	SARILUMAB	swelling	IL6R_3
MCV_Max	mean corpuscular volume	IL6R	CHEMBL2108730	SARILUMAB	swollen joint count increased	IL6R_3
MCV_Max	mean corpuscular volume	IL6R	CHEMBL1237022	TOCILIZUMAB	systemic lupus erythematosus	IL6R_30
MCV_Max	mean corpuscular volume	IL6R	CHEMBL2108730	SARILUMAB	lupus vulgaris	IL6R_30
MCV_Max	mean corpuscular volume	IL6R	CHEMBL2108730	SARILUMAB	systemic lupus erythematosus	IL6R_30
MCV_Max	mean corpuscular volume	IL6R	CHEMBL2108730	SARILUMAB	hepatic cirrhosis	IL6R_31
MCV_Max	mean corpuscular volume	IL6R	CHEMBL1237022	TOCILIZUMAB	skin ulcer	IL6R_32
MCV_Max	mean corpuscular volume	IL6R	CHEMBL2108730	SARILUMAB	mucosal ulceration	IL6R_32
MCV_Max	mean corpuscular volume	IL6R	CHEMBL3833307	SATRALIZUMAB	hepatic function abnormal	IL6R_33
MCV_Max	mean corpuscular volume	IL6R	CHEMBL1237022	TOCILIZUMAB	pneumonia	IL6R_34
MCV_Max	mean corpuscular volume	IL6R	CHEMBL2108730	SARILUMAB	pneumonia bacterial	IL6R_34
MCV_Max	mean corpuscular volume	IL6R	CHEMBL3833307	SATRALIZUMAB	pneumonia aspiration	IL6R_34
MCV_Max	mean corpuscular volume	IL6R	CHEMBL1237022	TOCILIZUMAB	weight increased	IL6R_35
MCV_Max	mean corpuscular volume	IL6R	CHEMBL2108730	SARILUMAB	joint dislocation	IL6R_36
MCV_Max	mean corpuscular volume	IL6R	CHEMBL2108730	SARILUMAB	nausea	IL6R_37
MCV_Max	mean corpuscular volume	IL6R	CHEMBL1237022	TOCILIZUMAB	infection	IL6R_38
MCV_Max	mean corpuscular volume	IL6R	CHEMBL1237022	TOCILIZUMAB	inflammation	IL6R_38
MCV_Max	mean corpuscular volume	IL6R	CHEMBL2108730	SARILUMAB	infection	IL6R_38
MCV_Max	mean corpuscular volume	IL6R	CHEMBL2108730	SARILUMAB	inflammation	IL6R_38
MCV_Max	mean corpuscular volume	IL6R	CHEMBL2108730	SARILUMAB	x-ray abnormal	IL6R_39
MCV_Max	mean corpuscular volume	IL6R	CHEMBL1237022	TOCILIZUMAB	glossodynia	IL6R_4
MCV_Max	mean corpuscular volume	IL6R	CHEMBL1237022	TOCILIZUMAB	stomatitis	IL6R_4
MCV_Max	mean corpuscular volume	IL6R	CHEMBL2108730	SARILUMAB	glossodynia	IL6R_4
MCV_Max	mean corpuscular volume	IL6R	CHEMBL2108730	SARILUMAB	oral discomfort	IL6R_4
MCV_Max	mean corpuscular volume	IL6R	CHEMBL2108730	SARILUMAB	stomatitis	IL6R_4
MCV_Max	mean corpuscular volume	IL6R	CHEMBL1237022	TOCILIZUMAB	pulmonary fibrosis	IL6R_40
MCV_Max	mean corpuscular volume	IL6R	CHEMBL2108730	SARILUMAB	pulmonary fibrosis	IL6R_40
MCV_Max	mean corpuscular volume	IL6R	CHEMBL2108730	SARILUMAB	adjustment disorder with depressed mood	IL6R_41
MCV_Max	mean corpuscular volume	IL6R	CHEMBL1237022	TOCILIZUMAB	helicobacter infection	IL6R_42
MCV_Max	mean corpuscular volume	IL6R	CHEMBL2108730	SARILUMAB	helicobacter infection	IL6R_42
MCV_Max	mean corpuscular volume	IL6R	CHEMBL1237022	TOCILIZUMAB	pemphigus	IL6R_43
MCV_Max	mean corpuscular volume	IL6R	CHEMBL2108730	SARILUMAB	pemphigus	IL6R_43
MCV_Max	mean corpuscular volume	IL6R	CHEMBL1237022	TOCILIZUMAB	granuloma skin	IL6R_44
MCV_Max	mean corpuscular volume	IL6R	CHEMBL2108730	SARILUMAB	contusion	IL6R_45
MCV_Max	mean corpuscular volume	IL6R	CHEMBL1237022	TOCILIZUMAB	wound	IL6R_46
MCV_Max	mean corpuscular volume	IL6R	CHEMBL2108730	SARILUMAB	injury	IL6R_46
MCV_Max	mean corpuscular volume	IL6R	CHEMBL2108730	SARILUMAB	wound	IL6R_46
MCV_Max	mean corpuscular volume	IL6R	CHEMBL1237022	TOCILIZUMAB	blood cholesterol increased	IL6R_47
MCV_Max	mean corpuscular volume	IL6R	CHEMBL2108730	SARILUMAB	blood cholesterol increased	IL6R_47
MCV_Max	mean corpuscular volume	IL6R	CHEMBL2108730	SARILUMAB	grip strength decreased	IL6R_48
MCV_Max	mean corpuscular volume	IL6R	CHEMBL1237022	TOCILIZUMAB	joint stiffness	IL6R_49
MCV_Max	mean corpuscular volume	IL6R	CHEMBL1237022	TOCILIZUMAB	musculoskeletal stiffness	IL6R_49
MCV_Max	mean corpuscular volume	IL6R	CHEMBL2108730	SARILUMAB	joint stiffness	IL6R_49
MCV_Max	mean corpuscular volume	IL6R	CHEMBL2108730	SARILUMAB	musculoskeletal stiffness	IL6R_49
MCV_Max	mean corpuscular volume	IL6R	CHEMBL1237022	TOCILIZUMAB	rheumatoid factor positive	IL6R_5
MCV_Max	mean corpuscular volume	IL6R	CHEMBL1237022	TOCILIZUMAB	rheumatoid nodule	IL6R_5
MCV_Max	mean corpuscular volume	IL6R	CHEMBL2108730	SARILUMAB	rheumatoid factor positive	IL6R_5
MCV_Max	mean corpuscular volume	IL6R	CHEMBL1237022	TOCILIZUMAB	anti-cyclic citrullinated peptide antibody positive	IL6R_50
MCV_Max	mean corpuscular volume	IL6R	CHEMBL2108730	SARILUMAB	anti-cyclic citrullinated peptide antibody positive	IL6R_50
MCV_Max	mean corpuscular volume	IL6R	CHEMBL1237022	TOCILIZUMAB	diverticulitis	IL6R_51
MCV_Max	mean corpuscular volume	IL6R	CHEMBL2108730	SARILUMAB	type 2 diabetes mellitus	IL6R_52
MCV_Max	mean corpuscular volume	IL6R	CHEMBL1237022	TOCILIZUMAB	panniculitis	IL6R_53
MCV_Max	mean corpuscular volume	IL6R	CHEMBL1237022	TOCILIZUMAB	folliculitis	IL6R_54
MCV_Max	mean corpuscular volume	IL6R	CHEMBL2108730	SARILUMAB	folliculitis	IL6R_54
MCV_Max	mean corpuscular volume	IL6R	CHEMBL1237022	TOCILIZUMAB	drug hypersensitivity	IL6R_55
MCV_Max	mean corpuscular volume	IL6R	CHEMBL1237022	TOCILIZUMAB	drug intolerance	IL6R_55
MCV_Max	mean corpuscular volume	IL6R	CHEMBL1237022	TOCILIZUMAB	hypersensitivity	IL6R_55
MCV_Max	mean corpuscular volume	IL6R	CHEMBL2108730	SARILUMAB	drug intolerance	IL6R_55
MCV_Max	mean corpuscular volume	IL6R	CHEMBL2108730	SARILUMAB	hypersensitivity	IL6R_55
MCV_Max	mean corpuscular volume	IL6R	CHEMBL1237022	TOCILIZUMAB	headache	IL6R_56
MCV_Max	mean corpuscular volume	IL6R	CHEMBL2108730	SARILUMAB	headache	IL6R_56
MCV_Max	mean corpuscular volume	IL6R	CHEMBL1237022	TOCILIZUMAB	blood pressure fluctuation	IL6R_57
MCV_Max	mean corpuscular volume	IL6R	CHEMBL3833307	SATRALIZUMAB	myelitis transverse	IL6R_58
MCV_Max	mean corpuscular volume	IL6R	CHEMBL1237022	TOCILIZUMAB	duodenal ulcer perforation	IL6R_59
MCV_Max	mean corpuscular volume	IL6R	CHEMBL2108730	SARILUMAB	duodenal ulcer perforation	IL6R_59
MCV_Max	mean corpuscular volume	IL6R	CHEMBL1237022	TOCILIZUMAB	therapeutic product effect decreased	IL6R_6
MCV_Max	mean corpuscular volume	IL6R	CHEMBL1237022	TOCILIZUMAB	therapeutic product effect incomplete	IL6R_6
MCV_Max	mean corpuscular volume	IL6R	CHEMBL1237022	TOCILIZUMAB	treatment failure	IL6R_6
MCV_Max	mean corpuscular volume	IL6R	CHEMBL2108730	SARILUMAB	therapeutic product effect decreased	IL6R_6
MCV_Max	mean corpuscular volume	IL6R	CHEMBL2108730	SARILUMAB	therapeutic product effect incomplete	IL6R_6
MCV_Max	mean corpuscular volume	IL6R	CHEMBL2108730	SARILUMAB	treatment failure	IL6R_6
MCV_Max	mean corpuscular volume	IL6R	CHEMBL1237022	TOCILIZUMAB	infusion related reaction	IL6R_60
MCV_Max	mean corpuscular volume	IL6R	CHEMBL2108730	SARILUMAB	infusion related reaction	IL6R_60
MCV_Max	mean corpuscular volume	IL6R	CHEMBL2108730	SARILUMAB	injection site reaction	IL6R_60
MCV_Max	mean corpuscular volume	IL6R	CHEMBL1237022	TOCILIZUMAB	blood parathyroid hormone decreased	IL6R_61
MCV_Max	mean corpuscular volume	IL6R	CHEMBL1237022	TOCILIZUMAB	blood iron abnormal	IL6R_62
MCV_Max	mean corpuscular volume	IL6R	CHEMBL1237022	TOCILIZUMAB	impaired healing	IL6R_63
MCV_Max	mean corpuscular volume	IL6R	CHEMBL2108730	SARILUMAB	impaired healing	IL6R_63
MCV_Max	mean corpuscular volume	IL6R	CHEMBL1237022	TOCILIZUMAB	pericarditis	IL6R_64
MCV_Max	mean corpuscular volume	IL6R	CHEMBL2108730	SARILUMAB	pericarditis	IL6R_64
MCV_Max	mean corpuscular volume	IL6R	CHEMBL1237022	TOCILIZUMAB	loss of personal independence in daily activities	IL6R_65
MCV_Max	mean corpuscular volume	IL6R	CHEMBL2108730	SARILUMAB	loss of personal independence in daily activities	IL6R_65
MCV_Max	mean corpuscular volume	IL6R	CHEMBL1237022	TOCILIZUMAB	red blood cell sedimentation rate abnormal	IL6R_66
MCV_Max	mean corpuscular volume	IL6R	CHEMBL1237022	TOCILIZUMAB	red blood cell sedimentation rate increased	IL6R_66
MCV_Max	mean corpuscular volume	IL6R	CHEMBL1237022	TOCILIZUMAB	fatigue	IL6R_67
MCV_Max	mean corpuscular volume	IL6R	CHEMBL2108730	SARILUMAB	fatigue	IL6R_67
MCV_Max	mean corpuscular volume	IL6R	CHEMBL2108730	SARILUMAB	nonalcoholic fatty liver disease	IL6R_68
MCV_Max	mean corpuscular volume	IL6R	CHEMBL1237022	TOCILIZUMAB	blood pressure diastolic decreased	IL6R_69
MCV_Max	mean corpuscular volume	IL6R	CHEMBL1237022	TOCILIZUMAB	juvenile idiopathic arthritis	IL6R_7
MCV_Max	mean corpuscular volume	IL6R	CHEMBL1237022	TOCILIZUMAB	rheumatic fever	IL6R_7
MCV_Max	mean corpuscular volume	IL6R	CHEMBL1237022	TOCILIZUMAB	rheumatoid arthritis	IL6R_7
MCV_Max	mean corpuscular volume	IL6R	CHEMBL2108730	SARILUMAB	rheumatic fever	IL6R_7
MCV_Max	mean corpuscular volume	IL6R	CHEMBL2108730	SARILUMAB	rheumatoid arthritis	IL6R_7
MCV_Max	mean corpuscular volume	IL6R	CHEMBL2108730	SARILUMAB	seronegative arthritis	IL6R_7
MCV_Max	mean corpuscular volume	IL6R	CHEMBL1237022	TOCILIZUMAB	muscle injury	IL6R_70
MCV_Max	mean corpuscular volume	IL6R	CHEMBL2108730	SARILUMAB	muscle injury	IL6R_70
MCV_Max	mean corpuscular volume	IL6R	CHEMBL1237022	TOCILIZUMAB	herpes zoster	IL6R_71
MCV_Max	mean corpuscular volume	IL6R	CHEMBL1237022	TOCILIZUMAB	ill-defined disorder	IL6R_72
MCV_Max	mean corpuscular volume	IL6R	CHEMBL2108730	SARILUMAB	ill-defined disorder	IL6R_72
MCV_Max	mean corpuscular volume	IL6R	CHEMBL2108730	SARILUMAB	dislocation of vertebra	IL6R_73
MCV_Max	mean corpuscular volume	IL6R	CHEMBL1237022	TOCILIZUMAB	alopecia	IL6R_74
MCV_Max	mean corpuscular volume	IL6R	CHEMBL2108730	SARILUMAB	alopecia	IL6R_74
MCV_Max	mean corpuscular volume	IL6R	CHEMBL2108730	SARILUMAB	drug tolerance decreased	IL6R_75
MCV_Max	mean corpuscular volume	IL6R	CHEMBL2108730	SARILUMAB	facet joint syndrome	IL6R_76
MCV_Max	mean corpuscular volume	IL6R	CHEMBL1237022	TOCILIZUMAB	blister	IL6R_77
MCV_Max	mean corpuscular volume	IL6R	CHEMBL2108730	SARILUMAB	blister	IL6R_77
MCV_Max	mean corpuscular volume	IL6R	CHEMBL1237022	TOCILIZUMAB	hepatic enzyme increased	IL6R_78
MCV_Max	mean corpuscular volume	IL6R	CHEMBL2108730	SARILUMAB	hepatic enzyme increased	IL6R_78
MCV_Max	mean corpuscular volume	IL6R	CHEMBL2108730	SARILUMAB	transaminases increased	IL6R_78
MCV_Max	mean corpuscular volume	IL6R	CHEMBL1237022	TOCILIZUMAB	arthralgia	IL6R_8
MCV_Max	mean corpuscular volume	IL6R	CHEMBL1237022	TOCILIZUMAB	fibromyalgia	IL6R_8
MCV_Max	mean corpuscular volume	IL6R	CHEMBL1237022	TOCILIZUMAB	musculoskeletal pain	IL6R_8
MCV_Max	mean corpuscular volume	IL6R	CHEMBL2108730	SARILUMAB	arthralgia	IL6R_8
MCV_Max	mean corpuscular volume	IL6R	CHEMBL2108730	SARILUMAB	fibromyalgia	IL6R_8
MCV_Max	mean corpuscular volume	IL6R	CHEMBL1237022	TOCILIZUMAB	bone erosion	IL6R_9
MCV_Max	mean corpuscular volume	IL6R	CHEMBL1237022	TOCILIZUMAB	osteoporosis	IL6R_9
MCV_Max	mean corpuscular volume	IL6R	CHEMBL2108730	SARILUMAB	bone erosion	IL6R_9
MCV_Max	mean corpuscular volume	PIK3CA	CHEMBL3218576	COPANLISIB	bone marrow failure	PIK3CA_0
MCV_Max	mean corpuscular volume	PIK3CA	CHEMBL3218576	COPANLISIB	cytopenia	PIK3CA_0
MCV_Max	mean corpuscular volume	PIK3CA	CHEMBL3545068	COPANLISIB HYDROCHLORIDE	bone marrow failure	PIK3CA_0
MCV_Max	mean corpuscular volume	PIK3CA	CHEMBL3545068	COPANLISIB HYDROCHLORIDE	cytopenia	PIK3CA_0
MCV_Max	mean corpuscular volume	PIK3CA	CHEMBL2396661	ALPELISIB	oral pain	PIK3CA_1
MCV_Max	mean corpuscular volume	PIK3CA	CHEMBL2396661	ALPELISIB	stomatitis	PIK3CA_1
MCV_Max	mean corpuscular volume	PIK3CA	CHEMBL3218576	COPANLISIB	paraesthesia oral	PIK3CA_1
MCV_Max	mean corpuscular volume	PIK3CA	CHEMBL3545068	COPANLISIB HYDROCHLORIDE	paraesthesia oral	PIK3CA_1
MCV_Max	mean corpuscular volume	PIK3CA	CHEMBL2396661	ALPELISIB	skin toxicity	PIK3CA_10
MCV_Max	mean corpuscular volume	PIK3CA	CHEMBL3218576	COPANLISIB	hypertension	PIK3CA_11
MCV_Max	mean corpuscular volume	PIK3CA	CHEMBL3545068	COPANLISIB HYDROCHLORIDE	hypertension	PIK3CA_11
MCV_Max	mean corpuscular volume	PIK3CA	CHEMBL3218576	COPANLISIB	staphylococcal infection	PIK3CA_12
MCV_Max	mean corpuscular volume	PIK3CA	CHEMBL3545068	COPANLISIB HYDROCHLORIDE	staphylococcal infection	PIK3CA_12
MCV_Max	mean corpuscular volume	PIK3CA	CHEMBL2396661	ALPELISIB	decreased appetite	PIK3CA_13
MCV_Max	mean corpuscular volume	PIK3CA	CHEMBL2396661	ALPELISIB	weight decreased	PIK3CA_13
MCV_Max	mean corpuscular volume	PIK3CA	CHEMBL3218576	COPANLISIB	sepsis	PIK3CA_14
MCV_Max	mean corpuscular volume	PIK3CA	CHEMBL3545068	COPANLISIB HYDROCHLORIDE	sepsis	PIK3CA_14
MCV_Max	mean corpuscular volume	PIK3CA	CHEMBL3545068	COPANLISIB HYDROCHLORIDE	pneumonia	PIK3CA_15
MCV_Max	mean corpuscular volume	PIK3CA	CHEMBL2396661	ALPELISIB	metastases to bone	PIK3CA_16
MCV_Max	mean corpuscular volume	PIK3CA	CHEMBL3218576	COPANLISIB	metastases to bone marrow	PIK3CA_16
MCV_Max	mean corpuscular volume	PIK3CA	CHEMBL3545068	COPANLISIB HYDROCHLORIDE	metastases to bone marrow	PIK3CA_16
MCV_Max	mean corpuscular volume	PIK3CA	CHEMBL3218576	COPANLISIB	pyrexia	PIK3CA_17
MCV_Max	mean corpuscular volume	PIK3CA	CHEMBL3545068	COPANLISIB HYDROCHLORIDE	pyrexia	PIK3CA_17
MCV_Max	mean corpuscular volume	PIK3CA	CHEMBL2396661	ALPELISIB	diarrhoea	PIK3CA_18
MCV_Max	mean corpuscular volume	PIK3CA	CHEMBL3218576	COPANLISIB	rash maculo-papular	PIK3CA_19
MCV_Max	mean corpuscular volume	PIK3CA	CHEMBL3545068	COPANLISIB HYDROCHLORIDE	rash maculo-papular	PIK3CA_19
MCV_Max	mean corpuscular volume	PIK3CA	CHEMBL3218576	COPANLISIB	metastases to retroperitoneum	PIK3CA_2
MCV_Max	mean corpuscular volume	PIK3CA	CHEMBL3218576	COPANLISIB	metastases to spleen	PIK3CA_2
MCV_Max	mean corpuscular volume	PIK3CA	CHEMBL3545068	COPANLISIB HYDROCHLORIDE	metastases to retroperitoneum	PIK3CA_2
MCV_Max	mean corpuscular volume	PIK3CA	CHEMBL3545068	COPANLISIB HYDROCHLORIDE	metastases to spleen	PIK3CA_2
MCV_Max	mean corpuscular volume	PIK3CA	CHEMBL3218576	COPANLISIB	cytokine release syndrome	PIK3CA_20
MCV_Max	mean corpuscular volume	PIK3CA	CHEMBL3545068	COPANLISIB HYDROCHLORIDE	cytokine release syndrome	PIK3CA_20
MCV_Max	mean corpuscular volume	PIK3CA	CHEMBL2396661	ALPELISIB	malignant neoplasm progression	PIK3CA_21
MCV_Max	mean corpuscular volume	PIK3CA	CHEMBL3218576	COPANLISIB	malignant neoplasm progression	PIK3CA_21
MCV_Max	mean corpuscular volume	PIK3CA	CHEMBL3545068	COPANLISIB HYDROCHLORIDE	malignant neoplasm progression	PIK3CA_21
MCV_Max	mean corpuscular volume	PIK3CA	CHEMBL2396661	ALPELISIB	breast cancer metastatic	PIK3CA_22
MCV_Max	mean corpuscular volume	PIK3CA	CHEMBL3218576	COPANLISIB	diffuse large b-cell lymphoma	PIK3CA_23
MCV_Max	mean corpuscular volume	PIK3CA	CHEMBL3545068	COPANLISIB HYDROCHLORIDE	diffuse large b-cell lymphoma	PIK3CA_23
MCV_Max	mean corpuscular volume	PIK3CA	CHEMBL2396661	ALPELISIB	mucosal inflammation	PIK3CA_24
MCV_Max	mean corpuscular volume	PIK3CA	CHEMBL2396661	ALPELISIB	nausea	PIK3CA_25
MCV_Max	mean corpuscular volume	PIK3CA	CHEMBL2396661	ALPELISIB	diabetes mellitus	PIK3CA_26
MCV_Max	mean corpuscular volume	PIK3CA	CHEMBL3218576	COPANLISIB	metastases to muscle	PIK3CA_27
MCV_Max	mean corpuscular volume	PIK3CA	CHEMBL3545068	COPANLISIB HYDROCHLORIDE	metastases to muscle	PIK3CA_27
MCV_Max	mean corpuscular volume	PIK3CA	CHEMBL2396661	ALPELISIB	diabetic ketoacidosis	PIK3CA_28
MCV_Max	mean corpuscular volume	PIK3CA	CHEMBL2396661	ALPELISIB	ketoacidosis	PIK3CA_28
MCV_Max	mean corpuscular volume	PIK3CA	CHEMBL2396661	ALPELISIB	pik3ca-activated mutation	PIK3CA_29
MCV_Max	mean corpuscular volume	PIK3CA	CHEMBL2396661	ALPELISIB	metastases to liver	PIK3CA_3
MCV_Max	mean corpuscular volume	PIK3CA	CHEMBL3218576	COPANLISIB	metastases to liver	PIK3CA_3
MCV_Max	mean corpuscular volume	PIK3CA	CHEMBL3218576	COPANLISIB	metastases to lung	PIK3CA_3
MCV_Max	mean corpuscular volume	PIK3CA	CHEMBL3545068	COPANLISIB HYDROCHLORIDE	metastases to liver	PIK3CA_3
MCV_Max	mean corpuscular volume	PIK3CA	CHEMBL3545068	COPANLISIB HYDROCHLORIDE	metastases to lung	PIK3CA_3
MCV_Max	mean corpuscular volume	PIK3CA	CHEMBL2396661	ALPELISIB	rash	PIK3CA_30
MCV_Max	mean corpuscular volume	PIK3CA	CHEMBL3218576	COPANLISIB	glomerular filtration rate decreased	PIK3CA_31
MCV_Max	mean corpuscular volume	PIK3CA	CHEMBL3545068	COPANLISIB HYDROCHLORIDE	glomerular filtration rate decreased	PIK3CA_31
MCV_Max	mean corpuscular volume	PIK3CA	CHEMBL3218576	COPANLISIB	nervous system disorder	PIK3CA_32
MCV_Max	mean corpuscular volume	PIK3CA	CHEMBL3545068	COPANLISIB HYDROCHLORIDE	nervous system disorder	PIK3CA_32
MCV_Max	mean corpuscular volume	PIK3CA	CHEMBL3218576	COPANLISIB	neutrophil count decreased	PIK3CA_33
MCV_Max	mean corpuscular volume	PIK3CA	CHEMBL3545068	COPANLISIB HYDROCHLORIDE	neutrophil count decreased	PIK3CA_33
MCV_Max	mean corpuscular volume	PIK3CA	CHEMBL3218576	COPANLISIB	tubulointerstitial nephritis	PIK3CA_34
MCV_Max	mean corpuscular volume	PIK3CA	CHEMBL3545068	COPANLISIB HYDROCHLORIDE	tubulointerstitial nephritis	PIK3CA_34
MCV_Max	mean corpuscular volume	PIK3CA	CHEMBL2396661	ALPELISIB	breast cancer	PIK3CA_35
MCV_Max	mean corpuscular volume	PIK3CA	CHEMBL2396661	ALPELISIB	hyperglycaemic hyperosmolar nonketotic syndrome	PIK3CA_36
MCV_Max	mean corpuscular volume	PIK3CA	CHEMBL2396661	ALPELISIB	blood glucose abnormal	PIK3CA_4
MCV_Max	mean corpuscular volume	PIK3CA	CHEMBL2396661	ALPELISIB	blood glucose increased	PIK3CA_4
MCV_Max	mean corpuscular volume	PIK3CA	CHEMBL2396661	ALPELISIB	hyperglycaemia	PIK3CA_4
MCV_Max	mean corpuscular volume	PIK3CA	CHEMBL3218576	COPANLISIB	hyperglycaemia	PIK3CA_4
MCV_Max	mean corpuscular volume	PIK3CA	CHEMBL3545068	COPANLISIB HYDROCHLORIDE	hyperglycaemia	PIK3CA_4
MCV_Max	mean corpuscular volume	PIK3CA	CHEMBL3545068	COPANLISIB HYDROCHLORIDE	mycetoma mycotic	PIK3CA_5
MCV_Max	mean corpuscular volume	PIK3CA	CHEMBL3218576	COPANLISIB	end stage renal disease	PIK3CA_6
MCV_Max	mean corpuscular volume	PIK3CA	CHEMBL3218576	COPANLISIB	renal impairment	PIK3CA_6
MCV_Max	mean corpuscular volume	PIK3CA	CHEMBL3545068	COPANLISIB HYDROCHLORIDE	end stage renal disease	PIK3CA_6
MCV_Max	mean corpuscular volume	PIK3CA	CHEMBL3545068	COPANLISIB HYDROCHLORIDE	renal impairment	PIK3CA_6
MCV_Max	mean corpuscular volume	PIK3CA	CHEMBL3218576	COPANLISIB	febrile neutropenia	PIK3CA_7
MCV_Max	mean corpuscular volume	PIK3CA	CHEMBL3218576	COPANLISIB	neutropenic sepsis	PIK3CA_7
MCV_Max	mean corpuscular volume	PIK3CA	CHEMBL3545068	COPANLISIB HYDROCHLORIDE	febrile neutropenia	PIK3CA_7
MCV_Max	mean corpuscular volume	PIK3CA	CHEMBL3545068	COPANLISIB HYDROCHLORIDE	neutropenic sepsis	PIK3CA_7
MCV_Max	mean corpuscular volume	PIK3CA	CHEMBL3218576	COPANLISIB	cytomegalovirus infection	PIK3CA_8
MCV_Max	mean corpuscular volume	PIK3CA	CHEMBL3218576	COPANLISIB	cytomegalovirus infection reactivation	PIK3CA_8
MCV_Max	mean corpuscular volume	PIK3CA	CHEMBL3545068	COPANLISIB HYDROCHLORIDE	cytomegalovirus infection	PIK3CA_8
MCV_Max	mean corpuscular volume	PIK3CA	CHEMBL3545068	COPANLISIB HYDROCHLORIDE	cytomegalovirus infection reactivation	PIK3CA_8
MCV_Max	mean corpuscular volume	PIK3CA	CHEMBL2396661	ALPELISIB	drug hypersensitivity	PIK3CA_9
MCV_Max	mean corpuscular volume	PIK3CA	CHEMBL2396661	ALPELISIB	drug interaction	PIK3CA_9
MCV_Max	mean corpuscular volume	TYMP	CHEMBL65375	TIPIRACIL HYDROCHLORIDE	blood count abnormal	TYMP_0
MCV_Max	mean corpuscular volume	TYMP	CHEMBL65375	TIPIRACIL HYDROCHLORIDE	red blood cell count decreased	TYMP_0
MCV_Max	mean corpuscular volume	TYMP	CHEMBL65375	TIPIRACIL HYDROCHLORIDE	white blood cell count decreased	TYMP_0
MCV_Max	mean corpuscular volume	TYMP	CHEMBL65375	TIPIRACIL HYDROCHLORIDE	cytopenia	TYMP_1
MCV_Max	mean corpuscular volume	TYMP	CHEMBL65375	TIPIRACIL HYDROCHLORIDE	neutropenia	TYMP_1
MCV_Max	mean corpuscular volume	TYMP	CHEMBL65375	TIPIRACIL HYDROCHLORIDE	constipation	TYMP_10
MCV_Max	mean corpuscular volume	TYMP	CHEMBL65375	TIPIRACIL HYDROCHLORIDE	diarrhoea	TYMP_10
MCV_Max	mean corpuscular volume	TYMP	CHEMBL65375	TIPIRACIL HYDROCHLORIDE	blood alkaline phosphatase abnormal	TYMP_11
MCV_Max	mean corpuscular volume	TYMP	CHEMBL65375	TIPIRACIL HYDROCHLORIDE	anaemia	TYMP_12
MCV_Max	mean corpuscular volume	TYMP	CHEMBL65375	TIPIRACIL HYDROCHLORIDE	carcinoembryonic antigen increased	TYMP_13
MCV_Max	mean corpuscular volume	TYMP	CHEMBL65375	TIPIRACIL HYDROCHLORIDE	decreased appetite	TYMP_14
MCV_Max	mean corpuscular volume	TYMP	CHEMBL65375	TIPIRACIL HYDROCHLORIDE	hospitalisation	TYMP_15
MCV_Max	mean corpuscular volume	TYMP	CHEMBL65375	TIPIRACIL HYDROCHLORIDE	abdominal pain	TYMP_2
MCV_Max	mean corpuscular volume	TYMP	CHEMBL65375	TIPIRACIL HYDROCHLORIDE	abdominal pain upper	TYMP_2
MCV_Max	mean corpuscular volume	TYMP	CHEMBL65375	TIPIRACIL HYDROCHLORIDE	nausea	TYMP_3
MCV_Max	mean corpuscular volume	TYMP	CHEMBL65375	TIPIRACIL HYDROCHLORIDE	vomiting	TYMP_3
MCV_Max	mean corpuscular volume	TYMP	CHEMBL65375	TIPIRACIL HYDROCHLORIDE	fatigue	TYMP_4
MCV_Max	mean corpuscular volume	TYMP	CHEMBL65375	TIPIRACIL HYDROCHLORIDE	asthenia	TYMP_4
MCV_Max	mean corpuscular volume	TYMP	CHEMBL65375	TIPIRACIL HYDROCHLORIDE	dysgeusia	TYMP_5
MCV_Max	mean corpuscular volume	TYMP	CHEMBL65375	TIPIRACIL HYDROCHLORIDE	intestinal obstruction	TYMP_6
MCV_Max	mean corpuscular volume	TYMP	CHEMBL65375	TIPIRACIL HYDROCHLORIDE	disease progression	TYMP_7
MCV_Max	mean corpuscular volume	TYMP	CHEMBL65375	TIPIRACIL HYDROCHLORIDE	malignant neoplasm progression	TYMP_7
MCV_Max	mean corpuscular volume	TYMP	CHEMBL65375	TIPIRACIL HYDROCHLORIDE	alopecia	TYMP_8
MCV_Max	mean corpuscular volume	TYMP	CHEMBL65375	TIPIRACIL HYDROCHLORIDE	stoma site haemorrhage	TYMP_9
MCV_Max_INT	mean corpuscular volume	ALOX5	CHEMBL421	SULFASALAZINE	interstitial lung disease	ALOX5_0
MCV_Max_INT	mean corpuscular volume	ALOX5	CHEMBL421	SULFASALAZINE	pulmonary fibrosis	ALOX5_0
MCV_Max_INT	mean corpuscular volume	ALOX5	CHEMBL704	MESALAMINE	bronchiectasis	ALOX5_0
MCV_Max_INT	mean corpuscular volume	ALOX5	CHEMBL704	MESALAMINE	diarrhoea	ALOX5_1
MCV_Max_INT	mean corpuscular volume	ALOX5	CHEMBL704	MESALAMINE	diarrhoea haemorrhagic	ALOX5_1
MCV_Max_INT	mean corpuscular volume	ALOX5	CHEMBL1201013	OLSALAZINE SODIUM	diarrhoea neonatal	ALOX5_1
MCV_Max_INT	mean corpuscular volume	ALOX5	CHEMBL421	SULFASALAZINE	anti-cyclic citrullinated peptide antibody positive	ALOX5_10
MCV_Max_INT	mean corpuscular volume	ALOX5	CHEMBL421	SULFASALAZINE	human antichimeric antibody positive	ALOX5_10
MCV_Max_INT	mean corpuscular volume	ALOX5	CHEMBL421	SULFASALAZINE	adrenal insufficiency	ALOX5_100
MCV_Max_INT	mean corpuscular volume	ALOX5	CHEMBL421	SULFASALAZINE	impaired work ability	ALOX5_101
MCV_Max_INT	mean corpuscular volume	ALOX5	CHEMBL421	SULFASALAZINE	non-hodgkin's lymphoma	ALOX5_102
MCV_Max_INT	mean corpuscular volume	ALOX5	CHEMBL421	SULFASALAZINE	hypercalcaemia	ALOX5_103
MCV_Max_INT	mean corpuscular volume	ALOX5	CHEMBL421	SULFASALAZINE	nail disorder	ALOX5_104
MCV_Max_INT	mean corpuscular volume	ALOX5	CHEMBL421	SULFASALAZINE	alopecia	ALOX5_105
MCV_Max_INT	mean corpuscular volume	ALOX5	CHEMBL421	SULFASALAZINE	osteopenia	ALOX5_106
MCV_Max_INT	mean corpuscular volume	ALOX5	CHEMBL421	SULFASALAZINE	osteoporosis	ALOX5_106
MCV_Max_INT	mean corpuscular volume	ALOX5	CHEMBL421	SULFASALAZINE	condition aggravated	ALOX5_107
MCV_Max_INT	mean corpuscular volume	ALOX5	CHEMBL704	MESALAMINE	condition aggravated	ALOX5_107
MCV_Max_INT	mean corpuscular volume	ALOX5	CHEMBL93	ZILEUTON	bacteria urine	ALOX5_108
MCV_Max_INT	mean corpuscular volume	ALOX5	CHEMBL421	SULFASALAZINE	basal cell carcinoma	ALOX5_109
MCV_Max_INT	mean corpuscular volume	ALOX5	CHEMBL421	SULFASALAZINE	arthralgia	ALOX5_11
MCV_Max_INT	mean corpuscular volume	ALOX5	CHEMBL421	SULFASALAZINE	arthritis	ALOX5_11
MCV_Max_INT	mean corpuscular volume	ALOX5	CHEMBL421	SULFASALAZINE	arthropathy	ALOX5_11
MCV_Max_INT	mean corpuscular volume	ALOX5	CHEMBL421	SULFASALAZINE	fibromyalgia	ALOX5_11
MCV_Max_INT	mean corpuscular volume	ALOX5	CHEMBL421	SULFASALAZINE	musculoskeletal disorder	ALOX5_11
MCV_Max_INT	mean corpuscular volume	ALOX5	CHEMBL421	SULFASALAZINE	musculoskeletal pain	ALOX5_11
MCV_Max_INT	mean corpuscular volume	ALOX5	CHEMBL421	SULFASALAZINE	osteoarthritis	ALOX5_11
MCV_Max_INT	mean corpuscular volume	ALOX5	CHEMBL421	SULFASALAZINE	muscle injury	ALOX5_110
MCV_Max_INT	mean corpuscular volume	ALOX5	CHEMBL421	SULFASALAZINE	blood parathyroid hormone decreased	ALOX5_111
MCV_Max_INT	mean corpuscular volume	ALOX5	CHEMBL421	SULFASALAZINE	ill-defined disorder	ALOX5_112
MCV_Max_INT	mean corpuscular volume	ALOX5	CHEMBL421	SULFASALAZINE	back injury	ALOX5_113
MCV_Max_INT	mean corpuscular volume	ALOX5	CHEMBL421	SULFASALAZINE	enthesopathy	ALOX5_114
MCV_Max_INT	mean corpuscular volume	ALOX5	CHEMBL421	SULFASALAZINE	loss of personal independence in daily activities	ALOX5_115
MCV_Max_INT	mean corpuscular volume	ALOX5	CHEMBL421	SULFASALAZINE	drug tolerance decreased	ALOX5_116
MCV_Max_INT	mean corpuscular volume	ALOX5	CHEMBL421	SULFASALAZINE	drug rash with eosinophilia and systemic symptoms	ALOX5_117
MCV_Max_INT	mean corpuscular volume	ALOX5	CHEMBL421	SULFASALAZINE	body height below normal	ALOX5_118
MCV_Max_INT	mean corpuscular volume	ALOX5	CHEMBL421	SULFASALAZINE	neoplasm malignant	ALOX5_119
MCV_Max_INT	mean corpuscular volume	ALOX5	CHEMBL421	SULFASALAZINE	disability	ALOX5_12
MCV_Max_INT	mean corpuscular volume	ALOX5	CHEMBL421	SULFASALAZINE	general physical health deterioration	ALOX5_12
MCV_Max_INT	mean corpuscular volume	ALOX5	CHEMBL421	SULFASALAZINE	physical disability	ALOX5_12
MCV_Max_INT	mean corpuscular volume	ALOX5	CHEMBL704	MESALAMINE	impaired quality of life	ALOX5_12
MCV_Max_INT	mean corpuscular volume	ALOX5	CHEMBL421	SULFASALAZINE	neck deformity	ALOX5_120
MCV_Max_INT	mean corpuscular volume	ALOX5	CHEMBL421	SULFASALAZINE	blood iron abnormal	ALOX5_121
MCV_Max_INT	mean corpuscular volume	ALOX5	CHEMBL421	SULFASALAZINE	contusion	ALOX5_122
MCV_Max_INT	mean corpuscular volume	ALOX5	CHEMBL421	SULFASALAZINE	hypertension	ALOX5_123
MCV_Max_INT	mean corpuscular volume	ALOX5	CHEMBL421	SULFASALAZINE	blister	ALOX5_124
MCV_Max_INT	mean corpuscular volume	ALOX5	CHEMBL421	SULFASALAZINE	skin necrosis	ALOX5_125
MCV_Max_INT	mean corpuscular volume	ALOX5	CHEMBL421	SULFASALAZINE	diverticulitis	ALOX5_126
MCV_Max_INT	mean corpuscular volume	ALOX5	CHEMBL421	SULFASALAZINE	ovarian cyst	ALOX5_127
MCV_Max_INT	mean corpuscular volume	ALOX5	CHEMBL421	SULFASALAZINE	nasopharyngitis	ALOX5_13
MCV_Max_INT	mean corpuscular volume	ALOX5	CHEMBL421	SULFASALAZINE	sinusitis	ALOX5_13
MCV_Max_INT	mean corpuscular volume	ALOX5	CHEMBL421	SULFASALAZINE	therapeutic product effect decreased	ALOX5_14
MCV_Max_INT	mean corpuscular volume	ALOX5	CHEMBL421	SULFASALAZINE	therapeutic product effect incomplete	ALOX5_14
MCV_Max_INT	mean corpuscular volume	ALOX5	CHEMBL421	SULFASALAZINE	therapeutic response decreased	ALOX5_14
MCV_Max_INT	mean corpuscular volume	ALOX5	CHEMBL421	SULFASALAZINE	therapy non-responder	ALOX5_14
MCV_Max_INT	mean corpuscular volume	ALOX5	CHEMBL421	SULFASALAZINE	treatment failure	ALOX5_14
MCV_Max_INT	mean corpuscular volume	ALOX5	CHEMBL704	MESALAMINE	therapeutic product effect decreased	ALOX5_14
MCV_Max_INT	mean corpuscular volume	ALOX5	CHEMBL704	MESALAMINE	haematochezia	ALOX5_15
MCV_Max_INT	mean corpuscular volume	ALOX5	CHEMBL704	MESALAMINE	rectal haemorrhage	ALOX5_15
MCV_Max_INT	mean corpuscular volume	ALOX5	CHEMBL704	MESALAMINE	weight decreased	ALOX5_16
MCV_Max_INT	mean corpuscular volume	ALOX5	CHEMBL1201013	OLSALAZINE SODIUM	poor weight gain neonatal	ALOX5_16
MCV_Max_INT	mean corpuscular volume	ALOX5	CHEMBL421	SULFASALAZINE	alanine aminotransferase abnormal	ALOX5_17
MCV_Max_INT	mean corpuscular volume	ALOX5	CHEMBL421	SULFASALAZINE	alanine aminotransferase increased	ALOX5_17
MCV_Max_INT	mean corpuscular volume	ALOX5	CHEMBL421	SULFASALAZINE	hepatic enzyme increased	ALOX5_17
MCV_Max_INT	mean corpuscular volume	ALOX5	CHEMBL421	SULFASALAZINE	liver function test increased	ALOX5_17
MCV_Max_INT	mean corpuscular volume	ALOX5	CHEMBL93	ZILEUTON	alanine aminotransferase increased	ALOX5_17
MCV_Max_INT	mean corpuscular volume	ALOX5	CHEMBL93	ZILEUTON	aspartate aminotransferase increased	ALOX5_17
MCV_Max_INT	mean corpuscular volume	ALOX5	CHEMBL93	ZILEUTON	hepatic enzyme increased	ALOX5_17
MCV_Max_INT	mean corpuscular volume	ALOX5	CHEMBL421	SULFASALAZINE	rheumatoid factor negative	ALOX5_18
MCV_Max_INT	mean corpuscular volume	ALOX5	CHEMBL421	SULFASALAZINE	rheumatoid factor positive	ALOX5_18
MCV_Max_INT	mean corpuscular volume	ALOX5	CHEMBL421	SULFASALAZINE	acne	ALOX5_19
MCV_Max_INT	mean corpuscular volume	ALOX5	CHEMBL421	SULFASALAZINE	folliculitis	ALOX5_19
MCV_Max_INT	mean corpuscular volume	ALOX5	CHEMBL421	SULFASALAZINE	discomfort	ALOX5_2
MCV_Max_INT	mean corpuscular volume	ALOX5	CHEMBL421	SULFASALAZINE	fatigue	ALOX5_2
MCV_Max_INT	mean corpuscular volume	ALOX5	CHEMBL421	SULFASALAZINE	tenderness	ALOX5_2
MCV_Max_INT	mean corpuscular volume	ALOX5	CHEMBL421	SULFASALAZINE	malaise	ALOX5_2
MCV_Max_INT	mean corpuscular volume	ALOX5	CHEMBL421	SULFASALAZINE	pain	ALOX5_2
MCV_Max_INT	mean corpuscular volume	ALOX5	CHEMBL1200760	BALSALAZIDE DISODIUM	nephropathy toxic	ALOX5_20
MCV_Max_INT	mean corpuscular volume	ALOX5	CHEMBL421	SULFASALAZINE	deformity	ALOX5_21
MCV_Max_INT	mean corpuscular volume	ALOX5	CHEMBL421	SULFASALAZINE	foot deformity	ALOX5_21
MCV_Max_INT	mean corpuscular volume	ALOX5	CHEMBL421	SULFASALAZINE	hand deformity	ALOX5_21
MCV_Max_INT	mean corpuscular volume	ALOX5	CHEMBL421	SULFASALAZINE	musculoskeletal deformity	ALOX5_21
MCV_Max_INT	mean corpuscular volume	ALOX5	CHEMBL421	SULFASALAZINE	juvenile idiopathic arthritis	ALOX5_22
MCV_Max_INT	mean corpuscular volume	ALOX5	CHEMBL421	SULFASALAZINE	polyarthritis	ALOX5_22
MCV_Max_INT	mean corpuscular volume	ALOX5	CHEMBL421	SULFASALAZINE	rheumatic fever	ALOX5_22
MCV_Max_INT	mean corpuscular volume	ALOX5	CHEMBL421	SULFASALAZINE	rheumatoid arthritis	ALOX5_22
MCV_Max_INT	mean corpuscular volume	ALOX5	CHEMBL421	SULFASALAZINE	seronegative arthritis	ALOX5_22
MCV_Max_INT	mean corpuscular volume	ALOX5	CHEMBL421	SULFASALAZINE	bone erosion	ALOX5_23
MCV_Max_INT	mean corpuscular volume	ALOX5	CHEMBL421	SULFASALAZINE	exostosis	ALOX5_23
MCV_Max_INT	mean corpuscular volume	ALOX5	CHEMBL704	MESALAMINE	tubulointerstitial nephritis	ALOX5_24
MCV_Max_INT	mean corpuscular volume	ALOX5	CHEMBL421	SULFASALAZINE	hip arthroplasty	ALOX5_25
MCV_Max_INT	mean corpuscular volume	ALOX5	CHEMBL421	SULFASALAZINE	knee arthroplasty	ALOX5_25
MCV_Max_INT	mean corpuscular volume	ALOX5	CHEMBL421	SULFASALAZINE	abdominal discomfort	ALOX5_26
MCV_Max_INT	mean corpuscular volume	ALOX5	CHEMBL421	SULFASALAZINE	epigastric discomfort	ALOX5_26
MCV_Max_INT	mean corpuscular volume	ALOX5	CHEMBL704	MESALAMINE	abdominal pain	ALOX5_26
MCV_Max_INT	mean corpuscular volume	ALOX5	CHEMBL1200760	BALSALAZIDE DISODIUM	abdominal pain	ALOX5_26
MCV_Max_INT	mean corpuscular volume	ALOX5	CHEMBL1200760	BALSALAZIDE DISODIUM	enteric duplication	ALOX5_27
MCV_Max_INT	mean corpuscular volume	ALOX5	CHEMBL704	MESALAMINE	night sweats	ALOX5_28
MCV_Max_INT	mean corpuscular volume	ALOX5	CHEMBL704	MESALAMINE	mucous stools	ALOX5_29
MCV_Max_INT	mean corpuscular volume	ALOX5	CHEMBL421	SULFASALAZINE	gait disturbance	ALOX5_3
MCV_Max_INT	mean corpuscular volume	ALOX5	CHEMBL421	SULFASALAZINE	gait inability	ALOX5_3
MCV_Max_INT	mean corpuscular volume	ALOX5	CHEMBL421	SULFASALAZINE	joint range of motion decreased	ALOX5_3
MCV_Max_INT	mean corpuscular volume	ALOX5	CHEMBL421	SULFASALAZINE	mobility decreased	ALOX5_3
MCV_Max_INT	mean corpuscular volume	ALOX5	CHEMBL421	SULFASALAZINE	infection	ALOX5_30
MCV_Max_INT	mean corpuscular volume	ALOX5	CHEMBL421	SULFASALAZINE	inflammation	ALOX5_30
MCV_Max_INT	mean corpuscular volume	ALOX5	CHEMBL421	SULFASALAZINE	injury	ALOX5_31
MCV_Max_INT	mean corpuscular volume	ALOX5	CHEMBL421	SULFASALAZINE	wound	ALOX5_31
MCV_Max_INT	mean corpuscular volume	ALOX5	CHEMBL704	MESALAMINE	macular degeneration	ALOX5_32
MCV_Max_INT	mean corpuscular volume	ALOX5	CHEMBL1200760	BALSALAZIDE DISODIUM	idiopathic thrombocytopenic purpura	ALOX5_33
MCV_Max_INT	mean corpuscular volume	ALOX5	CHEMBL1562610	MECLOFENAMATE SODIUM	intestinal diaphragm disease	ALOX5_34
MCV_Max_INT	mean corpuscular volume	ALOX5	CHEMBL421	SULFASALAZINE	c-reactive protein abnormal	ALOX5_35
MCV_Max_INT	mean corpuscular volume	ALOX5	CHEMBL421	SULFASALAZINE	c-reactive protein increased	ALOX5_35
MCV_Max_INT	mean corpuscular volume	ALOX5	CHEMBL704	MESALAMINE	c-reactive protein decreased	ALOX5_35
MCV_Max_INT	mean corpuscular volume	ALOX5	CHEMBL421	SULFASALAZINE	drug hypersensitivity	ALOX5_36
MCV_Max_INT	mean corpuscular volume	ALOX5	CHEMBL421	SULFASALAZINE	drug intolerance	ALOX5_36
MCV_Max_INT	mean corpuscular volume	ALOX5	CHEMBL421	SULFASALAZINE	hypersensitivity	ALOX5_36
MCV_Max_INT	mean corpuscular volume	ALOX5	CHEMBL704	MESALAMINE	drug hypersensitivity	ALOX5_36
MCV_Max_INT	mean corpuscular volume	ALOX5	CHEMBL704	MESALAMINE	drug intolerance	ALOX5_36
MCV_Max_INT	mean corpuscular volume	ALOX5	CHEMBL1200760	BALSALAZIDE DISODIUM	drug exposure via breast milk	ALOX5_37
MCV_Max_INT	mean corpuscular volume	ALOX5	CHEMBL421	SULFASALAZINE	skin ulcer	ALOX5_38
MCV_Max_INT	mean corpuscular volume	ALOX5	CHEMBL421	SULFASALAZINE	ulcer	ALOX5_38
MCV_Max_INT	mean corpuscular volume	ALOX5	CHEMBL421	SULFASALAZINE	lower respiratory tract infection	ALOX5_39
MCV_Max_INT	mean corpuscular volume	ALOX5	CHEMBL421	SULFASALAZINE	pneumonia	ALOX5_39
MCV_Max_INT	mean corpuscular volume	ALOX5	CHEMBL421	SULFASALAZINE	pericarditis	ALOX5_4
MCV_Max_INT	mean corpuscular volume	ALOX5	CHEMBL704	MESALAMINE	myocarditis	ALOX5_4
MCV_Max_INT	mean corpuscular volume	ALOX5	CHEMBL704	MESALAMINE	pericarditis	ALOX5_4
MCV_Max_INT	mean corpuscular volume	ALOX5	CHEMBL1200760	BALSALAZIDE DISODIUM	myocarditis	ALOX5_4
MCV_Max_INT	mean corpuscular volume	ALOX5	CHEMBL421	SULFASALAZINE	pleural fibrosis	ALOX5_40
MCV_Max_INT	mean corpuscular volume	ALOX5	CHEMBL421	SULFASALAZINE	pleural thickening	ALOX5_40
MCV_Max_INT	mean corpuscular volume	ALOX5	CHEMBL1200760	BALSALAZIDE DISODIUM	pleural effusion	ALOX5_40
MCV_Max_INT	mean corpuscular volume	ALOX5	CHEMBL93	ZILEUTON	laryngospasm	ALOX5_41
MCV_Max_INT	mean corpuscular volume	ALOX5	CHEMBL421	SULFASALAZINE	x-ray abnormal	ALOX5_42
MCV_Max_INT	mean corpuscular volume	ALOX5	CHEMBL421	SULFASALAZINE	stress	ALOX5_43
MCV_Max_INT	mean corpuscular volume	ALOX5	CHEMBL421	SULFASALAZINE	synovitis	ALOX5_44
MCV_Max_INT	mean corpuscular volume	ALOX5	CHEMBL421	SULFASALAZINE	tenosynovitis	ALOX5_44
MCV_Max_INT	mean corpuscular volume	ALOX5	CHEMBL421	SULFASALAZINE	nodule	ALOX5_45
MCV_Max_INT	mean corpuscular volume	ALOX5	CHEMBL421	SULFASALAZINE	rheumatoid nodule	ALOX5_45
MCV_Max_INT	mean corpuscular volume	ALOX5	CHEMBL704	MESALAMINE	vitamin d deficiency	ALOX5_46
MCV_Max_INT	mean corpuscular volume	ALOX5	CHEMBL704	MESALAMINE	frequent bowel movements	ALOX5_47
MCV_Max_INT	mean corpuscular volume	ALOX5	CHEMBL421	SULFASALAZINE	nausea	ALOX5_48
MCV_Max_INT	mean corpuscular volume	ALOX5	CHEMBL421	SULFASALAZINE	vomiting	ALOX5_48
MCV_Max_INT	mean corpuscular volume	ALOX5	CHEMBL93	ZILEUTON	mastocytosis	ALOX5_49
MCV_Max_INT	mean corpuscular volume	ALOX5	CHEMBL421	SULFASALAZINE	deafness neurosensory	ALOX5_5
MCV_Max_INT	mean corpuscular volume	ALOX5	CHEMBL421	SULFASALAZINE	presbyacusis	ALOX5_5
MCV_Max_INT	mean corpuscular volume	ALOX5	CHEMBL704	MESALAMINE	pyrexia	ALOX5_50
MCV_Max_INT	mean corpuscular volume	ALOX5	CHEMBL421	SULFASALAZINE	wheelchair user	ALOX5_51
MCV_Max_INT	mean corpuscular volume	ALOX5	CHEMBL421	SULFASALAZINE	red blood cell sedimentation rate	ALOX5_52
MCV_Max_INT	mean corpuscular volume	ALOX5	CHEMBL421	SULFASALAZINE	red blood cell sedimentation rate abnormal	ALOX5_52
MCV_Max_INT	mean corpuscular volume	ALOX5	CHEMBL421	SULFASALAZINE	red blood cell sedimentation rate increased	ALOX5_52
MCV_Max_INT	mean corpuscular volume	ALOX5	CHEMBL1200760	BALSALAZIDE DISODIUM	red blood cell sedimentation rate increased	ALOX5_52
MCV_Max_INT	mean corpuscular volume	ALOX5	CHEMBL1200760	BALSALAZIDE DISODIUM	chest pain	ALOX5_53
MCV_Max_INT	mean corpuscular volume	ALOX5	CHEMBL421	SULFASALAZINE	pain in extremity	ALOX5_54
MCV_Max_INT	mean corpuscular volume	ALOX5	CHEMBL421	SULFASALAZINE	stomatitis	ALOX5_55
MCV_Max_INT	mean corpuscular volume	ALOX5	CHEMBL93	ZILEUTON	lymphatic fistula	ALOX5_56
MCV_Max_INT	mean corpuscular volume	ALOX5	CHEMBL421	SULFASALAZINE	type 2 diabetes mellitus	ALOX5_57
MCV_Max_INT	mean corpuscular volume	ALOX5	CHEMBL421	SULFASALAZINE	pemphigus	ALOX5_58
MCV_Max_INT	mean corpuscular volume	ALOX5	CHEMBL93	ZILEUTON	nasal polypectomy	ALOX5_59
MCV_Max_INT	mean corpuscular volume	ALOX5	CHEMBL421	SULFASALAZINE	glossodynia	ALOX5_6
MCV_Max_INT	mean corpuscular volume	ALOX5	CHEMBL1200760	BALSALAZIDE DISODIUM	lip pain	ALOX5_6
MCV_Max_INT	mean corpuscular volume	ALOX5	CHEMBL421	SULFASALAZINE	lung disorder	ALOX5_60
MCV_Max_INT	mean corpuscular volume	ALOX5	CHEMBL421	SULFASALAZINE	liver function test abnormal	ALOX5_61
MCV_Max_INT	mean corpuscular volume	ALOX5	CHEMBL704	MESALAMINE	pancreatitis	ALOX5_62
MCV_Max_INT	mean corpuscular volume	ALOX5	CHEMBL704	MESALAMINE	pancreatitis acute	ALOX5_62
MCV_Max_INT	mean corpuscular volume	ALOX5	CHEMBL1200760	BALSALAZIDE DISODIUM	pancreatitis	ALOX5_62
MCV_Max_INT	mean corpuscular volume	ALOX5	CHEMBL421	SULFASALAZINE	psoriatic arthropathy	ALOX5_63
MCV_Max_INT	mean corpuscular volume	ALOX5	CHEMBL421	SULFASALAZINE	systemic lupus erythematosus	ALOX5_64
MCV_Max_INT	mean corpuscular volume	ALOX5	CHEMBL421	SULFASALAZINE	blood magnesium increased	ALOX5_65
MCV_Max_INT	mean corpuscular volume	ALOX5	CHEMBL421	SULFASALAZINE	septic shock	ALOX5_66
MCV_Max_INT	mean corpuscular volume	ALOX5	CHEMBL704	MESALAMINE	premature labour	ALOX5_67
MCV_Max_INT	mean corpuscular volume	ALOX5	CHEMBL704	MESALAMINE	product residue present	ALOX5_68
MCV_Max_INT	mean corpuscular volume	ALOX5	CHEMBL421	SULFASALAZINE	spinal stenosis	ALOX5_69
MCV_Max_INT	mean corpuscular volume	ALOX5	CHEMBL421	SULFASALAZINE	joint effusion	ALOX5_7
MCV_Max_INT	mean corpuscular volume	ALOX5	CHEMBL421	SULFASALAZINE	joint swelling	ALOX5_7
MCV_Max_INT	mean corpuscular volume	ALOX5	CHEMBL421	SULFASALAZINE	peripheral swelling	ALOX5_7
MCV_Max_INT	mean corpuscular volume	ALOX5	CHEMBL421	SULFASALAZINE	swelling	ALOX5_7
MCV_Max_INT	mean corpuscular volume	ALOX5	CHEMBL421	SULFASALAZINE	swollen joint count increased	ALOX5_7
MCV_Max_INT	mean corpuscular volume	ALOX5	CHEMBL421	SULFASALAZINE	helicobacter infection	ALOX5_70
MCV_Max_INT	mean corpuscular volume	ALOX5	CHEMBL1200760	BALSALAZIDE DISODIUM	vasculitis	ALOX5_71
MCV_Max_INT	mean corpuscular volume	ALOX5	CHEMBL421	SULFASALAZINE	transplant dysfunction	ALOX5_72
MCV_Max_INT	mean corpuscular volume	ALOX5	CHEMBL421	SULFASALAZINE	transplant rejection	ALOX5_72
MCV_Max_INT	mean corpuscular volume	ALOX5	CHEMBL704	MESALAMINE	traumatic lung injury	ALOX5_73
MCV_Max_INT	mean corpuscular volume	ALOX5	CHEMBL421	SULFASALAZINE	red cell distribution width decreased	ALOX5_74
MCV_Max_INT	mean corpuscular volume	ALOX5	CHEMBL421	SULFASALAZINE	joint destruction	ALOX5_75
MCV_Max_INT	mean corpuscular volume	ALOX5	CHEMBL421	SULFASALAZINE	dry eye	ALOX5_76
MCV_Max_INT	mean corpuscular volume	ALOX5	CHEMBL421	SULFASALAZINE	grip strength decreased	ALOX5_77
MCV_Max_INT	mean corpuscular volume	ALOX5	CHEMBL1201013	OLSALAZINE SODIUM	neuropathy peripheral	ALOX5_78
MCV_Max_INT	mean corpuscular volume	ALOX5	CHEMBL421	SULFASALAZINE	gastric disorder	ALOX5_79
MCV_Max_INT	mean corpuscular volume	ALOX5	CHEMBL421	SULFASALAZINE	gastrointestinal disorder	ALOX5_79
MCV_Max_INT	mean corpuscular volume	ALOX5	CHEMBL704	MESALAMINE	gastrointestinal disorder	ALOX5_79
MCV_Max_INT	mean corpuscular volume	ALOX5	CHEMBL704	MESALAMINE	eosinophilic pneumonia	ALOX5_8
MCV_Max_INT	mean corpuscular volume	ALOX5	CHEMBL704	MESALAMINE	organising pneumonia	ALOX5_8
MCV_Max_INT	mean corpuscular volume	ALOX5	CHEMBL1200760	BALSALAZIDE DISODIUM	eosinophilic pneumonia	ALOX5_8
MCV_Max_INT	mean corpuscular volume	ALOX5	CHEMBL421	SULFASALAZINE	joint stiffness	ALOX5_80
MCV_Max_INT	mean corpuscular volume	ALOX5	CHEMBL421	SULFASALAZINE	musculoskeletal stiffness	ALOX5_80
MCV_Max_INT	mean corpuscular volume	ALOX5	CHEMBL421	SULFASALAZINE	panniculitis	ALOX5_81
MCV_Max_INT	mean corpuscular volume	ALOX5	CHEMBL421	SULFASALAZINE	sleep disorder	ALOX5_82
MCV_Max_INT	mean corpuscular volume	ALOX5	CHEMBL421	SULFASALAZINE	sleep disorder due to general medical condition, insomnia type	ALOX5_82
MCV_Max_INT	mean corpuscular volume	ALOX5	CHEMBL421	SULFASALAZINE	apparent death	ALOX5_83
MCV_Max_INT	mean corpuscular volume	ALOX5	CHEMBL421	SULFASALAZINE	onychomycosis	ALOX5_84
MCV_Max_INT	mean corpuscular volume	ALOX5	CHEMBL421	SULFASALAZINE	sciatica	ALOX5_85
MCV_Max_INT	mean corpuscular volume	ALOX5	CHEMBL421	SULFASALAZINE	granuloma skin	ALOX5_86
MCV_Max_INT	mean corpuscular volume	ALOX5	CHEMBL421	SULFASALAZINE	breast cancer stage iii	ALOX5_87
MCV_Max_INT	mean corpuscular volume	ALOX5	CHEMBL421	SULFASALAZINE	infusion related reaction	ALOX5_88
MCV_Max_INT	mean corpuscular volume	ALOX5	CHEMBL421	SULFASALAZINE	rash	ALOX5_89
MCV_Max_INT	mean corpuscular volume	ALOX5	CHEMBL421	SULFASALAZINE	coeliac disease	ALOX5_9
MCV_Max_INT	mean corpuscular volume	ALOX5	CHEMBL421	SULFASALAZINE	irritable bowel syndrome	ALOX5_9
MCV_Max_INT	mean corpuscular volume	ALOX5	CHEMBL704	MESALAMINE	colitis	ALOX5_9
MCV_Max_INT	mean corpuscular volume	ALOX5	CHEMBL704	MESALAMINE	colitis ulcerative	ALOX5_9
MCV_Max_INT	mean corpuscular volume	ALOX5	CHEMBL704	MESALAMINE	crohn's disease	ALOX5_9
MCV_Max_INT	mean corpuscular volume	ALOX5	CHEMBL421	SULFASALAZINE	blood cholesterol increased	ALOX5_90
MCV_Max_INT	mean corpuscular volume	ALOX5	CHEMBL421	SULFASALAZINE	antibody test positive	ALOX5_91
MCV_Max_INT	mean corpuscular volume	ALOX5	CHEMBL421	SULFASALAZINE	obesity	ALOX5_92
MCV_Max_INT	mean corpuscular volume	ALOX5	CHEMBL421	SULFASALAZINE	tongue disorder	ALOX5_93
MCV_Max_INT	mean corpuscular volume	ALOX5	CHEMBL421	SULFASALAZINE	visual impairment	ALOX5_94
MCV_Max_INT	mean corpuscular volume	ALOX5	CHEMBL421	SULFASALAZINE	duodenal ulcer perforation	ALOX5_95
MCV_Max_INT	mean corpuscular volume	ALOX5	CHEMBL421	SULFASALAZINE	impaired healing	ALOX5_96
MCV_Max_INT	mean corpuscular volume	ALOX5	CHEMBL421	SULFASALAZINE	headache	ALOX5_97
MCV_Max_INT	mean corpuscular volume	ALOX5	CHEMBL1200760	BALSALAZIDE DISODIUM	haemorrhage subepidermal	ALOX5_98
MCV_Max_INT	mean corpuscular volume	ALOX5	CHEMBL93	ZILEUTON	blood bilirubin increased	ALOX5_99
MCV_Max_INT	mean corpuscular volume	DDC	CHEMBL1200748	CARBIDOPA	akinesia	DDC_0
MCV_Max_INT	mean corpuscular volume	DDC	CHEMBL1200748	CARBIDOPA	bradykinesia	DDC_0
MCV_Max_INT	mean corpuscular volume	DDC	CHEMBL1200748	CARBIDOPA	parkinson's disease	DDC_0
MCV_Max_INT	mean corpuscular volume	DDC	CHEMBL1200748	CARBIDOPA	parkinsonism	DDC_0
MCV_Max_INT	mean corpuscular volume	DDC	CHEMBL1200748	CARBIDOPA	parkinsonism hyperpyrexia syndrome	DDC_0
MCV_Max_INT	mean corpuscular volume	DDC	CHEMBL1200748	CARBIDOPA	neuroleptic malignant syndrome	DDC_1
MCV_Max_INT	mean corpuscular volume	DDC	CHEMBL1200748	CARBIDOPA	psychotic disorder	DDC_1
MCV_Max_INT	mean corpuscular volume	DDC	CHEMBL1200748	CARBIDOPA	therapeutic response shortened	DDC_10
MCV_Max_INT	mean corpuscular volume	DDC	CHEMBL1200748	CARBIDOPA	speech disorder	DDC_11
MCV_Max_INT	mean corpuscular volume	DDC	CHEMBL1200748	CARBIDOPA	rehabilitation therapy	DDC_12
MCV_Max_INT	mean corpuscular volume	DDC	CHEMBL1200748	CARBIDOPA	delusion	DDC_13
MCV_Max_INT	mean corpuscular volume	DDC	CHEMBL1200748	CARBIDOPA	jealous delusion	DDC_13
MCV_Max_INT	mean corpuscular volume	DDC	CHEMBL1096979	BENSERAZIDE	facial paresis	DDC_14
MCV_Max_INT	mean corpuscular volume	DDC	CHEMBL1200748	CARBIDOPA	reduced facial expression	DDC_14
MCV_Max_INT	mean corpuscular volume	DDC	CHEMBL1096979	BENSERAZIDE	skin mass	DDC_15
MCV_Max_INT	mean corpuscular volume	DDC	CHEMBL1200748	CARBIDOPA	wrong technique in product usage process	DDC_16
MCV_Max_INT	mean corpuscular volume	DDC	CHEMBL1200748	CARBIDOPA	orthostatic hypotension	DDC_17
MCV_Max_INT	mean corpuscular volume	DDC	CHEMBL1200748	CARBIDOPA	hypersexuality	DDC_18
MCV_Max_INT	mean corpuscular volume	DDC	CHEMBL1096979	BENSERAZIDE	hallucination, visual	DDC_19
MCV_Max_INT	mean corpuscular volume	DDC	CHEMBL1200748	CARBIDOPA	hallucination	DDC_19
MCV_Max_INT	mean corpuscular volume	DDC	CHEMBL1200748	CARBIDOPA	hallucination, visual	DDC_19
MCV_Max_INT	mean corpuscular volume	DDC	CHEMBL1200748	CARBIDOPA	agitation	DDC_2
MCV_Max_INT	mean corpuscular volume	DDC	CHEMBL1200748	CARBIDOPA	psychomotor hyperactivity	DDC_2
MCV_Max_INT	mean corpuscular volume	DDC	CHEMBL1200748	CARBIDOPA	somnolence	DDC_2
MCV_Max_INT	mean corpuscular volume	DDC	CHEMBL1200748	CARBIDOPA	product availability issue	DDC_20
MCV_Max_INT	mean corpuscular volume	DDC	CHEMBL1200748	CARBIDOPA	pneumonia aspiration	DDC_21
MCV_Max_INT	mean corpuscular volume	DDC	CHEMBL1200748	CARBIDOPA	fall	DDC_22
MCV_Max_INT	mean corpuscular volume	DDC	CHEMBL1096979	BENSERAZIDE	transient ischaemic attack	DDC_23
MCV_Max_INT	mean corpuscular volume	DDC	CHEMBL1096979	BENSERAZIDE	haemorrhage	DDC_24
MCV_Max_INT	mean corpuscular volume	DDC	CHEMBL1200748	CARBIDOPA	anxiety	DDC_25
MCV_Max_INT	mean corpuscular volume	DDC	CHEMBL1200748	CARBIDOPA	freezing phenomenon	DDC_26
MCV_Max_INT	mean corpuscular volume	DDC	CHEMBL1200748	CARBIDOPA	aggression	DDC_27
MCV_Max_INT	mean corpuscular volume	DDC	CHEMBL1096979	BENSERAZIDE	depression	DDC_28
MCV_Max_INT	mean corpuscular volume	DDC	CHEMBL1200748	CARBIDOPA	abnormal behaviour	DDC_29
MCV_Max_INT	mean corpuscular volume	DDC	CHEMBL1200748	CARBIDOPA	compulsive shopping	DDC_3
MCV_Max_INT	mean corpuscular volume	DDC	CHEMBL1200748	CARBIDOPA	gambling disorder	DDC_3
MCV_Max_INT	mean corpuscular volume	DDC	CHEMBL1200748	CARBIDOPA	pathological gambling	DDC_3
MCV_Max_INT	mean corpuscular volume	DDC	CHEMBL1096979	BENSERAZIDE	hyperhidrosis	DDC_30
MCV_Max_INT	mean corpuscular volume	DDC	CHEMBL1096979	BENSERAZIDE	recall phenomenon	DDC_31
MCV_Max_INT	mean corpuscular volume	DDC	CHEMBL1096979	BENSERAZIDE	decreased appetite	DDC_32
MCV_Max_INT	mean corpuscular volume	DDC	CHEMBL1096979	BENSERAZIDE	balance disorder	DDC_33
MCV_Max_INT	mean corpuscular volume	DDC	CHEMBL1200748	CARBIDOPA	balance disorder	DDC_33
MCV_Max_INT	mean corpuscular volume	DDC	CHEMBL1200748	CARBIDOPA	injection site pain	DDC_34
MCV_Max_INT	mean corpuscular volume	DDC	CHEMBL1200748	CARBIDOPA	dysphagia	DDC_35
MCV_Max_INT	mean corpuscular volume	DDC	CHEMBL1096979	BENSERAZIDE	on and off phenomenon	DDC_36
MCV_Max_INT	mean corpuscular volume	DDC	CHEMBL1200748	CARBIDOPA	on and off phenomenon	DDC_36
MCV_Max_INT	mean corpuscular volume	DDC	CHEMBL1200748	CARBIDOPA	gait disturbance	DDC_37
MCV_Max_INT	mean corpuscular volume	DDC	CHEMBL1096979	BENSERAZIDE	feeling abnormal	DDC_38
MCV_Max_INT	mean corpuscular volume	DDC	CHEMBL1096979	BENSERAZIDE	pemphigoid	DDC_39
MCV_Max_INT	mean corpuscular volume	DDC	CHEMBL1096979	BENSERAZIDE	memory impairment	DDC_4
MCV_Max_INT	mean corpuscular volume	DDC	CHEMBL1200748	CARBIDOPA	disorientation	DDC_4
MCV_Max_INT	mean corpuscular volume	DDC	CHEMBL1096979	BENSERAZIDE	muscular weakness	DDC_5
MCV_Max_INT	mean corpuscular volume	DDC	CHEMBL1200748	CARBIDOPA	muscle rigidity	DDC_5
MCV_Max_INT	mean corpuscular volume	DDC	CHEMBL1096979	BENSERAZIDE	dopamine dysregulation syndrome	DDC_6
MCV_Max_INT	mean corpuscular volume	DDC	CHEMBL1200748	CARBIDOPA	dopamine dysregulation syndrome	DDC_6
MCV_Max_INT	mean corpuscular volume	DDC	CHEMBL1200748	CARBIDOPA	impulse-control disorder	DDC_6
MCV_Max_INT	mean corpuscular volume	DDC	CHEMBL1096979	BENSERAZIDE	dyskinesia	DDC_7
MCV_Max_INT	mean corpuscular volume	DDC	CHEMBL1096979	BENSERAZIDE	tremor	DDC_7
MCV_Max_INT	mean corpuscular volume	DDC	CHEMBL1200748	CARBIDOPA	dyskinesia	DDC_7
MCV_Max_INT	mean corpuscular volume	DDC	CHEMBL1200748	CARBIDOPA	dystonia	DDC_7
MCV_Max_INT	mean corpuscular volume	DDC	CHEMBL1200748	CARBIDOPA	movement disorder	DDC_7
MCV_Max_INT	mean corpuscular volume	DDC	CHEMBL1200748	CARBIDOPA	tremor	DDC_7
MCV_Max_INT	mean corpuscular volume	DDC	CHEMBL1096979	BENSERAZIDE	delirium	DDC_8
MCV_Max_INT	mean corpuscular volume	DDC	CHEMBL1200748	CARBIDOPA	confusional state	DDC_8
MCV_Max_INT	mean corpuscular volume	DDC	CHEMBL1200748	CARBIDOPA	delirium	DDC_8
MCV_Max_INT	mean corpuscular volume	DDC	CHEMBL1200748	CARBIDOPA	dementia	DDC_8
MCV_Max_INT	mean corpuscular volume	DDC	CHEMBL1200748	CARBIDOPA	stoma site discharge	DDC_9
MCV_Max_INT	mean corpuscular volume	DDC	CHEMBL1200748	CARBIDOPA	stoma site erythema	DDC_9
MCV_Max_INT	mean corpuscular volume	DDC	CHEMBL1200748	CARBIDOPA	stoma site haemorrhage	DDC_9
MCV_Max_INT	mean corpuscular volume	DDC	CHEMBL1200748	CARBIDOPA	stoma site infection	DDC_9
MCV_Max_INT	mean corpuscular volume	DDC	CHEMBL1200748	CARBIDOPA	stoma site pain	DDC_9
MCV_Max_INT	mean corpuscular volume	DPEP1	CHEMBL766	CILASTATIN	clostridial infection	DPEP1_0
MCV_Max_INT	mean corpuscular volume	DPEP1	CHEMBL766	CILASTATIN	clostridium colitis	DPEP1_0
MCV_Max_INT	mean corpuscular volume	DPEP1	CHEMBL766	CILASTATIN	clostridium difficile colitis	DPEP1_0
MCV_Max_INT	mean corpuscular volume	DPEP1	CHEMBL1201057	CILASTATIN SODIUM	clostridium difficile colitis	DPEP1_0
MCV_Max_INT	mean corpuscular volume	DPEP1	CHEMBL1201057	CILASTATIN SODIUM	pseudomembranous colitis	DPEP1_0
MCV_Max_INT	mean corpuscular volume	DPEP1	CHEMBL766	CILASTATIN	arthralgia	DPEP1_1
MCV_Max_INT	mean corpuscular volume	DPEP1	CHEMBL766	CILASTATIN	headache	DPEP1_1
MCV_Max_INT	mean corpuscular volume	DPEP1	CHEMBL766	CILASTATIN	pain	DPEP1_1
MCV_Max_INT	mean corpuscular volume	DPEP1	CHEMBL1201057	CILASTATIN SODIUM	headache	DPEP1_1
MCV_Max_INT	mean corpuscular volume	DPEP1	CHEMBL1201057	CILASTATIN SODIUM	pain	DPEP1_1
MCV_Max_INT	mean corpuscular volume	DPEP1	CHEMBL1201057	CILASTATIN SODIUM	sleep phase rhythm disturbance	DPEP1_10
MCV_Max_INT	mean corpuscular volume	DPEP1	CHEMBL1201057	CILASTATIN SODIUM	drug resistance	DPEP1_11
MCV_Max_INT	mean corpuscular volume	DPEP1	CHEMBL1201057	CILASTATIN SODIUM	pathogen resistance	DPEP1_11
MCV_Max_INT	mean corpuscular volume	DPEP1	CHEMBL766	CILASTATIN	anaphylactic shock	DPEP1_12
MCV_Max_INT	mean corpuscular volume	DPEP1	CHEMBL766	CILASTATIN	shock	DPEP1_12
MCV_Max_INT	mean corpuscular volume	DPEP1	CHEMBL1201057	CILASTATIN SODIUM	fall	DPEP1_13
MCV_Max_INT	mean corpuscular volume	DPEP1	CHEMBL766	CILASTATIN	dizziness	DPEP1_14
MCV_Max_INT	mean corpuscular volume	DPEP1	CHEMBL766	CILASTATIN	nausea	DPEP1_14
MCV_Max_INT	mean corpuscular volume	DPEP1	CHEMBL1201057	CILASTATIN SODIUM	dizziness	DPEP1_14
MCV_Max_INT	mean corpuscular volume	DPEP1	CHEMBL766	CILASTATIN	dermatitis exfoliative	DPEP1_15
MCV_Max_INT	mean corpuscular volume	DPEP1	CHEMBL1201057	CILASTATIN SODIUM	dermatitis exfoliative	DPEP1_15
MCV_Max_INT	mean corpuscular volume	DPEP1	CHEMBL1201057	CILASTATIN SODIUM	megacolon	DPEP1_16
MCV_Max_INT	mean corpuscular volume	DPEP1	CHEMBL766	CILASTATIN	candidiasis	DPEP1_17
MCV_Max_INT	mean corpuscular volume	DPEP1	CHEMBL766	CILASTATIN	toxic skin eruption	DPEP1_18
MCV_Max_INT	mean corpuscular volume	DPEP1	CHEMBL1201057	CILASTATIN SODIUM	toxic skin eruption	DPEP1_18
MCV_Max_INT	mean corpuscular volume	DPEP1	CHEMBL1201057	CILASTATIN SODIUM	hepatotoxicity	DPEP1_19
MCV_Max_INT	mean corpuscular volume	DPEP1	CHEMBL766	CILASTATIN	pseudomonas infection	DPEP1_2
MCV_Max_INT	mean corpuscular volume	DPEP1	CHEMBL1201057	CILASTATIN SODIUM	acinetobacter infection	DPEP1_2
MCV_Max_INT	mean corpuscular volume	DPEP1	CHEMBL1201057	CILASTATIN SODIUM	escherichia infection	DPEP1_2
MCV_Max_INT	mean corpuscular volume	DPEP1	CHEMBL1201057	CILASTATIN SODIUM	pseudomonas infection	DPEP1_2
MCV_Max_INT	mean corpuscular volume	DPEP1	CHEMBL766	CILASTATIN	agranulocytosis	DPEP1_20
MCV_Max_INT	mean corpuscular volume	DPEP1	CHEMBL1201057	CILASTATIN SODIUM	agranulocytosis	DPEP1_20
MCV_Max_INT	mean corpuscular volume	DPEP1	CHEMBL766	CILASTATIN	gamma-glutamyltransferase increased	DPEP1_21
MCV_Max_INT	mean corpuscular volume	DPEP1	CHEMBL1201057	CILASTATIN SODIUM	gamma-glutamyltransferase increased	DPEP1_21
MCV_Max_INT	mean corpuscular volume	DPEP1	CHEMBL1201057	CILASTATIN SODIUM	mycobacterium abscessus infection	DPEP1_22
MCV_Max_INT	mean corpuscular volume	DPEP1	CHEMBL766	CILASTATIN	myoclonus	DPEP1_23
MCV_Max_INT	mean corpuscular volume	DPEP1	CHEMBL1201057	CILASTATIN SODIUM	myoclonus	DPEP1_23
MCV_Max_INT	mean corpuscular volume	DPEP1	CHEMBL1201057	CILASTATIN SODIUM	treatment failure	DPEP1_24
MCV_Max_INT	mean corpuscular volume	DPEP1	CHEMBL766	CILASTATIN	purpura	DPEP1_25
MCV_Max_INT	mean corpuscular volume	DPEP1	CHEMBL766	CILASTATIN	asthenia	DPEP1_26
MCV_Max_INT	mean corpuscular volume	DPEP1	CHEMBL1201057	CILASTATIN SODIUM	fatigue	DPEP1_26
MCV_Max_INT	mean corpuscular volume	DPEP1	CHEMBL766	CILASTATIN	blood alkaline phosphatase increased	DPEP1_27
MCV_Max_INT	mean corpuscular volume	DPEP1	CHEMBL766	CILASTATIN	drug rash with eosinophilia and systemic symptoms	DPEP1_28
MCV_Max_INT	mean corpuscular volume	DPEP1	CHEMBL1201057	CILASTATIN SODIUM	drug rash with eosinophilia and systemic symptoms	DPEP1_28
MCV_Max_INT	mean corpuscular volume	DPEP1	CHEMBL766	CILASTATIN	eosinophilia	DPEP1_29
MCV_Max_INT	mean corpuscular volume	DPEP1	CHEMBL1201057	CILASTATIN SODIUM	eosinophilia	DPEP1_29
MCV_Max_INT	mean corpuscular volume	DPEP1	CHEMBL766	CILASTATIN	serratia infection	DPEP1_3
MCV_Max_INT	mean corpuscular volume	DPEP1	CHEMBL1201057	CILASTATIN SODIUM	klebsiella infection	DPEP1_3
MCV_Max_INT	mean corpuscular volume	DPEP1	CHEMBL1201057	CILASTATIN SODIUM	serratia infection	DPEP1_3
MCV_Max_INT	mean corpuscular volume	DPEP1	CHEMBL766	CILASTATIN	burkholderia cepacia infection	DPEP1_30
MCV_Max_INT	mean corpuscular volume	DPEP1	CHEMBL766	CILASTATIN	depressed level of consciousness	DPEP1_31
MCV_Max_INT	mean corpuscular volume	DPEP1	CHEMBL766	CILASTATIN	cytolytic hepatitis	DPEP1_32
MCV_Max_INT	mean corpuscular volume	DPEP1	CHEMBL1201057	CILASTATIN SODIUM	cytolytic hepatitis	DPEP1_32
MCV_Max_INT	mean corpuscular volume	DPEP1	CHEMBL766	CILASTATIN	intrauterine infection	DPEP1_33
MCV_Max_INT	mean corpuscular volume	DPEP1	CHEMBL1201057	CILASTATIN SODIUM	clostridium test positive	DPEP1_4
MCV_Max_INT	mean corpuscular volume	DPEP1	CHEMBL1201057	CILASTATIN SODIUM	enterococcus test positive	DPEP1_4
MCV_Max_INT	mean corpuscular volume	DPEP1	CHEMBL766	CILASTATIN	rash maculo-papular	DPEP1_5
MCV_Max_INT	mean corpuscular volume	DPEP1	CHEMBL766	CILASTATIN	rash morbilliform	DPEP1_5
MCV_Max_INT	mean corpuscular volume	DPEP1	CHEMBL1201057	CILASTATIN SODIUM	acute generalised exanthematous pustulosis	DPEP1_5
MCV_Max_INT	mean corpuscular volume	DPEP1	CHEMBL1201057	CILASTATIN SODIUM	rash maculo-papular	DPEP1_5
MCV_Max_INT	mean corpuscular volume	DPEP1	CHEMBL766	CILASTATIN	cholestasis	DPEP1_6
MCV_Max_INT	mean corpuscular volume	DPEP1	CHEMBL1201057	CILASTATIN SODIUM	cholestasis	DPEP1_6
MCV_Max_INT	mean corpuscular volume	DPEP1	CHEMBL1201057	CILASTATIN SODIUM	cholestatic liver injury	DPEP1_6
MCV_Max_INT	mean corpuscular volume	DPEP1	CHEMBL766	CILASTATIN	epilepsy	DPEP1_7
MCV_Max_INT	mean corpuscular volume	DPEP1	CHEMBL766	CILASTATIN	grand mal convulsion	DPEP1_7
MCV_Max_INT	mean corpuscular volume	DPEP1	CHEMBL766	CILASTATIN	partial seizures	DPEP1_7
MCV_Max_INT	mean corpuscular volume	DPEP1	CHEMBL766	CILASTATIN	status epilepticus	DPEP1_7
MCV_Max_INT	mean corpuscular volume	DPEP1	CHEMBL766	CILASTATIN	convulsion	DPEP1_7
MCV_Max_INT	mean corpuscular volume	DPEP1	CHEMBL1201057	CILASTATIN SODIUM	epilepsy	DPEP1_7
MCV_Max_INT	mean corpuscular volume	DPEP1	CHEMBL1201057	CILASTATIN SODIUM	grand mal convulsion	DPEP1_7
MCV_Max_INT	mean corpuscular volume	DPEP1	CHEMBL1201057	CILASTATIN SODIUM	partial seizures	DPEP1_7
MCV_Max_INT	mean corpuscular volume	DPEP1	CHEMBL1201057	CILASTATIN SODIUM	status epilepticus	DPEP1_7
MCV_Max_INT	mean corpuscular volume	DPEP1	CHEMBL1201057	CILASTATIN SODIUM	convulsion	DPEP1_7
MCV_Max_INT	mean corpuscular volume	DPEP1	CHEMBL1201057	CILASTATIN SODIUM	lactase deficiency	DPEP1_8
MCV_Max_INT	mean corpuscular volume	DPEP1	CHEMBL766	CILASTATIN	renal failure	DPEP1_9
MCV_Max_INT	mean corpuscular volume	DPEP1	CHEMBL1201057	CILASTATIN SODIUM	respiratory failure	DPEP1_9
MCV_Max_INT	mean corpuscular volume	EEF2	CHEMBL1201550	DENILEUKIN DIFTITOX	csf lymphocyte count increased	EEF2_0
MCV_Max_INT	mean corpuscular volume	EEF2	CHEMBL1201550	DENILEUKIN DIFTITOX	csf protein increased	EEF2_0
MCV_Max_INT	mean corpuscular volume	EEF2	CHEMBL1201550	DENILEUKIN DIFTITOX	retinal degeneration	EEF2_1
MCV_Max_INT	mean corpuscular volume	EEF2	CHEMBL1201550	DENILEUKIN DIFTITOX	retinitis	EEF2_1
MCV_Max_INT	mean corpuscular volume	EEF2	CHEMBL4297573	TAGRAXOFUSP	leukaemia recurrent	EEF2_10
MCV_Max_INT	mean corpuscular volume	EEF2	CHEMBL4297573	TAGRAXOFUSP	hepatotoxicity	EEF2_11
MCV_Max_INT	mean corpuscular volume	EEF2	CHEMBL4297573	TAGRAXOFUSP	atrial fibrillation	EEF2_12
MCV_Max_INT	mean corpuscular volume	EEF2	CHEMBL1201550	DENILEUKIN DIFTITOX	pyoderma gangrenosum	EEF2_13
MCV_Max_INT	mean corpuscular volume	EEF2	CHEMBL1201550	DENILEUKIN DIFTITOX	angiopathy	EEF2_14
MCV_Max_INT	mean corpuscular volume	EEF2	CHEMBL4297573	TAGRAXOFUSP	thrombocytopenia	EEF2_15
MCV_Max_INT	mean corpuscular volume	EEF2	CHEMBL1201550	DENILEUKIN DIFTITOX	hyperthyroidism	EEF2_16
MCV_Max_INT	mean corpuscular volume	EEF2	CHEMBL1743043	MOXETUMOMAB PASUDOTOX	hypoxia	EEF2_17
MCV_Max_INT	mean corpuscular volume	EEF2	CHEMBL1743043	MOXETUMOMAB PASUDOTOX	haemolytic uraemic syndrome	EEF2_18
MCV_Max_INT	mean corpuscular volume	EEF2	CHEMBL1201550	DENILEUKIN DIFTITOX	blood pressure immeasurable	EEF2_19
MCV_Max_INT	mean corpuscular volume	EEF2	CHEMBL4297573	TAGRAXOFUSP	hepatic enzyme increased	EEF2_2
MCV_Max_INT	mean corpuscular volume	EEF2	CHEMBL4297573	TAGRAXOFUSP	liver function test increased	EEF2_2
MCV_Max_INT	mean corpuscular volume	EEF2	CHEMBL4297573	TAGRAXOFUSP	transaminases increased	EEF2_2
MCV_Max_INT	mean corpuscular volume	EEF2	CHEMBL1201550	DENILEUKIN DIFTITOX	colour blindness	EEF2_20
MCV_Max_INT	mean corpuscular volume	EEF2	CHEMBL1201550	DENILEUKIN DIFTITOX	peripheral t-cell lymphoma unspecified	EEF2_21
MCV_Max_INT	mean corpuscular volume	EEF2	CHEMBL1201550	DENILEUKIN DIFTITOX	aseptic necrosis bone	EEF2_22
MCV_Max_INT	mean corpuscular volume	EEF2	CHEMBL1743043	MOXETUMOMAB PASUDOTOX	weight increased	EEF2_23
MCV_Max_INT	mean corpuscular volume	EEF2	CHEMBL4297573	TAGRAXOFUSP	weight increased	EEF2_23
MCV_Max_INT	mean corpuscular volume	EEF2	CHEMBL1201550	DENILEUKIN DIFTITOX	mycosis fungoides	EEF2_24
MCV_Max_INT	mean corpuscular volume	EEF2	CHEMBL1201550	DENILEUKIN DIFTITOX	csf lactate dehydrogenase increased	EEF2_25
MCV_Max_INT	mean corpuscular volume	EEF2	CHEMBL1201550	DENILEUKIN DIFTITOX	blindness	EEF2_26
MCV_Max_INT	mean corpuscular volume	EEF2	CHEMBL1201550	DENILEUKIN DIFTITOX	capillary fragility increased	EEF2_3
MCV_Max_INT	mean corpuscular volume	EEF2	CHEMBL1201550	DENILEUKIN DIFTITOX	capillary leak syndrome	EEF2_3
MCV_Max_INT	mean corpuscular volume	EEF2	CHEMBL1743043	MOXETUMOMAB PASUDOTOX	capillary leak syndrome	EEF2_3
MCV_Max_INT	mean corpuscular volume	EEF2	CHEMBL4297573	TAGRAXOFUSP	capillary leak syndrome	EEF2_3
MCV_Max_INT	mean corpuscular volume	EEF2	CHEMBL4297573	TAGRAXOFUSP	skin lesion	EEF2_4
MCV_Max_INT	mean corpuscular volume	EEF2	CHEMBL1201550	DENILEUKIN DIFTITOX	blood albumin decreased	EEF2_5
MCV_Max_INT	mean corpuscular volume	EEF2	CHEMBL4297573	TAGRAXOFUSP	blood albumin decreased	EEF2_5
MCV_Max_INT	mean corpuscular volume	EEF2	CHEMBL4297573	TAGRAXOFUSP	hypoalbuminaemia	EEF2_5
MCV_Max_INT	mean corpuscular volume	EEF2	CHEMBL4297573	TAGRAXOFUSP	tumour lysis syndrome	EEF2_6
MCV_Max_INT	mean corpuscular volume	EEF2	CHEMBL1201550	DENILEUKIN DIFTITOX	pyrexia	EEF2_7
MCV_Max_INT	mean corpuscular volume	EEF2	CHEMBL4297573	TAGRAXOFUSP	chills	EEF2_7
MCV_Max_INT	mean corpuscular volume	EEF2	CHEMBL4297573	TAGRAXOFUSP	pyrexia	EEF2_7
MCV_Max_INT	mean corpuscular volume	EEF2	CHEMBL4297573	TAGRAXOFUSP	disease progression	EEF2_8
MCV_Max_INT	mean corpuscular volume	EEF2	CHEMBL1201550	DENILEUKIN DIFTITOX	csf monocyte count positive	EEF2_9
MCV_Max_INT	mean corpuscular volume	GABBR1	CHEMBL701	BACLOFEN	hypertonia	GABBR1_0
MCV_Max_INT	mean corpuscular volume	GABBR1	CHEMBL701	BACLOFEN	hypotonia	GABBR1_0
MCV_Max_INT	mean corpuscular volume	GABBR1	CHEMBL701	BACLOFEN	muscle rigidity	GABBR1_0
MCV_Max_INT	mean corpuscular volume	GABBR1	CHEMBL701	BACLOFEN	muscle spasms	GABBR1_0
MCV_Max_INT	mean corpuscular volume	GABBR1	CHEMBL701	BACLOFEN	muscle spasticity	GABBR1_0
MCV_Max_INT	mean corpuscular volume	GABBR1	CHEMBL701	BACLOFEN	muscle tightness	GABBR1_0
MCV_Max_INT	mean corpuscular volume	GABBR1	CHEMBL701	BACLOFEN	agitation	GABBR1_1
MCV_Max_INT	mean corpuscular volume	GABBR1	CHEMBL701	BACLOFEN	coma	GABBR1_1
MCV_Max_INT	mean corpuscular volume	GABBR1	CHEMBL701	BACLOFEN	confusional state	GABBR1_1
MCV_Max_INT	mean corpuscular volume	GABBR1	CHEMBL701	BACLOFEN	delirium	GABBR1_1
MCV_Max_INT	mean corpuscular volume	GABBR1	CHEMBL701	BACLOFEN	depressed level of consciousness	GABBR1_1
MCV_Max_INT	mean corpuscular volume	GABBR1	CHEMBL701	BACLOFEN	lethargy	GABBR1_1
MCV_Max_INT	mean corpuscular volume	GABBR1	CHEMBL701	BACLOFEN	sedation	GABBR1_1
MCV_Max_INT	mean corpuscular volume	GABBR1	CHEMBL1200682	SODIUM OXYBATE	sleep apnoea syndrome	GABBR1_10
MCV_Max_INT	mean corpuscular volume	GABBR1	CHEMBL1200682	SODIUM OXYBATE	sleep paralysis	GABBR1_10
MCV_Max_INT	mean corpuscular volume	GABBR1	CHEMBL701	BACLOFEN	somnolence	GABBR1_11
MCV_Max_INT	mean corpuscular volume	GABBR1	CHEMBL1200682	SODIUM OXYBATE	initial insomnia	GABBR1_11
MCV_Max_INT	mean corpuscular volume	GABBR1	CHEMBL1200682	SODIUM OXYBATE	insomnia	GABBR1_11
MCV_Max_INT	mean corpuscular volume	GABBR1	CHEMBL1200682	SODIUM OXYBATE	parasomnia	GABBR1_11
MCV_Max_INT	mean corpuscular volume	GABBR1	CHEMBL1200682	SODIUM OXYBATE	poor quality sleep	GABBR1_11
MCV_Max_INT	mean corpuscular volume	GABBR1	CHEMBL1200682	SODIUM OXYBATE	somnambulism	GABBR1_11
MCV_Max_INT	mean corpuscular volume	GABBR1	CHEMBL1200682	SODIUM OXYBATE	somnolence	GABBR1_11
MCV_Max_INT	mean corpuscular volume	GABBR1	CHEMBL1200682	SODIUM OXYBATE	suicidal ideation	GABBR1_12
MCV_Max_INT	mean corpuscular volume	GABBR1	CHEMBL701	BACLOFEN	no therapeutic response	GABBR1_13
MCV_Max_INT	mean corpuscular volume	GABBR1	CHEMBL701	BACLOFEN	therapeutic response decreased	GABBR1_13
MCV_Max_INT	mean corpuscular volume	GABBR1	CHEMBL1200682	SODIUM OXYBATE	therapeutic response unexpected	GABBR1_13
MCV_Max_INT	mean corpuscular volume	GABBR1	CHEMBL4594393	CALCIUM OXYBATE	therapeutic response changed	GABBR1_13
MCV_Max_INT	mean corpuscular volume	GABBR1	CHEMBL4594393	CALCIUM OXYBATE	therapeutic response unexpected	GABBR1_13
MCV_Max_INT	mean corpuscular volume	GABBR1	CHEMBL4594394	MAGNESIUM OXYBATE	therapeutic response changed	GABBR1_13
MCV_Max_INT	mean corpuscular volume	GABBR1	CHEMBL4594394	MAGNESIUM OXYBATE	therapeutic response unexpected	GABBR1_13
MCV_Max_INT	mean corpuscular volume	GABBR1	CHEMBL4594395	POTASSIUM OXYBATE	therapeutic response changed	GABBR1_13
MCV_Max_INT	mean corpuscular volume	GABBR1	CHEMBL4594395	POTASSIUM OXYBATE	therapeutic response unexpected	GABBR1_13
MCV_Max_INT	mean corpuscular volume	GABBR1	CHEMBL1200682	SODIUM OXYBATE	enuresis	GABBR1_14
MCV_Max_INT	mean corpuscular volume	GABBR1	CHEMBL4594393	CALCIUM OXYBATE	micturition urgency	GABBR1_14
MCV_Max_INT	mean corpuscular volume	GABBR1	CHEMBL4594394	MAGNESIUM OXYBATE	micturition urgency	GABBR1_14
MCV_Max_INT	mean corpuscular volume	GABBR1	CHEMBL4594395	POTASSIUM OXYBATE	micturition urgency	GABBR1_14
MCV_Max_INT	mean corpuscular volume	GABBR1	CHEMBL4594393	CALCIUM OXYBATE	skin cosmetic procedure	GABBR1_15
MCV_Max_INT	mean corpuscular volume	GABBR1	CHEMBL4594395	POTASSIUM OXYBATE	skin cosmetic procedure	GABBR1_15
MCV_Max_INT	mean corpuscular volume	GABBR1	CHEMBL701	BACLOFEN	drug withdrawal syndrome	GABBR1_16
MCV_Max_INT	mean corpuscular volume	GABBR1	CHEMBL701	BACLOFEN	withdrawal syndrome	GABBR1_16
MCV_Max_INT	mean corpuscular volume	GABBR1	CHEMBL1200682	SODIUM OXYBATE	abnormal dreams	GABBR1_17
MCV_Max_INT	mean corpuscular volume	GABBR1	CHEMBL1200682	SODIUM OXYBATE	abnormal sleep-related event	GABBR1_17
MCV_Max_INT	mean corpuscular volume	GABBR1	CHEMBL701	BACLOFEN	encephalopathy	GABBR1_18
MCV_Max_INT	mean corpuscular volume	GABBR1	CHEMBL701	BACLOFEN	toxic encephalopathy	GABBR1_18
MCV_Max_INT	mean corpuscular volume	GABBR1	CHEMBL4594393	CALCIUM OXYBATE	barrett's oesophagus	GABBR1_19
MCV_Max_INT	mean corpuscular volume	GABBR1	CHEMBL4594395	POTASSIUM OXYBATE	barrett's oesophagus	GABBR1_19
MCV_Max_INT	mean corpuscular volume	GABBR1	CHEMBL1200682	SODIUM OXYBATE	cataplexy	GABBR1_2
MCV_Max_INT	mean corpuscular volume	GABBR1	CHEMBL4594393	CALCIUM OXYBATE	narcolepsy	GABBR1_2
MCV_Max_INT	mean corpuscular volume	GABBR1	CHEMBL4594394	MAGNESIUM OXYBATE	narcolepsy	GABBR1_2
MCV_Max_INT	mean corpuscular volume	GABBR1	CHEMBL4594395	POTASSIUM OXYBATE	narcolepsy	GABBR1_2
MCV_Max_INT	mean corpuscular volume	GABBR1	CHEMBL1200682	SODIUM OXYBATE	memory impairment	GABBR1_20
MCV_Max_INT	mean corpuscular volume	GABBR1	CHEMBL1200682	SODIUM OXYBATE	unevaluable event	GABBR1_21
MCV_Max_INT	mean corpuscular volume	GABBR1	CHEMBL701	BACLOFEN	dystonia	GABBR1_22
MCV_Max_INT	mean corpuscular volume	GABBR1	CHEMBL1200682	SODIUM OXYBATE	tremor	GABBR1_22
MCV_Max_INT	mean corpuscular volume	GABBR1	CHEMBL4594393	CALCIUM OXYBATE	cholecystectomy	GABBR1_23
MCV_Max_INT	mean corpuscular volume	GABBR1	CHEMBL4594394	MAGNESIUM OXYBATE	cholecystectomy	GABBR1_23
MCV_Max_INT	mean corpuscular volume	GABBR1	CHEMBL4594395	POTASSIUM OXYBATE	cholecystectomy	GABBR1_23
MCV_Max_INT	mean corpuscular volume	GABBR1	CHEMBL4594393	CALCIUM OXYBATE	upper airway resistance syndrome	GABBR1_24
MCV_Max_INT	mean corpuscular volume	GABBR1	CHEMBL4594395	POTASSIUM OXYBATE	upper airway resistance syndrome	GABBR1_24
MCV_Max_INT	mean corpuscular volume	GABBR1	CHEMBL701	BACLOFEN	infection	GABBR1_25
MCV_Max_INT	mean corpuscular volume	GABBR1	CHEMBL1200682	SODIUM OXYBATE	restless legs syndrome	GABBR1_26
MCV_Max_INT	mean corpuscular volume	GABBR1	CHEMBL4594393	CALCIUM OXYBATE	peripheral nerve neurostimulation	GABBR1_27
MCV_Max_INT	mean corpuscular volume	GABBR1	CHEMBL4594394	MAGNESIUM OXYBATE	peripheral nerve neurostimulation	GABBR1_27
MCV_Max_INT	mean corpuscular volume	GABBR1	CHEMBL4594395	POTASSIUM OXYBATE	peripheral nerve neurostimulation	GABBR1_27
MCV_Max_INT	mean corpuscular volume	GABBR1	CHEMBL1200682	SODIUM OXYBATE	fall	GABBR1_28
MCV_Max_INT	mean corpuscular volume	GABBR1	CHEMBL1200682	SODIUM OXYBATE	surgery	GABBR1_29
MCV_Max_INT	mean corpuscular volume	GABBR1	CHEMBL4594393	CALCIUM OXYBATE	surgery	GABBR1_29
MCV_Max_INT	mean corpuscular volume	GABBR1	CHEMBL4594394	MAGNESIUM OXYBATE	surgery	GABBR1_29
MCV_Max_INT	mean corpuscular volume	GABBR1	CHEMBL4594395	POTASSIUM OXYBATE	surgery	GABBR1_29
MCV_Max_INT	mean corpuscular volume	GABBR1	CHEMBL1200682	SODIUM OXYBATE	hunger	GABBR1_3
MCV_Max_INT	mean corpuscular volume	GABBR1	CHEMBL1200682	SODIUM OXYBATE	nausea	GABBR1_3
MCV_Max_INT	mean corpuscular volume	GABBR1	CHEMBL1200682	SODIUM OXYBATE	bipolar disorder	GABBR1_30
MCV_Max_INT	mean corpuscular volume	GABBR1	CHEMBL4594393	CALCIUM OXYBATE	bipolar disorder	GABBR1_30
MCV_Max_INT	mean corpuscular volume	GABBR1	CHEMBL4594394	MAGNESIUM OXYBATE	bipolar disorder	GABBR1_30
MCV_Max_INT	mean corpuscular volume	GABBR1	CHEMBL4594395	POTASSIUM OXYBATE	bipolar disorder	GABBR1_30
MCV_Max_INT	mean corpuscular volume	GABBR1	CHEMBL1200682	SODIUM OXYBATE	stress	GABBR1_31
MCV_Max_INT	mean corpuscular volume	GABBR1	CHEMBL1200682	SODIUM OXYBATE	fibromyalgia	GABBR1_32
MCV_Max_INT	mean corpuscular volume	GABBR1	CHEMBL1200682	SODIUM OXYBATE	nephrolithiasis	GABBR1_33
MCV_Max_INT	mean corpuscular volume	GABBR1	CHEMBL4594393	CALCIUM OXYBATE	nephrolithiasis	GABBR1_33
MCV_Max_INT	mean corpuscular volume	GABBR1	CHEMBL4594394	MAGNESIUM OXYBATE	nephrolithiasis	GABBR1_33
MCV_Max_INT	mean corpuscular volume	GABBR1	CHEMBL4594395	POTASSIUM OXYBATE	nephrolithiasis	GABBR1_33
MCV_Max_INT	mean corpuscular volume	GABBR1	CHEMBL1200682	SODIUM OXYBATE	sleep-related eating disorder	GABBR1_34
MCV_Max_INT	mean corpuscular volume	GABBR1	CHEMBL4594393	CALCIUM OXYBATE	vulvectomy	GABBR1_35
MCV_Max_INT	mean corpuscular volume	GABBR1	CHEMBL4594394	MAGNESIUM OXYBATE	vulvectomy	GABBR1_35
MCV_Max_INT	mean corpuscular volume	GABBR1	CHEMBL4594395	POTASSIUM OXYBATE	vulvectomy	GABBR1_35
MCV_Max_INT	mean corpuscular volume	GABBR1	CHEMBL701	BACLOFEN	pocket erosion	GABBR1_36
MCV_Max_INT	mean corpuscular volume	GABBR1	CHEMBL4594393	CALCIUM OXYBATE	hospitalisation	GABBR1_37
MCV_Max_INT	mean corpuscular volume	GABBR1	CHEMBL4594394	MAGNESIUM OXYBATE	hospitalisation	GABBR1_37
MCV_Max_INT	mean corpuscular volume	GABBR1	CHEMBL4594395	POTASSIUM OXYBATE	hospitalisation	GABBR1_37
MCV_Max_INT	mean corpuscular volume	GABBR1	CHEMBL701	BACLOFEN	seroma	GABBR1_38
MCV_Max_INT	mean corpuscular volume	GABBR1	CHEMBL1200682	SODIUM OXYBATE	snoring	GABBR1_39
MCV_Max_INT	mean corpuscular volume	GABBR1	CHEMBL701	BACLOFEN	implant site discharge	GABBR1_4
MCV_Max_INT	mean corpuscular volume	GABBR1	CHEMBL701	BACLOFEN	implant site effusion	GABBR1_4
MCV_Max_INT	mean corpuscular volume	GABBR1	CHEMBL701	BACLOFEN	implant site erosion	GABBR1_4
MCV_Max_INT	mean corpuscular volume	GABBR1	CHEMBL701	BACLOFEN	implant site erythema	GABBR1_4
MCV_Max_INT	mean corpuscular volume	GABBR1	CHEMBL701	BACLOFEN	implant site extravasation	GABBR1_4
MCV_Max_INT	mean corpuscular volume	GABBR1	CHEMBL701	BACLOFEN	implant site infection	GABBR1_4
MCV_Max_INT	mean corpuscular volume	GABBR1	CHEMBL701	BACLOFEN	implant site swelling	GABBR1_4
MCV_Max_INT	mean corpuscular volume	GABBR1	CHEMBL701	BACLOFEN	medical device site infection	GABBR1_4
MCV_Max_INT	mean corpuscular volume	GABBR1	CHEMBL701	BACLOFEN	hyperhidrosis	GABBR1_40
MCV_Max_INT	mean corpuscular volume	GABBR1	CHEMBL701	BACLOFEN	diarrhoea	GABBR1_41
MCV_Max_INT	mean corpuscular volume	GABBR1	CHEMBL1200682	SODIUM OXYBATE	intervertebral disc protrusion	GABBR1_42
MCV_Max_INT	mean corpuscular volume	GABBR1	CHEMBL701	BACLOFEN	intracranial hypotension	GABBR1_43
MCV_Max_INT	mean corpuscular volume	GABBR1	CHEMBL701	BACLOFEN	pruritus	GABBR1_44
MCV_Max_INT	mean corpuscular volume	GABBR1	CHEMBL1200682	SODIUM OXYBATE	blood pressure increased	GABBR1_45
MCV_Max_INT	mean corpuscular volume	GABBR1	CHEMBL1200682	SODIUM OXYBATE	hypertension	GABBR1_45
MCV_Max_INT	mean corpuscular volume	GABBR1	CHEMBL701	BACLOFEN	infusion site mass	GABBR1_46
MCV_Max_INT	mean corpuscular volume	GABBR1	CHEMBL1200682	SODIUM OXYBATE	hangover	GABBR1_47
MCV_Max_INT	mean corpuscular volume	GABBR1	CHEMBL1200682	SODIUM OXYBATE	weight decreased	GABBR1_48
MCV_Max_INT	mean corpuscular volume	GABBR1	CHEMBL4594393	CALCIUM OXYBATE	weight decreased	GABBR1_48
MCV_Max_INT	mean corpuscular volume	GABBR1	CHEMBL4594394	MAGNESIUM OXYBATE	weight decreased	GABBR1_48
MCV_Max_INT	mean corpuscular volume	GABBR1	CHEMBL4594395	POTASSIUM OXYBATE	weight decreased	GABBR1_48
MCV_Max_INT	mean corpuscular volume	GABBR1	CHEMBL1200682	SODIUM OXYBATE	feeling drunk	GABBR1_49
MCV_Max_INT	mean corpuscular volume	GABBR1	CHEMBL701	BACLOFEN	cerebrospinal fluid leakage	GABBR1_5
MCV_Max_INT	mean corpuscular volume	GABBR1	CHEMBL701	BACLOFEN	meningitis	GABBR1_5
MCV_Max_INT	mean corpuscular volume	GABBR1	CHEMBL4594393	CALCIUM OXYBATE	chronic kidney disease	GABBR1_50
MCV_Max_INT	mean corpuscular volume	GABBR1	CHEMBL4594394	MAGNESIUM OXYBATE	chronic kidney disease	GABBR1_50
MCV_Max_INT	mean corpuscular volume	GABBR1	CHEMBL4594395	POTASSIUM OXYBATE	chronic kidney disease	GABBR1_50
MCV_Max_INT	mean corpuscular volume	GABBR1	CHEMBL701	BACLOFEN	catheter related complication	GABBR1_51
MCV_Max_INT	mean corpuscular volume	GABBR1	CHEMBL701	BACLOFEN	device inversion	GABBR1_52
MCV_Max_INT	mean corpuscular volume	GABBR1	CHEMBL701	BACLOFEN	wound dehiscence	GABBR1_53
MCV_Max_INT	mean corpuscular volume	GABBR1	CHEMBL701	BACLOFEN	toxicity to various agents	GABBR1_54
MCV_Max_INT	mean corpuscular volume	GABBR1	CHEMBL1200682	SODIUM OXYBATE	nasopharyngitis	GABBR1_55
MCV_Max_INT	mean corpuscular volume	GABBR1	CHEMBL701	BACLOFEN	pain	GABBR1_56
MCV_Max_INT	mean corpuscular volume	GABBR1	CHEMBL701	BACLOFEN	pneumonia aspiration	GABBR1_57
MCV_Max_INT	mean corpuscular volume	GABBR1	CHEMBL701	BACLOFEN	unresponsive to stimuli	GABBR1_58
MCV_Max_INT	mean corpuscular volume	GABBR1	CHEMBL701	BACLOFEN	mental status changes	GABBR1_59
MCV_Max_INT	mean corpuscular volume	GABBR1	CHEMBL1200682	SODIUM OXYBATE	condition aggravated	GABBR1_6
MCV_Max_INT	mean corpuscular volume	GABBR1	CHEMBL1200682	SODIUM OXYBATE	pre-existing condition improved	GABBR1_6
MCV_Max_INT	mean corpuscular volume	GABBR1	CHEMBL4594393	CALCIUM OXYBATE	pre-existing condition improved	GABBR1_6
MCV_Max_INT	mean corpuscular volume	GABBR1	CHEMBL4594394	MAGNESIUM OXYBATE	pre-existing condition improved	GABBR1_6
MCV_Max_INT	mean corpuscular volume	GABBR1	CHEMBL4594395	POTASSIUM OXYBATE	pre-existing condition improved	GABBR1_6
MCV_Max_INT	mean corpuscular volume	GABBR1	CHEMBL1200682	SODIUM OXYBATE	depression	GABBR1_60
MCV_Max_INT	mean corpuscular volume	GABBR1	CHEMBL701	BACLOFEN	clonus	GABBR1_61
MCV_Max_INT	mean corpuscular volume	GABBR1	CHEMBL701	BACLOFEN	device infusion issue	GABBR1_62
MCV_Max_INT	mean corpuscular volume	GABBR1	CHEMBL1200682	SODIUM OXYBATE	feeling abnormal	GABBR1_63
MCV_Max_INT	mean corpuscular volume	GABBR1	CHEMBL1200682	SODIUM OXYBATE	migraine	GABBR1_64
MCV_Max_INT	mean corpuscular volume	GABBR1	CHEMBL4594393	CALCIUM OXYBATE	migraine	GABBR1_64
MCV_Max_INT	mean corpuscular volume	GABBR1	CHEMBL4594394	MAGNESIUM OXYBATE	migraine	GABBR1_64
MCV_Max_INT	mean corpuscular volume	GABBR1	CHEMBL4594395	POTASSIUM OXYBATE	migraine	GABBR1_64
MCV_Max_INT	mean corpuscular volume	GABBR1	CHEMBL701	BACLOFEN	respiratory depression	GABBR1_65
MCV_Max_INT	mean corpuscular volume	GABBR1	CHEMBL1200682	SODIUM OXYBATE	disability	GABBR1_66
MCV_Max_INT	mean corpuscular volume	GABBR1	CHEMBL701	BACLOFEN	device battery issue	GABBR1_67
MCV_Max_INT	mean corpuscular volume	GABBR1	CHEMBL1200682	SODIUM OXYBATE	anxiety	GABBR1_68
MCV_Max_INT	mean corpuscular volume	GABBR1	CHEMBL1200682	SODIUM OXYBATE	panic attack	GABBR1_69
MCV_Max_INT	mean corpuscular volume	GABBR1	CHEMBL701	BACLOFEN	implant site pain	GABBR1_7
MCV_Max_INT	mean corpuscular volume	GABBR1	CHEMBL1200682	SODIUM OXYBATE	injection site pain	GABBR1_7
MCV_Max_INT	mean corpuscular volume	GABBR1	CHEMBL1200682	SODIUM OXYBATE	post-traumatic stress disorder	GABBR1_70
MCV_Max_INT	mean corpuscular volume	GABBR1	CHEMBL4594395	POTASSIUM OXYBATE	post-traumatic stress disorder	GABBR1_70
MCV_Max_INT	mean corpuscular volume	GABBR1	CHEMBL4594393	CALCIUM OXYBATE	shoulder operation	GABBR1_71
MCV_Max_INT	mean corpuscular volume	GABBR1	CHEMBL4594395	POTASSIUM OXYBATE	shoulder operation	GABBR1_71
MCV_Max_INT	mean corpuscular volume	GABBR1	CHEMBL701	BACLOFEN	device connection issue	GABBR1_8
MCV_Max_INT	mean corpuscular volume	GABBR1	CHEMBL701	BACLOFEN	device damage	GABBR1_8
MCV_Max_INT	mean corpuscular volume	GABBR1	CHEMBL4594393	CALCIUM OXYBATE	foot fracture	GABBR1_9
MCV_Max_INT	mean corpuscular volume	GABBR1	CHEMBL4594394	MAGNESIUM OXYBATE	foot fracture	GABBR1_9
MCV_Max_INT	mean corpuscular volume	GABBR1	CHEMBL4594395	POTASSIUM OXYBATE	foot fracture	GABBR1_9
MCV_Max_INT	mean corpuscular volume	IL6R	CHEMBL1237022	TOCILIZUMAB	discomfort	IL6R_0
MCV_Max_INT	mean corpuscular volume	IL6R	CHEMBL1237022	TOCILIZUMAB	pain in extremity	IL6R_0
MCV_Max_INT	mean corpuscular volume	IL6R	CHEMBL1237022	TOCILIZUMAB	pain	IL6R_0
MCV_Max_INT	mean corpuscular volume	IL6R	CHEMBL2108730	SARILUMAB	discomfort	IL6R_0
MCV_Max_INT	mean corpuscular volume	IL6R	CHEMBL2108730	SARILUMAB	pain	IL6R_0
MCV_Max_INT	mean corpuscular volume	IL6R	CHEMBL2108730	SARILUMAB	breast cancer	IL6R_1
MCV_Max_INT	mean corpuscular volume	IL6R	CHEMBL2108730	SARILUMAB	breast cancer stage iii	IL6R_1
MCV_Max_INT	mean corpuscular volume	IL6R	CHEMBL1237022	TOCILIZUMAB	condition aggravated	IL6R_10
MCV_Max_INT	mean corpuscular volume	IL6R	CHEMBL2108730	SARILUMAB	condition aggravated	IL6R_10
MCV_Max_INT	mean corpuscular volume	IL6R	CHEMBL2108730	SARILUMAB	general physical health deterioration	IL6R_10
MCV_Max_INT	mean corpuscular volume	IL6R	CHEMBL1237022	TOCILIZUMAB	mobility decreased	IL6R_11
MCV_Max_INT	mean corpuscular volume	IL6R	CHEMBL2108730	SARILUMAB	joint range of motion decreased	IL6R_11
MCV_Max_INT	mean corpuscular volume	IL6R	CHEMBL2108730	SARILUMAB	mobility decreased	IL6R_11
MCV_Max_INT	mean corpuscular volume	IL6R	CHEMBL3833307	SATRALIZUMAB	neuromyelitis optica spectrum disorder	IL6R_12
MCV_Max_INT	mean corpuscular volume	IL6R	CHEMBL3833307	SATRALIZUMAB	optic neuritis	IL6R_12
MCV_Max_INT	mean corpuscular volume	IL6R	CHEMBL1237022	TOCILIZUMAB	pruritus	IL6R_13
MCV_Max_INT	mean corpuscular volume	IL6R	CHEMBL1237022	TOCILIZUMAB	rash	IL6R_13
MCV_Max_INT	mean corpuscular volume	IL6R	CHEMBL2108730	SARILUMAB	pruritus	IL6R_13
MCV_Max_INT	mean corpuscular volume	IL6R	CHEMBL2108730	SARILUMAB	rash	IL6R_13
MCV_Max_INT	mean corpuscular volume	IL6R	CHEMBL1237022	TOCILIZUMAB	abdominal discomfort	IL6R_14
MCV_Max_INT	mean corpuscular volume	IL6R	CHEMBL2108730	SARILUMAB	abdominal discomfort	IL6R_14
MCV_Max_INT	mean corpuscular volume	IL6R	CHEMBL2108730	SARILUMAB	abdominal pain upper	IL6R_14
MCV_Max_INT	mean corpuscular volume	IL6R	CHEMBL2108730	SARILUMAB	dyspepsia	IL6R_14
MCV_Max_INT	mean corpuscular volume	IL6R	CHEMBL1237022	TOCILIZUMAB	blood pressure increased	IL6R_15
MCV_Max_INT	mean corpuscular volume	IL6R	CHEMBL1237022	TOCILIZUMAB	blood pressure systolic increased	IL6R_15
MCV_Max_INT	mean corpuscular volume	IL6R	CHEMBL2108730	SARILUMAB	hypertension	IL6R_15
MCV_Max_INT	mean corpuscular volume	IL6R	CHEMBL1237022	TOCILIZUMAB	deformity	IL6R_16
MCV_Max_INT	mean corpuscular volume	IL6R	CHEMBL1237022	TOCILIZUMAB	hand deformity	IL6R_16
MCV_Max_INT	mean corpuscular volume	IL6R	CHEMBL2108730	SARILUMAB	hand deformity	IL6R_16
MCV_Max_INT	mean corpuscular volume	IL6R	CHEMBL3833307	SATRALIZUMAB	lymphocyte count decreased	IL6R_17
MCV_Max_INT	mean corpuscular volume	IL6R	CHEMBL1237022	TOCILIZUMAB	nasopharyngitis	IL6R_18
MCV_Max_INT	mean corpuscular volume	IL6R	CHEMBL1237022	TOCILIZUMAB	sinusitis	IL6R_18
MCV_Max_INT	mean corpuscular volume	IL6R	CHEMBL2108730	SARILUMAB	live birth	IL6R_19
MCV_Max_INT	mean corpuscular volume	IL6R	CHEMBL2108730	SARILUMAB	pregnancy	IL6R_19
MCV_Max_INT	mean corpuscular volume	IL6R	CHEMBL1237022	TOCILIZUMAB	gastrointestinal disorder	IL6R_2
MCV_Max_INT	mean corpuscular volume	IL6R	CHEMBL1237022	TOCILIZUMAB	irritable bowel syndrome	IL6R_2
MCV_Max_INT	mean corpuscular volume	IL6R	CHEMBL2108730	SARILUMAB	gastrointestinal disorder	IL6R_2
MCV_Max_INT	mean corpuscular volume	IL6R	CHEMBL2108730	SARILUMAB	irritable bowel syndrome	IL6R_2
MCV_Max_INT	mean corpuscular volume	IL6R	CHEMBL2108730	SARILUMAB	wheezing	IL6R_20
MCV_Max_INT	mean corpuscular volume	IL6R	CHEMBL2108730	SARILUMAB	lip dry	IL6R_21
MCV_Max_INT	mean corpuscular volume	IL6R	CHEMBL1237022	TOCILIZUMAB	sleep disorder	IL6R_22
MCV_Max_INT	mean corpuscular volume	IL6R	CHEMBL1237022	TOCILIZUMAB	sleep disorder due to general medical condition, insomnia type	IL6R_22
MCV_Max_INT	mean corpuscular volume	IL6R	CHEMBL2108730	SARILUMAB	sleep disorder due to general medical condition, insomnia type	IL6R_22
MCV_Max_INT	mean corpuscular volume	IL6R	CHEMBL2108730	SARILUMAB	peripheral venous disease	IL6R_23
MCV_Max_INT	mean corpuscular volume	IL6R	CHEMBL1237022	TOCILIZUMAB	hip arthroplasty	IL6R_24
MCV_Max_INT	mean corpuscular volume	IL6R	CHEMBL1237022	TOCILIZUMAB	knee arthroplasty	IL6R_24
MCV_Max_INT	mean corpuscular volume	IL6R	CHEMBL2108730	SARILUMAB	hip arthroplasty	IL6R_24
MCV_Max_INT	mean corpuscular volume	IL6R	CHEMBL2108730	SARILUMAB	knee arthroplasty	IL6R_24
MCV_Max_INT	mean corpuscular volume	IL6R	CHEMBL2108730	SARILUMAB	hepatocellular injury	IL6R_25
MCV_Max_INT	mean corpuscular volume	IL6R	CHEMBL2108730	SARILUMAB	liver injury	IL6R_25
MCV_Max_INT	mean corpuscular volume	IL6R	CHEMBL2108730	SARILUMAB	retinitis	IL6R_26
MCV_Max_INT	mean corpuscular volume	IL6R	CHEMBL2108730	SARILUMAB	uveitis	IL6R_26
MCV_Max_INT	mean corpuscular volume	IL6R	CHEMBL1237022	TOCILIZUMAB	lower respiratory tract infection	IL6R_27
MCV_Max_INT	mean corpuscular volume	IL6R	CHEMBL2108730	SARILUMAB	lower respiratory tract infection	IL6R_27
MCV_Max_INT	mean corpuscular volume	IL6R	CHEMBL2108730	SARILUMAB	upper respiratory tract infection bacterial	IL6R_27
MCV_Max_INT	mean corpuscular volume	IL6R	CHEMBL3833307	SATRALIZUMAB	urinary tract infection	IL6R_27
MCV_Max_INT	mean corpuscular volume	IL6R	CHEMBL1237022	TOCILIZUMAB	c-reactive protein abnormal	IL6R_28
MCV_Max_INT	mean corpuscular volume	IL6R	CHEMBL1237022	TOCILIZUMAB	c-reactive protein increased	IL6R_28
MCV_Max_INT	mean corpuscular volume	IL6R	CHEMBL2108730	SARILUMAB	c-reactive protein abnormal	IL6R_28
MCV_Max_INT	mean corpuscular volume	IL6R	CHEMBL2108730	SARILUMAB	c-reactive protein increased	IL6R_28
MCV_Max_INT	mean corpuscular volume	IL6R	CHEMBL1237022	TOCILIZUMAB	arthritis	IL6R_29
MCV_Max_INT	mean corpuscular volume	IL6R	CHEMBL1237022	TOCILIZUMAB	arthropathy	IL6R_29
MCV_Max_INT	mean corpuscular volume	IL6R	CHEMBL1237022	TOCILIZUMAB	osteoarthritis	IL6R_29
MCV_Max_INT	mean corpuscular volume	IL6R	CHEMBL1237022	TOCILIZUMAB	synovitis	IL6R_29
MCV_Max_INT	mean corpuscular volume	IL6R	CHEMBL2108730	SARILUMAB	arthritis	IL6R_29
MCV_Max_INT	mean corpuscular volume	IL6R	CHEMBL2108730	SARILUMAB	arthropathy	IL6R_29
MCV_Max_INT	mean corpuscular volume	IL6R	CHEMBL2108730	SARILUMAB	osteoarthritis	IL6R_29
MCV_Max_INT	mean corpuscular volume	IL6R	CHEMBL2108730	SARILUMAB	synovitis	IL6R_29
MCV_Max_INT	mean corpuscular volume	IL6R	CHEMBL1237022	TOCILIZUMAB	joint swelling	IL6R_3
MCV_Max_INT	mean corpuscular volume	IL6R	CHEMBL1237022	TOCILIZUMAB	peripheral swelling	IL6R_3
MCV_Max_INT	mean corpuscular volume	IL6R	CHEMBL1237022	TOCILIZUMAB	swelling	IL6R_3
MCV_Max_INT	mean corpuscular volume	IL6R	CHEMBL1237022	TOCILIZUMAB	swollen joint count increased	IL6R_3
MCV_Max_INT	mean corpuscular volume	IL6R	CHEMBL2108730	SARILUMAB	joint swelling	IL6R_3
MCV_Max_INT	mean corpuscular volume	IL6R	CHEMBL2108730	SARILUMAB	oedema	IL6R_3
MCV_Max_INT	mean corpuscular volume	IL6R	CHEMBL2108730	SARILUMAB	peripheral swelling	IL6R_3
MCV_Max_INT	mean corpuscular volume	IL6R	CHEMBL2108730	SARILUMAB	swelling	IL6R_3
MCV_Max_INT	mean corpuscular volume	IL6R	CHEMBL2108730	SARILUMAB	swollen joint count increased	IL6R_3
MCV_Max_INT	mean corpuscular volume	IL6R	CHEMBL1237022	TOCILIZUMAB	systemic lupus erythematosus	IL6R_30
MCV_Max_INT	mean corpuscular volume	IL6R	CHEMBL2108730	SARILUMAB	lupus vulgaris	IL6R_30
MCV_Max_INT	mean corpuscular volume	IL6R	CHEMBL2108730	SARILUMAB	systemic lupus erythematosus	IL6R_30
MCV_Max_INT	mean corpuscular volume	IL6R	CHEMBL2108730	SARILUMAB	hepatic cirrhosis	IL6R_31
MCV_Max_INT	mean corpuscular volume	IL6R	CHEMBL1237022	TOCILIZUMAB	skin ulcer	IL6R_32
MCV_Max_INT	mean corpuscular volume	IL6R	CHEMBL2108730	SARILUMAB	mucosal ulceration	IL6R_32
MCV_Max_INT	mean corpuscular volume	IL6R	CHEMBL3833307	SATRALIZUMAB	hepatic function abnormal	IL6R_33
MCV_Max_INT	mean corpuscular volume	IL6R	CHEMBL1237022	TOCILIZUMAB	pneumonia	IL6R_34
MCV_Max_INT	mean corpuscular volume	IL6R	CHEMBL2108730	SARILUMAB	pneumonia bacterial	IL6R_34
MCV_Max_INT	mean corpuscular volume	IL6R	CHEMBL3833307	SATRALIZUMAB	pneumonia aspiration	IL6R_34
MCV_Max_INT	mean corpuscular volume	IL6R	CHEMBL1237022	TOCILIZUMAB	weight increased	IL6R_35
MCV_Max_INT	mean corpuscular volume	IL6R	CHEMBL2108730	SARILUMAB	joint dislocation	IL6R_36
MCV_Max_INT	mean corpuscular volume	IL6R	CHEMBL2108730	SARILUMAB	nausea	IL6R_37
MCV_Max_INT	mean corpuscular volume	IL6R	CHEMBL1237022	TOCILIZUMAB	infection	IL6R_38
MCV_Max_INT	mean corpuscular volume	IL6R	CHEMBL1237022	TOCILIZUMAB	inflammation	IL6R_38
MCV_Max_INT	mean corpuscular volume	IL6R	CHEMBL2108730	SARILUMAB	infection	IL6R_38
MCV_Max_INT	mean corpuscular volume	IL6R	CHEMBL2108730	SARILUMAB	inflammation	IL6R_38
MCV_Max_INT	mean corpuscular volume	IL6R	CHEMBL2108730	SARILUMAB	x-ray abnormal	IL6R_39
MCV_Max_INT	mean corpuscular volume	IL6R	CHEMBL1237022	TOCILIZUMAB	glossodynia	IL6R_4
MCV_Max_INT	mean corpuscular volume	IL6R	CHEMBL1237022	TOCILIZUMAB	stomatitis	IL6R_4
MCV_Max_INT	mean corpuscular volume	IL6R	CHEMBL2108730	SARILUMAB	glossodynia	IL6R_4
MCV_Max_INT	mean corpuscular volume	IL6R	CHEMBL2108730	SARILUMAB	oral discomfort	IL6R_4
MCV_Max_INT	mean corpuscular volume	IL6R	CHEMBL2108730	SARILUMAB	stomatitis	IL6R_4
MCV_Max_INT	mean corpuscular volume	IL6R	CHEMBL1237022	TOCILIZUMAB	pulmonary fibrosis	IL6R_40
MCV_Max_INT	mean corpuscular volume	IL6R	CHEMBL2108730	SARILUMAB	pulmonary fibrosis	IL6R_40
MCV_Max_INT	mean corpuscular volume	IL6R	CHEMBL2108730	SARILUMAB	adjustment disorder with depressed mood	IL6R_41
MCV_Max_INT	mean corpuscular volume	IL6R	CHEMBL1237022	TOCILIZUMAB	helicobacter infection	IL6R_42
MCV_Max_INT	mean corpuscular volume	IL6R	CHEMBL2108730	SARILUMAB	helicobacter infection	IL6R_42
MCV_Max_INT	mean corpuscular volume	IL6R	CHEMBL1237022	TOCILIZUMAB	pemphigus	IL6R_43
MCV_Max_INT	mean corpuscular volume	IL6R	CHEMBL2108730	SARILUMAB	pemphigus	IL6R_43
MCV_Max_INT	mean corpuscular volume	IL6R	CHEMBL1237022	TOCILIZUMAB	granuloma skin	IL6R_44
MCV_Max_INT	mean corpuscular volume	IL6R	CHEMBL2108730	SARILUMAB	contusion	IL6R_45
MCV_Max_INT	mean corpuscular volume	IL6R	CHEMBL1237022	TOCILIZUMAB	wound	IL6R_46
MCV_Max_INT	mean corpuscular volume	IL6R	CHEMBL2108730	SARILUMAB	injury	IL6R_46
MCV_Max_INT	mean corpuscular volume	IL6R	CHEMBL2108730	SARILUMAB	wound	IL6R_46
MCV_Max_INT	mean corpuscular volume	IL6R	CHEMBL1237022	TOCILIZUMAB	blood cholesterol increased	IL6R_47
MCV_Max_INT	mean corpuscular volume	IL6R	CHEMBL2108730	SARILUMAB	blood cholesterol increased	IL6R_47
MCV_Max_INT	mean corpuscular volume	IL6R	CHEMBL2108730	SARILUMAB	grip strength decreased	IL6R_48
MCV_Max_INT	mean corpuscular volume	IL6R	CHEMBL1237022	TOCILIZUMAB	joint stiffness	IL6R_49
MCV_Max_INT	mean corpuscular volume	IL6R	CHEMBL1237022	TOCILIZUMAB	musculoskeletal stiffness	IL6R_49
MCV_Max_INT	mean corpuscular volume	IL6R	CHEMBL2108730	SARILUMAB	joint stiffness	IL6R_49
MCV_Max_INT	mean corpuscular volume	IL6R	CHEMBL2108730	SARILUMAB	musculoskeletal stiffness	IL6R_49
MCV_Max_INT	mean corpuscular volume	IL6R	CHEMBL1237022	TOCILIZUMAB	rheumatoid factor positive	IL6R_5
MCV_Max_INT	mean corpuscular volume	IL6R	CHEMBL1237022	TOCILIZUMAB	rheumatoid nodule	IL6R_5
MCV_Max_INT	mean corpuscular volume	IL6R	CHEMBL2108730	SARILUMAB	rheumatoid factor positive	IL6R_5
MCV_Max_INT	mean corpuscular volume	IL6R	CHEMBL1237022	TOCILIZUMAB	anti-cyclic citrullinated peptide antibody positive	IL6R_50
MCV_Max_INT	mean corpuscular volume	IL6R	CHEMBL2108730	SARILUMAB	anti-cyclic citrullinated peptide antibody positive	IL6R_50
MCV_Max_INT	mean corpuscular volume	IL6R	CHEMBL1237022	TOCILIZUMAB	diverticulitis	IL6R_51
MCV_Max_INT	mean corpuscular volume	IL6R	CHEMBL2108730	SARILUMAB	type 2 diabetes mellitus	IL6R_52
MCV_Max_INT	mean corpuscular volume	IL6R	CHEMBL1237022	TOCILIZUMAB	panniculitis	IL6R_53
MCV_Max_INT	mean corpuscular volume	IL6R	CHEMBL1237022	TOCILIZUMAB	folliculitis	IL6R_54
MCV_Max_INT	mean corpuscular volume	IL6R	CHEMBL2108730	SARILUMAB	folliculitis	IL6R_54
MCV_Max_INT	mean corpuscular volume	IL6R	CHEMBL1237022	TOCILIZUMAB	drug hypersensitivity	IL6R_55
MCV_Max_INT	mean corpuscular volume	IL6R	CHEMBL1237022	TOCILIZUMAB	drug intolerance	IL6R_55
MCV_Max_INT	mean corpuscular volume	IL6R	CHEMBL1237022	TOCILIZUMAB	hypersensitivity	IL6R_55
MCV_Max_INT	mean corpuscular volume	IL6R	CHEMBL2108730	SARILUMAB	drug intolerance	IL6R_55
MCV_Max_INT	mean corpuscular volume	IL6R	CHEMBL2108730	SARILUMAB	hypersensitivity	IL6R_55
MCV_Max_INT	mean corpuscular volume	IL6R	CHEMBL1237022	TOCILIZUMAB	headache	IL6R_56
MCV_Max_INT	mean corpuscular volume	IL6R	CHEMBL2108730	SARILUMAB	headache	IL6R_56
MCV_Max_INT	mean corpuscular volume	IL6R	CHEMBL1237022	TOCILIZUMAB	blood pressure fluctuation	IL6R_57
MCV_Max_INT	mean corpuscular volume	IL6R	CHEMBL3833307	SATRALIZUMAB	myelitis transverse	IL6R_58
MCV_Max_INT	mean corpuscular volume	IL6R	CHEMBL1237022	TOCILIZUMAB	duodenal ulcer perforation	IL6R_59
MCV_Max_INT	mean corpuscular volume	IL6R	CHEMBL2108730	SARILUMAB	duodenal ulcer perforation	IL6R_59
MCV_Max_INT	mean corpuscular volume	IL6R	CHEMBL1237022	TOCILIZUMAB	therapeutic product effect decreased	IL6R_6
MCV_Max_INT	mean corpuscular volume	IL6R	CHEMBL1237022	TOCILIZUMAB	therapeutic product effect incomplete	IL6R_6
MCV_Max_INT	mean corpuscular volume	IL6R	CHEMBL1237022	TOCILIZUMAB	treatment failure	IL6R_6
MCV_Max_INT	mean corpuscular volume	IL6R	CHEMBL2108730	SARILUMAB	therapeutic product effect decreased	IL6R_6
MCV_Max_INT	mean corpuscular volume	IL6R	CHEMBL2108730	SARILUMAB	therapeutic product effect incomplete	IL6R_6
MCV_Max_INT	mean corpuscular volume	IL6R	CHEMBL2108730	SARILUMAB	treatment failure	IL6R_6
MCV_Max_INT	mean corpuscular volume	IL6R	CHEMBL1237022	TOCILIZUMAB	infusion related reaction	IL6R_60
MCV_Max_INT	mean corpuscular volume	IL6R	CHEMBL2108730	SARILUMAB	infusion related reaction	IL6R_60
MCV_Max_INT	mean corpuscular volume	IL6R	CHEMBL2108730	SARILUMAB	injection site reaction	IL6R_60
MCV_Max_INT	mean corpuscular volume	IL6R	CHEMBL1237022	TOCILIZUMAB	blood parathyroid hormone decreased	IL6R_61
MCV_Max_INT	mean corpuscular volume	IL6R	CHEMBL1237022	TOCILIZUMAB	blood iron abnormal	IL6R_62
MCV_Max_INT	mean corpuscular volume	IL6R	CHEMBL1237022	TOCILIZUMAB	impaired healing	IL6R_63
MCV_Max_INT	mean corpuscular volume	IL6R	CHEMBL2108730	SARILUMAB	impaired healing	IL6R_63
MCV_Max_INT	mean corpuscular volume	IL6R	CHEMBL1237022	TOCILIZUMAB	pericarditis	IL6R_64
MCV_Max_INT	mean corpuscular volume	IL6R	CHEMBL2108730	SARILUMAB	pericarditis	IL6R_64
MCV_Max_INT	mean corpuscular volume	IL6R	CHEMBL1237022	TOCILIZUMAB	loss of personal independence in daily activities	IL6R_65
MCV_Max_INT	mean corpuscular volume	IL6R	CHEMBL2108730	SARILUMAB	loss of personal independence in daily activities	IL6R_65
MCV_Max_INT	mean corpuscular volume	IL6R	CHEMBL1237022	TOCILIZUMAB	red blood cell sedimentation rate abnormal	IL6R_66
MCV_Max_INT	mean corpuscular volume	IL6R	CHEMBL1237022	TOCILIZUMAB	red blood cell sedimentation rate increased	IL6R_66
MCV_Max_INT	mean corpuscular volume	IL6R	CHEMBL1237022	TOCILIZUMAB	fatigue	IL6R_67
MCV_Max_INT	mean corpuscular volume	IL6R	CHEMBL2108730	SARILUMAB	fatigue	IL6R_67
MCV_Max_INT	mean corpuscular volume	IL6R	CHEMBL2108730	SARILUMAB	nonalcoholic fatty liver disease	IL6R_68
MCV_Max_INT	mean corpuscular volume	IL6R	CHEMBL1237022	TOCILIZUMAB	blood pressure diastolic decreased	IL6R_69
MCV_Max_INT	mean corpuscular volume	IL6R	CHEMBL1237022	TOCILIZUMAB	juvenile idiopathic arthritis	IL6R_7
MCV_Max_INT	mean corpuscular volume	IL6R	CHEMBL1237022	TOCILIZUMAB	rheumatic fever	IL6R_7
MCV_Max_INT	mean corpuscular volume	IL6R	CHEMBL1237022	TOCILIZUMAB	rheumatoid arthritis	IL6R_7
MCV_Max_INT	mean corpuscular volume	IL6R	CHEMBL2108730	SARILUMAB	rheumatic fever	IL6R_7
MCV_Max_INT	mean corpuscular volume	IL6R	CHEMBL2108730	SARILUMAB	rheumatoid arthritis	IL6R_7
MCV_Max_INT	mean corpuscular volume	IL6R	CHEMBL2108730	SARILUMAB	seronegative arthritis	IL6R_7
MCV_Max_INT	mean corpuscular volume	IL6R	CHEMBL1237022	TOCILIZUMAB	muscle injury	IL6R_70
MCV_Max_INT	mean corpuscular volume	IL6R	CHEMBL2108730	SARILUMAB	muscle injury	IL6R_70
MCV_Max_INT	mean corpuscular volume	IL6R	CHEMBL1237022	TOCILIZUMAB	herpes zoster	IL6R_71
MCV_Max_INT	mean corpuscular volume	IL6R	CHEMBL1237022	TOCILIZUMAB	ill-defined disorder	IL6R_72
MCV_Max_INT	mean corpuscular volume	IL6R	CHEMBL2108730	SARILUMAB	ill-defined disorder	IL6R_72
MCV_Max_INT	mean corpuscular volume	IL6R	CHEMBL2108730	SARILUMAB	dislocation of vertebra	IL6R_73
MCV_Max_INT	mean corpuscular volume	IL6R	CHEMBL1237022	TOCILIZUMAB	alopecia	IL6R_74
MCV_Max_INT	mean corpuscular volume	IL6R	CHEMBL2108730	SARILUMAB	alopecia	IL6R_74
MCV_Max_INT	mean corpuscular volume	IL6R	CHEMBL2108730	SARILUMAB	drug tolerance decreased	IL6R_75
MCV_Max_INT	mean corpuscular volume	IL6R	CHEMBL2108730	SARILUMAB	facet joint syndrome	IL6R_76
MCV_Max_INT	mean corpuscular volume	IL6R	CHEMBL1237022	TOCILIZUMAB	blister	IL6R_77
MCV_Max_INT	mean corpuscular volume	IL6R	CHEMBL2108730	SARILUMAB	blister	IL6R_77
MCV_Max_INT	mean corpuscular volume	IL6R	CHEMBL1237022	TOCILIZUMAB	hepatic enzyme increased	IL6R_78
MCV_Max_INT	mean corpuscular volume	IL6R	CHEMBL2108730	SARILUMAB	hepatic enzyme increased	IL6R_78
MCV_Max_INT	mean corpuscular volume	IL6R	CHEMBL2108730	SARILUMAB	transaminases increased	IL6R_78
MCV_Max_INT	mean corpuscular volume	IL6R	CHEMBL1237022	TOCILIZUMAB	arthralgia	IL6R_8
MCV_Max_INT	mean corpuscular volume	IL6R	CHEMBL1237022	TOCILIZUMAB	fibromyalgia	IL6R_8
MCV_Max_INT	mean corpuscular volume	IL6R	CHEMBL1237022	TOCILIZUMAB	musculoskeletal pain	IL6R_8
MCV_Max_INT	mean corpuscular volume	IL6R	CHEMBL2108730	SARILUMAB	arthralgia	IL6R_8
MCV_Max_INT	mean corpuscular volume	IL6R	CHEMBL2108730	SARILUMAB	fibromyalgia	IL6R_8
MCV_Max_INT	mean corpuscular volume	IL6R	CHEMBL1237022	TOCILIZUMAB	bone erosion	IL6R_9
MCV_Max_INT	mean corpuscular volume	IL6R	CHEMBL1237022	TOCILIZUMAB	osteoporosis	IL6R_9
MCV_Max_INT	mean corpuscular volume	IL6R	CHEMBL2108730	SARILUMAB	bone erosion	IL6R_9
MCV_Max_INT	mean corpuscular volume	KCNH4	CHEMBL3301611	AMIFAMPRIDINE PHOSPHATE	failure to thrive	KCNH4_0
MCV_Max_INT	mean corpuscular volume	KCNH4	CHEMBL3301611	AMIFAMPRIDINE PHOSPHATE	foetal malnutrition	KCNH4_0
MCV_Max_INT	mean corpuscular volume	KCNH4	CHEMBL3301611	AMIFAMPRIDINE PHOSPHATE	malnutrition	KCNH4_0
MCV_Max_INT	mean corpuscular volume	KCNH4	CHEMBL3301611	AMIFAMPRIDINE PHOSPHATE	poor feeding infant	KCNH4_0
MCV_Max_INT	mean corpuscular volume	KCNH4	CHEMBL3301611	AMIFAMPRIDINE PHOSPHATE	weight decrease neonatal	KCNH4_0
MCV_Max_INT	mean corpuscular volume	KCNH4	CHEMBL3301611	AMIFAMPRIDINE PHOSPHATE	cholinergic syndrome	KCNH4_1
MCV_Max_INT	mean corpuscular volume	KCNH4	CHEMBL3301611	AMIFAMPRIDINE PHOSPHATE	myasthenic syndrome	KCNH4_1
MCV_Max_INT	mean corpuscular volume	KCNH4	CHEMBL284348	DALFAMPRIDINE	multiple sclerosis	KCNH4_10
MCV_Max_INT	mean corpuscular volume	KCNH4	CHEMBL284348	DALFAMPRIDINE	multiple sclerosis relapse	KCNH4_10
MCV_Max_INT	mean corpuscular volume	KCNH4	CHEMBL3301611	AMIFAMPRIDINE PHOSPHATE	labial tie	KCNH4_11
MCV_Max_INT	mean corpuscular volume	KCNH4	CHEMBL3301611	AMIFAMPRIDINE PHOSPHATE	non-immune heparin associated thrombocytopenia	KCNH4_12
MCV_Max_INT	mean corpuscular volume	KCNH4	CHEMBL3301611	AMIFAMPRIDINE PHOSPHATE	asthenia	KCNH4_13
MCV_Max_INT	mean corpuscular volume	KCNH4	CHEMBL3301611	AMIFAMPRIDINE PHOSPHATE	tonsillar cyst	KCNH4_14
MCV_Max_INT	mean corpuscular volume	KCNH4	CHEMBL3301611	AMIFAMPRIDINE PHOSPHATE	thyroid calcification	KCNH4_15
MCV_Max_INT	mean corpuscular volume	KCNH4	CHEMBL3301611	AMIFAMPRIDINE PHOSPHATE	troponin increased	KCNH4_16
MCV_Max_INT	mean corpuscular volume	KCNH4	CHEMBL3301611	AMIFAMPRIDINE PHOSPHATE	septic shock	KCNH4_17
MCV_Max_INT	mean corpuscular volume	KCNH4	CHEMBL3301611	AMIFAMPRIDINE PHOSPHATE	sandifer's syndrome	KCNH4_18
MCV_Max_INT	mean corpuscular volume	KCNH4	CHEMBL3301611	AMIFAMPRIDINE PHOSPHATE	scedosporium infection	KCNH4_19
MCV_Max_INT	mean corpuscular volume	KCNH4	CHEMBL3301611	AMIFAMPRIDINE PHOSPHATE	therapeutic product effect incomplete	KCNH4_2
MCV_Max_INT	mean corpuscular volume	KCNH4	CHEMBL3301611	AMIFAMPRIDINE PHOSPHATE	therapeutic response shortened	KCNH4_2
MCV_Max_INT	mean corpuscular volume	KCNH4	CHEMBL3301611	AMIFAMPRIDINE PHOSPHATE	coeliac artery stenosis	KCNH4_20
MCV_Max_INT	mean corpuscular volume	KCNH4	CHEMBL3301611	AMIFAMPRIDINE PHOSPHATE	phlebolith	KCNH4_21
MCV_Max_INT	mean corpuscular volume	KCNH4	CHEMBL3301611	AMIFAMPRIDINE PHOSPHATE	foetal heart rate deceleration abnormality	KCNH4_22
MCV_Max_INT	mean corpuscular volume	KCNH4	CHEMBL3301611	AMIFAMPRIDINE PHOSPHATE	abscess	KCNH4_23
MCV_Max_INT	mean corpuscular volume	KCNH4	CHEMBL3301611	AMIFAMPRIDINE PHOSPHATE	hyporeflexia	KCNH4_24
MCV_Max_INT	mean corpuscular volume	KCNH4	CHEMBL3301611	AMIFAMPRIDINE PHOSPHATE	atelectasis	KCNH4_25
MCV_Max_INT	mean corpuscular volume	KCNH4	CHEMBL3301611	AMIFAMPRIDINE PHOSPHATE	exaggerated startle response	KCNH4_26
MCV_Max_INT	mean corpuscular volume	KCNH4	CHEMBL3301611	AMIFAMPRIDINE PHOSPHATE	mitral perforation	KCNH4_27
MCV_Max_INT	mean corpuscular volume	KCNH4	CHEMBL3301611	AMIFAMPRIDINE PHOSPHATE	normocytic anaemia	KCNH4_28
MCV_Max_INT	mean corpuscular volume	KCNH4	CHEMBL284348	DALFAMPRIDINE	urine analysis abnormal	KCNH4_29
MCV_Max_INT	mean corpuscular volume	KCNH4	CHEMBL3301611	AMIFAMPRIDINE PHOSPHATE	leukocytosis	KCNH4_3
MCV_Max_INT	mean corpuscular volume	KCNH4	CHEMBL3301611	AMIFAMPRIDINE PHOSPHATE	thrombocytosis	KCNH4_3
MCV_Max_INT	mean corpuscular volume	KCNH4	CHEMBL3301611	AMIFAMPRIDINE PHOSPHATE	arteriosclerosis	KCNH4_30
MCV_Max_INT	mean corpuscular volume	KCNH4	CHEMBL3301611	AMIFAMPRIDINE PHOSPHATE	paraesthesia oral	KCNH4_31
MCV_Max_INT	mean corpuscular volume	KCNH4	CHEMBL3301611	AMIFAMPRIDINE PHOSPHATE	intervertebral discitis	KCNH4_32
MCV_Max_INT	mean corpuscular volume	KCNH4	CHEMBL3301611	AMIFAMPRIDINE PHOSPHATE	diverticulum intestinal	KCNH4_33
MCV_Max_INT	mean corpuscular volume	KCNH4	CHEMBL3301611	AMIFAMPRIDINE PHOSPHATE	hypokalaemia	KCNH4_34
MCV_Max_INT	mean corpuscular volume	KCNH4	CHEMBL3301611	AMIFAMPRIDINE PHOSPHATE	allergy prophylaxis	KCNH4_35
MCV_Max_INT	mean corpuscular volume	KCNH4	CHEMBL284348	DALFAMPRIDINE	convulsion	KCNH4_36
MCV_Max_INT	mean corpuscular volume	KCNH4	CHEMBL284348	DALFAMPRIDINE	gait disturbance	KCNH4_37
MCV_Max_INT	mean corpuscular volume	KCNH4	CHEMBL3301611	AMIFAMPRIDINE PHOSPHATE	foetal heart rate indeterminate	KCNH4_38
MCV_Max_INT	mean corpuscular volume	KCNH4	CHEMBL284348	DALFAMPRIDINE	b-lymphocyte count decreased	KCNH4_39
MCV_Max_INT	mean corpuscular volume	KCNH4	CHEMBL284348	DALFAMPRIDINE	escherichia urinary tract infection	KCNH4_4
MCV_Max_INT	mean corpuscular volume	KCNH4	CHEMBL284348	DALFAMPRIDINE	urinary tract infection	KCNH4_4
MCV_Max_INT	mean corpuscular volume	KCNH4	CHEMBL3301611	AMIFAMPRIDINE PHOSPHATE	escherichia bacteraemia	KCNH4_4
MCV_Max_INT	mean corpuscular volume	KCNH4	CHEMBL3301611	AMIFAMPRIDINE PHOSPHATE	restrictive pulmonary disease	KCNH4_40
MCV_Max_INT	mean corpuscular volume	KCNH4	CHEMBL3301611	AMIFAMPRIDINE PHOSPHATE	ankyloglossia congenital	KCNH4_41
MCV_Max_INT	mean corpuscular volume	KCNH4	CHEMBL3301611	AMIFAMPRIDINE PHOSPHATE	cholecystitis acute	KCNH4_42
MCV_Max_INT	mean corpuscular volume	KCNH4	CHEMBL284348	DALFAMPRIDINE	abasia	KCNH4_43
MCV_Max_INT	mean corpuscular volume	KCNH4	CHEMBL3301611	AMIFAMPRIDINE PHOSPHATE	aortic valve disease mixed	KCNH4_44
MCV_Max_INT	mean corpuscular volume	KCNH4	CHEMBL284348	DALFAMPRIDINE	urine leukocyte esterase positive	KCNH4_45
MCV_Max_INT	mean corpuscular volume	KCNH4	CHEMBL3301611	AMIFAMPRIDINE PHOSPHATE	blood chloride abnormal	KCNH4_46
MCV_Max_INT	mean corpuscular volume	KCNH4	CHEMBL284348	DALFAMPRIDINE	balance disorder	KCNH4_47
MCV_Max_INT	mean corpuscular volume	KCNH4	CHEMBL284348	DALFAMPRIDINE	insomnia	KCNH4_48
MCV_Max_INT	mean corpuscular volume	KCNH4	CHEMBL284348	DALFAMPRIDINE	fall	KCNH4_49
MCV_Max_INT	mean corpuscular volume	KCNH4	CHEMBL3301611	AMIFAMPRIDINE PHOSPHATE	fall	KCNH4_49
MCV_Max_INT	mean corpuscular volume	KCNH4	CHEMBL3301611	AMIFAMPRIDINE PHOSPHATE	varicella	KCNH4_5
MCV_Max_INT	mean corpuscular volume	KCNH4	CHEMBL3301611	AMIFAMPRIDINE PHOSPHATE	electrocardiogram t wave abnormal	KCNH4_50
MCV_Max_INT	mean corpuscular volume	KCNH4	CHEMBL284348	DALFAMPRIDINE	trigeminal neuralgia	KCNH4_51
MCV_Max_INT	mean corpuscular volume	KCNH4	CHEMBL3301611	AMIFAMPRIDINE PHOSPHATE	actinomycosis	KCNH4_52
MCV_Max_INT	mean corpuscular volume	KCNH4	CHEMBL284348	DALFAMPRIDINE	culture urine positive	KCNH4_53
MCV_Max_INT	mean corpuscular volume	KCNH4	CHEMBL284348	DALFAMPRIDINE	laboratory test abnormal	KCNH4_54
MCV_Max_INT	mean corpuscular volume	KCNH4	CHEMBL3301611	AMIFAMPRIDINE PHOSPHATE	acute sinusitis	KCNH4_55
MCV_Max_INT	mean corpuscular volume	KCNH4	CHEMBL284348	DALFAMPRIDINE	dizziness	KCNH4_56
MCV_Max_INT	mean corpuscular volume	KCNH4	CHEMBL3301611	AMIFAMPRIDINE PHOSPHATE	acute respiratory failure	KCNH4_57
MCV_Max_INT	mean corpuscular volume	KCNH4	CHEMBL3301611	AMIFAMPRIDINE PHOSPHATE	decubitus ulcer	KCNH4_58
MCV_Max_INT	mean corpuscular volume	KCNH4	CHEMBL284348	DALFAMPRIDINE	therapeutic response unexpected	KCNH4_59
MCV_Max_INT	mean corpuscular volume	KCNH4	CHEMBL3301611	AMIFAMPRIDINE PHOSPHATE	cognitive disorder	KCNH4_6
MCV_Max_INT	mean corpuscular volume	KCNH4	CHEMBL3301611	AMIFAMPRIDINE PHOSPHATE	mental disorder	KCNH4_6
MCV_Max_INT	mean corpuscular volume	KCNH4	CHEMBL3301611	AMIFAMPRIDINE PHOSPHATE	umbilical cord vascular disorder	KCNH4_7
MCV_Max_INT	mean corpuscular volume	KCNH4	CHEMBL284348	DALFAMPRIDINE	muscle spasticity	KCNH4_8
MCV_Max_INT	mean corpuscular volume	KCNH4	CHEMBL284348	DALFAMPRIDINE	muscular weakness	KCNH4_8
MCV_Max_INT	mean corpuscular volume	KCNH4	CHEMBL3301611	AMIFAMPRIDINE PHOSPHATE	muscular weakness	KCNH4_8
MCV_Max_INT	mean corpuscular volume	KCNH4	CHEMBL3301611	AMIFAMPRIDINE PHOSPHATE	spinal stenosis	KCNH4_9
MCV_Max_INT	mean corpuscular volume	PIK3CA	CHEMBL3218576	COPANLISIB	bone marrow failure	PIK3CA_0
MCV_Max_INT	mean corpuscular volume	PIK3CA	CHEMBL3218576	COPANLISIB	cytopenia	PIK3CA_0
MCV_Max_INT	mean corpuscular volume	PIK3CA	CHEMBL3545068	COPANLISIB HYDROCHLORIDE	bone marrow failure	PIK3CA_0
MCV_Max_INT	mean corpuscular volume	PIK3CA	CHEMBL3545068	COPANLISIB HYDROCHLORIDE	cytopenia	PIK3CA_0
MCV_Max_INT	mean corpuscular volume	PIK3CA	CHEMBL2396661	ALPELISIB	oral pain	PIK3CA_1
MCV_Max_INT	mean corpuscular volume	PIK3CA	CHEMBL2396661	ALPELISIB	stomatitis	PIK3CA_1
MCV_Max_INT	mean corpuscular volume	PIK3CA	CHEMBL3218576	COPANLISIB	paraesthesia oral	PIK3CA_1
MCV_Max_INT	mean corpuscular volume	PIK3CA	CHEMBL3545068	COPANLISIB HYDROCHLORIDE	paraesthesia oral	PIK3CA_1
MCV_Max_INT	mean corpuscular volume	PIK3CA	CHEMBL2396661	ALPELISIB	skin toxicity	PIK3CA_10
MCV_Max_INT	mean corpuscular volume	PIK3CA	CHEMBL3218576	COPANLISIB	hypertension	PIK3CA_11
MCV_Max_INT	mean corpuscular volume	PIK3CA	CHEMBL3545068	COPANLISIB HYDROCHLORIDE	hypertension	PIK3CA_11
MCV_Max_INT	mean corpuscular volume	PIK3CA	CHEMBL3218576	COPANLISIB	staphylococcal infection	PIK3CA_12
MCV_Max_INT	mean corpuscular volume	PIK3CA	CHEMBL3545068	COPANLISIB HYDROCHLORIDE	staphylococcal infection	PIK3CA_12
MCV_Max_INT	mean corpuscular volume	PIK3CA	CHEMBL2396661	ALPELISIB	decreased appetite	PIK3CA_13
MCV_Max_INT	mean corpuscular volume	PIK3CA	CHEMBL2396661	ALPELISIB	weight decreased	PIK3CA_13
MCV_Max_INT	mean corpuscular volume	PIK3CA	CHEMBL3218576	COPANLISIB	sepsis	PIK3CA_14
MCV_Max_INT	mean corpuscular volume	PIK3CA	CHEMBL3545068	COPANLISIB HYDROCHLORIDE	sepsis	PIK3CA_14
MCV_Max_INT	mean corpuscular volume	PIK3CA	CHEMBL3545068	COPANLISIB HYDROCHLORIDE	pneumonia	PIK3CA_15
MCV_Max_INT	mean corpuscular volume	PIK3CA	CHEMBL2396661	ALPELISIB	metastases to bone	PIK3CA_16
MCV_Max_INT	mean corpuscular volume	PIK3CA	CHEMBL3218576	COPANLISIB	metastases to bone marrow	PIK3CA_16
MCV_Max_INT	mean corpuscular volume	PIK3CA	CHEMBL3545068	COPANLISIB HYDROCHLORIDE	metastases to bone marrow	PIK3CA_16
MCV_Max_INT	mean corpuscular volume	PIK3CA	CHEMBL3218576	COPANLISIB	pyrexia	PIK3CA_17
MCV_Max_INT	mean corpuscular volume	PIK3CA	CHEMBL3545068	COPANLISIB HYDROCHLORIDE	pyrexia	PIK3CA_17
MCV_Max_INT	mean corpuscular volume	PIK3CA	CHEMBL2396661	ALPELISIB	diarrhoea	PIK3CA_18
MCV_Max_INT	mean corpuscular volume	PIK3CA	CHEMBL3218576	COPANLISIB	rash maculo-papular	PIK3CA_19
MCV_Max_INT	mean corpuscular volume	PIK3CA	CHEMBL3545068	COPANLISIB HYDROCHLORIDE	rash maculo-papular	PIK3CA_19
MCV_Max_INT	mean corpuscular volume	PIK3CA	CHEMBL3218576	COPANLISIB	metastases to retroperitoneum	PIK3CA_2
MCV_Max_INT	mean corpuscular volume	PIK3CA	CHEMBL3218576	COPANLISIB	metastases to spleen	PIK3CA_2
MCV_Max_INT	mean corpuscular volume	PIK3CA	CHEMBL3545068	COPANLISIB HYDROCHLORIDE	metastases to retroperitoneum	PIK3CA_2
MCV_Max_INT	mean corpuscular volume	PIK3CA	CHEMBL3545068	COPANLISIB HYDROCHLORIDE	metastases to spleen	PIK3CA_2
MCV_Max_INT	mean corpuscular volume	PIK3CA	CHEMBL3218576	COPANLISIB	cytokine release syndrome	PIK3CA_20
MCV_Max_INT	mean corpuscular volume	PIK3CA	CHEMBL3545068	COPANLISIB HYDROCHLORIDE	cytokine release syndrome	PIK3CA_20
MCV_Max_INT	mean corpuscular volume	PIK3CA	CHEMBL2396661	ALPELISIB	malignant neoplasm progression	PIK3CA_21
MCV_Max_INT	mean corpuscular volume	PIK3CA	CHEMBL3218576	COPANLISIB	malignant neoplasm progression	PIK3CA_21
MCV_Max_INT	mean corpuscular volume	PIK3CA	CHEMBL3545068	COPANLISIB HYDROCHLORIDE	malignant neoplasm progression	PIK3CA_21
MCV_Max_INT	mean corpuscular volume	PIK3CA	CHEMBL2396661	ALPELISIB	breast cancer metastatic	PIK3CA_22
MCV_Max_INT	mean corpuscular volume	PIK3CA	CHEMBL3218576	COPANLISIB	diffuse large b-cell lymphoma	PIK3CA_23
MCV_Max_INT	mean corpuscular volume	PIK3CA	CHEMBL3545068	COPANLISIB HYDROCHLORIDE	diffuse large b-cell lymphoma	PIK3CA_23
MCV_Max_INT	mean corpuscular volume	PIK3CA	CHEMBL2396661	ALPELISIB	mucosal inflammation	PIK3CA_24
MCV_Max_INT	mean corpuscular volume	PIK3CA	CHEMBL2396661	ALPELISIB	nausea	PIK3CA_25
MCV_Max_INT	mean corpuscular volume	PIK3CA	CHEMBL2396661	ALPELISIB	diabetes mellitus	PIK3CA_26
MCV_Max_INT	mean corpuscular volume	PIK3CA	CHEMBL3218576	COPANLISIB	metastases to muscle	PIK3CA_27
MCV_Max_INT	mean corpuscular volume	PIK3CA	CHEMBL3545068	COPANLISIB HYDROCHLORIDE	metastases to muscle	PIK3CA_27
MCV_Max_INT	mean corpuscular volume	PIK3CA	CHEMBL2396661	ALPELISIB	diabetic ketoacidosis	PIK3CA_28
MCV_Max_INT	mean corpuscular volume	PIK3CA	CHEMBL2396661	ALPELISIB	ketoacidosis	PIK3CA_28
MCV_Max_INT	mean corpuscular volume	PIK3CA	CHEMBL2396661	ALPELISIB	pik3ca-activated mutation	PIK3CA_29
MCV_Max_INT	mean corpuscular volume	PIK3CA	CHEMBL2396661	ALPELISIB	metastases to liver	PIK3CA_3
MCV_Max_INT	mean corpuscular volume	PIK3CA	CHEMBL3218576	COPANLISIB	metastases to liver	PIK3CA_3
MCV_Max_INT	mean corpuscular volume	PIK3CA	CHEMBL3218576	COPANLISIB	metastases to lung	PIK3CA_3
MCV_Max_INT	mean corpuscular volume	PIK3CA	CHEMBL3545068	COPANLISIB HYDROCHLORIDE	metastases to liver	PIK3CA_3
MCV_Max_INT	mean corpuscular volume	PIK3CA	CHEMBL3545068	COPANLISIB HYDROCHLORIDE	metastases to lung	PIK3CA_3
MCV_Max_INT	mean corpuscular volume	PIK3CA	CHEMBL2396661	ALPELISIB	rash	PIK3CA_30
MCV_Max_INT	mean corpuscular volume	PIK3CA	CHEMBL3218576	COPANLISIB	glomerular filtration rate decreased	PIK3CA_31
MCV_Max_INT	mean corpuscular volume	PIK3CA	CHEMBL3545068	COPANLISIB HYDROCHLORIDE	glomerular filtration rate decreased	PIK3CA_31
MCV_Max_INT	mean corpuscular volume	PIK3CA	CHEMBL3218576	COPANLISIB	nervous system disorder	PIK3CA_32
MCV_Max_INT	mean corpuscular volume	PIK3CA	CHEMBL3545068	COPANLISIB HYDROCHLORIDE	nervous system disorder	PIK3CA_32
MCV_Max_INT	mean corpuscular volume	PIK3CA	CHEMBL3218576	COPANLISIB	neutrophil count decreased	PIK3CA_33
MCV_Max_INT	mean corpuscular volume	PIK3CA	CHEMBL3545068	COPANLISIB HYDROCHLORIDE	neutrophil count decreased	PIK3CA_33
MCV_Max_INT	mean corpuscular volume	PIK3CA	CHEMBL3218576	COPANLISIB	tubulointerstitial nephritis	PIK3CA_34
MCV_Max_INT	mean corpuscular volume	PIK3CA	CHEMBL3545068	COPANLISIB HYDROCHLORIDE	tubulointerstitial nephritis	PIK3CA_34
MCV_Max_INT	mean corpuscular volume	PIK3CA	CHEMBL2396661	ALPELISIB	breast cancer	PIK3CA_35
MCV_Max_INT	mean corpuscular volume	PIK3CA	CHEMBL2396661	ALPELISIB	hyperglycaemic hyperosmolar nonketotic syndrome	PIK3CA_36
MCV_Max_INT	mean corpuscular volume	PIK3CA	CHEMBL2396661	ALPELISIB	blood glucose abnormal	PIK3CA_4
MCV_Max_INT	mean corpuscular volume	PIK3CA	CHEMBL2396661	ALPELISIB	blood glucose increased	PIK3CA_4
MCV_Max_INT	mean corpuscular volume	PIK3CA	CHEMBL2396661	ALPELISIB	hyperglycaemia	PIK3CA_4
MCV_Max_INT	mean corpuscular volume	PIK3CA	CHEMBL3218576	COPANLISIB	hyperglycaemia	PIK3CA_4
MCV_Max_INT	mean corpuscular volume	PIK3CA	CHEMBL3545068	COPANLISIB HYDROCHLORIDE	hyperglycaemia	PIK3CA_4
MCV_Max_INT	mean corpuscular volume	PIK3CA	CHEMBL3545068	COPANLISIB HYDROCHLORIDE	mycetoma mycotic	PIK3CA_5
MCV_Max_INT	mean corpuscular volume	PIK3CA	CHEMBL3218576	COPANLISIB	end stage renal disease	PIK3CA_6
MCV_Max_INT	mean corpuscular volume	PIK3CA	CHEMBL3218576	COPANLISIB	renal impairment	PIK3CA_6
MCV_Max_INT	mean corpuscular volume	PIK3CA	CHEMBL3545068	COPANLISIB HYDROCHLORIDE	end stage renal disease	PIK3CA_6
MCV_Max_INT	mean corpuscular volume	PIK3CA	CHEMBL3545068	COPANLISIB HYDROCHLORIDE	renal impairment	PIK3CA_6
MCV_Max_INT	mean corpuscular volume	PIK3CA	CHEMBL3218576	COPANLISIB	febrile neutropenia	PIK3CA_7
MCV_Max_INT	mean corpuscular volume	PIK3CA	CHEMBL3218576	COPANLISIB	neutropenic sepsis	PIK3CA_7
MCV_Max_INT	mean corpuscular volume	PIK3CA	CHEMBL3545068	COPANLISIB HYDROCHLORIDE	febrile neutropenia	PIK3CA_7
MCV_Max_INT	mean corpuscular volume	PIK3CA	CHEMBL3545068	COPANLISIB HYDROCHLORIDE	neutropenic sepsis	PIK3CA_7
MCV_Max_INT	mean corpuscular volume	PIK3CA	CHEMBL3218576	COPANLISIB	cytomegalovirus infection	PIK3CA_8
MCV_Max_INT	mean corpuscular volume	PIK3CA	CHEMBL3218576	COPANLISIB	cytomegalovirus infection reactivation	PIK3CA_8
MCV_Max_INT	mean corpuscular volume	PIK3CA	CHEMBL3545068	COPANLISIB HYDROCHLORIDE	cytomegalovirus infection	PIK3CA_8
MCV_Max_INT	mean corpuscular volume	PIK3CA	CHEMBL3545068	COPANLISIB HYDROCHLORIDE	cytomegalovirus infection reactivation	PIK3CA_8
MCV_Max_INT	mean corpuscular volume	PIK3CA	CHEMBL2396661	ALPELISIB	drug hypersensitivity	PIK3CA_9
MCV_Max_INT	mean corpuscular volume	PIK3CA	CHEMBL2396661	ALPELISIB	drug interaction	PIK3CA_9
MCV_Max_INT	mean corpuscular volume	TOP1MT	CHEMBL1607	TOPOTECAN HYDROCHLORIDE	anorexia	TOP1MT_0
MCV_Max_INT	mean corpuscular volume	TOP1MT	CHEMBL1607	TOPOTECAN HYDROCHLORIDE	decreased appetite	TOP1MT_0
MCV_Max_INT	mean corpuscular volume	TOP1MT	CHEMBL1607	TOPOTECAN HYDROCHLORIDE	dehydration	TOP1MT_0
MCV_Max_INT	mean corpuscular volume	TOP1MT	CHEMBL1607	TOPOTECAN HYDROCHLORIDE	febrile neutropenia	TOP1MT_1
MCV_Max_INT	mean corpuscular volume	TOP1MT	CHEMBL1607	TOPOTECAN HYDROCHLORIDE	leukopenia	TOP1MT_1
MCV_Max_INT	mean corpuscular volume	TOP1MT	CHEMBL1607	TOPOTECAN HYDROCHLORIDE	lymphopenia	TOP1MT_1
MCV_Max_INT	mean corpuscular volume	TOP1MT	CHEMBL1607	TOPOTECAN HYDROCHLORIDE	neutropenia	TOP1MT_1
MCV_Max_INT	mean corpuscular volume	TOP1MT	CHEMBL1607	TOPOTECAN HYDROCHLORIDE	neutrophil count decreased	TOP1MT_1
MCV_Max_INT	mean corpuscular volume	TOP1MT	CHEMBL1607	TOPOTECAN HYDROCHLORIDE	pancytopenia	TOP1MT_1
MCV_Max_INT	mean corpuscular volume	TOP1MT	CHEMBL1607	TOPOTECAN HYDROCHLORIDE	white blood cell count decreased	TOP1MT_1
MCV_Max_INT	mean corpuscular volume	TOP1MT	CHEMBL1607	TOPOTECAN HYDROCHLORIDE	mucosal inflammation	TOP1MT_10
MCV_Max_INT	mean corpuscular volume	TOP1MT	CHEMBL1607	TOPOTECAN HYDROCHLORIDE	genotoxicity	TOP1MT_11
MCV_Max_INT	mean corpuscular volume	TOP1MT	CHEMBL1607	TOPOTECAN HYDROCHLORIDE	metastases to peritoneum	TOP1MT_12
MCV_Max_INT	mean corpuscular volume	TOP1MT	CHEMBL1607	TOPOTECAN HYDROCHLORIDE	pyrexia	TOP1MT_13
MCV_Max_INT	mean corpuscular volume	TOP1MT	CHEMBL1607	TOPOTECAN HYDROCHLORIDE	neuroblastoma	TOP1MT_14
MCV_Max_INT	mean corpuscular volume	TOP1MT	CHEMBL1607	TOPOTECAN HYDROCHLORIDE	primitive neuroectodermal tumour	TOP1MT_14
MCV_Max_INT	mean corpuscular volume	TOP1MT	CHEMBL1607	TOPOTECAN HYDROCHLORIDE	platelet count decreased	TOP1MT_15
MCV_Max_INT	mean corpuscular volume	TOP1MT	CHEMBL1607	TOPOTECAN HYDROCHLORIDE	thrombocytopenia	TOP1MT_15
MCV_Max_INT	mean corpuscular volume	TOP1MT	CHEMBL1607	TOPOTECAN HYDROCHLORIDE	vitreous haemorrhage	TOP1MT_16
MCV_Max_INT	mean corpuscular volume	TOP1MT	CHEMBL1607	TOPOTECAN HYDROCHLORIDE	drug hypersensitivity	TOP1MT_17
MCV_Max_INT	mean corpuscular volume	TOP1MT	CHEMBL1607	TOPOTECAN HYDROCHLORIDE	haematotoxicity	TOP1MT_18
MCV_Max_INT	mean corpuscular volume	TOP1MT	CHEMBL1607	TOPOTECAN HYDROCHLORIDE	cerebral cyst	TOP1MT_19
MCV_Max_INT	mean corpuscular volume	TOP1MT	CHEMBL1607	TOPOTECAN HYDROCHLORIDE	metastases to bone	TOP1MT_2
MCV_Max_INT	mean corpuscular volume	TOP1MT	CHEMBL1607	TOPOTECAN HYDROCHLORIDE	metastases to lymph nodes	TOP1MT_2
MCV_Max_INT	mean corpuscular volume	TOP1MT	CHEMBL1607	TOPOTECAN HYDROCHLORIDE	haemoglobin decreased	TOP1MT_20
MCV_Max_INT	mean corpuscular volume	TOP1MT	CHEMBL1607	TOPOTECAN HYDROCHLORIDE	red blood cell count decreased	TOP1MT_20
MCV_Max_INT	mean corpuscular volume	TOP1MT	CHEMBL1607	TOPOTECAN HYDROCHLORIDE	general physical health deterioration	TOP1MT_21
MCV_Max_INT	mean corpuscular volume	TOP1MT	CHEMBL1607	TOPOTECAN HYDROCHLORIDE	ileus	TOP1MT_22
MCV_Max_INT	mean corpuscular volume	TOP1MT	CHEMBL1607	TOPOTECAN HYDROCHLORIDE	anaplastic lymphoma kinase gene mutation	TOP1MT_23
MCV_Max_INT	mean corpuscular volume	TOP1MT	CHEMBL1607	TOPOTECAN HYDROCHLORIDE	choroidal infarction	TOP1MT_24
MCV_Max_INT	mean corpuscular volume	TOP1MT	CHEMBL1607	TOPOTECAN HYDROCHLORIDE	enophthalmos	TOP1MT_25
MCV_Max_INT	mean corpuscular volume	TOP1MT	CHEMBL1607	TOPOTECAN HYDROCHLORIDE	acute myeloid leukaemia	TOP1MT_26
MCV_Max_INT	mean corpuscular volume	TOP1MT	CHEMBL1607	TOPOTECAN HYDROCHLORIDE	neuroblastoma recurrent	TOP1MT_27
MCV_Max_INT	mean corpuscular volume	TOP1MT	CHEMBL1607	TOPOTECAN HYDROCHLORIDE	metastases to central nervous system	TOP1MT_28
MCV_Max_INT	mean corpuscular volume	TOP1MT	CHEMBL1607	TOPOTECAN HYDROCHLORIDE	anaemia	TOP1MT_29
MCV_Max_INT	mean corpuscular volume	TOP1MT	CHEMBL1607	TOPOTECAN HYDROCHLORIDE	chorioretinal atrophy	TOP1MT_3
MCV_Max_INT	mean corpuscular volume	TOP1MT	CHEMBL1607	TOPOTECAN HYDROCHLORIDE	retinal depigmentation	TOP1MT_3
MCV_Max_INT	mean corpuscular volume	TOP1MT	CHEMBL1607	TOPOTECAN HYDROCHLORIDE	metastases to liver	TOP1MT_30
MCV_Max_INT	mean corpuscular volume	TOP1MT	CHEMBL1607	TOPOTECAN HYDROCHLORIDE	ascites	TOP1MT_31
MCV_Max_INT	mean corpuscular volume	TOP1MT	CHEMBL1607	TOPOTECAN HYDROCHLORIDE	desmoplastic small round cell tumour	TOP1MT_32
MCV_Max_INT	mean corpuscular volume	TOP1MT	CHEMBL1607	TOPOTECAN HYDROCHLORIDE	heterochromia iridis	TOP1MT_4
MCV_Max_INT	mean corpuscular volume	TOP1MT	CHEMBL1607	TOPOTECAN HYDROCHLORIDE	iris adhesions	TOP1MT_4
MCV_Max_INT	mean corpuscular volume	TOP1MT	CHEMBL1607	TOPOTECAN HYDROCHLORIDE	iris atrophy	TOP1MT_4
MCV_Max_INT	mean corpuscular volume	TOP1MT	CHEMBL1607	TOPOTECAN HYDROCHLORIDE	retinopathy proliferative	TOP1MT_5
MCV_Max_INT	mean corpuscular volume	TOP1MT	CHEMBL1607	TOPOTECAN HYDROCHLORIDE	disease progression	TOP1MT_6
MCV_Max_INT	mean corpuscular volume	TOP1MT	CHEMBL1607	TOPOTECAN HYDROCHLORIDE	malignant neoplasm progression	TOP1MT_6
MCV_Max_INT	mean corpuscular volume	TOP1MT	CHEMBL1607	TOPOTECAN HYDROCHLORIDE	neoplasm progression	TOP1MT_6
MCV_Max_INT	mean corpuscular volume	TOP1MT	CHEMBL1607	TOPOTECAN HYDROCHLORIDE	neoplasm recurrence	TOP1MT_6
MCV_Max_INT	mean corpuscular volume	TOP1MT	CHEMBL1607	TOPOTECAN HYDROCHLORIDE	bone marrow failure	TOP1MT_7
MCV_Max_INT	mean corpuscular volume	TOP1MT	CHEMBL1607	TOPOTECAN HYDROCHLORIDE	febrile bone marrow aplasia	TOP1MT_7
MCV_Max_INT	mean corpuscular volume	TOP1MT	CHEMBL1607	TOPOTECAN HYDROCHLORIDE	lenticular opacities	TOP1MT_8
MCV_Max_INT	mean corpuscular volume	TOP1MT	CHEMBL1607	TOPOTECAN HYDROCHLORIDE	nausea	TOP1MT_9
MCV_Max_INT	mean corpuscular volume	TOP1MT	CHEMBL1607	TOPOTECAN HYDROCHLORIDE	vomiting	TOP1MT_9
MCV_Max_INT	mean corpuscular volume	TYMP	CHEMBL65375	TIPIRACIL HYDROCHLORIDE	blood count abnormal	TYMP_0
MCV_Max_INT	mean corpuscular volume	TYMP	CHEMBL65375	TIPIRACIL HYDROCHLORIDE	red blood cell count decreased	TYMP_0
MCV_Max_INT	mean corpuscular volume	TYMP	CHEMBL65375	TIPIRACIL HYDROCHLORIDE	white blood cell count decreased	TYMP_0
MCV_Max_INT	mean corpuscular volume	TYMP	CHEMBL65375	TIPIRACIL HYDROCHLORIDE	cytopenia	TYMP_1
MCV_Max_INT	mean corpuscular volume	TYMP	CHEMBL65375	TIPIRACIL HYDROCHLORIDE	neutropenia	TYMP_1
MCV_Max_INT	mean corpuscular volume	TYMP	CHEMBL65375	TIPIRACIL HYDROCHLORIDE	constipation	TYMP_10
MCV_Max_INT	mean corpuscular volume	TYMP	CHEMBL65375	TIPIRACIL HYDROCHLORIDE	diarrhoea	TYMP_10
MCV_Max_INT	mean corpuscular volume	TYMP	CHEMBL65375	TIPIRACIL HYDROCHLORIDE	blood alkaline phosphatase abnormal	TYMP_11
MCV_Max_INT	mean corpuscular volume	TYMP	CHEMBL65375	TIPIRACIL HYDROCHLORIDE	anaemia	TYMP_12
MCV_Max_INT	mean corpuscular volume	TYMP	CHEMBL65375	TIPIRACIL HYDROCHLORIDE	carcinoembryonic antigen increased	TYMP_13
MCV_Max_INT	mean corpuscular volume	TYMP	CHEMBL65375	TIPIRACIL HYDROCHLORIDE	decreased appetite	TYMP_14
MCV_Max_INT	mean corpuscular volume	TYMP	CHEMBL65375	TIPIRACIL HYDROCHLORIDE	hospitalisation	TYMP_15
MCV_Max_INT	mean corpuscular volume	TYMP	CHEMBL65375	TIPIRACIL HYDROCHLORIDE	abdominal pain	TYMP_2
MCV_Max_INT	mean corpuscular volume	TYMP	CHEMBL65375	TIPIRACIL HYDROCHLORIDE	abdominal pain upper	TYMP_2
MCV_Max_INT	mean corpuscular volume	TYMP	CHEMBL65375	TIPIRACIL HYDROCHLORIDE	nausea	TYMP_3
MCV_Max_INT	mean corpuscular volume	TYMP	CHEMBL65375	TIPIRACIL HYDROCHLORIDE	vomiting	TYMP_3
MCV_Max_INT	mean corpuscular volume	TYMP	CHEMBL65375	TIPIRACIL HYDROCHLORIDE	fatigue	TYMP_4
MCV_Max_INT	mean corpuscular volume	TYMP	CHEMBL65375	TIPIRACIL HYDROCHLORIDE	asthenia	TYMP_4
MCV_Max_INT	mean corpuscular volume	TYMP	CHEMBL65375	TIPIRACIL HYDROCHLORIDE	dysgeusia	TYMP_5
MCV_Max_INT	mean corpuscular volume	TYMP	CHEMBL65375	TIPIRACIL HYDROCHLORIDE	intestinal obstruction	TYMP_6
MCV_Max_INT	mean corpuscular volume	TYMP	CHEMBL65375	TIPIRACIL HYDROCHLORIDE	disease progression	TYMP_7
MCV_Max_INT	mean corpuscular volume	TYMP	CHEMBL65375	TIPIRACIL HYDROCHLORIDE	malignant neoplasm progression	TYMP_7
MCV_Max_INT	mean corpuscular volume	TYMP	CHEMBL65375	TIPIRACIL HYDROCHLORIDE	alopecia	TYMP_8
MCV_Max_INT	mean corpuscular volume	TYMP	CHEMBL65375	TIPIRACIL HYDROCHLORIDE	stoma site haemorrhage	TYMP_9
MCV_Mean	mean corpuscular volume	ALOX5	CHEMBL421	SULFASALAZINE	interstitial lung disease	ALOX5_0
MCV_Mean	mean corpuscular volume	ALOX5	CHEMBL421	SULFASALAZINE	pulmonary fibrosis	ALOX5_0
MCV_Mean	mean corpuscular volume	ALOX5	CHEMBL704	MESALAMINE	bronchiectasis	ALOX5_0
MCV_Mean	mean corpuscular volume	ALOX5	CHEMBL704	MESALAMINE	diarrhoea	ALOX5_1
MCV_Mean	mean corpuscular volume	ALOX5	CHEMBL704	MESALAMINE	diarrhoea haemorrhagic	ALOX5_1
MCV_Mean	mean corpuscular volume	ALOX5	CHEMBL1201013	OLSALAZINE SODIUM	diarrhoea neonatal	ALOX5_1
MCV_Mean	mean corpuscular volume	ALOX5	CHEMBL421	SULFASALAZINE	anti-cyclic citrullinated peptide antibody positive	ALOX5_10
MCV_Mean	mean corpuscular volume	ALOX5	CHEMBL421	SULFASALAZINE	human antichimeric antibody positive	ALOX5_10
MCV_Mean	mean corpuscular volume	ALOX5	CHEMBL421	SULFASALAZINE	adrenal insufficiency	ALOX5_100
MCV_Mean	mean corpuscular volume	ALOX5	CHEMBL421	SULFASALAZINE	impaired work ability	ALOX5_101
MCV_Mean	mean corpuscular volume	ALOX5	CHEMBL421	SULFASALAZINE	non-hodgkin's lymphoma	ALOX5_102
MCV_Mean	mean corpuscular volume	ALOX5	CHEMBL421	SULFASALAZINE	hypercalcaemia	ALOX5_103
MCV_Mean	mean corpuscular volume	ALOX5	CHEMBL421	SULFASALAZINE	nail disorder	ALOX5_104
MCV_Mean	mean corpuscular volume	ALOX5	CHEMBL421	SULFASALAZINE	alopecia	ALOX5_105
MCV_Mean	mean corpuscular volume	ALOX5	CHEMBL421	SULFASALAZINE	osteopenia	ALOX5_106
MCV_Mean	mean corpuscular volume	ALOX5	CHEMBL421	SULFASALAZINE	osteoporosis	ALOX5_106
MCV_Mean	mean corpuscular volume	ALOX5	CHEMBL421	SULFASALAZINE	condition aggravated	ALOX5_107
MCV_Mean	mean corpuscular volume	ALOX5	CHEMBL704	MESALAMINE	condition aggravated	ALOX5_107
MCV_Mean	mean corpuscular volume	ALOX5	CHEMBL93	ZILEUTON	bacteria urine	ALOX5_108
MCV_Mean	mean corpuscular volume	ALOX5	CHEMBL421	SULFASALAZINE	basal cell carcinoma	ALOX5_109
MCV_Mean	mean corpuscular volume	ALOX5	CHEMBL421	SULFASALAZINE	arthralgia	ALOX5_11
MCV_Mean	mean corpuscular volume	ALOX5	CHEMBL421	SULFASALAZINE	arthritis	ALOX5_11
MCV_Mean	mean corpuscular volume	ALOX5	CHEMBL421	SULFASALAZINE	arthropathy	ALOX5_11
MCV_Mean	mean corpuscular volume	ALOX5	CHEMBL421	SULFASALAZINE	fibromyalgia	ALOX5_11
MCV_Mean	mean corpuscular volume	ALOX5	CHEMBL421	SULFASALAZINE	musculoskeletal disorder	ALOX5_11
MCV_Mean	mean corpuscular volume	ALOX5	CHEMBL421	SULFASALAZINE	musculoskeletal pain	ALOX5_11
MCV_Mean	mean corpuscular volume	ALOX5	CHEMBL421	SULFASALAZINE	osteoarthritis	ALOX5_11
MCV_Mean	mean corpuscular volume	ALOX5	CHEMBL421	SULFASALAZINE	muscle injury	ALOX5_110
MCV_Mean	mean corpuscular volume	ALOX5	CHEMBL421	SULFASALAZINE	blood parathyroid hormone decreased	ALOX5_111
MCV_Mean	mean corpuscular volume	ALOX5	CHEMBL421	SULFASALAZINE	ill-defined disorder	ALOX5_112
MCV_Mean	mean corpuscular volume	ALOX5	CHEMBL421	SULFASALAZINE	back injury	ALOX5_113
MCV_Mean	mean corpuscular volume	ALOX5	CHEMBL421	SULFASALAZINE	enthesopathy	ALOX5_114
MCV_Mean	mean corpuscular volume	ALOX5	CHEMBL421	SULFASALAZINE	loss of personal independence in daily activities	ALOX5_115
MCV_Mean	mean corpuscular volume	ALOX5	CHEMBL421	SULFASALAZINE	drug tolerance decreased	ALOX5_116
MCV_Mean	mean corpuscular volume	ALOX5	CHEMBL421	SULFASALAZINE	drug rash with eosinophilia and systemic symptoms	ALOX5_117
MCV_Mean	mean corpuscular volume	ALOX5	CHEMBL421	SULFASALAZINE	body height below normal	ALOX5_118
MCV_Mean	mean corpuscular volume	ALOX5	CHEMBL421	SULFASALAZINE	neoplasm malignant	ALOX5_119
MCV_Mean	mean corpuscular volume	ALOX5	CHEMBL421	SULFASALAZINE	disability	ALOX5_12
MCV_Mean	mean corpuscular volume	ALOX5	CHEMBL421	SULFASALAZINE	general physical health deterioration	ALOX5_12
MCV_Mean	mean corpuscular volume	ALOX5	CHEMBL421	SULFASALAZINE	physical disability	ALOX5_12
MCV_Mean	mean corpuscular volume	ALOX5	CHEMBL704	MESALAMINE	impaired quality of life	ALOX5_12
MCV_Mean	mean corpuscular volume	ALOX5	CHEMBL421	SULFASALAZINE	neck deformity	ALOX5_120
MCV_Mean	mean corpuscular volume	ALOX5	CHEMBL421	SULFASALAZINE	blood iron abnormal	ALOX5_121
MCV_Mean	mean corpuscular volume	ALOX5	CHEMBL421	SULFASALAZINE	contusion	ALOX5_122
MCV_Mean	mean corpuscular volume	ALOX5	CHEMBL421	SULFASALAZINE	hypertension	ALOX5_123
MCV_Mean	mean corpuscular volume	ALOX5	CHEMBL421	SULFASALAZINE	blister	ALOX5_124
MCV_Mean	mean corpuscular volume	ALOX5	CHEMBL421	SULFASALAZINE	skin necrosis	ALOX5_125
MCV_Mean	mean corpuscular volume	ALOX5	CHEMBL421	SULFASALAZINE	diverticulitis	ALOX5_126
MCV_Mean	mean corpuscular volume	ALOX5	CHEMBL421	SULFASALAZINE	ovarian cyst	ALOX5_127
MCV_Mean	mean corpuscular volume	ALOX5	CHEMBL421	SULFASALAZINE	nasopharyngitis	ALOX5_13
MCV_Mean	mean corpuscular volume	ALOX5	CHEMBL421	SULFASALAZINE	sinusitis	ALOX5_13
MCV_Mean	mean corpuscular volume	ALOX5	CHEMBL421	SULFASALAZINE	therapeutic product effect decreased	ALOX5_14
MCV_Mean	mean corpuscular volume	ALOX5	CHEMBL421	SULFASALAZINE	therapeutic product effect incomplete	ALOX5_14
MCV_Mean	mean corpuscular volume	ALOX5	CHEMBL421	SULFASALAZINE	therapeutic response decreased	ALOX5_14
MCV_Mean	mean corpuscular volume	ALOX5	CHEMBL421	SULFASALAZINE	therapy non-responder	ALOX5_14
MCV_Mean	mean corpuscular volume	ALOX5	CHEMBL421	SULFASALAZINE	treatment failure	ALOX5_14
MCV_Mean	mean corpuscular volume	ALOX5	CHEMBL704	MESALAMINE	therapeutic product effect decreased	ALOX5_14
MCV_Mean	mean corpuscular volume	ALOX5	CHEMBL704	MESALAMINE	haematochezia	ALOX5_15
MCV_Mean	mean corpuscular volume	ALOX5	CHEMBL704	MESALAMINE	rectal haemorrhage	ALOX5_15
MCV_Mean	mean corpuscular volume	ALOX5	CHEMBL704	MESALAMINE	weight decreased	ALOX5_16
MCV_Mean	mean corpuscular volume	ALOX5	CHEMBL1201013	OLSALAZINE SODIUM	poor weight gain neonatal	ALOX5_16
MCV_Mean	mean corpuscular volume	ALOX5	CHEMBL421	SULFASALAZINE	alanine aminotransferase abnormal	ALOX5_17
MCV_Mean	mean corpuscular volume	ALOX5	CHEMBL421	SULFASALAZINE	alanine aminotransferase increased	ALOX5_17
MCV_Mean	mean corpuscular volume	ALOX5	CHEMBL421	SULFASALAZINE	hepatic enzyme increased	ALOX5_17
MCV_Mean	mean corpuscular volume	ALOX5	CHEMBL421	SULFASALAZINE	liver function test increased	ALOX5_17
MCV_Mean	mean corpuscular volume	ALOX5	CHEMBL93	ZILEUTON	alanine aminotransferase increased	ALOX5_17
MCV_Mean	mean corpuscular volume	ALOX5	CHEMBL93	ZILEUTON	aspartate aminotransferase increased	ALOX5_17
MCV_Mean	mean corpuscular volume	ALOX5	CHEMBL93	ZILEUTON	hepatic enzyme increased	ALOX5_17
MCV_Mean	mean corpuscular volume	ALOX5	CHEMBL421	SULFASALAZINE	rheumatoid factor negative	ALOX5_18
MCV_Mean	mean corpuscular volume	ALOX5	CHEMBL421	SULFASALAZINE	rheumatoid factor positive	ALOX5_18
MCV_Mean	mean corpuscular volume	ALOX5	CHEMBL421	SULFASALAZINE	acne	ALOX5_19
MCV_Mean	mean corpuscular volume	ALOX5	CHEMBL421	SULFASALAZINE	folliculitis	ALOX5_19
MCV_Mean	mean corpuscular volume	ALOX5	CHEMBL421	SULFASALAZINE	discomfort	ALOX5_2
MCV_Mean	mean corpuscular volume	ALOX5	CHEMBL421	SULFASALAZINE	fatigue	ALOX5_2
MCV_Mean	mean corpuscular volume	ALOX5	CHEMBL421	SULFASALAZINE	tenderness	ALOX5_2
MCV_Mean	mean corpuscular volume	ALOX5	CHEMBL421	SULFASALAZINE	malaise	ALOX5_2
MCV_Mean	mean corpuscular volume	ALOX5	CHEMBL421	SULFASALAZINE	pain	ALOX5_2
MCV_Mean	mean corpuscular volume	ALOX5	CHEMBL1200760	BALSALAZIDE DISODIUM	nephropathy toxic	ALOX5_20
MCV_Mean	mean corpuscular volume	ALOX5	CHEMBL421	SULFASALAZINE	deformity	ALOX5_21
MCV_Mean	mean corpuscular volume	ALOX5	CHEMBL421	SULFASALAZINE	foot deformity	ALOX5_21
MCV_Mean	mean corpuscular volume	ALOX5	CHEMBL421	SULFASALAZINE	hand deformity	ALOX5_21
MCV_Mean	mean corpuscular volume	ALOX5	CHEMBL421	SULFASALAZINE	musculoskeletal deformity	ALOX5_21
MCV_Mean	mean corpuscular volume	ALOX5	CHEMBL421	SULFASALAZINE	juvenile idiopathic arthritis	ALOX5_22
MCV_Mean	mean corpuscular volume	ALOX5	CHEMBL421	SULFASALAZINE	polyarthritis	ALOX5_22
MCV_Mean	mean corpuscular volume	ALOX5	CHEMBL421	SULFASALAZINE	rheumatic fever	ALOX5_22
MCV_Mean	mean corpuscular volume	ALOX5	CHEMBL421	SULFASALAZINE	rheumatoid arthritis	ALOX5_22
MCV_Mean	mean corpuscular volume	ALOX5	CHEMBL421	SULFASALAZINE	seronegative arthritis	ALOX5_22
MCV_Mean	mean corpuscular volume	ALOX5	CHEMBL421	SULFASALAZINE	bone erosion	ALOX5_23
MCV_Mean	mean corpuscular volume	ALOX5	CHEMBL421	SULFASALAZINE	exostosis	ALOX5_23
MCV_Mean	mean corpuscular volume	ALOX5	CHEMBL704	MESALAMINE	tubulointerstitial nephritis	ALOX5_24
MCV_Mean	mean corpuscular volume	ALOX5	CHEMBL421	SULFASALAZINE	hip arthroplasty	ALOX5_25
MCV_Mean	mean corpuscular volume	ALOX5	CHEMBL421	SULFASALAZINE	knee arthroplasty	ALOX5_25
MCV_Mean	mean corpuscular volume	ALOX5	CHEMBL421	SULFASALAZINE	abdominal discomfort	ALOX5_26
MCV_Mean	mean corpuscular volume	ALOX5	CHEMBL421	SULFASALAZINE	epigastric discomfort	ALOX5_26
MCV_Mean	mean corpuscular volume	ALOX5	CHEMBL704	MESALAMINE	abdominal pain	ALOX5_26
MCV_Mean	mean corpuscular volume	ALOX5	CHEMBL1200760	BALSALAZIDE DISODIUM	abdominal pain	ALOX5_26
MCV_Mean	mean corpuscular volume	ALOX5	CHEMBL1200760	BALSALAZIDE DISODIUM	enteric duplication	ALOX5_27
MCV_Mean	mean corpuscular volume	ALOX5	CHEMBL704	MESALAMINE	night sweats	ALOX5_28
MCV_Mean	mean corpuscular volume	ALOX5	CHEMBL704	MESALAMINE	mucous stools	ALOX5_29
MCV_Mean	mean corpuscular volume	ALOX5	CHEMBL421	SULFASALAZINE	gait disturbance	ALOX5_3
MCV_Mean	mean corpuscular volume	ALOX5	CHEMBL421	SULFASALAZINE	gait inability	ALOX5_3
MCV_Mean	mean corpuscular volume	ALOX5	CHEMBL421	SULFASALAZINE	joint range of motion decreased	ALOX5_3
MCV_Mean	mean corpuscular volume	ALOX5	CHEMBL421	SULFASALAZINE	mobility decreased	ALOX5_3
MCV_Mean	mean corpuscular volume	ALOX5	CHEMBL421	SULFASALAZINE	infection	ALOX5_30
MCV_Mean	mean corpuscular volume	ALOX5	CHEMBL421	SULFASALAZINE	inflammation	ALOX5_30
MCV_Mean	mean corpuscular volume	ALOX5	CHEMBL421	SULFASALAZINE	injury	ALOX5_31
MCV_Mean	mean corpuscular volume	ALOX5	CHEMBL421	SULFASALAZINE	wound	ALOX5_31
MCV_Mean	mean corpuscular volume	ALOX5	CHEMBL704	MESALAMINE	macular degeneration	ALOX5_32
MCV_Mean	mean corpuscular volume	ALOX5	CHEMBL1200760	BALSALAZIDE DISODIUM	idiopathic thrombocytopenic purpura	ALOX5_33
MCV_Mean	mean corpuscular volume	ALOX5	CHEMBL1562610	MECLOFENAMATE SODIUM	intestinal diaphragm disease	ALOX5_34
MCV_Mean	mean corpuscular volume	ALOX5	CHEMBL421	SULFASALAZINE	c-reactive protein abnormal	ALOX5_35
MCV_Mean	mean corpuscular volume	ALOX5	CHEMBL421	SULFASALAZINE	c-reactive protein increased	ALOX5_35
MCV_Mean	mean corpuscular volume	ALOX5	CHEMBL704	MESALAMINE	c-reactive protein decreased	ALOX5_35
MCV_Mean	mean corpuscular volume	ALOX5	CHEMBL421	SULFASALAZINE	drug hypersensitivity	ALOX5_36
MCV_Mean	mean corpuscular volume	ALOX5	CHEMBL421	SULFASALAZINE	drug intolerance	ALOX5_36
MCV_Mean	mean corpuscular volume	ALOX5	CHEMBL421	SULFASALAZINE	hypersensitivity	ALOX5_36
MCV_Mean	mean corpuscular volume	ALOX5	CHEMBL704	MESALAMINE	drug hypersensitivity	ALOX5_36
MCV_Mean	mean corpuscular volume	ALOX5	CHEMBL704	MESALAMINE	drug intolerance	ALOX5_36
MCV_Mean	mean corpuscular volume	ALOX5	CHEMBL1200760	BALSALAZIDE DISODIUM	drug exposure via breast milk	ALOX5_37
MCV_Mean	mean corpuscular volume	ALOX5	CHEMBL421	SULFASALAZINE	skin ulcer	ALOX5_38
MCV_Mean	mean corpuscular volume	ALOX5	CHEMBL421	SULFASALAZINE	ulcer	ALOX5_38
MCV_Mean	mean corpuscular volume	ALOX5	CHEMBL421	SULFASALAZINE	lower respiratory tract infection	ALOX5_39
MCV_Mean	mean corpuscular volume	ALOX5	CHEMBL421	SULFASALAZINE	pneumonia	ALOX5_39
MCV_Mean	mean corpuscular volume	ALOX5	CHEMBL421	SULFASALAZINE	pericarditis	ALOX5_4
MCV_Mean	mean corpuscular volume	ALOX5	CHEMBL704	MESALAMINE	myocarditis	ALOX5_4
MCV_Mean	mean corpuscular volume	ALOX5	CHEMBL704	MESALAMINE	pericarditis	ALOX5_4
MCV_Mean	mean corpuscular volume	ALOX5	CHEMBL1200760	BALSALAZIDE DISODIUM	myocarditis	ALOX5_4
MCV_Mean	mean corpuscular volume	ALOX5	CHEMBL421	SULFASALAZINE	pleural fibrosis	ALOX5_40
MCV_Mean	mean corpuscular volume	ALOX5	CHEMBL421	SULFASALAZINE	pleural thickening	ALOX5_40
MCV_Mean	mean corpuscular volume	ALOX5	CHEMBL1200760	BALSALAZIDE DISODIUM	pleural effusion	ALOX5_40
MCV_Mean	mean corpuscular volume	ALOX5	CHEMBL93	ZILEUTON	laryngospasm	ALOX5_41
MCV_Mean	mean corpuscular volume	ALOX5	CHEMBL421	SULFASALAZINE	x-ray abnormal	ALOX5_42
MCV_Mean	mean corpuscular volume	ALOX5	CHEMBL421	SULFASALAZINE	stress	ALOX5_43
MCV_Mean	mean corpuscular volume	ALOX5	CHEMBL421	SULFASALAZINE	synovitis	ALOX5_44
MCV_Mean	mean corpuscular volume	ALOX5	CHEMBL421	SULFASALAZINE	tenosynovitis	ALOX5_44
MCV_Mean	mean corpuscular volume	ALOX5	CHEMBL421	SULFASALAZINE	nodule	ALOX5_45
MCV_Mean	mean corpuscular volume	ALOX5	CHEMBL421	SULFASALAZINE	rheumatoid nodule	ALOX5_45
MCV_Mean	mean corpuscular volume	ALOX5	CHEMBL704	MESALAMINE	vitamin d deficiency	ALOX5_46
MCV_Mean	mean corpuscular volume	ALOX5	CHEMBL704	MESALAMINE	frequent bowel movements	ALOX5_47
MCV_Mean	mean corpuscular volume	ALOX5	CHEMBL421	SULFASALAZINE	nausea	ALOX5_48
MCV_Mean	mean corpuscular volume	ALOX5	CHEMBL421	SULFASALAZINE	vomiting	ALOX5_48
MCV_Mean	mean corpuscular volume	ALOX5	CHEMBL93	ZILEUTON	mastocytosis	ALOX5_49
MCV_Mean	mean corpuscular volume	ALOX5	CHEMBL421	SULFASALAZINE	deafness neurosensory	ALOX5_5
MCV_Mean	mean corpuscular volume	ALOX5	CHEMBL421	SULFASALAZINE	presbyacusis	ALOX5_5
MCV_Mean	mean corpuscular volume	ALOX5	CHEMBL704	MESALAMINE	pyrexia	ALOX5_50
MCV_Mean	mean corpuscular volume	ALOX5	CHEMBL421	SULFASALAZINE	wheelchair user	ALOX5_51
MCV_Mean	mean corpuscular volume	ALOX5	CHEMBL421	SULFASALAZINE	red blood cell sedimentation rate	ALOX5_52
MCV_Mean	mean corpuscular volume	ALOX5	CHEMBL421	SULFASALAZINE	red blood cell sedimentation rate abnormal	ALOX5_52
MCV_Mean	mean corpuscular volume	ALOX5	CHEMBL421	SULFASALAZINE	red blood cell sedimentation rate increased	ALOX5_52
MCV_Mean	mean corpuscular volume	ALOX5	CHEMBL1200760	BALSALAZIDE DISODIUM	red blood cell sedimentation rate increased	ALOX5_52
MCV_Mean	mean corpuscular volume	ALOX5	CHEMBL1200760	BALSALAZIDE DISODIUM	chest pain	ALOX5_53
MCV_Mean	mean corpuscular volume	ALOX5	CHEMBL421	SULFASALAZINE	pain in extremity	ALOX5_54
MCV_Mean	mean corpuscular volume	ALOX5	CHEMBL421	SULFASALAZINE	stomatitis	ALOX5_55
MCV_Mean	mean corpuscular volume	ALOX5	CHEMBL93	ZILEUTON	lymphatic fistula	ALOX5_56
MCV_Mean	mean corpuscular volume	ALOX5	CHEMBL421	SULFASALAZINE	type 2 diabetes mellitus	ALOX5_57
MCV_Mean	mean corpuscular volume	ALOX5	CHEMBL421	SULFASALAZINE	pemphigus	ALOX5_58
MCV_Mean	mean corpuscular volume	ALOX5	CHEMBL93	ZILEUTON	nasal polypectomy	ALOX5_59
MCV_Mean	mean corpuscular volume	ALOX5	CHEMBL421	SULFASALAZINE	glossodynia	ALOX5_6
MCV_Mean	mean corpuscular volume	ALOX5	CHEMBL1200760	BALSALAZIDE DISODIUM	lip pain	ALOX5_6
MCV_Mean	mean corpuscular volume	ALOX5	CHEMBL421	SULFASALAZINE	lung disorder	ALOX5_60
MCV_Mean	mean corpuscular volume	ALOX5	CHEMBL421	SULFASALAZINE	liver function test abnormal	ALOX5_61
MCV_Mean	mean corpuscular volume	ALOX5	CHEMBL704	MESALAMINE	pancreatitis	ALOX5_62
MCV_Mean	mean corpuscular volume	ALOX5	CHEMBL704	MESALAMINE	pancreatitis acute	ALOX5_62
MCV_Mean	mean corpuscular volume	ALOX5	CHEMBL1200760	BALSALAZIDE DISODIUM	pancreatitis	ALOX5_62
MCV_Mean	mean corpuscular volume	ALOX5	CHEMBL421	SULFASALAZINE	psoriatic arthropathy	ALOX5_63
MCV_Mean	mean corpuscular volume	ALOX5	CHEMBL421	SULFASALAZINE	systemic lupus erythematosus	ALOX5_64
MCV_Mean	mean corpuscular volume	ALOX5	CHEMBL421	SULFASALAZINE	blood magnesium increased	ALOX5_65
MCV_Mean	mean corpuscular volume	ALOX5	CHEMBL421	SULFASALAZINE	septic shock	ALOX5_66
MCV_Mean	mean corpuscular volume	ALOX5	CHEMBL704	MESALAMINE	premature labour	ALOX5_67
MCV_Mean	mean corpuscular volume	ALOX5	CHEMBL704	MESALAMINE	product residue present	ALOX5_68
MCV_Mean	mean corpuscular volume	ALOX5	CHEMBL421	SULFASALAZINE	spinal stenosis	ALOX5_69
MCV_Mean	mean corpuscular volume	ALOX5	CHEMBL421	SULFASALAZINE	joint effusion	ALOX5_7
MCV_Mean	mean corpuscular volume	ALOX5	CHEMBL421	SULFASALAZINE	joint swelling	ALOX5_7
MCV_Mean	mean corpuscular volume	ALOX5	CHEMBL421	SULFASALAZINE	peripheral swelling	ALOX5_7
MCV_Mean	mean corpuscular volume	ALOX5	CHEMBL421	SULFASALAZINE	swelling	ALOX5_7
MCV_Mean	mean corpuscular volume	ALOX5	CHEMBL421	SULFASALAZINE	swollen joint count increased	ALOX5_7
MCV_Mean	mean corpuscular volume	ALOX5	CHEMBL421	SULFASALAZINE	helicobacter infection	ALOX5_70
MCV_Mean	mean corpuscular volume	ALOX5	CHEMBL1200760	BALSALAZIDE DISODIUM	vasculitis	ALOX5_71
MCV_Mean	mean corpuscular volume	ALOX5	CHEMBL421	SULFASALAZINE	transplant dysfunction	ALOX5_72
MCV_Mean	mean corpuscular volume	ALOX5	CHEMBL421	SULFASALAZINE	transplant rejection	ALOX5_72
MCV_Mean	mean corpuscular volume	ALOX5	CHEMBL704	MESALAMINE	traumatic lung injury	ALOX5_73
MCV_Mean	mean corpuscular volume	ALOX5	CHEMBL421	SULFASALAZINE	red cell distribution width decreased	ALOX5_74
MCV_Mean	mean corpuscular volume	ALOX5	CHEMBL421	SULFASALAZINE	joint destruction	ALOX5_75
MCV_Mean	mean corpuscular volume	ALOX5	CHEMBL421	SULFASALAZINE	dry eye	ALOX5_76
MCV_Mean	mean corpuscular volume	ALOX5	CHEMBL421	SULFASALAZINE	grip strength decreased	ALOX5_77
MCV_Mean	mean corpuscular volume	ALOX5	CHEMBL1201013	OLSALAZINE SODIUM	neuropathy peripheral	ALOX5_78
MCV_Mean	mean corpuscular volume	ALOX5	CHEMBL421	SULFASALAZINE	gastric disorder	ALOX5_79
MCV_Mean	mean corpuscular volume	ALOX5	CHEMBL421	SULFASALAZINE	gastrointestinal disorder	ALOX5_79
MCV_Mean	mean corpuscular volume	ALOX5	CHEMBL704	MESALAMINE	gastrointestinal disorder	ALOX5_79
MCV_Mean	mean corpuscular volume	ALOX5	CHEMBL704	MESALAMINE	eosinophilic pneumonia	ALOX5_8
MCV_Mean	mean corpuscular volume	ALOX5	CHEMBL704	MESALAMINE	organising pneumonia	ALOX5_8
MCV_Mean	mean corpuscular volume	ALOX5	CHEMBL1200760	BALSALAZIDE DISODIUM	eosinophilic pneumonia	ALOX5_8
MCV_Mean	mean corpuscular volume	ALOX5	CHEMBL421	SULFASALAZINE	joint stiffness	ALOX5_80
MCV_Mean	mean corpuscular volume	ALOX5	CHEMBL421	SULFASALAZINE	musculoskeletal stiffness	ALOX5_80
MCV_Mean	mean corpuscular volume	ALOX5	CHEMBL421	SULFASALAZINE	panniculitis	ALOX5_81
MCV_Mean	mean corpuscular volume	ALOX5	CHEMBL421	SULFASALAZINE	sleep disorder	ALOX5_82
MCV_Mean	mean corpuscular volume	ALOX5	CHEMBL421	SULFASALAZINE	sleep disorder due to general medical condition, insomnia type	ALOX5_82
MCV_Mean	mean corpuscular volume	ALOX5	CHEMBL421	SULFASALAZINE	apparent death	ALOX5_83
MCV_Mean	mean corpuscular volume	ALOX5	CHEMBL421	SULFASALAZINE	onychomycosis	ALOX5_84
MCV_Mean	mean corpuscular volume	ALOX5	CHEMBL421	SULFASALAZINE	sciatica	ALOX5_85
MCV_Mean	mean corpuscular volume	ALOX5	CHEMBL421	SULFASALAZINE	granuloma skin	ALOX5_86
MCV_Mean	mean corpuscular volume	ALOX5	CHEMBL421	SULFASALAZINE	breast cancer stage iii	ALOX5_87
MCV_Mean	mean corpuscular volume	ALOX5	CHEMBL421	SULFASALAZINE	infusion related reaction	ALOX5_88
MCV_Mean	mean corpuscular volume	ALOX5	CHEMBL421	SULFASALAZINE	rash	ALOX5_89
MCV_Mean	mean corpuscular volume	ALOX5	CHEMBL421	SULFASALAZINE	coeliac disease	ALOX5_9
MCV_Mean	mean corpuscular volume	ALOX5	CHEMBL421	SULFASALAZINE	irritable bowel syndrome	ALOX5_9
MCV_Mean	mean corpuscular volume	ALOX5	CHEMBL704	MESALAMINE	colitis	ALOX5_9
MCV_Mean	mean corpuscular volume	ALOX5	CHEMBL704	MESALAMINE	colitis ulcerative	ALOX5_9
MCV_Mean	mean corpuscular volume	ALOX5	CHEMBL704	MESALAMINE	crohn's disease	ALOX5_9
MCV_Mean	mean corpuscular volume	ALOX5	CHEMBL421	SULFASALAZINE	blood cholesterol increased	ALOX5_90
MCV_Mean	mean corpuscular volume	ALOX5	CHEMBL421	SULFASALAZINE	antibody test positive	ALOX5_91
MCV_Mean	mean corpuscular volume	ALOX5	CHEMBL421	SULFASALAZINE	obesity	ALOX5_92
MCV_Mean	mean corpuscular volume	ALOX5	CHEMBL421	SULFASALAZINE	tongue disorder	ALOX5_93
MCV_Mean	mean corpuscular volume	ALOX5	CHEMBL421	SULFASALAZINE	visual impairment	ALOX5_94
MCV_Mean	mean corpuscular volume	ALOX5	CHEMBL421	SULFASALAZINE	duodenal ulcer perforation	ALOX5_95
MCV_Mean	mean corpuscular volume	ALOX5	CHEMBL421	SULFASALAZINE	impaired healing	ALOX5_96
MCV_Mean	mean corpuscular volume	ALOX5	CHEMBL421	SULFASALAZINE	headache	ALOX5_97
MCV_Mean	mean corpuscular volume	ALOX5	CHEMBL1200760	BALSALAZIDE DISODIUM	haemorrhage subepidermal	ALOX5_98
MCV_Mean	mean corpuscular volume	ALOX5	CHEMBL93	ZILEUTON	blood bilirubin increased	ALOX5_99
MCV_Mean	mean corpuscular volume	DDC	CHEMBL1200748	CARBIDOPA	akinesia	DDC_0
MCV_Mean	mean corpuscular volume	DDC	CHEMBL1200748	CARBIDOPA	bradykinesia	DDC_0
MCV_Mean	mean corpuscular volume	DDC	CHEMBL1200748	CARBIDOPA	parkinson's disease	DDC_0
MCV_Mean	mean corpuscular volume	DDC	CHEMBL1200748	CARBIDOPA	parkinsonism	DDC_0
MCV_Mean	mean corpuscular volume	DDC	CHEMBL1200748	CARBIDOPA	parkinsonism hyperpyrexia syndrome	DDC_0
MCV_Mean	mean corpuscular volume	DDC	CHEMBL1200748	CARBIDOPA	neuroleptic malignant syndrome	DDC_1
MCV_Mean	mean corpuscular volume	DDC	CHEMBL1200748	CARBIDOPA	psychotic disorder	DDC_1
MCV_Mean	mean corpuscular volume	DDC	CHEMBL1200748	CARBIDOPA	therapeutic response shortened	DDC_10
MCV_Mean	mean corpuscular volume	DDC	CHEMBL1200748	CARBIDOPA	speech disorder	DDC_11
MCV_Mean	mean corpuscular volume	DDC	CHEMBL1200748	CARBIDOPA	rehabilitation therapy	DDC_12
MCV_Mean	mean corpuscular volume	DDC	CHEMBL1200748	CARBIDOPA	delusion	DDC_13
MCV_Mean	mean corpuscular volume	DDC	CHEMBL1200748	CARBIDOPA	jealous delusion	DDC_13
MCV_Mean	mean corpuscular volume	DDC	CHEMBL1096979	BENSERAZIDE	facial paresis	DDC_14
MCV_Mean	mean corpuscular volume	DDC	CHEMBL1200748	CARBIDOPA	reduced facial expression	DDC_14
MCV_Mean	mean corpuscular volume	DDC	CHEMBL1096979	BENSERAZIDE	skin mass	DDC_15
MCV_Mean	mean corpuscular volume	DDC	CHEMBL1200748	CARBIDOPA	wrong technique in product usage process	DDC_16
MCV_Mean	mean corpuscular volume	DDC	CHEMBL1200748	CARBIDOPA	orthostatic hypotension	DDC_17
MCV_Mean	mean corpuscular volume	DDC	CHEMBL1200748	CARBIDOPA	hypersexuality	DDC_18
MCV_Mean	mean corpuscular volume	DDC	CHEMBL1096979	BENSERAZIDE	hallucination, visual	DDC_19
MCV_Mean	mean corpuscular volume	DDC	CHEMBL1200748	CARBIDOPA	hallucination	DDC_19
MCV_Mean	mean corpuscular volume	DDC	CHEMBL1200748	CARBIDOPA	hallucination, visual	DDC_19
MCV_Mean	mean corpuscular volume	DDC	CHEMBL1200748	CARBIDOPA	agitation	DDC_2
MCV_Mean	mean corpuscular volume	DDC	CHEMBL1200748	CARBIDOPA	psychomotor hyperactivity	DDC_2
MCV_Mean	mean corpuscular volume	DDC	CHEMBL1200748	CARBIDOPA	somnolence	DDC_2
MCV_Mean	mean corpuscular volume	DDC	CHEMBL1200748	CARBIDOPA	product availability issue	DDC_20
MCV_Mean	mean corpuscular volume	DDC	CHEMBL1200748	CARBIDOPA	pneumonia aspiration	DDC_21
MCV_Mean	mean corpuscular volume	DDC	CHEMBL1200748	CARBIDOPA	fall	DDC_22
MCV_Mean	mean corpuscular volume	DDC	CHEMBL1096979	BENSERAZIDE	transient ischaemic attack	DDC_23
MCV_Mean	mean corpuscular volume	DDC	CHEMBL1096979	BENSERAZIDE	haemorrhage	DDC_24
MCV_Mean	mean corpuscular volume	DDC	CHEMBL1200748	CARBIDOPA	anxiety	DDC_25
MCV_Mean	mean corpuscular volume	DDC	CHEMBL1200748	CARBIDOPA	freezing phenomenon	DDC_26
MCV_Mean	mean corpuscular volume	DDC	CHEMBL1200748	CARBIDOPA	aggression	DDC_27
MCV_Mean	mean corpuscular volume	DDC	CHEMBL1096979	BENSERAZIDE	depression	DDC_28
MCV_Mean	mean corpuscular volume	DDC	CHEMBL1200748	CARBIDOPA	abnormal behaviour	DDC_29
MCV_Mean	mean corpuscular volume	DDC	CHEMBL1200748	CARBIDOPA	compulsive shopping	DDC_3
MCV_Mean	mean corpuscular volume	DDC	CHEMBL1200748	CARBIDOPA	gambling disorder	DDC_3
MCV_Mean	mean corpuscular volume	DDC	CHEMBL1200748	CARBIDOPA	pathological gambling	DDC_3
MCV_Mean	mean corpuscular volume	DDC	CHEMBL1096979	BENSERAZIDE	hyperhidrosis	DDC_30
MCV_Mean	mean corpuscular volume	DDC	CHEMBL1096979	BENSERAZIDE	recall phenomenon	DDC_31
MCV_Mean	mean corpuscular volume	DDC	CHEMBL1096979	BENSERAZIDE	decreased appetite	DDC_32
MCV_Mean	mean corpuscular volume	DDC	CHEMBL1096979	BENSERAZIDE	balance disorder	DDC_33
MCV_Mean	mean corpuscular volume	DDC	CHEMBL1200748	CARBIDOPA	balance disorder	DDC_33
MCV_Mean	mean corpuscular volume	DDC	CHEMBL1200748	CARBIDOPA	injection site pain	DDC_34
MCV_Mean	mean corpuscular volume	DDC	CHEMBL1200748	CARBIDOPA	dysphagia	DDC_35
MCV_Mean	mean corpuscular volume	DDC	CHEMBL1096979	BENSERAZIDE	on and off phenomenon	DDC_36
MCV_Mean	mean corpuscular volume	DDC	CHEMBL1200748	CARBIDOPA	on and off phenomenon	DDC_36
MCV_Mean	mean corpuscular volume	DDC	CHEMBL1200748	CARBIDOPA	gait disturbance	DDC_37
MCV_Mean	mean corpuscular volume	DDC	CHEMBL1096979	BENSERAZIDE	feeling abnormal	DDC_38
MCV_Mean	mean corpuscular volume	DDC	CHEMBL1096979	BENSERAZIDE	pemphigoid	DDC_39
MCV_Mean	mean corpuscular volume	DDC	CHEMBL1096979	BENSERAZIDE	memory impairment	DDC_4
MCV_Mean	mean corpuscular volume	DDC	CHEMBL1200748	CARBIDOPA	disorientation	DDC_4
MCV_Mean	mean corpuscular volume	DDC	CHEMBL1096979	BENSERAZIDE	muscular weakness	DDC_5
MCV_Mean	mean corpuscular volume	DDC	CHEMBL1200748	CARBIDOPA	muscle rigidity	DDC_5
MCV_Mean	mean corpuscular volume	DDC	CHEMBL1096979	BENSERAZIDE	dopamine dysregulation syndrome	DDC_6
MCV_Mean	mean corpuscular volume	DDC	CHEMBL1200748	CARBIDOPA	dopamine dysregulation syndrome	DDC_6
MCV_Mean	mean corpuscular volume	DDC	CHEMBL1200748	CARBIDOPA	impulse-control disorder	DDC_6
MCV_Mean	mean corpuscular volume	DDC	CHEMBL1096979	BENSERAZIDE	dyskinesia	DDC_7
MCV_Mean	mean corpuscular volume	DDC	CHEMBL1096979	BENSERAZIDE	tremor	DDC_7
MCV_Mean	mean corpuscular volume	DDC	CHEMBL1200748	CARBIDOPA	dyskinesia	DDC_7
MCV_Mean	mean corpuscular volume	DDC	CHEMBL1200748	CARBIDOPA	dystonia	DDC_7
MCV_Mean	mean corpuscular volume	DDC	CHEMBL1200748	CARBIDOPA	movement disorder	DDC_7
MCV_Mean	mean corpuscular volume	DDC	CHEMBL1200748	CARBIDOPA	tremor	DDC_7
MCV_Mean	mean corpuscular volume	DDC	CHEMBL1096979	BENSERAZIDE	delirium	DDC_8
MCV_Mean	mean corpuscular volume	DDC	CHEMBL1200748	CARBIDOPA	confusional state	DDC_8
MCV_Mean	mean corpuscular volume	DDC	CHEMBL1200748	CARBIDOPA	delirium	DDC_8
MCV_Mean	mean corpuscular volume	DDC	CHEMBL1200748	CARBIDOPA	dementia	DDC_8
MCV_Mean	mean corpuscular volume	DDC	CHEMBL1200748	CARBIDOPA	stoma site discharge	DDC_9
MCV_Mean	mean corpuscular volume	DDC	CHEMBL1200748	CARBIDOPA	stoma site erythema	DDC_9
MCV_Mean	mean corpuscular volume	DDC	CHEMBL1200748	CARBIDOPA	stoma site haemorrhage	DDC_9
MCV_Mean	mean corpuscular volume	DDC	CHEMBL1200748	CARBIDOPA	stoma site infection	DDC_9
MCV_Mean	mean corpuscular volume	DDC	CHEMBL1200748	CARBIDOPA	stoma site pain	DDC_9
MCV_Mean	mean corpuscular volume	DPEP1	CHEMBL766	CILASTATIN	clostridial infection	DPEP1_0
MCV_Mean	mean corpuscular volume	DPEP1	CHEMBL766	CILASTATIN	clostridium colitis	DPEP1_0
MCV_Mean	mean corpuscular volume	DPEP1	CHEMBL766	CILASTATIN	clostridium difficile colitis	DPEP1_0
MCV_Mean	mean corpuscular volume	DPEP1	CHEMBL1201057	CILASTATIN SODIUM	clostridium difficile colitis	DPEP1_0
MCV_Mean	mean corpuscular volume	DPEP1	CHEMBL1201057	CILASTATIN SODIUM	pseudomembranous colitis	DPEP1_0
MCV_Mean	mean corpuscular volume	DPEP1	CHEMBL766	CILASTATIN	arthralgia	DPEP1_1
MCV_Mean	mean corpuscular volume	DPEP1	CHEMBL766	CILASTATIN	headache	DPEP1_1
MCV_Mean	mean corpuscular volume	DPEP1	CHEMBL766	CILASTATIN	pain	DPEP1_1
MCV_Mean	mean corpuscular volume	DPEP1	CHEMBL1201057	CILASTATIN SODIUM	headache	DPEP1_1
MCV_Mean	mean corpuscular volume	DPEP1	CHEMBL1201057	CILASTATIN SODIUM	pain	DPEP1_1
MCV_Mean	mean corpuscular volume	DPEP1	CHEMBL1201057	CILASTATIN SODIUM	sleep phase rhythm disturbance	DPEP1_10
MCV_Mean	mean corpuscular volume	DPEP1	CHEMBL1201057	CILASTATIN SODIUM	drug resistance	DPEP1_11
MCV_Mean	mean corpuscular volume	DPEP1	CHEMBL1201057	CILASTATIN SODIUM	pathogen resistance	DPEP1_11
MCV_Mean	mean corpuscular volume	DPEP1	CHEMBL766	CILASTATIN	anaphylactic shock	DPEP1_12
MCV_Mean	mean corpuscular volume	DPEP1	CHEMBL766	CILASTATIN	shock	DPEP1_12
MCV_Mean	mean corpuscular volume	DPEP1	CHEMBL1201057	CILASTATIN SODIUM	fall	DPEP1_13
MCV_Mean	mean corpuscular volume	DPEP1	CHEMBL766	CILASTATIN	dizziness	DPEP1_14
MCV_Mean	mean corpuscular volume	DPEP1	CHEMBL766	CILASTATIN	nausea	DPEP1_14
MCV_Mean	mean corpuscular volume	DPEP1	CHEMBL1201057	CILASTATIN SODIUM	dizziness	DPEP1_14
MCV_Mean	mean corpuscular volume	DPEP1	CHEMBL766	CILASTATIN	dermatitis exfoliative	DPEP1_15
MCV_Mean	mean corpuscular volume	DPEP1	CHEMBL1201057	CILASTATIN SODIUM	dermatitis exfoliative	DPEP1_15
MCV_Mean	mean corpuscular volume	DPEP1	CHEMBL1201057	CILASTATIN SODIUM	megacolon	DPEP1_16
MCV_Mean	mean corpuscular volume	DPEP1	CHEMBL766	CILASTATIN	candidiasis	DPEP1_17
MCV_Mean	mean corpuscular volume	DPEP1	CHEMBL766	CILASTATIN	toxic skin eruption	DPEP1_18
MCV_Mean	mean corpuscular volume	DPEP1	CHEMBL1201057	CILASTATIN SODIUM	toxic skin eruption	DPEP1_18
MCV_Mean	mean corpuscular volume	DPEP1	CHEMBL1201057	CILASTATIN SODIUM	hepatotoxicity	DPEP1_19
MCV_Mean	mean corpuscular volume	DPEP1	CHEMBL766	CILASTATIN	pseudomonas infection	DPEP1_2
MCV_Mean	mean corpuscular volume	DPEP1	CHEMBL1201057	CILASTATIN SODIUM	acinetobacter infection	DPEP1_2
MCV_Mean	mean corpuscular volume	DPEP1	CHEMBL1201057	CILASTATIN SODIUM	escherichia infection	DPEP1_2
MCV_Mean	mean corpuscular volume	DPEP1	CHEMBL1201057	CILASTATIN SODIUM	pseudomonas infection	DPEP1_2
MCV_Mean	mean corpuscular volume	DPEP1	CHEMBL766	CILASTATIN	agranulocytosis	DPEP1_20
MCV_Mean	mean corpuscular volume	DPEP1	CHEMBL1201057	CILASTATIN SODIUM	agranulocytosis	DPEP1_20
MCV_Mean	mean corpuscular volume	DPEP1	CHEMBL766	CILASTATIN	gamma-glutamyltransferase increased	DPEP1_21
MCV_Mean	mean corpuscular volume	DPEP1	CHEMBL1201057	CILASTATIN SODIUM	gamma-glutamyltransferase increased	DPEP1_21
MCV_Mean	mean corpuscular volume	DPEP1	CHEMBL1201057	CILASTATIN SODIUM	mycobacterium abscessus infection	DPEP1_22
MCV_Mean	mean corpuscular volume	DPEP1	CHEMBL766	CILASTATIN	myoclonus	DPEP1_23
MCV_Mean	mean corpuscular volume	DPEP1	CHEMBL1201057	CILASTATIN SODIUM	myoclonus	DPEP1_23
MCV_Mean	mean corpuscular volume	DPEP1	CHEMBL1201057	CILASTATIN SODIUM	treatment failure	DPEP1_24
MCV_Mean	mean corpuscular volume	DPEP1	CHEMBL766	CILASTATIN	purpura	DPEP1_25
MCV_Mean	mean corpuscular volume	DPEP1	CHEMBL766	CILASTATIN	asthenia	DPEP1_26
MCV_Mean	mean corpuscular volume	DPEP1	CHEMBL1201057	CILASTATIN SODIUM	fatigue	DPEP1_26
MCV_Mean	mean corpuscular volume	DPEP1	CHEMBL766	CILASTATIN	blood alkaline phosphatase increased	DPEP1_27
MCV_Mean	mean corpuscular volume	DPEP1	CHEMBL766	CILASTATIN	drug rash with eosinophilia and systemic symptoms	DPEP1_28
MCV_Mean	mean corpuscular volume	DPEP1	CHEMBL1201057	CILASTATIN SODIUM	drug rash with eosinophilia and systemic symptoms	DPEP1_28
MCV_Mean	mean corpuscular volume	DPEP1	CHEMBL766	CILASTATIN	eosinophilia	DPEP1_29
MCV_Mean	mean corpuscular volume	DPEP1	CHEMBL1201057	CILASTATIN SODIUM	eosinophilia	DPEP1_29
MCV_Mean	mean corpuscular volume	DPEP1	CHEMBL766	CILASTATIN	serratia infection	DPEP1_3
MCV_Mean	mean corpuscular volume	DPEP1	CHEMBL1201057	CILASTATIN SODIUM	klebsiella infection	DPEP1_3
MCV_Mean	mean corpuscular volume	DPEP1	CHEMBL1201057	CILASTATIN SODIUM	serratia infection	DPEP1_3
MCV_Mean	mean corpuscular volume	DPEP1	CHEMBL766	CILASTATIN	burkholderia cepacia infection	DPEP1_30
MCV_Mean	mean corpuscular volume	DPEP1	CHEMBL766	CILASTATIN	depressed level of consciousness	DPEP1_31
MCV_Mean	mean corpuscular volume	DPEP1	CHEMBL766	CILASTATIN	cytolytic hepatitis	DPEP1_32
MCV_Mean	mean corpuscular volume	DPEP1	CHEMBL1201057	CILASTATIN SODIUM	cytolytic hepatitis	DPEP1_32
MCV_Mean	mean corpuscular volume	DPEP1	CHEMBL766	CILASTATIN	intrauterine infection	DPEP1_33
MCV_Mean	mean corpuscular volume	DPEP1	CHEMBL1201057	CILASTATIN SODIUM	clostridium test positive	DPEP1_4
MCV_Mean	mean corpuscular volume	DPEP1	CHEMBL1201057	CILASTATIN SODIUM	enterococcus test positive	DPEP1_4
MCV_Mean	mean corpuscular volume	DPEP1	CHEMBL766	CILASTATIN	rash maculo-papular	DPEP1_5
MCV_Mean	mean corpuscular volume	DPEP1	CHEMBL766	CILASTATIN	rash morbilliform	DPEP1_5
MCV_Mean	mean corpuscular volume	DPEP1	CHEMBL1201057	CILASTATIN SODIUM	acute generalised exanthematous pustulosis	DPEP1_5
MCV_Mean	mean corpuscular volume	DPEP1	CHEMBL1201057	CILASTATIN SODIUM	rash maculo-papular	DPEP1_5
MCV_Mean	mean corpuscular volume	DPEP1	CHEMBL766	CILASTATIN	cholestasis	DPEP1_6
MCV_Mean	mean corpuscular volume	DPEP1	CHEMBL1201057	CILASTATIN SODIUM	cholestasis	DPEP1_6
MCV_Mean	mean corpuscular volume	DPEP1	CHEMBL1201057	CILASTATIN SODIUM	cholestatic liver injury	DPEP1_6
MCV_Mean	mean corpuscular volume	DPEP1	CHEMBL766	CILASTATIN	epilepsy	DPEP1_7
MCV_Mean	mean corpuscular volume	DPEP1	CHEMBL766	CILASTATIN	grand mal convulsion	DPEP1_7
MCV_Mean	mean corpuscular volume	DPEP1	CHEMBL766	CILASTATIN	partial seizures	DPEP1_7
MCV_Mean	mean corpuscular volume	DPEP1	CHEMBL766	CILASTATIN	status epilepticus	DPEP1_7
MCV_Mean	mean corpuscular volume	DPEP1	CHEMBL766	CILASTATIN	convulsion	DPEP1_7
MCV_Mean	mean corpuscular volume	DPEP1	CHEMBL1201057	CILASTATIN SODIUM	epilepsy	DPEP1_7
MCV_Mean	mean corpuscular volume	DPEP1	CHEMBL1201057	CILASTATIN SODIUM	grand mal convulsion	DPEP1_7
MCV_Mean	mean corpuscular volume	DPEP1	CHEMBL1201057	CILASTATIN SODIUM	partial seizures	DPEP1_7
MCV_Mean	mean corpuscular volume	DPEP1	CHEMBL1201057	CILASTATIN SODIUM	status epilepticus	DPEP1_7
MCV_Mean	mean corpuscular volume	DPEP1	CHEMBL1201057	CILASTATIN SODIUM	convulsion	DPEP1_7
MCV_Mean	mean corpuscular volume	DPEP1	CHEMBL1201057	CILASTATIN SODIUM	lactase deficiency	DPEP1_8
MCV_Mean	mean corpuscular volume	DPEP1	CHEMBL766	CILASTATIN	renal failure	DPEP1_9
MCV_Mean	mean corpuscular volume	DPEP1	CHEMBL1201057	CILASTATIN SODIUM	respiratory failure	DPEP1_9
MCV_Mean	mean corpuscular volume	EEF2	CHEMBL1201550	DENILEUKIN DIFTITOX	csf lymphocyte count increased	EEF2_0
MCV_Mean	mean corpuscular volume	EEF2	CHEMBL1201550	DENILEUKIN DIFTITOX	csf protein increased	EEF2_0
MCV_Mean	mean corpuscular volume	EEF2	CHEMBL1201550	DENILEUKIN DIFTITOX	retinal degeneration	EEF2_1
MCV_Mean	mean corpuscular volume	EEF2	CHEMBL1201550	DENILEUKIN DIFTITOX	retinitis	EEF2_1
MCV_Mean	mean corpuscular volume	EEF2	CHEMBL4297573	TAGRAXOFUSP	leukaemia recurrent	EEF2_10
MCV_Mean	mean corpuscular volume	EEF2	CHEMBL4297573	TAGRAXOFUSP	hepatotoxicity	EEF2_11
MCV_Mean	mean corpuscular volume	EEF2	CHEMBL4297573	TAGRAXOFUSP	atrial fibrillation	EEF2_12
MCV_Mean	mean corpuscular volume	EEF2	CHEMBL1201550	DENILEUKIN DIFTITOX	pyoderma gangrenosum	EEF2_13
MCV_Mean	mean corpuscular volume	EEF2	CHEMBL1201550	DENILEUKIN DIFTITOX	angiopathy	EEF2_14
MCV_Mean	mean corpuscular volume	EEF2	CHEMBL4297573	TAGRAXOFUSP	thrombocytopenia	EEF2_15
MCV_Mean	mean corpuscular volume	EEF2	CHEMBL1201550	DENILEUKIN DIFTITOX	hyperthyroidism	EEF2_16
MCV_Mean	mean corpuscular volume	EEF2	CHEMBL1743043	MOXETUMOMAB PASUDOTOX	hypoxia	EEF2_17
MCV_Mean	mean corpuscular volume	EEF2	CHEMBL1743043	MOXETUMOMAB PASUDOTOX	haemolytic uraemic syndrome	EEF2_18
MCV_Mean	mean corpuscular volume	EEF2	CHEMBL1201550	DENILEUKIN DIFTITOX	blood pressure immeasurable	EEF2_19
MCV_Mean	mean corpuscular volume	EEF2	CHEMBL4297573	TAGRAXOFUSP	hepatic enzyme increased	EEF2_2
MCV_Mean	mean corpuscular volume	EEF2	CHEMBL4297573	TAGRAXOFUSP	liver function test increased	EEF2_2
MCV_Mean	mean corpuscular volume	EEF2	CHEMBL4297573	TAGRAXOFUSP	transaminases increased	EEF2_2
MCV_Mean	mean corpuscular volume	EEF2	CHEMBL1201550	DENILEUKIN DIFTITOX	colour blindness	EEF2_20
MCV_Mean	mean corpuscular volume	EEF2	CHEMBL1201550	DENILEUKIN DIFTITOX	peripheral t-cell lymphoma unspecified	EEF2_21
MCV_Mean	mean corpuscular volume	EEF2	CHEMBL1201550	DENILEUKIN DIFTITOX	aseptic necrosis bone	EEF2_22
MCV_Mean	mean corpuscular volume	EEF2	CHEMBL1743043	MOXETUMOMAB PASUDOTOX	weight increased	EEF2_23
MCV_Mean	mean corpuscular volume	EEF2	CHEMBL4297573	TAGRAXOFUSP	weight increased	EEF2_23
MCV_Mean	mean corpuscular volume	EEF2	CHEMBL1201550	DENILEUKIN DIFTITOX	mycosis fungoides	EEF2_24
MCV_Mean	mean corpuscular volume	EEF2	CHEMBL1201550	DENILEUKIN DIFTITOX	csf lactate dehydrogenase increased	EEF2_25
MCV_Mean	mean corpuscular volume	EEF2	CHEMBL1201550	DENILEUKIN DIFTITOX	blindness	EEF2_26
MCV_Mean	mean corpuscular volume	EEF2	CHEMBL1201550	DENILEUKIN DIFTITOX	capillary fragility increased	EEF2_3
MCV_Mean	mean corpuscular volume	EEF2	CHEMBL1201550	DENILEUKIN DIFTITOX	capillary leak syndrome	EEF2_3
MCV_Mean	mean corpuscular volume	EEF2	CHEMBL1743043	MOXETUMOMAB PASUDOTOX	capillary leak syndrome	EEF2_3
MCV_Mean	mean corpuscular volume	EEF2	CHEMBL4297573	TAGRAXOFUSP	capillary leak syndrome	EEF2_3
MCV_Mean	mean corpuscular volume	EEF2	CHEMBL4297573	TAGRAXOFUSP	skin lesion	EEF2_4
MCV_Mean	mean corpuscular volume	EEF2	CHEMBL1201550	DENILEUKIN DIFTITOX	blood albumin decreased	EEF2_5
MCV_Mean	mean corpuscular volume	EEF2	CHEMBL4297573	TAGRAXOFUSP	blood albumin decreased	EEF2_5
MCV_Mean	mean corpuscular volume	EEF2	CHEMBL4297573	TAGRAXOFUSP	hypoalbuminaemia	EEF2_5
MCV_Mean	mean corpuscular volume	EEF2	CHEMBL4297573	TAGRAXOFUSP	tumour lysis syndrome	EEF2_6
MCV_Mean	mean corpuscular volume	EEF2	CHEMBL1201550	DENILEUKIN DIFTITOX	pyrexia	EEF2_7
MCV_Mean	mean corpuscular volume	EEF2	CHEMBL4297573	TAGRAXOFUSP	chills	EEF2_7
MCV_Mean	mean corpuscular volume	EEF2	CHEMBL4297573	TAGRAXOFUSP	pyrexia	EEF2_7
MCV_Mean	mean corpuscular volume	EEF2	CHEMBL4297573	TAGRAXOFUSP	disease progression	EEF2_8
MCV_Mean	mean corpuscular volume	EEF2	CHEMBL1201550	DENILEUKIN DIFTITOX	csf monocyte count positive	EEF2_9
MCV_Mean	mean corpuscular volume	EPHB4	CHEMBL24828	VANDETANIB	blood calcitonin increased	EPHB4_0
MCV_Mean	mean corpuscular volume	EPHB4	CHEMBL24828	VANDETANIB	blood thyroid stimulating hormone increased	EPHB4_0
MCV_Mean	mean corpuscular volume	EPHB4	CHEMBL24828	VANDETANIB	hypocalcaemia	EPHB4_1
MCV_Mean	mean corpuscular volume	EPHB4	CHEMBL24828	VANDETANIB	hypophagia	EPHB4_1
MCV_Mean	mean corpuscular volume	EPHB4	CHEMBL24828	VANDETANIB	hypophosphataemia	EPHB4_1
MCV_Mean	mean corpuscular volume	EPHB4	CHEMBL24828	VANDETANIB	gastrooesophageal reflux disease	EPHB4_10
MCV_Mean	mean corpuscular volume	EPHB4	CHEMBL24828	VANDETANIB	reflux gastritis	EPHB4_10
MCV_Mean	mean corpuscular volume	EPHB4	CHEMBL24828	VANDETANIB	magnetic resonance imaging abnormal	EPHB4_11
MCV_Mean	mean corpuscular volume	EPHB4	CHEMBL24828	VANDETANIB	hypertension	EPHB4_12
MCV_Mean	mean corpuscular volume	EPHB4	CHEMBL24828	VANDETANIB	ocular hyperaemia	EPHB4_13
MCV_Mean	mean corpuscular volume	EPHB4	CHEMBL24828	VANDETANIB	pulmonary embolism	EPHB4_14
MCV_Mean	mean corpuscular volume	EPHB4	CHEMBL24828	VANDETANIB	metastases to liver	EPHB4_15
MCV_Mean	mean corpuscular volume	EPHB4	CHEMBL24828	VANDETANIB	photosensitivity reaction	EPHB4_16
MCV_Mean	mean corpuscular volume	EPHB4	CHEMBL24828	VANDETANIB	cornea verticillata	EPHB4_17
MCV_Mean	mean corpuscular volume	EPHB4	CHEMBL24828	VANDETANIB	electrocardiogram qt interval abnormal	EPHB4_18
MCV_Mean	mean corpuscular volume	EPHB4	CHEMBL24828	VANDETANIB	electrocardiogram qt prolonged	EPHB4_18
MCV_Mean	mean corpuscular volume	EPHB4	CHEMBL24828	VANDETANIB	myoclonus	EPHB4_19
MCV_Mean	mean corpuscular volume	EPHB4	CHEMBL24828	VANDETANIB	neutrophil count decreased	EPHB4_2
MCV_Mean	mean corpuscular volume	EPHB4	CHEMBL24828	VANDETANIB	pancytopenia	EPHB4_2
MCV_Mean	mean corpuscular volume	EPHB4	CHEMBL24828	VANDETANIB	brain stem glioma	EPHB4_20
MCV_Mean	mean corpuscular volume	EPHB4	CHEMBL24828	VANDETANIB	hemiparesis	EPHB4_21
MCV_Mean	mean corpuscular volume	EPHB4	CHEMBL24828	VANDETANIB	diarrhoea	EPHB4_22
MCV_Mean	mean corpuscular volume	EPHB4	CHEMBL24828	VANDETANIB	insomnia	EPHB4_23
MCV_Mean	mean corpuscular volume	EPHB4	CHEMBL24828	VANDETANIB	alanine aminotransferase increased	EPHB4_24
MCV_Mean	mean corpuscular volume	EPHB4	CHEMBL24828	VANDETANIB	ataxia	EPHB4_25
MCV_Mean	mean corpuscular volume	EPHB4	CHEMBL24828	VANDETANIB	flatulence	EPHB4_26
MCV_Mean	mean corpuscular volume	EPHB4	CHEMBL24828	VANDETANIB	haematocrit increased	EPHB4_27
MCV_Mean	mean corpuscular volume	EPHB4	CHEMBL24828	VANDETANIB	facial paralysis	EPHB4_28
MCV_Mean	mean corpuscular volume	EPHB4	CHEMBL24828	VANDETANIB	abdominal distension	EPHB4_29
MCV_Mean	mean corpuscular volume	EPHB4	CHEMBL24828	VANDETANIB	blood cholesterol increased	EPHB4_3
MCV_Mean	mean corpuscular volume	EPHB4	CHEMBL24828	VANDETANIB	blood triglycerides increased	EPHB4_3
MCV_Mean	mean corpuscular volume	EPHB4	CHEMBL24828	VANDETANIB	blood creatinine increased	EPHB4_30
MCV_Mean	mean corpuscular volume	EPHB4	CHEMBL24828	VANDETANIB	detachment of retinal pigment epithelium	EPHB4_31
MCV_Mean	mean corpuscular volume	EPHB4	CHEMBL24828	VANDETANIB	metastases to central nervous system	EPHB4_32
MCV_Mean	mean corpuscular volume	EPHB4	CHEMBL24828	VANDETANIB	metastases to bone	EPHB4_33
MCV_Mean	mean corpuscular volume	EPHB4	CHEMBL24828	VANDETANIB	lymphocyte count decreased	EPHB4_34
MCV_Mean	mean corpuscular volume	EPHB4	CHEMBL24828	VANDETANIB	mucosal inflammation	EPHB4_4
MCV_Mean	mean corpuscular volume	EPHB4	CHEMBL24828	VANDETANIB	stomatitis	EPHB4_4
MCV_Mean	mean corpuscular volume	EPHB4	CHEMBL24828	VANDETANIB	thyroid cancer	EPHB4_5
MCV_Mean	mean corpuscular volume	EPHB4	CHEMBL24828	VANDETANIB	acne	EPHB4_6
MCV_Mean	mean corpuscular volume	EPHB4	CHEMBL24828	VANDETANIB	dermatitis acneiform	EPHB4_6
MCV_Mean	mean corpuscular volume	EPHB4	CHEMBL24828	VANDETANIB	folliculitis	EPHB4_6
MCV_Mean	mean corpuscular volume	EPHB4	CHEMBL24828	VANDETANIB	vaginal neoplasm	EPHB4_7
MCV_Mean	mean corpuscular volume	EPHB4	CHEMBL24828	VANDETANIB	disease progression	EPHB4_8
MCV_Mean	mean corpuscular volume	EPHB4	CHEMBL24828	VANDETANIB	malignant neoplasm progression	EPHB4_8
MCV_Mean	mean corpuscular volume	EPHB4	CHEMBL24828	VANDETANIB	palmar-plantar erythrodysaesthesia syndrome	EPHB4_9
MCV_Mean	mean corpuscular volume	GABBR1	CHEMBL701	BACLOFEN	hypertonia	GABBR1_0
MCV_Mean	mean corpuscular volume	GABBR1	CHEMBL701	BACLOFEN	hypotonia	GABBR1_0
MCV_Mean	mean corpuscular volume	GABBR1	CHEMBL701	BACLOFEN	muscle rigidity	GABBR1_0
MCV_Mean	mean corpuscular volume	GABBR1	CHEMBL701	BACLOFEN	muscle spasms	GABBR1_0
MCV_Mean	mean corpuscular volume	GABBR1	CHEMBL701	BACLOFEN	muscle spasticity	GABBR1_0
MCV_Mean	mean corpuscular volume	GABBR1	CHEMBL701	BACLOFEN	muscle tightness	GABBR1_0
MCV_Mean	mean corpuscular volume	GABBR1	CHEMBL701	BACLOFEN	agitation	GABBR1_1
MCV_Mean	mean corpuscular volume	GABBR1	CHEMBL701	BACLOFEN	coma	GABBR1_1
MCV_Mean	mean corpuscular volume	GABBR1	CHEMBL701	BACLOFEN	confusional state	GABBR1_1
MCV_Mean	mean corpuscular volume	GABBR1	CHEMBL701	BACLOFEN	delirium	GABBR1_1
MCV_Mean	mean corpuscular volume	GABBR1	CHEMBL701	BACLOFEN	depressed level of consciousness	GABBR1_1
MCV_Mean	mean corpuscular volume	GABBR1	CHEMBL701	BACLOFEN	lethargy	GABBR1_1
MCV_Mean	mean corpuscular volume	GABBR1	CHEMBL701	BACLOFEN	sedation	GABBR1_1
MCV_Mean	mean corpuscular volume	GABBR1	CHEMBL1200682	SODIUM OXYBATE	sleep apnoea syndrome	GABBR1_10
MCV_Mean	mean corpuscular volume	GABBR1	CHEMBL1200682	SODIUM OXYBATE	sleep paralysis	GABBR1_10
MCV_Mean	mean corpuscular volume	GABBR1	CHEMBL701	BACLOFEN	somnolence	GABBR1_11
MCV_Mean	mean corpuscular volume	GABBR1	CHEMBL1200682	SODIUM OXYBATE	initial insomnia	GABBR1_11
MCV_Mean	mean corpuscular volume	GABBR1	CHEMBL1200682	SODIUM OXYBATE	insomnia	GABBR1_11
MCV_Mean	mean corpuscular volume	GABBR1	CHEMBL1200682	SODIUM OXYBATE	parasomnia	GABBR1_11
MCV_Mean	mean corpuscular volume	GABBR1	CHEMBL1200682	SODIUM OXYBATE	poor quality sleep	GABBR1_11
MCV_Mean	mean corpuscular volume	GABBR1	CHEMBL1200682	SODIUM OXYBATE	somnambulism	GABBR1_11
MCV_Mean	mean corpuscular volume	GABBR1	CHEMBL1200682	SODIUM OXYBATE	somnolence	GABBR1_11
MCV_Mean	mean corpuscular volume	GABBR1	CHEMBL1200682	SODIUM OXYBATE	suicidal ideation	GABBR1_12
MCV_Mean	mean corpuscular volume	GABBR1	CHEMBL701	BACLOFEN	no therapeutic response	GABBR1_13
MCV_Mean	mean corpuscular volume	GABBR1	CHEMBL701	BACLOFEN	therapeutic response decreased	GABBR1_13
MCV_Mean	mean corpuscular volume	GABBR1	CHEMBL1200682	SODIUM OXYBATE	therapeutic response unexpected	GABBR1_13
MCV_Mean	mean corpuscular volume	GABBR1	CHEMBL4594393	CALCIUM OXYBATE	therapeutic response changed	GABBR1_13
MCV_Mean	mean corpuscular volume	GABBR1	CHEMBL4594393	CALCIUM OXYBATE	therapeutic response unexpected	GABBR1_13
MCV_Mean	mean corpuscular volume	GABBR1	CHEMBL4594394	MAGNESIUM OXYBATE	therapeutic response changed	GABBR1_13
MCV_Mean	mean corpuscular volume	GABBR1	CHEMBL4594394	MAGNESIUM OXYBATE	therapeutic response unexpected	GABBR1_13
MCV_Mean	mean corpuscular volume	GABBR1	CHEMBL4594395	POTASSIUM OXYBATE	therapeutic response changed	GABBR1_13
MCV_Mean	mean corpuscular volume	GABBR1	CHEMBL4594395	POTASSIUM OXYBATE	therapeutic response unexpected	GABBR1_13
MCV_Mean	mean corpuscular volume	GABBR1	CHEMBL1200682	SODIUM OXYBATE	enuresis	GABBR1_14
MCV_Mean	mean corpuscular volume	GABBR1	CHEMBL4594393	CALCIUM OXYBATE	micturition urgency	GABBR1_14
MCV_Mean	mean corpuscular volume	GABBR1	CHEMBL4594394	MAGNESIUM OXYBATE	micturition urgency	GABBR1_14
MCV_Mean	mean corpuscular volume	GABBR1	CHEMBL4594395	POTASSIUM OXYBATE	micturition urgency	GABBR1_14
MCV_Mean	mean corpuscular volume	GABBR1	CHEMBL4594393	CALCIUM OXYBATE	skin cosmetic procedure	GABBR1_15
MCV_Mean	mean corpuscular volume	GABBR1	CHEMBL4594395	POTASSIUM OXYBATE	skin cosmetic procedure	GABBR1_15
MCV_Mean	mean corpuscular volume	GABBR1	CHEMBL701	BACLOFEN	drug withdrawal syndrome	GABBR1_16
MCV_Mean	mean corpuscular volume	GABBR1	CHEMBL701	BACLOFEN	withdrawal syndrome	GABBR1_16
MCV_Mean	mean corpuscular volume	GABBR1	CHEMBL1200682	SODIUM OXYBATE	abnormal dreams	GABBR1_17
MCV_Mean	mean corpuscular volume	GABBR1	CHEMBL1200682	SODIUM OXYBATE	abnormal sleep-related event	GABBR1_17
MCV_Mean	mean corpuscular volume	GABBR1	CHEMBL701	BACLOFEN	encephalopathy	GABBR1_18
MCV_Mean	mean corpuscular volume	GABBR1	CHEMBL701	BACLOFEN	toxic encephalopathy	GABBR1_18
MCV_Mean	mean corpuscular volume	GABBR1	CHEMBL4594393	CALCIUM OXYBATE	barrett's oesophagus	GABBR1_19
MCV_Mean	mean corpuscular volume	GABBR1	CHEMBL4594395	POTASSIUM OXYBATE	barrett's oesophagus	GABBR1_19
MCV_Mean	mean corpuscular volume	GABBR1	CHEMBL1200682	SODIUM OXYBATE	cataplexy	GABBR1_2
MCV_Mean	mean corpuscular volume	GABBR1	CHEMBL4594393	CALCIUM OXYBATE	narcolepsy	GABBR1_2
MCV_Mean	mean corpuscular volume	GABBR1	CHEMBL4594394	MAGNESIUM OXYBATE	narcolepsy	GABBR1_2
MCV_Mean	mean corpuscular volume	GABBR1	CHEMBL4594395	POTASSIUM OXYBATE	narcolepsy	GABBR1_2
MCV_Mean	mean corpuscular volume	GABBR1	CHEMBL1200682	SODIUM OXYBATE	memory impairment	GABBR1_20
MCV_Mean	mean corpuscular volume	GABBR1	CHEMBL1200682	SODIUM OXYBATE	unevaluable event	GABBR1_21
MCV_Mean	mean corpuscular volume	GABBR1	CHEMBL701	BACLOFEN	dystonia	GABBR1_22
MCV_Mean	mean corpuscular volume	GABBR1	CHEMBL1200682	SODIUM OXYBATE	tremor	GABBR1_22
MCV_Mean	mean corpuscular volume	GABBR1	CHEMBL4594393	CALCIUM OXYBATE	cholecystectomy	GABBR1_23
MCV_Mean	mean corpuscular volume	GABBR1	CHEMBL4594394	MAGNESIUM OXYBATE	cholecystectomy	GABBR1_23
MCV_Mean	mean corpuscular volume	GABBR1	CHEMBL4594395	POTASSIUM OXYBATE	cholecystectomy	GABBR1_23
MCV_Mean	mean corpuscular volume	GABBR1	CHEMBL4594393	CALCIUM OXYBATE	upper airway resistance syndrome	GABBR1_24
MCV_Mean	mean corpuscular volume	GABBR1	CHEMBL4594395	POTASSIUM OXYBATE	upper airway resistance syndrome	GABBR1_24
MCV_Mean	mean corpuscular volume	GABBR1	CHEMBL701	BACLOFEN	infection	GABBR1_25
MCV_Mean	mean corpuscular volume	GABBR1	CHEMBL1200682	SODIUM OXYBATE	restless legs syndrome	GABBR1_26
MCV_Mean	mean corpuscular volume	GABBR1	CHEMBL4594393	CALCIUM OXYBATE	peripheral nerve neurostimulation	GABBR1_27
MCV_Mean	mean corpuscular volume	GABBR1	CHEMBL4594394	MAGNESIUM OXYBATE	peripheral nerve neurostimulation	GABBR1_27
MCV_Mean	mean corpuscular volume	GABBR1	CHEMBL4594395	POTASSIUM OXYBATE	peripheral nerve neurostimulation	GABBR1_27
MCV_Mean	mean corpuscular volume	GABBR1	CHEMBL1200682	SODIUM OXYBATE	fall	GABBR1_28
MCV_Mean	mean corpuscular volume	GABBR1	CHEMBL1200682	SODIUM OXYBATE	surgery	GABBR1_29
MCV_Mean	mean corpuscular volume	GABBR1	CHEMBL4594393	CALCIUM OXYBATE	surgery	GABBR1_29
MCV_Mean	mean corpuscular volume	GABBR1	CHEMBL4594394	MAGNESIUM OXYBATE	surgery	GABBR1_29
MCV_Mean	mean corpuscular volume	GABBR1	CHEMBL4594395	POTASSIUM OXYBATE	surgery	GABBR1_29
MCV_Mean	mean corpuscular volume	GABBR1	CHEMBL1200682	SODIUM OXYBATE	hunger	GABBR1_3
MCV_Mean	mean corpuscular volume	GABBR1	CHEMBL1200682	SODIUM OXYBATE	nausea	GABBR1_3
MCV_Mean	mean corpuscular volume	GABBR1	CHEMBL1200682	SODIUM OXYBATE	bipolar disorder	GABBR1_30
MCV_Mean	mean corpuscular volume	GABBR1	CHEMBL4594393	CALCIUM OXYBATE	bipolar disorder	GABBR1_30
MCV_Mean	mean corpuscular volume	GABBR1	CHEMBL4594394	MAGNESIUM OXYBATE	bipolar disorder	GABBR1_30
MCV_Mean	mean corpuscular volume	GABBR1	CHEMBL4594395	POTASSIUM OXYBATE	bipolar disorder	GABBR1_30
MCV_Mean	mean corpuscular volume	GABBR1	CHEMBL1200682	SODIUM OXYBATE	stress	GABBR1_31
MCV_Mean	mean corpuscular volume	GABBR1	CHEMBL1200682	SODIUM OXYBATE	fibromyalgia	GABBR1_32
MCV_Mean	mean corpuscular volume	GABBR1	CHEMBL1200682	SODIUM OXYBATE	nephrolithiasis	GABBR1_33
MCV_Mean	mean corpuscular volume	GABBR1	CHEMBL4594393	CALCIUM OXYBATE	nephrolithiasis	GABBR1_33
MCV_Mean	mean corpuscular volume	GABBR1	CHEMBL4594394	MAGNESIUM OXYBATE	nephrolithiasis	GABBR1_33
MCV_Mean	mean corpuscular volume	GABBR1	CHEMBL4594395	POTASSIUM OXYBATE	nephrolithiasis	GABBR1_33
MCV_Mean	mean corpuscular volume	GABBR1	CHEMBL1200682	SODIUM OXYBATE	sleep-related eating disorder	GABBR1_34
MCV_Mean	mean corpuscular volume	GABBR1	CHEMBL4594393	CALCIUM OXYBATE	vulvectomy	GABBR1_35
MCV_Mean	mean corpuscular volume	GABBR1	CHEMBL4594394	MAGNESIUM OXYBATE	vulvectomy	GABBR1_35
MCV_Mean	mean corpuscular volume	GABBR1	CHEMBL4594395	POTASSIUM OXYBATE	vulvectomy	GABBR1_35
MCV_Mean	mean corpuscular volume	GABBR1	CHEMBL701	BACLOFEN	pocket erosion	GABBR1_36
MCV_Mean	mean corpuscular volume	GABBR1	CHEMBL4594393	CALCIUM OXYBATE	hospitalisation	GABBR1_37
MCV_Mean	mean corpuscular volume	GABBR1	CHEMBL4594394	MAGNESIUM OXYBATE	hospitalisation	GABBR1_37
MCV_Mean	mean corpuscular volume	GABBR1	CHEMBL4594395	POTASSIUM OXYBATE	hospitalisation	GABBR1_37
MCV_Mean	mean corpuscular volume	GABBR1	CHEMBL701	BACLOFEN	seroma	GABBR1_38
MCV_Mean	mean corpuscular volume	GABBR1	CHEMBL1200682	SODIUM OXYBATE	snoring	GABBR1_39
MCV_Mean	mean corpuscular volume	GABBR1	CHEMBL701	BACLOFEN	implant site discharge	GABBR1_4
MCV_Mean	mean corpuscular volume	GABBR1	CHEMBL701	BACLOFEN	implant site effusion	GABBR1_4
MCV_Mean	mean corpuscular volume	GABBR1	CHEMBL701	BACLOFEN	implant site erosion	GABBR1_4
MCV_Mean	mean corpuscular volume	GABBR1	CHEMBL701	BACLOFEN	implant site erythema	GABBR1_4
MCV_Mean	mean corpuscular volume	GABBR1	CHEMBL701	BACLOFEN	implant site extravasation	GABBR1_4
MCV_Mean	mean corpuscular volume	GABBR1	CHEMBL701	BACLOFEN	implant site infection	GABBR1_4
MCV_Mean	mean corpuscular volume	GABBR1	CHEMBL701	BACLOFEN	implant site swelling	GABBR1_4
MCV_Mean	mean corpuscular volume	GABBR1	CHEMBL701	BACLOFEN	medical device site infection	GABBR1_4
MCV_Mean	mean corpuscular volume	GABBR1	CHEMBL701	BACLOFEN	hyperhidrosis	GABBR1_40
MCV_Mean	mean corpuscular volume	GABBR1	CHEMBL701	BACLOFEN	diarrhoea	GABBR1_41
MCV_Mean	mean corpuscular volume	GABBR1	CHEMBL1200682	SODIUM OXYBATE	intervertebral disc protrusion	GABBR1_42
MCV_Mean	mean corpuscular volume	GABBR1	CHEMBL701	BACLOFEN	intracranial hypotension	GABBR1_43
MCV_Mean	mean corpuscular volume	GABBR1	CHEMBL701	BACLOFEN	pruritus	GABBR1_44
MCV_Mean	mean corpuscular volume	GABBR1	CHEMBL1200682	SODIUM OXYBATE	blood pressure increased	GABBR1_45
MCV_Mean	mean corpuscular volume	GABBR1	CHEMBL1200682	SODIUM OXYBATE	hypertension	GABBR1_45
MCV_Mean	mean corpuscular volume	GABBR1	CHEMBL701	BACLOFEN	infusion site mass	GABBR1_46
MCV_Mean	mean corpuscular volume	GABBR1	CHEMBL1200682	SODIUM OXYBATE	hangover	GABBR1_47
MCV_Mean	mean corpuscular volume	GABBR1	CHEMBL1200682	SODIUM OXYBATE	weight decreased	GABBR1_48
MCV_Mean	mean corpuscular volume	GABBR1	CHEMBL4594393	CALCIUM OXYBATE	weight decreased	GABBR1_48
MCV_Mean	mean corpuscular volume	GABBR1	CHEMBL4594394	MAGNESIUM OXYBATE	weight decreased	GABBR1_48
MCV_Mean	mean corpuscular volume	GABBR1	CHEMBL4594395	POTASSIUM OXYBATE	weight decreased	GABBR1_48
MCV_Mean	mean corpuscular volume	GABBR1	CHEMBL1200682	SODIUM OXYBATE	feeling drunk	GABBR1_49
MCV_Mean	mean corpuscular volume	GABBR1	CHEMBL701	BACLOFEN	cerebrospinal fluid leakage	GABBR1_5
MCV_Mean	mean corpuscular volume	GABBR1	CHEMBL701	BACLOFEN	meningitis	GABBR1_5
MCV_Mean	mean corpuscular volume	GABBR1	CHEMBL4594393	CALCIUM OXYBATE	chronic kidney disease	GABBR1_50
MCV_Mean	mean corpuscular volume	GABBR1	CHEMBL4594394	MAGNESIUM OXYBATE	chronic kidney disease	GABBR1_50
MCV_Mean	mean corpuscular volume	GABBR1	CHEMBL4594395	POTASSIUM OXYBATE	chronic kidney disease	GABBR1_50
MCV_Mean	mean corpuscular volume	GABBR1	CHEMBL701	BACLOFEN	catheter related complication	GABBR1_51
MCV_Mean	mean corpuscular volume	GABBR1	CHEMBL701	BACLOFEN	device inversion	GABBR1_52
MCV_Mean	mean corpuscular volume	GABBR1	CHEMBL701	BACLOFEN	wound dehiscence	GABBR1_53
MCV_Mean	mean corpuscular volume	GABBR1	CHEMBL701	BACLOFEN	toxicity to various agents	GABBR1_54
MCV_Mean	mean corpuscular volume	GABBR1	CHEMBL1200682	SODIUM OXYBATE	nasopharyngitis	GABBR1_55
MCV_Mean	mean corpuscular volume	GABBR1	CHEMBL701	BACLOFEN	pain	GABBR1_56
MCV_Mean	mean corpuscular volume	GABBR1	CHEMBL701	BACLOFEN	pneumonia aspiration	GABBR1_57
MCV_Mean	mean corpuscular volume	GABBR1	CHEMBL701	BACLOFEN	unresponsive to stimuli	GABBR1_58
MCV_Mean	mean corpuscular volume	GABBR1	CHEMBL701	BACLOFEN	mental status changes	GABBR1_59
MCV_Mean	mean corpuscular volume	GABBR1	CHEMBL1200682	SODIUM OXYBATE	condition aggravated	GABBR1_6
MCV_Mean	mean corpuscular volume	GABBR1	CHEMBL1200682	SODIUM OXYBATE	pre-existing condition improved	GABBR1_6
MCV_Mean	mean corpuscular volume	GABBR1	CHEMBL4594393	CALCIUM OXYBATE	pre-existing condition improved	GABBR1_6
MCV_Mean	mean corpuscular volume	GABBR1	CHEMBL4594394	MAGNESIUM OXYBATE	pre-existing condition improved	GABBR1_6
MCV_Mean	mean corpuscular volume	GABBR1	CHEMBL4594395	POTASSIUM OXYBATE	pre-existing condition improved	GABBR1_6
MCV_Mean	mean corpuscular volume	GABBR1	CHEMBL1200682	SODIUM OXYBATE	depression	GABBR1_60
MCV_Mean	mean corpuscular volume	GABBR1	CHEMBL701	BACLOFEN	clonus	GABBR1_61
MCV_Mean	mean corpuscular volume	GABBR1	CHEMBL701	BACLOFEN	device infusion issue	GABBR1_62
MCV_Mean	mean corpuscular volume	GABBR1	CHEMBL1200682	SODIUM OXYBATE	feeling abnormal	GABBR1_63
MCV_Mean	mean corpuscular volume	GABBR1	CHEMBL1200682	SODIUM OXYBATE	migraine	GABBR1_64
MCV_Mean	mean corpuscular volume	GABBR1	CHEMBL4594393	CALCIUM OXYBATE	migraine	GABBR1_64
MCV_Mean	mean corpuscular volume	GABBR1	CHEMBL4594394	MAGNESIUM OXYBATE	migraine	GABBR1_64
MCV_Mean	mean corpuscular volume	GABBR1	CHEMBL4594395	POTASSIUM OXYBATE	migraine	GABBR1_64
MCV_Mean	mean corpuscular volume	GABBR1	CHEMBL701	BACLOFEN	respiratory depression	GABBR1_65
MCV_Mean	mean corpuscular volume	GABBR1	CHEMBL1200682	SODIUM OXYBATE	disability	GABBR1_66
MCV_Mean	mean corpuscular volume	GABBR1	CHEMBL701	BACLOFEN	device battery issue	GABBR1_67
MCV_Mean	mean corpuscular volume	GABBR1	CHEMBL1200682	SODIUM OXYBATE	anxiety	GABBR1_68
MCV_Mean	mean corpuscular volume	GABBR1	CHEMBL1200682	SODIUM OXYBATE	panic attack	GABBR1_69
MCV_Mean	mean corpuscular volume	GABBR1	CHEMBL701	BACLOFEN	implant site pain	GABBR1_7
MCV_Mean	mean corpuscular volume	GABBR1	CHEMBL1200682	SODIUM OXYBATE	injection site pain	GABBR1_7
MCV_Mean	mean corpuscular volume	GABBR1	CHEMBL1200682	SODIUM OXYBATE	post-traumatic stress disorder	GABBR1_70
MCV_Mean	mean corpuscular volume	GABBR1	CHEMBL4594395	POTASSIUM OXYBATE	post-traumatic stress disorder	GABBR1_70
MCV_Mean	mean corpuscular volume	GABBR1	CHEMBL4594393	CALCIUM OXYBATE	shoulder operation	GABBR1_71
MCV_Mean	mean corpuscular volume	GABBR1	CHEMBL4594395	POTASSIUM OXYBATE	shoulder operation	GABBR1_71
MCV_Mean	mean corpuscular volume	GABBR1	CHEMBL701	BACLOFEN	device connection issue	GABBR1_8
MCV_Mean	mean corpuscular volume	GABBR1	CHEMBL701	BACLOFEN	device damage	GABBR1_8
MCV_Mean	mean corpuscular volume	GABBR1	CHEMBL4594393	CALCIUM OXYBATE	foot fracture	GABBR1_9
MCV_Mean	mean corpuscular volume	GABBR1	CHEMBL4594394	MAGNESIUM OXYBATE	foot fracture	GABBR1_9
MCV_Mean	mean corpuscular volume	GABBR1	CHEMBL4594395	POTASSIUM OXYBATE	foot fracture	GABBR1_9
MCV_Mean	mean corpuscular volume	IL6R	CHEMBL1237022	TOCILIZUMAB	discomfort	IL6R_0
MCV_Mean	mean corpuscular volume	IL6R	CHEMBL1237022	TOCILIZUMAB	pain in extremity	IL6R_0
MCV_Mean	mean corpuscular volume	IL6R	CHEMBL1237022	TOCILIZUMAB	pain	IL6R_0
MCV_Mean	mean corpuscular volume	IL6R	CHEMBL2108730	SARILUMAB	discomfort	IL6R_0
MCV_Mean	mean corpuscular volume	IL6R	CHEMBL2108730	SARILUMAB	pain	IL6R_0
MCV_Mean	mean corpuscular volume	IL6R	CHEMBL2108730	SARILUMAB	breast cancer	IL6R_1
MCV_Mean	mean corpuscular volume	IL6R	CHEMBL2108730	SARILUMAB	breast cancer stage iii	IL6R_1
MCV_Mean	mean corpuscular volume	IL6R	CHEMBL1237022	TOCILIZUMAB	condition aggravated	IL6R_10
MCV_Mean	mean corpuscular volume	IL6R	CHEMBL2108730	SARILUMAB	condition aggravated	IL6R_10
MCV_Mean	mean corpuscular volume	IL6R	CHEMBL2108730	SARILUMAB	general physical health deterioration	IL6R_10
MCV_Mean	mean corpuscular volume	IL6R	CHEMBL1237022	TOCILIZUMAB	mobility decreased	IL6R_11
MCV_Mean	mean corpuscular volume	IL6R	CHEMBL2108730	SARILUMAB	joint range of motion decreased	IL6R_11
MCV_Mean	mean corpuscular volume	IL6R	CHEMBL2108730	SARILUMAB	mobility decreased	IL6R_11
MCV_Mean	mean corpuscular volume	IL6R	CHEMBL3833307	SATRALIZUMAB	neuromyelitis optica spectrum disorder	IL6R_12
MCV_Mean	mean corpuscular volume	IL6R	CHEMBL3833307	SATRALIZUMAB	optic neuritis	IL6R_12
MCV_Mean	mean corpuscular volume	IL6R	CHEMBL1237022	TOCILIZUMAB	pruritus	IL6R_13
MCV_Mean	mean corpuscular volume	IL6R	CHEMBL1237022	TOCILIZUMAB	rash	IL6R_13
MCV_Mean	mean corpuscular volume	IL6R	CHEMBL2108730	SARILUMAB	pruritus	IL6R_13
MCV_Mean	mean corpuscular volume	IL6R	CHEMBL2108730	SARILUMAB	rash	IL6R_13
MCV_Mean	mean corpuscular volume	IL6R	CHEMBL1237022	TOCILIZUMAB	abdominal discomfort	IL6R_14
MCV_Mean	mean corpuscular volume	IL6R	CHEMBL2108730	SARILUMAB	abdominal discomfort	IL6R_14
MCV_Mean	mean corpuscular volume	IL6R	CHEMBL2108730	SARILUMAB	abdominal pain upper	IL6R_14
MCV_Mean	mean corpuscular volume	IL6R	CHEMBL2108730	SARILUMAB	dyspepsia	IL6R_14
MCV_Mean	mean corpuscular volume	IL6R	CHEMBL1237022	TOCILIZUMAB	blood pressure increased	IL6R_15
MCV_Mean	mean corpuscular volume	IL6R	CHEMBL1237022	TOCILIZUMAB	blood pressure systolic increased	IL6R_15
MCV_Mean	mean corpuscular volume	IL6R	CHEMBL2108730	SARILUMAB	hypertension	IL6R_15
MCV_Mean	mean corpuscular volume	IL6R	CHEMBL1237022	TOCILIZUMAB	deformity	IL6R_16
MCV_Mean	mean corpuscular volume	IL6R	CHEMBL1237022	TOCILIZUMAB	hand deformity	IL6R_16
MCV_Mean	mean corpuscular volume	IL6R	CHEMBL2108730	SARILUMAB	hand deformity	IL6R_16
MCV_Mean	mean corpuscular volume	IL6R	CHEMBL3833307	SATRALIZUMAB	lymphocyte count decreased	IL6R_17
MCV_Mean	mean corpuscular volume	IL6R	CHEMBL1237022	TOCILIZUMAB	nasopharyngitis	IL6R_18
MCV_Mean	mean corpuscular volume	IL6R	CHEMBL1237022	TOCILIZUMAB	sinusitis	IL6R_18
MCV_Mean	mean corpuscular volume	IL6R	CHEMBL2108730	SARILUMAB	live birth	IL6R_19
MCV_Mean	mean corpuscular volume	IL6R	CHEMBL2108730	SARILUMAB	pregnancy	IL6R_19
MCV_Mean	mean corpuscular volume	IL6R	CHEMBL1237022	TOCILIZUMAB	gastrointestinal disorder	IL6R_2
MCV_Mean	mean corpuscular volume	IL6R	CHEMBL1237022	TOCILIZUMAB	irritable bowel syndrome	IL6R_2
MCV_Mean	mean corpuscular volume	IL6R	CHEMBL2108730	SARILUMAB	gastrointestinal disorder	IL6R_2
MCV_Mean	mean corpuscular volume	IL6R	CHEMBL2108730	SARILUMAB	irritable bowel syndrome	IL6R_2
MCV_Mean	mean corpuscular volume	IL6R	CHEMBL2108730	SARILUMAB	wheezing	IL6R_20
MCV_Mean	mean corpuscular volume	IL6R	CHEMBL2108730	SARILUMAB	lip dry	IL6R_21
MCV_Mean	mean corpuscular volume	IL6R	CHEMBL1237022	TOCILIZUMAB	sleep disorder	IL6R_22
MCV_Mean	mean corpuscular volume	IL6R	CHEMBL1237022	TOCILIZUMAB	sleep disorder due to general medical condition, insomnia type	IL6R_22
MCV_Mean	mean corpuscular volume	IL6R	CHEMBL2108730	SARILUMAB	sleep disorder due to general medical condition, insomnia type	IL6R_22
MCV_Mean	mean corpuscular volume	IL6R	CHEMBL2108730	SARILUMAB	peripheral venous disease	IL6R_23
MCV_Mean	mean corpuscular volume	IL6R	CHEMBL1237022	TOCILIZUMAB	hip arthroplasty	IL6R_24
MCV_Mean	mean corpuscular volume	IL6R	CHEMBL1237022	TOCILIZUMAB	knee arthroplasty	IL6R_24
MCV_Mean	mean corpuscular volume	IL6R	CHEMBL2108730	SARILUMAB	hip arthroplasty	IL6R_24
MCV_Mean	mean corpuscular volume	IL6R	CHEMBL2108730	SARILUMAB	knee arthroplasty	IL6R_24
MCV_Mean	mean corpuscular volume	IL6R	CHEMBL2108730	SARILUMAB	hepatocellular injury	IL6R_25
MCV_Mean	mean corpuscular volume	IL6R	CHEMBL2108730	SARILUMAB	liver injury	IL6R_25
MCV_Mean	mean corpuscular volume	IL6R	CHEMBL2108730	SARILUMAB	retinitis	IL6R_26
MCV_Mean	mean corpuscular volume	IL6R	CHEMBL2108730	SARILUMAB	uveitis	IL6R_26
MCV_Mean	mean corpuscular volume	IL6R	CHEMBL1237022	TOCILIZUMAB	lower respiratory tract infection	IL6R_27
MCV_Mean	mean corpuscular volume	IL6R	CHEMBL2108730	SARILUMAB	lower respiratory tract infection	IL6R_27
MCV_Mean	mean corpuscular volume	IL6R	CHEMBL2108730	SARILUMAB	upper respiratory tract infection bacterial	IL6R_27
MCV_Mean	mean corpuscular volume	IL6R	CHEMBL3833307	SATRALIZUMAB	urinary tract infection	IL6R_27
MCV_Mean	mean corpuscular volume	IL6R	CHEMBL1237022	TOCILIZUMAB	c-reactive protein abnormal	IL6R_28
MCV_Mean	mean corpuscular volume	IL6R	CHEMBL1237022	TOCILIZUMAB	c-reactive protein increased	IL6R_28
MCV_Mean	mean corpuscular volume	IL6R	CHEMBL2108730	SARILUMAB	c-reactive protein abnormal	IL6R_28
MCV_Mean	mean corpuscular volume	IL6R	CHEMBL2108730	SARILUMAB	c-reactive protein increased	IL6R_28
MCV_Mean	mean corpuscular volume	IL6R	CHEMBL1237022	TOCILIZUMAB	arthritis	IL6R_29
MCV_Mean	mean corpuscular volume	IL6R	CHEMBL1237022	TOCILIZUMAB	arthropathy	IL6R_29
MCV_Mean	mean corpuscular volume	IL6R	CHEMBL1237022	TOCILIZUMAB	osteoarthritis	IL6R_29
MCV_Mean	mean corpuscular volume	IL6R	CHEMBL1237022	TOCILIZUMAB	synovitis	IL6R_29
MCV_Mean	mean corpuscular volume	IL6R	CHEMBL2108730	SARILUMAB	arthritis	IL6R_29
MCV_Mean	mean corpuscular volume	IL6R	CHEMBL2108730	SARILUMAB	arthropathy	IL6R_29
MCV_Mean	mean corpuscular volume	IL6R	CHEMBL2108730	SARILUMAB	osteoarthritis	IL6R_29
MCV_Mean	mean corpuscular volume	IL6R	CHEMBL2108730	SARILUMAB	synovitis	IL6R_29
MCV_Mean	mean corpuscular volume	IL6R	CHEMBL1237022	TOCILIZUMAB	joint swelling	IL6R_3
MCV_Mean	mean corpuscular volume	IL6R	CHEMBL1237022	TOCILIZUMAB	peripheral swelling	IL6R_3
MCV_Mean	mean corpuscular volume	IL6R	CHEMBL1237022	TOCILIZUMAB	swelling	IL6R_3
MCV_Mean	mean corpuscular volume	IL6R	CHEMBL1237022	TOCILIZUMAB	swollen joint count increased	IL6R_3
MCV_Mean	mean corpuscular volume	IL6R	CHEMBL2108730	SARILUMAB	joint swelling	IL6R_3
MCV_Mean	mean corpuscular volume	IL6R	CHEMBL2108730	SARILUMAB	oedema	IL6R_3
MCV_Mean	mean corpuscular volume	IL6R	CHEMBL2108730	SARILUMAB	peripheral swelling	IL6R_3
MCV_Mean	mean corpuscular volume	IL6R	CHEMBL2108730	SARILUMAB	swelling	IL6R_3
MCV_Mean	mean corpuscular volume	IL6R	CHEMBL2108730	SARILUMAB	swollen joint count increased	IL6R_3
MCV_Mean	mean corpuscular volume	IL6R	CHEMBL1237022	TOCILIZUMAB	systemic lupus erythematosus	IL6R_30
MCV_Mean	mean corpuscular volume	IL6R	CHEMBL2108730	SARILUMAB	lupus vulgaris	IL6R_30
MCV_Mean	mean corpuscular volume	IL6R	CHEMBL2108730	SARILUMAB	systemic lupus erythematosus	IL6R_30
MCV_Mean	mean corpuscular volume	IL6R	CHEMBL2108730	SARILUMAB	hepatic cirrhosis	IL6R_31
MCV_Mean	mean corpuscular volume	IL6R	CHEMBL1237022	TOCILIZUMAB	skin ulcer	IL6R_32
MCV_Mean	mean corpuscular volume	IL6R	CHEMBL2108730	SARILUMAB	mucosal ulceration	IL6R_32
MCV_Mean	mean corpuscular volume	IL6R	CHEMBL3833307	SATRALIZUMAB	hepatic function abnormal	IL6R_33
MCV_Mean	mean corpuscular volume	IL6R	CHEMBL1237022	TOCILIZUMAB	pneumonia	IL6R_34
MCV_Mean	mean corpuscular volume	IL6R	CHEMBL2108730	SARILUMAB	pneumonia bacterial	IL6R_34
MCV_Mean	mean corpuscular volume	IL6R	CHEMBL3833307	SATRALIZUMAB	pneumonia aspiration	IL6R_34
MCV_Mean	mean corpuscular volume	IL6R	CHEMBL1237022	TOCILIZUMAB	weight increased	IL6R_35
MCV_Mean	mean corpuscular volume	IL6R	CHEMBL2108730	SARILUMAB	joint dislocation	IL6R_36
MCV_Mean	mean corpuscular volume	IL6R	CHEMBL2108730	SARILUMAB	nausea	IL6R_37
MCV_Mean	mean corpuscular volume	IL6R	CHEMBL1237022	TOCILIZUMAB	infection	IL6R_38
MCV_Mean	mean corpuscular volume	IL6R	CHEMBL1237022	TOCILIZUMAB	inflammation	IL6R_38
MCV_Mean	mean corpuscular volume	IL6R	CHEMBL2108730	SARILUMAB	infection	IL6R_38
MCV_Mean	mean corpuscular volume	IL6R	CHEMBL2108730	SARILUMAB	inflammation	IL6R_38
MCV_Mean	mean corpuscular volume	IL6R	CHEMBL2108730	SARILUMAB	x-ray abnormal	IL6R_39
MCV_Mean	mean corpuscular volume	IL6R	CHEMBL1237022	TOCILIZUMAB	glossodynia	IL6R_4
MCV_Mean	mean corpuscular volume	IL6R	CHEMBL1237022	TOCILIZUMAB	stomatitis	IL6R_4
MCV_Mean	mean corpuscular volume	IL6R	CHEMBL2108730	SARILUMAB	glossodynia	IL6R_4
MCV_Mean	mean corpuscular volume	IL6R	CHEMBL2108730	SARILUMAB	oral discomfort	IL6R_4
MCV_Mean	mean corpuscular volume	IL6R	CHEMBL2108730	SARILUMAB	stomatitis	IL6R_4
MCV_Mean	mean corpuscular volume	IL6R	CHEMBL1237022	TOCILIZUMAB	pulmonary fibrosis	IL6R_40
MCV_Mean	mean corpuscular volume	IL6R	CHEMBL2108730	SARILUMAB	pulmonary fibrosis	IL6R_40
MCV_Mean	mean corpuscular volume	IL6R	CHEMBL2108730	SARILUMAB	adjustment disorder with depressed mood	IL6R_41
MCV_Mean	mean corpuscular volume	IL6R	CHEMBL1237022	TOCILIZUMAB	helicobacter infection	IL6R_42
MCV_Mean	mean corpuscular volume	IL6R	CHEMBL2108730	SARILUMAB	helicobacter infection	IL6R_42
MCV_Mean	mean corpuscular volume	IL6R	CHEMBL1237022	TOCILIZUMAB	pemphigus	IL6R_43
MCV_Mean	mean corpuscular volume	IL6R	CHEMBL2108730	SARILUMAB	pemphigus	IL6R_43
MCV_Mean	mean corpuscular volume	IL6R	CHEMBL1237022	TOCILIZUMAB	granuloma skin	IL6R_44
MCV_Mean	mean corpuscular volume	IL6R	CHEMBL2108730	SARILUMAB	contusion	IL6R_45
MCV_Mean	mean corpuscular volume	IL6R	CHEMBL1237022	TOCILIZUMAB	wound	IL6R_46
MCV_Mean	mean corpuscular volume	IL6R	CHEMBL2108730	SARILUMAB	injury	IL6R_46
MCV_Mean	mean corpuscular volume	IL6R	CHEMBL2108730	SARILUMAB	wound	IL6R_46
MCV_Mean	mean corpuscular volume	IL6R	CHEMBL1237022	TOCILIZUMAB	blood cholesterol increased	IL6R_47
MCV_Mean	mean corpuscular volume	IL6R	CHEMBL2108730	SARILUMAB	blood cholesterol increased	IL6R_47
MCV_Mean	mean corpuscular volume	IL6R	CHEMBL2108730	SARILUMAB	grip strength decreased	IL6R_48
MCV_Mean	mean corpuscular volume	IL6R	CHEMBL1237022	TOCILIZUMAB	joint stiffness	IL6R_49
MCV_Mean	mean corpuscular volume	IL6R	CHEMBL1237022	TOCILIZUMAB	musculoskeletal stiffness	IL6R_49
MCV_Mean	mean corpuscular volume	IL6R	CHEMBL2108730	SARILUMAB	joint stiffness	IL6R_49
MCV_Mean	mean corpuscular volume	IL6R	CHEMBL2108730	SARILUMAB	musculoskeletal stiffness	IL6R_49
MCV_Mean	mean corpuscular volume	IL6R	CHEMBL1237022	TOCILIZUMAB	rheumatoid factor positive	IL6R_5
MCV_Mean	mean corpuscular volume	IL6R	CHEMBL1237022	TOCILIZUMAB	rheumatoid nodule	IL6R_5
MCV_Mean	mean corpuscular volume	IL6R	CHEMBL2108730	SARILUMAB	rheumatoid factor positive	IL6R_5
MCV_Mean	mean corpuscular volume	IL6R	CHEMBL1237022	TOCILIZUMAB	anti-cyclic citrullinated peptide antibody positive	IL6R_50
MCV_Mean	mean corpuscular volume	IL6R	CHEMBL2108730	SARILUMAB	anti-cyclic citrullinated peptide antibody positive	IL6R_50
MCV_Mean	mean corpuscular volume	IL6R	CHEMBL1237022	TOCILIZUMAB	diverticulitis	IL6R_51
MCV_Mean	mean corpuscular volume	IL6R	CHEMBL2108730	SARILUMAB	type 2 diabetes mellitus	IL6R_52
MCV_Mean	mean corpuscular volume	IL6R	CHEMBL1237022	TOCILIZUMAB	panniculitis	IL6R_53
MCV_Mean	mean corpuscular volume	IL6R	CHEMBL1237022	TOCILIZUMAB	folliculitis	IL6R_54
MCV_Mean	mean corpuscular volume	IL6R	CHEMBL2108730	SARILUMAB	folliculitis	IL6R_54
MCV_Mean	mean corpuscular volume	IL6R	CHEMBL1237022	TOCILIZUMAB	drug hypersensitivity	IL6R_55
MCV_Mean	mean corpuscular volume	IL6R	CHEMBL1237022	TOCILIZUMAB	drug intolerance	IL6R_55
MCV_Mean	mean corpuscular volume	IL6R	CHEMBL1237022	TOCILIZUMAB	hypersensitivity	IL6R_55
MCV_Mean	mean corpuscular volume	IL6R	CHEMBL2108730	SARILUMAB	drug intolerance	IL6R_55
MCV_Mean	mean corpuscular volume	IL6R	CHEMBL2108730	SARILUMAB	hypersensitivity	IL6R_55
MCV_Mean	mean corpuscular volume	IL6R	CHEMBL1237022	TOCILIZUMAB	headache	IL6R_56
MCV_Mean	mean corpuscular volume	IL6R	CHEMBL2108730	SARILUMAB	headache	IL6R_56
MCV_Mean	mean corpuscular volume	IL6R	CHEMBL1237022	TOCILIZUMAB	blood pressure fluctuation	IL6R_57
MCV_Mean	mean corpuscular volume	IL6R	CHEMBL3833307	SATRALIZUMAB	myelitis transverse	IL6R_58
MCV_Mean	mean corpuscular volume	IL6R	CHEMBL1237022	TOCILIZUMAB	duodenal ulcer perforation	IL6R_59
MCV_Mean	mean corpuscular volume	IL6R	CHEMBL2108730	SARILUMAB	duodenal ulcer perforation	IL6R_59
MCV_Mean	mean corpuscular volume	IL6R	CHEMBL1237022	TOCILIZUMAB	therapeutic product effect decreased	IL6R_6
MCV_Mean	mean corpuscular volume	IL6R	CHEMBL1237022	TOCILIZUMAB	therapeutic product effect incomplete	IL6R_6
MCV_Mean	mean corpuscular volume	IL6R	CHEMBL1237022	TOCILIZUMAB	treatment failure	IL6R_6
MCV_Mean	mean corpuscular volume	IL6R	CHEMBL2108730	SARILUMAB	therapeutic product effect decreased	IL6R_6
MCV_Mean	mean corpuscular volume	IL6R	CHEMBL2108730	SARILUMAB	therapeutic product effect incomplete	IL6R_6
MCV_Mean	mean corpuscular volume	IL6R	CHEMBL2108730	SARILUMAB	treatment failure	IL6R_6
MCV_Mean	mean corpuscular volume	IL6R	CHEMBL1237022	TOCILIZUMAB	infusion related reaction	IL6R_60
MCV_Mean	mean corpuscular volume	IL6R	CHEMBL2108730	SARILUMAB	infusion related reaction	IL6R_60
MCV_Mean	mean corpuscular volume	IL6R	CHEMBL2108730	SARILUMAB	injection site reaction	IL6R_60
MCV_Mean	mean corpuscular volume	IL6R	CHEMBL1237022	TOCILIZUMAB	blood parathyroid hormone decreased	IL6R_61
MCV_Mean	mean corpuscular volume	IL6R	CHEMBL1237022	TOCILIZUMAB	blood iron abnormal	IL6R_62
MCV_Mean	mean corpuscular volume	IL6R	CHEMBL1237022	TOCILIZUMAB	impaired healing	IL6R_63
MCV_Mean	mean corpuscular volume	IL6R	CHEMBL2108730	SARILUMAB	impaired healing	IL6R_63
MCV_Mean	mean corpuscular volume	IL6R	CHEMBL1237022	TOCILIZUMAB	pericarditis	IL6R_64
MCV_Mean	mean corpuscular volume	IL6R	CHEMBL2108730	SARILUMAB	pericarditis	IL6R_64
MCV_Mean	mean corpuscular volume	IL6R	CHEMBL1237022	TOCILIZUMAB	loss of personal independence in daily activities	IL6R_65
MCV_Mean	mean corpuscular volume	IL6R	CHEMBL2108730	SARILUMAB	loss of personal independence in daily activities	IL6R_65
MCV_Mean	mean corpuscular volume	IL6R	CHEMBL1237022	TOCILIZUMAB	red blood cell sedimentation rate abnormal	IL6R_66
MCV_Mean	mean corpuscular volume	IL6R	CHEMBL1237022	TOCILIZUMAB	red blood cell sedimentation rate increased	IL6R_66
MCV_Mean	mean corpuscular volume	IL6R	CHEMBL1237022	TOCILIZUMAB	fatigue	IL6R_67
MCV_Mean	mean corpuscular volume	IL6R	CHEMBL2108730	SARILUMAB	fatigue	IL6R_67
MCV_Mean	mean corpuscular volume	IL6R	CHEMBL2108730	SARILUMAB	nonalcoholic fatty liver disease	IL6R_68
MCV_Mean	mean corpuscular volume	IL6R	CHEMBL1237022	TOCILIZUMAB	blood pressure diastolic decreased	IL6R_69
MCV_Mean	mean corpuscular volume	IL6R	CHEMBL1237022	TOCILIZUMAB	juvenile idiopathic arthritis	IL6R_7
MCV_Mean	mean corpuscular volume	IL6R	CHEMBL1237022	TOCILIZUMAB	rheumatic fever	IL6R_7
MCV_Mean	mean corpuscular volume	IL6R	CHEMBL1237022	TOCILIZUMAB	rheumatoid arthritis	IL6R_7
MCV_Mean	mean corpuscular volume	IL6R	CHEMBL2108730	SARILUMAB	rheumatic fever	IL6R_7
MCV_Mean	mean corpuscular volume	IL6R	CHEMBL2108730	SARILUMAB	rheumatoid arthritis	IL6R_7
MCV_Mean	mean corpuscular volume	IL6R	CHEMBL2108730	SARILUMAB	seronegative arthritis	IL6R_7
MCV_Mean	mean corpuscular volume	IL6R	CHEMBL1237022	TOCILIZUMAB	muscle injury	IL6R_70
MCV_Mean	mean corpuscular volume	IL6R	CHEMBL2108730	SARILUMAB	muscle injury	IL6R_70
MCV_Mean	mean corpuscular volume	IL6R	CHEMBL1237022	TOCILIZUMAB	herpes zoster	IL6R_71
MCV_Mean	mean corpuscular volume	IL6R	CHEMBL1237022	TOCILIZUMAB	ill-defined disorder	IL6R_72
MCV_Mean	mean corpuscular volume	IL6R	CHEMBL2108730	SARILUMAB	ill-defined disorder	IL6R_72
MCV_Mean	mean corpuscular volume	IL6R	CHEMBL2108730	SARILUMAB	dislocation of vertebra	IL6R_73
MCV_Mean	mean corpuscular volume	IL6R	CHEMBL1237022	TOCILIZUMAB	alopecia	IL6R_74
MCV_Mean	mean corpuscular volume	IL6R	CHEMBL2108730	SARILUMAB	alopecia	IL6R_74
MCV_Mean	mean corpuscular volume	IL6R	CHEMBL2108730	SARILUMAB	drug tolerance decreased	IL6R_75
MCV_Mean	mean corpuscular volume	IL6R	CHEMBL2108730	SARILUMAB	facet joint syndrome	IL6R_76
MCV_Mean	mean corpuscular volume	IL6R	CHEMBL1237022	TOCILIZUMAB	blister	IL6R_77
MCV_Mean	mean corpuscular volume	IL6R	CHEMBL2108730	SARILUMAB	blister	IL6R_77
MCV_Mean	mean corpuscular volume	IL6R	CHEMBL1237022	TOCILIZUMAB	hepatic enzyme increased	IL6R_78
MCV_Mean	mean corpuscular volume	IL6R	CHEMBL2108730	SARILUMAB	hepatic enzyme increased	IL6R_78
MCV_Mean	mean corpuscular volume	IL6R	CHEMBL2108730	SARILUMAB	transaminases increased	IL6R_78
MCV_Mean	mean corpuscular volume	IL6R	CHEMBL1237022	TOCILIZUMAB	arthralgia	IL6R_8
MCV_Mean	mean corpuscular volume	IL6R	CHEMBL1237022	TOCILIZUMAB	fibromyalgia	IL6R_8
MCV_Mean	mean corpuscular volume	IL6R	CHEMBL1237022	TOCILIZUMAB	musculoskeletal pain	IL6R_8
MCV_Mean	mean corpuscular volume	IL6R	CHEMBL2108730	SARILUMAB	arthralgia	IL6R_8
MCV_Mean	mean corpuscular volume	IL6R	CHEMBL2108730	SARILUMAB	fibromyalgia	IL6R_8
MCV_Mean	mean corpuscular volume	IL6R	CHEMBL1237022	TOCILIZUMAB	bone erosion	IL6R_9
MCV_Mean	mean corpuscular volume	IL6R	CHEMBL1237022	TOCILIZUMAB	osteoporosis	IL6R_9
MCV_Mean	mean corpuscular volume	IL6R	CHEMBL2108730	SARILUMAB	bone erosion	IL6R_9
MCV_Mean	mean corpuscular volume	PIK3CA	CHEMBL3218576	COPANLISIB	bone marrow failure	PIK3CA_0
MCV_Mean	mean corpuscular volume	PIK3CA	CHEMBL3218576	COPANLISIB	cytopenia	PIK3CA_0
MCV_Mean	mean corpuscular volume	PIK3CA	CHEMBL3545068	COPANLISIB HYDROCHLORIDE	bone marrow failure	PIK3CA_0
MCV_Mean	mean corpuscular volume	PIK3CA	CHEMBL3545068	COPANLISIB HYDROCHLORIDE	cytopenia	PIK3CA_0
MCV_Mean	mean corpuscular volume	PIK3CA	CHEMBL2396661	ALPELISIB	oral pain	PIK3CA_1
MCV_Mean	mean corpuscular volume	PIK3CA	CHEMBL2396661	ALPELISIB	stomatitis	PIK3CA_1
MCV_Mean	mean corpuscular volume	PIK3CA	CHEMBL3218576	COPANLISIB	paraesthesia oral	PIK3CA_1
MCV_Mean	mean corpuscular volume	PIK3CA	CHEMBL3545068	COPANLISIB HYDROCHLORIDE	paraesthesia oral	PIK3CA_1
MCV_Mean	mean corpuscular volume	PIK3CA	CHEMBL2396661	ALPELISIB	skin toxicity	PIK3CA_10
MCV_Mean	mean corpuscular volume	PIK3CA	CHEMBL3218576	COPANLISIB	hypertension	PIK3CA_11
MCV_Mean	mean corpuscular volume	PIK3CA	CHEMBL3545068	COPANLISIB HYDROCHLORIDE	hypertension	PIK3CA_11
MCV_Mean	mean corpuscular volume	PIK3CA	CHEMBL3218576	COPANLISIB	staphylococcal infection	PIK3CA_12
MCV_Mean	mean corpuscular volume	PIK3CA	CHEMBL3545068	COPANLISIB HYDROCHLORIDE	staphylococcal infection	PIK3CA_12
MCV_Mean	mean corpuscular volume	PIK3CA	CHEMBL2396661	ALPELISIB	decreased appetite	PIK3CA_13
MCV_Mean	mean corpuscular volume	PIK3CA	CHEMBL2396661	ALPELISIB	weight decreased	PIK3CA_13
MCV_Mean	mean corpuscular volume	PIK3CA	CHEMBL3218576	COPANLISIB	sepsis	PIK3CA_14
MCV_Mean	mean corpuscular volume	PIK3CA	CHEMBL3545068	COPANLISIB HYDROCHLORIDE	sepsis	PIK3CA_14
MCV_Mean	mean corpuscular volume	PIK3CA	CHEMBL3545068	COPANLISIB HYDROCHLORIDE	pneumonia	PIK3CA_15
MCV_Mean	mean corpuscular volume	PIK3CA	CHEMBL2396661	ALPELISIB	metastases to bone	PIK3CA_16
MCV_Mean	mean corpuscular volume	PIK3CA	CHEMBL3218576	COPANLISIB	metastases to bone marrow	PIK3CA_16
MCV_Mean	mean corpuscular volume	PIK3CA	CHEMBL3545068	COPANLISIB HYDROCHLORIDE	metastases to bone marrow	PIK3CA_16
MCV_Mean	mean corpuscular volume	PIK3CA	CHEMBL3218576	COPANLISIB	pyrexia	PIK3CA_17
MCV_Mean	mean corpuscular volume	PIK3CA	CHEMBL3545068	COPANLISIB HYDROCHLORIDE	pyrexia	PIK3CA_17
MCV_Mean	mean corpuscular volume	PIK3CA	CHEMBL2396661	ALPELISIB	diarrhoea	PIK3CA_18
MCV_Mean	mean corpuscular volume	PIK3CA	CHEMBL3218576	COPANLISIB	rash maculo-papular	PIK3CA_19
MCV_Mean	mean corpuscular volume	PIK3CA	CHEMBL3545068	COPANLISIB HYDROCHLORIDE	rash maculo-papular	PIK3CA_19
MCV_Mean	mean corpuscular volume	PIK3CA	CHEMBL3218576	COPANLISIB	metastases to retroperitoneum	PIK3CA_2
MCV_Mean	mean corpuscular volume	PIK3CA	CHEMBL3218576	COPANLISIB	metastases to spleen	PIK3CA_2
MCV_Mean	mean corpuscular volume	PIK3CA	CHEMBL3545068	COPANLISIB HYDROCHLORIDE	metastases to retroperitoneum	PIK3CA_2
MCV_Mean	mean corpuscular volume	PIK3CA	CHEMBL3545068	COPANLISIB HYDROCHLORIDE	metastases to spleen	PIK3CA_2
MCV_Mean	mean corpuscular volume	PIK3CA	CHEMBL3218576	COPANLISIB	cytokine release syndrome	PIK3CA_20
MCV_Mean	mean corpuscular volume	PIK3CA	CHEMBL3545068	COPANLISIB HYDROCHLORIDE	cytokine release syndrome	PIK3CA_20
MCV_Mean	mean corpuscular volume	PIK3CA	CHEMBL2396661	ALPELISIB	malignant neoplasm progression	PIK3CA_21
MCV_Mean	mean corpuscular volume	PIK3CA	CHEMBL3218576	COPANLISIB	malignant neoplasm progression	PIK3CA_21
MCV_Mean	mean corpuscular volume	PIK3CA	CHEMBL3545068	COPANLISIB HYDROCHLORIDE	malignant neoplasm progression	PIK3CA_21
MCV_Mean	mean corpuscular volume	PIK3CA	CHEMBL2396661	ALPELISIB	breast cancer metastatic	PIK3CA_22
MCV_Mean	mean corpuscular volume	PIK3CA	CHEMBL3218576	COPANLISIB	diffuse large b-cell lymphoma	PIK3CA_23
MCV_Mean	mean corpuscular volume	PIK3CA	CHEMBL3545068	COPANLISIB HYDROCHLORIDE	diffuse large b-cell lymphoma	PIK3CA_23
MCV_Mean	mean corpuscular volume	PIK3CA	CHEMBL2396661	ALPELISIB	mucosal inflammation	PIK3CA_24
MCV_Mean	mean corpuscular volume	PIK3CA	CHEMBL2396661	ALPELISIB	nausea	PIK3CA_25
MCV_Mean	mean corpuscular volume	PIK3CA	CHEMBL2396661	ALPELISIB	diabetes mellitus	PIK3CA_26
MCV_Mean	mean corpuscular volume	PIK3CA	CHEMBL3218576	COPANLISIB	metastases to muscle	PIK3CA_27
MCV_Mean	mean corpuscular volume	PIK3CA	CHEMBL3545068	COPANLISIB HYDROCHLORIDE	metastases to muscle	PIK3CA_27
MCV_Mean	mean corpuscular volume	PIK3CA	CHEMBL2396661	ALPELISIB	diabetic ketoacidosis	PIK3CA_28
MCV_Mean	mean corpuscular volume	PIK3CA	CHEMBL2396661	ALPELISIB	ketoacidosis	PIK3CA_28
MCV_Mean	mean corpuscular volume	PIK3CA	CHEMBL2396661	ALPELISIB	pik3ca-activated mutation	PIK3CA_29
MCV_Mean	mean corpuscular volume	PIK3CA	CHEMBL2396661	ALPELISIB	metastases to liver	PIK3CA_3
MCV_Mean	mean corpuscular volume	PIK3CA	CHEMBL3218576	COPANLISIB	metastases to liver	PIK3CA_3
MCV_Mean	mean corpuscular volume	PIK3CA	CHEMBL3218576	COPANLISIB	metastases to lung	PIK3CA_3
MCV_Mean	mean corpuscular volume	PIK3CA	CHEMBL3545068	COPANLISIB HYDROCHLORIDE	metastases to liver	PIK3CA_3
MCV_Mean	mean corpuscular volume	PIK3CA	CHEMBL3545068	COPANLISIB HYDROCHLORIDE	metastases to lung	PIK3CA_3
MCV_Mean	mean corpuscular volume	PIK3CA	CHEMBL2396661	ALPELISIB	rash	PIK3CA_30
MCV_Mean	mean corpuscular volume	PIK3CA	CHEMBL3218576	COPANLISIB	glomerular filtration rate decreased	PIK3CA_31
MCV_Mean	mean corpuscular volume	PIK3CA	CHEMBL3545068	COPANLISIB HYDROCHLORIDE	glomerular filtration rate decreased	PIK3CA_31
MCV_Mean	mean corpuscular volume	PIK3CA	CHEMBL3218576	COPANLISIB	nervous system disorder	PIK3CA_32
MCV_Mean	mean corpuscular volume	PIK3CA	CHEMBL3545068	COPANLISIB HYDROCHLORIDE	nervous system disorder	PIK3CA_32
MCV_Mean	mean corpuscular volume	PIK3CA	CHEMBL3218576	COPANLISIB	neutrophil count decreased	PIK3CA_33
MCV_Mean	mean corpuscular volume	PIK3CA	CHEMBL3545068	COPANLISIB HYDROCHLORIDE	neutrophil count decreased	PIK3CA_33
MCV_Mean	mean corpuscular volume	PIK3CA	CHEMBL3218576	COPANLISIB	tubulointerstitial nephritis	PIK3CA_34
MCV_Mean	mean corpuscular volume	PIK3CA	CHEMBL3545068	COPANLISIB HYDROCHLORIDE	tubulointerstitial nephritis	PIK3CA_34
MCV_Mean	mean corpuscular volume	PIK3CA	CHEMBL2396661	ALPELISIB	breast cancer	PIK3CA_35
MCV_Mean	mean corpuscular volume	PIK3CA	CHEMBL2396661	ALPELISIB	hyperglycaemic hyperosmolar nonketotic syndrome	PIK3CA_36
MCV_Mean	mean corpuscular volume	PIK3CA	CHEMBL2396661	ALPELISIB	blood glucose abnormal	PIK3CA_4
MCV_Mean	mean corpuscular volume	PIK3CA	CHEMBL2396661	ALPELISIB	blood glucose increased	PIK3CA_4
MCV_Mean	mean corpuscular volume	PIK3CA	CHEMBL2396661	ALPELISIB	hyperglycaemia	PIK3CA_4
MCV_Mean	mean corpuscular volume	PIK3CA	CHEMBL3218576	COPANLISIB	hyperglycaemia	PIK3CA_4
MCV_Mean	mean corpuscular volume	PIK3CA	CHEMBL3545068	COPANLISIB HYDROCHLORIDE	hyperglycaemia	PIK3CA_4
MCV_Mean	mean corpuscular volume	PIK3CA	CHEMBL3545068	COPANLISIB HYDROCHLORIDE	mycetoma mycotic	PIK3CA_5
MCV_Mean	mean corpuscular volume	PIK3CA	CHEMBL3218576	COPANLISIB	end stage renal disease	PIK3CA_6
MCV_Mean	mean corpuscular volume	PIK3CA	CHEMBL3218576	COPANLISIB	renal impairment	PIK3CA_6
MCV_Mean	mean corpuscular volume	PIK3CA	CHEMBL3545068	COPANLISIB HYDROCHLORIDE	end stage renal disease	PIK3CA_6
MCV_Mean	mean corpuscular volume	PIK3CA	CHEMBL3545068	COPANLISIB HYDROCHLORIDE	renal impairment	PIK3CA_6
MCV_Mean	mean corpuscular volume	PIK3CA	CHEMBL3218576	COPANLISIB	febrile neutropenia	PIK3CA_7
MCV_Mean	mean corpuscular volume	PIK3CA	CHEMBL3218576	COPANLISIB	neutropenic sepsis	PIK3CA_7
MCV_Mean	mean corpuscular volume	PIK3CA	CHEMBL3545068	COPANLISIB HYDROCHLORIDE	febrile neutropenia	PIK3CA_7
MCV_Mean	mean corpuscular volume	PIK3CA	CHEMBL3545068	COPANLISIB HYDROCHLORIDE	neutropenic sepsis	PIK3CA_7
MCV_Mean	mean corpuscular volume	PIK3CA	CHEMBL3218576	COPANLISIB	cytomegalovirus infection	PIK3CA_8
MCV_Mean	mean corpuscular volume	PIK3CA	CHEMBL3218576	COPANLISIB	cytomegalovirus infection reactivation	PIK3CA_8
MCV_Mean	mean corpuscular volume	PIK3CA	CHEMBL3545068	COPANLISIB HYDROCHLORIDE	cytomegalovirus infection	PIK3CA_8
MCV_Mean	mean corpuscular volume	PIK3CA	CHEMBL3545068	COPANLISIB HYDROCHLORIDE	cytomegalovirus infection reactivation	PIK3CA_8
MCV_Mean	mean corpuscular volume	PIK3CA	CHEMBL2396661	ALPELISIB	drug hypersensitivity	PIK3CA_9
MCV_Mean	mean corpuscular volume	PIK3CA	CHEMBL2396661	ALPELISIB	drug interaction	PIK3CA_9
MCV_Mean	mean corpuscular volume	S1PR3	CHEMBL544665	FINGOLIMOD HYDROCHLORIDE	alanine aminotransferase increased	S1PR3_0
MCV_Mean	mean corpuscular volume	S1PR3	CHEMBL544665	FINGOLIMOD HYDROCHLORIDE	aspartate aminotransferase increased	S1PR3_0
MCV_Mean	mean corpuscular volume	S1PR3	CHEMBL544665	FINGOLIMOD HYDROCHLORIDE	gamma-glutamyltransferase increased	S1PR3_0
MCV_Mean	mean corpuscular volume	S1PR3	CHEMBL544665	FINGOLIMOD HYDROCHLORIDE	hepatic enzyme increased	S1PR3_0
MCV_Mean	mean corpuscular volume	S1PR3	CHEMBL544665	FINGOLIMOD HYDROCHLORIDE	vision blurred	S1PR3_1
MCV_Mean	mean corpuscular volume	S1PR3	CHEMBL544665	FINGOLIMOD HYDROCHLORIDE	visual impairment	S1PR3_1
MCV_Mean	mean corpuscular volume	S1PR3	CHEMBL544665	FINGOLIMOD HYDROCHLORIDE	expanded disability status scale score increased	S1PR3_10
MCV_Mean	mean corpuscular volume	S1PR3	CHEMBL544665	FINGOLIMOD HYDROCHLORIDE	heart rate decreased	S1PR3_11
MCV_Mean	mean corpuscular volume	S1PR3	CHEMBL544665	FINGOLIMOD HYDROCHLORIDE	central nervous system lesion	S1PR3_12
MCV_Mean	mean corpuscular volume	S1PR3	CHEMBL544665	FINGOLIMOD HYDROCHLORIDE	gait disturbance	S1PR3_13
MCV_Mean	mean corpuscular volume	S1PR3	CHEMBL544665	FINGOLIMOD HYDROCHLORIDE	headache	S1PR3_14
MCV_Mean	mean corpuscular volume	S1PR3	CHEMBL544665	FINGOLIMOD HYDROCHLORIDE	macular oedema	S1PR3_15
MCV_Mean	mean corpuscular volume	S1PR3	CHEMBL544665	FINGOLIMOD HYDROCHLORIDE	melanocytic naevus	S1PR3_16
MCV_Mean	mean corpuscular volume	S1PR3	CHEMBL544665	FINGOLIMOD HYDROCHLORIDE	seborrhoeic keratosis	S1PR3_17
MCV_Mean	mean corpuscular volume	S1PR3	CHEMBL544665	FINGOLIMOD HYDROCHLORIDE	memory impairment	S1PR3_18
MCV_Mean	mean corpuscular volume	S1PR3	CHEMBL544665	FINGOLIMOD HYDROCHLORIDE	balance disorder	S1PR3_19
MCV_Mean	mean corpuscular volume	S1PR3	CHEMBL544665	FINGOLIMOD HYDROCHLORIDE	lymphocyte count decreased	S1PR3_2
MCV_Mean	mean corpuscular volume	S1PR3	CHEMBL544665	FINGOLIMOD HYDROCHLORIDE	lymphopenia	S1PR3_2
MCV_Mean	mean corpuscular volume	S1PR3	CHEMBL544665	FINGOLIMOD HYDROCHLORIDE	white blood cell count decreased	S1PR3_2
MCV_Mean	mean corpuscular volume	S1PR3	CHEMBL544665	FINGOLIMOD HYDROCHLORIDE	fatigue	S1PR3_20
MCV_Mean	mean corpuscular volume	S1PR3	CHEMBL544665	FINGOLIMOD HYDROCHLORIDE	concomitant disease aggravated	S1PR3_21
MCV_Mean	mean corpuscular volume	S1PR3	CHEMBL544665	FINGOLIMOD HYDROCHLORIDE	muscle spasticity	S1PR3_3
MCV_Mean	mean corpuscular volume	S1PR3	CHEMBL544665	FINGOLIMOD HYDROCHLORIDE	muscular weakness	S1PR3_3
MCV_Mean	mean corpuscular volume	S1PR3	CHEMBL544665	FINGOLIMOD HYDROCHLORIDE	optic neuritis	S1PR3_4
MCV_Mean	mean corpuscular volume	S1PR3	CHEMBL544665	FINGOLIMOD HYDROCHLORIDE	jc polyomavirus test positive	S1PR3_5
MCV_Mean	mean corpuscular volume	S1PR3	CHEMBL544665	FINGOLIMOD HYDROCHLORIDE	jc virus test positive	S1PR3_5
MCV_Mean	mean corpuscular volume	S1PR3	CHEMBL544665	FINGOLIMOD HYDROCHLORIDE	rebound effect	S1PR3_6
MCV_Mean	mean corpuscular volume	S1PR3	CHEMBL544665	FINGOLIMOD HYDROCHLORIDE	hypoaesthesia	S1PR3_7
MCV_Mean	mean corpuscular volume	S1PR3	CHEMBL544665	FINGOLIMOD HYDROCHLORIDE	paraesthesia	S1PR3_7
MCV_Mean	mean corpuscular volume	S1PR3	CHEMBL544665	FINGOLIMOD HYDROCHLORIDE	multiple sclerosis	S1PR3_8
MCV_Mean	mean corpuscular volume	S1PR3	CHEMBL544665	FINGOLIMOD HYDROCHLORIDE	multiple sclerosis relapse	S1PR3_8
MCV_Mean	mean corpuscular volume	S1PR3	CHEMBL544665	FINGOLIMOD HYDROCHLORIDE	herpes zoster	S1PR3_9
MCV_Mean	mean corpuscular volume	TOP1MT	CHEMBL1607	TOPOTECAN HYDROCHLORIDE	anorexia	TOP1MT_0
MCV_Mean	mean corpuscular volume	TOP1MT	CHEMBL1607	TOPOTECAN HYDROCHLORIDE	decreased appetite	TOP1MT_0
MCV_Mean	mean corpuscular volume	TOP1MT	CHEMBL1607	TOPOTECAN HYDROCHLORIDE	dehydration	TOP1MT_0
MCV_Mean	mean corpuscular volume	TOP1MT	CHEMBL1607	TOPOTECAN HYDROCHLORIDE	febrile neutropenia	TOP1MT_1
MCV_Mean	mean corpuscular volume	TOP1MT	CHEMBL1607	TOPOTECAN HYDROCHLORIDE	leukopenia	TOP1MT_1
MCV_Mean	mean corpuscular volume	TOP1MT	CHEMBL1607	TOPOTECAN HYDROCHLORIDE	lymphopenia	TOP1MT_1
MCV_Mean	mean corpuscular volume	TOP1MT	CHEMBL1607	TOPOTECAN HYDROCHLORIDE	neutropenia	TOP1MT_1
MCV_Mean	mean corpuscular volume	TOP1MT	CHEMBL1607	TOPOTECAN HYDROCHLORIDE	neutrophil count decreased	TOP1MT_1
MCV_Mean	mean corpuscular volume	TOP1MT	CHEMBL1607	TOPOTECAN HYDROCHLORIDE	pancytopenia	TOP1MT_1
MCV_Mean	mean corpuscular volume	TOP1MT	CHEMBL1607	TOPOTECAN HYDROCHLORIDE	white blood cell count decreased	TOP1MT_1
MCV_Mean	mean corpuscular volume	TOP1MT	CHEMBL1607	TOPOTECAN HYDROCHLORIDE	mucosal inflammation	TOP1MT_10
MCV_Mean	mean corpuscular volume	TOP1MT	CHEMBL1607	TOPOTECAN HYDROCHLORIDE	genotoxicity	TOP1MT_11
MCV_Mean	mean corpuscular volume	TOP1MT	CHEMBL1607	TOPOTECAN HYDROCHLORIDE	metastases to peritoneum	TOP1MT_12
MCV_Mean	mean corpuscular volume	TOP1MT	CHEMBL1607	TOPOTECAN HYDROCHLORIDE	pyrexia	TOP1MT_13
MCV_Mean	mean corpuscular volume	TOP1MT	CHEMBL1607	TOPOTECAN HYDROCHLORIDE	neuroblastoma	TOP1MT_14
MCV_Mean	mean corpuscular volume	TOP1MT	CHEMBL1607	TOPOTECAN HYDROCHLORIDE	primitive neuroectodermal tumour	TOP1MT_14
MCV_Mean	mean corpuscular volume	TOP1MT	CHEMBL1607	TOPOTECAN HYDROCHLORIDE	platelet count decreased	TOP1MT_15
MCV_Mean	mean corpuscular volume	TOP1MT	CHEMBL1607	TOPOTECAN HYDROCHLORIDE	thrombocytopenia	TOP1MT_15
MCV_Mean	mean corpuscular volume	TOP1MT	CHEMBL1607	TOPOTECAN HYDROCHLORIDE	vitreous haemorrhage	TOP1MT_16
MCV_Mean	mean corpuscular volume	TOP1MT	CHEMBL1607	TOPOTECAN HYDROCHLORIDE	drug hypersensitivity	TOP1MT_17
MCV_Mean	mean corpuscular volume	TOP1MT	CHEMBL1607	TOPOTECAN HYDROCHLORIDE	haematotoxicity	TOP1MT_18
MCV_Mean	mean corpuscular volume	TOP1MT	CHEMBL1607	TOPOTECAN HYDROCHLORIDE	cerebral cyst	TOP1MT_19
MCV_Mean	mean corpuscular volume	TOP1MT	CHEMBL1607	TOPOTECAN HYDROCHLORIDE	metastases to bone	TOP1MT_2
MCV_Mean	mean corpuscular volume	TOP1MT	CHEMBL1607	TOPOTECAN HYDROCHLORIDE	metastases to lymph nodes	TOP1MT_2
MCV_Mean	mean corpuscular volume	TOP1MT	CHEMBL1607	TOPOTECAN HYDROCHLORIDE	haemoglobin decreased	TOP1MT_20
MCV_Mean	mean corpuscular volume	TOP1MT	CHEMBL1607	TOPOTECAN HYDROCHLORIDE	red blood cell count decreased	TOP1MT_20
MCV_Mean	mean corpuscular volume	TOP1MT	CHEMBL1607	TOPOTECAN HYDROCHLORIDE	general physical health deterioration	TOP1MT_21
MCV_Mean	mean corpuscular volume	TOP1MT	CHEMBL1607	TOPOTECAN HYDROCHLORIDE	ileus	TOP1MT_22
MCV_Mean	mean corpuscular volume	TOP1MT	CHEMBL1607	TOPOTECAN HYDROCHLORIDE	anaplastic lymphoma kinase gene mutation	TOP1MT_23
MCV_Mean	mean corpuscular volume	TOP1MT	CHEMBL1607	TOPOTECAN HYDROCHLORIDE	choroidal infarction	TOP1MT_24
MCV_Mean	mean corpuscular volume	TOP1MT	CHEMBL1607	TOPOTECAN HYDROCHLORIDE	enophthalmos	TOP1MT_25
MCV_Mean	mean corpuscular volume	TOP1MT	CHEMBL1607	TOPOTECAN HYDROCHLORIDE	acute myeloid leukaemia	TOP1MT_26
MCV_Mean	mean corpuscular volume	TOP1MT	CHEMBL1607	TOPOTECAN HYDROCHLORIDE	neuroblastoma recurrent	TOP1MT_27
MCV_Mean	mean corpuscular volume	TOP1MT	CHEMBL1607	TOPOTECAN HYDROCHLORIDE	metastases to central nervous system	TOP1MT_28
MCV_Mean	mean corpuscular volume	TOP1MT	CHEMBL1607	TOPOTECAN HYDROCHLORIDE	anaemia	TOP1MT_29
MCV_Mean	mean corpuscular volume	TOP1MT	CHEMBL1607	TOPOTECAN HYDROCHLORIDE	chorioretinal atrophy	TOP1MT_3
MCV_Mean	mean corpuscular volume	TOP1MT	CHEMBL1607	TOPOTECAN HYDROCHLORIDE	retinal depigmentation	TOP1MT_3
MCV_Mean	mean corpuscular volume	TOP1MT	CHEMBL1607	TOPOTECAN HYDROCHLORIDE	metastases to liver	TOP1MT_30
MCV_Mean	mean corpuscular volume	TOP1MT	CHEMBL1607	TOPOTECAN HYDROCHLORIDE	ascites	TOP1MT_31
MCV_Mean	mean corpuscular volume	TOP1MT	CHEMBL1607	TOPOTECAN HYDROCHLORIDE	desmoplastic small round cell tumour	TOP1MT_32
MCV_Mean	mean corpuscular volume	TOP1MT	CHEMBL1607	TOPOTECAN HYDROCHLORIDE	heterochromia iridis	TOP1MT_4
MCV_Mean	mean corpuscular volume	TOP1MT	CHEMBL1607	TOPOTECAN HYDROCHLORIDE	iris adhesions	TOP1MT_4
MCV_Mean	mean corpuscular volume	TOP1MT	CHEMBL1607	TOPOTECAN HYDROCHLORIDE	iris atrophy	TOP1MT_4
MCV_Mean	mean corpuscular volume	TOP1MT	CHEMBL1607	TOPOTECAN HYDROCHLORIDE	retinopathy proliferative	TOP1MT_5
MCV_Mean	mean corpuscular volume	TOP1MT	CHEMBL1607	TOPOTECAN HYDROCHLORIDE	disease progression	TOP1MT_6
MCV_Mean	mean corpuscular volume	TOP1MT	CHEMBL1607	TOPOTECAN HYDROCHLORIDE	malignant neoplasm progression	TOP1MT_6
MCV_Mean	mean corpuscular volume	TOP1MT	CHEMBL1607	TOPOTECAN HYDROCHLORIDE	neoplasm progression	TOP1MT_6
MCV_Mean	mean corpuscular volume	TOP1MT	CHEMBL1607	TOPOTECAN HYDROCHLORIDE	neoplasm recurrence	TOP1MT_6
MCV_Mean	mean corpuscular volume	TOP1MT	CHEMBL1607	TOPOTECAN HYDROCHLORIDE	bone marrow failure	TOP1MT_7
MCV_Mean	mean corpuscular volume	TOP1MT	CHEMBL1607	TOPOTECAN HYDROCHLORIDE	febrile bone marrow aplasia	TOP1MT_7
MCV_Mean	mean corpuscular volume	TOP1MT	CHEMBL1607	TOPOTECAN HYDROCHLORIDE	lenticular opacities	TOP1MT_8
MCV_Mean	mean corpuscular volume	TOP1MT	CHEMBL1607	TOPOTECAN HYDROCHLORIDE	nausea	TOP1MT_9
MCV_Mean	mean corpuscular volume	TOP1MT	CHEMBL1607	TOPOTECAN HYDROCHLORIDE	vomiting	TOP1MT_9
MCV_Mean	mean corpuscular volume	TYMP	CHEMBL65375	TIPIRACIL HYDROCHLORIDE	blood count abnormal	TYMP_0
MCV_Mean	mean corpuscular volume	TYMP	CHEMBL65375	TIPIRACIL HYDROCHLORIDE	red blood cell count decreased	TYMP_0
MCV_Mean	mean corpuscular volume	TYMP	CHEMBL65375	TIPIRACIL HYDROCHLORIDE	white blood cell count decreased	TYMP_0
MCV_Mean	mean corpuscular volume	TYMP	CHEMBL65375	TIPIRACIL HYDROCHLORIDE	cytopenia	TYMP_1
MCV_Mean	mean corpuscular volume	TYMP	CHEMBL65375	TIPIRACIL HYDROCHLORIDE	neutropenia	TYMP_1
MCV_Mean	mean corpuscular volume	TYMP	CHEMBL65375	TIPIRACIL HYDROCHLORIDE	constipation	TYMP_10
MCV_Mean	mean corpuscular volume	TYMP	CHEMBL65375	TIPIRACIL HYDROCHLORIDE	diarrhoea	TYMP_10
MCV_Mean	mean corpuscular volume	TYMP	CHEMBL65375	TIPIRACIL HYDROCHLORIDE	blood alkaline phosphatase abnormal	TYMP_11
MCV_Mean	mean corpuscular volume	TYMP	CHEMBL65375	TIPIRACIL HYDROCHLORIDE	anaemia	TYMP_12
MCV_Mean	mean corpuscular volume	TYMP	CHEMBL65375	TIPIRACIL HYDROCHLORIDE	carcinoembryonic antigen increased	TYMP_13
MCV_Mean	mean corpuscular volume	TYMP	CHEMBL65375	TIPIRACIL HYDROCHLORIDE	decreased appetite	TYMP_14
MCV_Mean	mean corpuscular volume	TYMP	CHEMBL65375	TIPIRACIL HYDROCHLORIDE	hospitalisation	TYMP_15
MCV_Mean	mean corpuscular volume	TYMP	CHEMBL65375	TIPIRACIL HYDROCHLORIDE	abdominal pain	TYMP_2
MCV_Mean	mean corpuscular volume	TYMP	CHEMBL65375	TIPIRACIL HYDROCHLORIDE	abdominal pain upper	TYMP_2
MCV_Mean	mean corpuscular volume	TYMP	CHEMBL65375	TIPIRACIL HYDROCHLORIDE	nausea	TYMP_3
MCV_Mean	mean corpuscular volume	TYMP	CHEMBL65375	TIPIRACIL HYDROCHLORIDE	vomiting	TYMP_3
MCV_Mean	mean corpuscular volume	TYMP	CHEMBL65375	TIPIRACIL HYDROCHLORIDE	fatigue	TYMP_4
MCV_Mean	mean corpuscular volume	TYMP	CHEMBL65375	TIPIRACIL HYDROCHLORIDE	asthenia	TYMP_4
MCV_Mean	mean corpuscular volume	TYMP	CHEMBL65375	TIPIRACIL HYDROCHLORIDE	dysgeusia	TYMP_5
MCV_Mean	mean corpuscular volume	TYMP	CHEMBL65375	TIPIRACIL HYDROCHLORIDE	intestinal obstruction	TYMP_6
MCV_Mean	mean corpuscular volume	TYMP	CHEMBL65375	TIPIRACIL HYDROCHLORIDE	disease progression	TYMP_7
MCV_Mean	mean corpuscular volume	TYMP	CHEMBL65375	TIPIRACIL HYDROCHLORIDE	malignant neoplasm progression	TYMP_7
MCV_Mean	mean corpuscular volume	TYMP	CHEMBL65375	TIPIRACIL HYDROCHLORIDE	alopecia	TYMP_8
MCV_Mean	mean corpuscular volume	TYMP	CHEMBL65375	TIPIRACIL HYDROCHLORIDE	stoma site haemorrhage	TYMP_9
MCV_Mean_INT	mean corpuscular volume	ALOX5	CHEMBL421	SULFASALAZINE	interstitial lung disease	ALOX5_0
MCV_Mean_INT	mean corpuscular volume	ALOX5	CHEMBL421	SULFASALAZINE	pulmonary fibrosis	ALOX5_0
MCV_Mean_INT	mean corpuscular volume	ALOX5	CHEMBL704	MESALAMINE	bronchiectasis	ALOX5_0
MCV_Mean_INT	mean corpuscular volume	ALOX5	CHEMBL704	MESALAMINE	diarrhoea	ALOX5_1
MCV_Mean_INT	mean corpuscular volume	ALOX5	CHEMBL704	MESALAMINE	diarrhoea haemorrhagic	ALOX5_1
MCV_Mean_INT	mean corpuscular volume	ALOX5	CHEMBL1201013	OLSALAZINE SODIUM	diarrhoea neonatal	ALOX5_1
MCV_Mean_INT	mean corpuscular volume	ALOX5	CHEMBL421	SULFASALAZINE	anti-cyclic citrullinated peptide antibody positive	ALOX5_10
MCV_Mean_INT	mean corpuscular volume	ALOX5	CHEMBL421	SULFASALAZINE	human antichimeric antibody positive	ALOX5_10
MCV_Mean_INT	mean corpuscular volume	ALOX5	CHEMBL421	SULFASALAZINE	adrenal insufficiency	ALOX5_100
MCV_Mean_INT	mean corpuscular volume	ALOX5	CHEMBL421	SULFASALAZINE	impaired work ability	ALOX5_101
MCV_Mean_INT	mean corpuscular volume	ALOX5	CHEMBL421	SULFASALAZINE	non-hodgkin's lymphoma	ALOX5_102
MCV_Mean_INT	mean corpuscular volume	ALOX5	CHEMBL421	SULFASALAZINE	hypercalcaemia	ALOX5_103
MCV_Mean_INT	mean corpuscular volume	ALOX5	CHEMBL421	SULFASALAZINE	nail disorder	ALOX5_104
MCV_Mean_INT	mean corpuscular volume	ALOX5	CHEMBL421	SULFASALAZINE	alopecia	ALOX5_105
MCV_Mean_INT	mean corpuscular volume	ALOX5	CHEMBL421	SULFASALAZINE	osteopenia	ALOX5_106
MCV_Mean_INT	mean corpuscular volume	ALOX5	CHEMBL421	SULFASALAZINE	osteoporosis	ALOX5_106
MCV_Mean_INT	mean corpuscular volume	ALOX5	CHEMBL421	SULFASALAZINE	condition aggravated	ALOX5_107
MCV_Mean_INT	mean corpuscular volume	ALOX5	CHEMBL704	MESALAMINE	condition aggravated	ALOX5_107
MCV_Mean_INT	mean corpuscular volume	ALOX5	CHEMBL93	ZILEUTON	bacteria urine	ALOX5_108
MCV_Mean_INT	mean corpuscular volume	ALOX5	CHEMBL421	SULFASALAZINE	basal cell carcinoma	ALOX5_109
MCV_Mean_INT	mean corpuscular volume	ALOX5	CHEMBL421	SULFASALAZINE	arthralgia	ALOX5_11
MCV_Mean_INT	mean corpuscular volume	ALOX5	CHEMBL421	SULFASALAZINE	arthritis	ALOX5_11
MCV_Mean_INT	mean corpuscular volume	ALOX5	CHEMBL421	SULFASALAZINE	arthropathy	ALOX5_11
MCV_Mean_INT	mean corpuscular volume	ALOX5	CHEMBL421	SULFASALAZINE	fibromyalgia	ALOX5_11
MCV_Mean_INT	mean corpuscular volume	ALOX5	CHEMBL421	SULFASALAZINE	musculoskeletal disorder	ALOX5_11
MCV_Mean_INT	mean corpuscular volume	ALOX5	CHEMBL421	SULFASALAZINE	musculoskeletal pain	ALOX5_11
MCV_Mean_INT	mean corpuscular volume	ALOX5	CHEMBL421	SULFASALAZINE	osteoarthritis	ALOX5_11
MCV_Mean_INT	mean corpuscular volume	ALOX5	CHEMBL421	SULFASALAZINE	muscle injury	ALOX5_110
MCV_Mean_INT	mean corpuscular volume	ALOX5	CHEMBL421	SULFASALAZINE	blood parathyroid hormone decreased	ALOX5_111
MCV_Mean_INT	mean corpuscular volume	ALOX5	CHEMBL421	SULFASALAZINE	ill-defined disorder	ALOX5_112
MCV_Mean_INT	mean corpuscular volume	ALOX5	CHEMBL421	SULFASALAZINE	back injury	ALOX5_113
MCV_Mean_INT	mean corpuscular volume	ALOX5	CHEMBL421	SULFASALAZINE	enthesopathy	ALOX5_114
MCV_Mean_INT	mean corpuscular volume	ALOX5	CHEMBL421	SULFASALAZINE	loss of personal independence in daily activities	ALOX5_115
MCV_Mean_INT	mean corpuscular volume	ALOX5	CHEMBL421	SULFASALAZINE	drug tolerance decreased	ALOX5_116
MCV_Mean_INT	mean corpuscular volume	ALOX5	CHEMBL421	SULFASALAZINE	drug rash with eosinophilia and systemic symptoms	ALOX5_117
MCV_Mean_INT	mean corpuscular volume	ALOX5	CHEMBL421	SULFASALAZINE	body height below normal	ALOX5_118
MCV_Mean_INT	mean corpuscular volume	ALOX5	CHEMBL421	SULFASALAZINE	neoplasm malignant	ALOX5_119
MCV_Mean_INT	mean corpuscular volume	ALOX5	CHEMBL421	SULFASALAZINE	disability	ALOX5_12
MCV_Mean_INT	mean corpuscular volume	ALOX5	CHEMBL421	SULFASALAZINE	general physical health deterioration	ALOX5_12
MCV_Mean_INT	mean corpuscular volume	ALOX5	CHEMBL421	SULFASALAZINE	physical disability	ALOX5_12
MCV_Mean_INT	mean corpuscular volume	ALOX5	CHEMBL704	MESALAMINE	impaired quality of life	ALOX5_12
MCV_Mean_INT	mean corpuscular volume	ALOX5	CHEMBL421	SULFASALAZINE	neck deformity	ALOX5_120
MCV_Mean_INT	mean corpuscular volume	ALOX5	CHEMBL421	SULFASALAZINE	blood iron abnormal	ALOX5_121
MCV_Mean_INT	mean corpuscular volume	ALOX5	CHEMBL421	SULFASALAZINE	contusion	ALOX5_122
MCV_Mean_INT	mean corpuscular volume	ALOX5	CHEMBL421	SULFASALAZINE	hypertension	ALOX5_123
MCV_Mean_INT	mean corpuscular volume	ALOX5	CHEMBL421	SULFASALAZINE	blister	ALOX5_124
MCV_Mean_INT	mean corpuscular volume	ALOX5	CHEMBL421	SULFASALAZINE	skin necrosis	ALOX5_125
MCV_Mean_INT	mean corpuscular volume	ALOX5	CHEMBL421	SULFASALAZINE	diverticulitis	ALOX5_126
MCV_Mean_INT	mean corpuscular volume	ALOX5	CHEMBL421	SULFASALAZINE	ovarian cyst	ALOX5_127
MCV_Mean_INT	mean corpuscular volume	ALOX5	CHEMBL421	SULFASALAZINE	nasopharyngitis	ALOX5_13
MCV_Mean_INT	mean corpuscular volume	ALOX5	CHEMBL421	SULFASALAZINE	sinusitis	ALOX5_13
MCV_Mean_INT	mean corpuscular volume	ALOX5	CHEMBL421	SULFASALAZINE	therapeutic product effect decreased	ALOX5_14
MCV_Mean_INT	mean corpuscular volume	ALOX5	CHEMBL421	SULFASALAZINE	therapeutic product effect incomplete	ALOX5_14
MCV_Mean_INT	mean corpuscular volume	ALOX5	CHEMBL421	SULFASALAZINE	therapeutic response decreased	ALOX5_14
MCV_Mean_INT	mean corpuscular volume	ALOX5	CHEMBL421	SULFASALAZINE	therapy non-responder	ALOX5_14
MCV_Mean_INT	mean corpuscular volume	ALOX5	CHEMBL421	SULFASALAZINE	treatment failure	ALOX5_14
MCV_Mean_INT	mean corpuscular volume	ALOX5	CHEMBL704	MESALAMINE	therapeutic product effect decreased	ALOX5_14
MCV_Mean_INT	mean corpuscular volume	ALOX5	CHEMBL704	MESALAMINE	haematochezia	ALOX5_15
MCV_Mean_INT	mean corpuscular volume	ALOX5	CHEMBL704	MESALAMINE	rectal haemorrhage	ALOX5_15
MCV_Mean_INT	mean corpuscular volume	ALOX5	CHEMBL704	MESALAMINE	weight decreased	ALOX5_16
MCV_Mean_INT	mean corpuscular volume	ALOX5	CHEMBL1201013	OLSALAZINE SODIUM	poor weight gain neonatal	ALOX5_16
MCV_Mean_INT	mean corpuscular volume	ALOX5	CHEMBL421	SULFASALAZINE	alanine aminotransferase abnormal	ALOX5_17
MCV_Mean_INT	mean corpuscular volume	ALOX5	CHEMBL421	SULFASALAZINE	alanine aminotransferase increased	ALOX5_17
MCV_Mean_INT	mean corpuscular volume	ALOX5	CHEMBL421	SULFASALAZINE	hepatic enzyme increased	ALOX5_17
MCV_Mean_INT	mean corpuscular volume	ALOX5	CHEMBL421	SULFASALAZINE	liver function test increased	ALOX5_17
MCV_Mean_INT	mean corpuscular volume	ALOX5	CHEMBL93	ZILEUTON	alanine aminotransferase increased	ALOX5_17
MCV_Mean_INT	mean corpuscular volume	ALOX5	CHEMBL93	ZILEUTON	aspartate aminotransferase increased	ALOX5_17
MCV_Mean_INT	mean corpuscular volume	ALOX5	CHEMBL93	ZILEUTON	hepatic enzyme increased	ALOX5_17
MCV_Mean_INT	mean corpuscular volume	ALOX5	CHEMBL421	SULFASALAZINE	rheumatoid factor negative	ALOX5_18
MCV_Mean_INT	mean corpuscular volume	ALOX5	CHEMBL421	SULFASALAZINE	rheumatoid factor positive	ALOX5_18
MCV_Mean_INT	mean corpuscular volume	ALOX5	CHEMBL421	SULFASALAZINE	acne	ALOX5_19
MCV_Mean_INT	mean corpuscular volume	ALOX5	CHEMBL421	SULFASALAZINE	folliculitis	ALOX5_19
MCV_Mean_INT	mean corpuscular volume	ALOX5	CHEMBL421	SULFASALAZINE	discomfort	ALOX5_2
MCV_Mean_INT	mean corpuscular volume	ALOX5	CHEMBL421	SULFASALAZINE	fatigue	ALOX5_2
MCV_Mean_INT	mean corpuscular volume	ALOX5	CHEMBL421	SULFASALAZINE	tenderness	ALOX5_2
MCV_Mean_INT	mean corpuscular volume	ALOX5	CHEMBL421	SULFASALAZINE	malaise	ALOX5_2
MCV_Mean_INT	mean corpuscular volume	ALOX5	CHEMBL421	SULFASALAZINE	pain	ALOX5_2
MCV_Mean_INT	mean corpuscular volume	ALOX5	CHEMBL1200760	BALSALAZIDE DISODIUM	nephropathy toxic	ALOX5_20
MCV_Mean_INT	mean corpuscular volume	ALOX5	CHEMBL421	SULFASALAZINE	deformity	ALOX5_21
MCV_Mean_INT	mean corpuscular volume	ALOX5	CHEMBL421	SULFASALAZINE	foot deformity	ALOX5_21
MCV_Mean_INT	mean corpuscular volume	ALOX5	CHEMBL421	SULFASALAZINE	hand deformity	ALOX5_21
MCV_Mean_INT	mean corpuscular volume	ALOX5	CHEMBL421	SULFASALAZINE	musculoskeletal deformity	ALOX5_21
MCV_Mean_INT	mean corpuscular volume	ALOX5	CHEMBL421	SULFASALAZINE	juvenile idiopathic arthritis	ALOX5_22
MCV_Mean_INT	mean corpuscular volume	ALOX5	CHEMBL421	SULFASALAZINE	polyarthritis	ALOX5_22
MCV_Mean_INT	mean corpuscular volume	ALOX5	CHEMBL421	SULFASALAZINE	rheumatic fever	ALOX5_22
MCV_Mean_INT	mean corpuscular volume	ALOX5	CHEMBL421	SULFASALAZINE	rheumatoid arthritis	ALOX5_22
MCV_Mean_INT	mean corpuscular volume	ALOX5	CHEMBL421	SULFASALAZINE	seronegative arthritis	ALOX5_22
MCV_Mean_INT	mean corpuscular volume	ALOX5	CHEMBL421	SULFASALAZINE	bone erosion	ALOX5_23
MCV_Mean_INT	mean corpuscular volume	ALOX5	CHEMBL421	SULFASALAZINE	exostosis	ALOX5_23
MCV_Mean_INT	mean corpuscular volume	ALOX5	CHEMBL704	MESALAMINE	tubulointerstitial nephritis	ALOX5_24
MCV_Mean_INT	mean corpuscular volume	ALOX5	CHEMBL421	SULFASALAZINE	hip arthroplasty	ALOX5_25
MCV_Mean_INT	mean corpuscular volume	ALOX5	CHEMBL421	SULFASALAZINE	knee arthroplasty	ALOX5_25
MCV_Mean_INT	mean corpuscular volume	ALOX5	CHEMBL421	SULFASALAZINE	abdominal discomfort	ALOX5_26
MCV_Mean_INT	mean corpuscular volume	ALOX5	CHEMBL421	SULFASALAZINE	epigastric discomfort	ALOX5_26
MCV_Mean_INT	mean corpuscular volume	ALOX5	CHEMBL704	MESALAMINE	abdominal pain	ALOX5_26
MCV_Mean_INT	mean corpuscular volume	ALOX5	CHEMBL1200760	BALSALAZIDE DISODIUM	abdominal pain	ALOX5_26
MCV_Mean_INT	mean corpuscular volume	ALOX5	CHEMBL1200760	BALSALAZIDE DISODIUM	enteric duplication	ALOX5_27
MCV_Mean_INT	mean corpuscular volume	ALOX5	CHEMBL704	MESALAMINE	night sweats	ALOX5_28
MCV_Mean_INT	mean corpuscular volume	ALOX5	CHEMBL704	MESALAMINE	mucous stools	ALOX5_29
MCV_Mean_INT	mean corpuscular volume	ALOX5	CHEMBL421	SULFASALAZINE	gait disturbance	ALOX5_3
MCV_Mean_INT	mean corpuscular volume	ALOX5	CHEMBL421	SULFASALAZINE	gait inability	ALOX5_3
MCV_Mean_INT	mean corpuscular volume	ALOX5	CHEMBL421	SULFASALAZINE	joint range of motion decreased	ALOX5_3
MCV_Mean_INT	mean corpuscular volume	ALOX5	CHEMBL421	SULFASALAZINE	mobility decreased	ALOX5_3
MCV_Mean_INT	mean corpuscular volume	ALOX5	CHEMBL421	SULFASALAZINE	infection	ALOX5_30
MCV_Mean_INT	mean corpuscular volume	ALOX5	CHEMBL421	SULFASALAZINE	inflammation	ALOX5_30
MCV_Mean_INT	mean corpuscular volume	ALOX5	CHEMBL421	SULFASALAZINE	injury	ALOX5_31
MCV_Mean_INT	mean corpuscular volume	ALOX5	CHEMBL421	SULFASALAZINE	wound	ALOX5_31
MCV_Mean_INT	mean corpuscular volume	ALOX5	CHEMBL704	MESALAMINE	macular degeneration	ALOX5_32
MCV_Mean_INT	mean corpuscular volume	ALOX5	CHEMBL1200760	BALSALAZIDE DISODIUM	idiopathic thrombocytopenic purpura	ALOX5_33
MCV_Mean_INT	mean corpuscular volume	ALOX5	CHEMBL1562610	MECLOFENAMATE SODIUM	intestinal diaphragm disease	ALOX5_34
MCV_Mean_INT	mean corpuscular volume	ALOX5	CHEMBL421	SULFASALAZINE	c-reactive protein abnormal	ALOX5_35
MCV_Mean_INT	mean corpuscular volume	ALOX5	CHEMBL421	SULFASALAZINE	c-reactive protein increased	ALOX5_35
MCV_Mean_INT	mean corpuscular volume	ALOX5	CHEMBL704	MESALAMINE	c-reactive protein decreased	ALOX5_35
MCV_Mean_INT	mean corpuscular volume	ALOX5	CHEMBL421	SULFASALAZINE	drug hypersensitivity	ALOX5_36
MCV_Mean_INT	mean corpuscular volume	ALOX5	CHEMBL421	SULFASALAZINE	drug intolerance	ALOX5_36
MCV_Mean_INT	mean corpuscular volume	ALOX5	CHEMBL421	SULFASALAZINE	hypersensitivity	ALOX5_36
MCV_Mean_INT	mean corpuscular volume	ALOX5	CHEMBL704	MESALAMINE	drug hypersensitivity	ALOX5_36
MCV_Mean_INT	mean corpuscular volume	ALOX5	CHEMBL704	MESALAMINE	drug intolerance	ALOX5_36
MCV_Mean_INT	mean corpuscular volume	ALOX5	CHEMBL1200760	BALSALAZIDE DISODIUM	drug exposure via breast milk	ALOX5_37
MCV_Mean_INT	mean corpuscular volume	ALOX5	CHEMBL421	SULFASALAZINE	skin ulcer	ALOX5_38
MCV_Mean_INT	mean corpuscular volume	ALOX5	CHEMBL421	SULFASALAZINE	ulcer	ALOX5_38
MCV_Mean_INT	mean corpuscular volume	ALOX5	CHEMBL421	SULFASALAZINE	lower respiratory tract infection	ALOX5_39
MCV_Mean_INT	mean corpuscular volume	ALOX5	CHEMBL421	SULFASALAZINE	pneumonia	ALOX5_39
MCV_Mean_INT	mean corpuscular volume	ALOX5	CHEMBL421	SULFASALAZINE	pericarditis	ALOX5_4
MCV_Mean_INT	mean corpuscular volume	ALOX5	CHEMBL704	MESALAMINE	myocarditis	ALOX5_4
MCV_Mean_INT	mean corpuscular volume	ALOX5	CHEMBL704	MESALAMINE	pericarditis	ALOX5_4
MCV_Mean_INT	mean corpuscular volume	ALOX5	CHEMBL1200760	BALSALAZIDE DISODIUM	myocarditis	ALOX5_4
MCV_Mean_INT	mean corpuscular volume	ALOX5	CHEMBL421	SULFASALAZINE	pleural fibrosis	ALOX5_40
MCV_Mean_INT	mean corpuscular volume	ALOX5	CHEMBL421	SULFASALAZINE	pleural thickening	ALOX5_40
MCV_Mean_INT	mean corpuscular volume	ALOX5	CHEMBL1200760	BALSALAZIDE DISODIUM	pleural effusion	ALOX5_40
MCV_Mean_INT	mean corpuscular volume	ALOX5	CHEMBL93	ZILEUTON	laryngospasm	ALOX5_41
MCV_Mean_INT	mean corpuscular volume	ALOX5	CHEMBL421	SULFASALAZINE	x-ray abnormal	ALOX5_42
MCV_Mean_INT	mean corpuscular volume	ALOX5	CHEMBL421	SULFASALAZINE	stress	ALOX5_43
MCV_Mean_INT	mean corpuscular volume	ALOX5	CHEMBL421	SULFASALAZINE	synovitis	ALOX5_44
MCV_Mean_INT	mean corpuscular volume	ALOX5	CHEMBL421	SULFASALAZINE	tenosynovitis	ALOX5_44
MCV_Mean_INT	mean corpuscular volume	ALOX5	CHEMBL421	SULFASALAZINE	nodule	ALOX5_45
MCV_Mean_INT	mean corpuscular volume	ALOX5	CHEMBL421	SULFASALAZINE	rheumatoid nodule	ALOX5_45
MCV_Mean_INT	mean corpuscular volume	ALOX5	CHEMBL704	MESALAMINE	vitamin d deficiency	ALOX5_46
MCV_Mean_INT	mean corpuscular volume	ALOX5	CHEMBL704	MESALAMINE	frequent bowel movements	ALOX5_47
MCV_Mean_INT	mean corpuscular volume	ALOX5	CHEMBL421	SULFASALAZINE	nausea	ALOX5_48
MCV_Mean_INT	mean corpuscular volume	ALOX5	CHEMBL421	SULFASALAZINE	vomiting	ALOX5_48
MCV_Mean_INT	mean corpuscular volume	ALOX5	CHEMBL93	ZILEUTON	mastocytosis	ALOX5_49
MCV_Mean_INT	mean corpuscular volume	ALOX5	CHEMBL421	SULFASALAZINE	deafness neurosensory	ALOX5_5
MCV_Mean_INT	mean corpuscular volume	ALOX5	CHEMBL421	SULFASALAZINE	presbyacusis	ALOX5_5
MCV_Mean_INT	mean corpuscular volume	ALOX5	CHEMBL704	MESALAMINE	pyrexia	ALOX5_50
MCV_Mean_INT	mean corpuscular volume	ALOX5	CHEMBL421	SULFASALAZINE	wheelchair user	ALOX5_51
MCV_Mean_INT	mean corpuscular volume	ALOX5	CHEMBL421	SULFASALAZINE	red blood cell sedimentation rate	ALOX5_52
MCV_Mean_INT	mean corpuscular volume	ALOX5	CHEMBL421	SULFASALAZINE	red blood cell sedimentation rate abnormal	ALOX5_52
MCV_Mean_INT	mean corpuscular volume	ALOX5	CHEMBL421	SULFASALAZINE	red blood cell sedimentation rate increased	ALOX5_52
MCV_Mean_INT	mean corpuscular volume	ALOX5	CHEMBL1200760	BALSALAZIDE DISODIUM	red blood cell sedimentation rate increased	ALOX5_52
MCV_Mean_INT	mean corpuscular volume	ALOX5	CHEMBL1200760	BALSALAZIDE DISODIUM	chest pain	ALOX5_53
MCV_Mean_INT	mean corpuscular volume	ALOX5	CHEMBL421	SULFASALAZINE	pain in extremity	ALOX5_54
MCV_Mean_INT	mean corpuscular volume	ALOX5	CHEMBL421	SULFASALAZINE	stomatitis	ALOX5_55
MCV_Mean_INT	mean corpuscular volume	ALOX5	CHEMBL93	ZILEUTON	lymphatic fistula	ALOX5_56
MCV_Mean_INT	mean corpuscular volume	ALOX5	CHEMBL421	SULFASALAZINE	type 2 diabetes mellitus	ALOX5_57
MCV_Mean_INT	mean corpuscular volume	ALOX5	CHEMBL421	SULFASALAZINE	pemphigus	ALOX5_58
MCV_Mean_INT	mean corpuscular volume	ALOX5	CHEMBL93	ZILEUTON	nasal polypectomy	ALOX5_59
MCV_Mean_INT	mean corpuscular volume	ALOX5	CHEMBL421	SULFASALAZINE	glossodynia	ALOX5_6
MCV_Mean_INT	mean corpuscular volume	ALOX5	CHEMBL1200760	BALSALAZIDE DISODIUM	lip pain	ALOX5_6
MCV_Mean_INT	mean corpuscular volume	ALOX5	CHEMBL421	SULFASALAZINE	lung disorder	ALOX5_60
MCV_Mean_INT	mean corpuscular volume	ALOX5	CHEMBL421	SULFASALAZINE	liver function test abnormal	ALOX5_61
MCV_Mean_INT	mean corpuscular volume	ALOX5	CHEMBL704	MESALAMINE	pancreatitis	ALOX5_62
MCV_Mean_INT	mean corpuscular volume	ALOX5	CHEMBL704	MESALAMINE	pancreatitis acute	ALOX5_62
MCV_Mean_INT	mean corpuscular volume	ALOX5	CHEMBL1200760	BALSALAZIDE DISODIUM	pancreatitis	ALOX5_62
MCV_Mean_INT	mean corpuscular volume	ALOX5	CHEMBL421	SULFASALAZINE	psoriatic arthropathy	ALOX5_63
MCV_Mean_INT	mean corpuscular volume	ALOX5	CHEMBL421	SULFASALAZINE	systemic lupus erythematosus	ALOX5_64
MCV_Mean_INT	mean corpuscular volume	ALOX5	CHEMBL421	SULFASALAZINE	blood magnesium increased	ALOX5_65
MCV_Mean_INT	mean corpuscular volume	ALOX5	CHEMBL421	SULFASALAZINE	septic shock	ALOX5_66
MCV_Mean_INT	mean corpuscular volume	ALOX5	CHEMBL704	MESALAMINE	premature labour	ALOX5_67
MCV_Mean_INT	mean corpuscular volume	ALOX5	CHEMBL704	MESALAMINE	product residue present	ALOX5_68
MCV_Mean_INT	mean corpuscular volume	ALOX5	CHEMBL421	SULFASALAZINE	spinal stenosis	ALOX5_69
MCV_Mean_INT	mean corpuscular volume	ALOX5	CHEMBL421	SULFASALAZINE	joint effusion	ALOX5_7
MCV_Mean_INT	mean corpuscular volume	ALOX5	CHEMBL421	SULFASALAZINE	joint swelling	ALOX5_7
MCV_Mean_INT	mean corpuscular volume	ALOX5	CHEMBL421	SULFASALAZINE	peripheral swelling	ALOX5_7
MCV_Mean_INT	mean corpuscular volume	ALOX5	CHEMBL421	SULFASALAZINE	swelling	ALOX5_7
MCV_Mean_INT	mean corpuscular volume	ALOX5	CHEMBL421	SULFASALAZINE	swollen joint count increased	ALOX5_7
MCV_Mean_INT	mean corpuscular volume	ALOX5	CHEMBL421	SULFASALAZINE	helicobacter infection	ALOX5_70
MCV_Mean_INT	mean corpuscular volume	ALOX5	CHEMBL1200760	BALSALAZIDE DISODIUM	vasculitis	ALOX5_71
MCV_Mean_INT	mean corpuscular volume	ALOX5	CHEMBL421	SULFASALAZINE	transplant dysfunction	ALOX5_72
MCV_Mean_INT	mean corpuscular volume	ALOX5	CHEMBL421	SULFASALAZINE	transplant rejection	ALOX5_72
MCV_Mean_INT	mean corpuscular volume	ALOX5	CHEMBL704	MESALAMINE	traumatic lung injury	ALOX5_73
MCV_Mean_INT	mean corpuscular volume	ALOX5	CHEMBL421	SULFASALAZINE	red cell distribution width decreased	ALOX5_74
MCV_Mean_INT	mean corpuscular volume	ALOX5	CHEMBL421	SULFASALAZINE	joint destruction	ALOX5_75
MCV_Mean_INT	mean corpuscular volume	ALOX5	CHEMBL421	SULFASALAZINE	dry eye	ALOX5_76
MCV_Mean_INT	mean corpuscular volume	ALOX5	CHEMBL421	SULFASALAZINE	grip strength decreased	ALOX5_77
MCV_Mean_INT	mean corpuscular volume	ALOX5	CHEMBL1201013	OLSALAZINE SODIUM	neuropathy peripheral	ALOX5_78
MCV_Mean_INT	mean corpuscular volume	ALOX5	CHEMBL421	SULFASALAZINE	gastric disorder	ALOX5_79
MCV_Mean_INT	mean corpuscular volume	ALOX5	CHEMBL421	SULFASALAZINE	gastrointestinal disorder	ALOX5_79
MCV_Mean_INT	mean corpuscular volume	ALOX5	CHEMBL704	MESALAMINE	gastrointestinal disorder	ALOX5_79
MCV_Mean_INT	mean corpuscular volume	ALOX5	CHEMBL704	MESALAMINE	eosinophilic pneumonia	ALOX5_8
MCV_Mean_INT	mean corpuscular volume	ALOX5	CHEMBL704	MESALAMINE	organising pneumonia	ALOX5_8
MCV_Mean_INT	mean corpuscular volume	ALOX5	CHEMBL1200760	BALSALAZIDE DISODIUM	eosinophilic pneumonia	ALOX5_8
MCV_Mean_INT	mean corpuscular volume	ALOX5	CHEMBL421	SULFASALAZINE	joint stiffness	ALOX5_80
MCV_Mean_INT	mean corpuscular volume	ALOX5	CHEMBL421	SULFASALAZINE	musculoskeletal stiffness	ALOX5_80
MCV_Mean_INT	mean corpuscular volume	ALOX5	CHEMBL421	SULFASALAZINE	panniculitis	ALOX5_81
MCV_Mean_INT	mean corpuscular volume	ALOX5	CHEMBL421	SULFASALAZINE	sleep disorder	ALOX5_82
MCV_Mean_INT	mean corpuscular volume	ALOX5	CHEMBL421	SULFASALAZINE	sleep disorder due to general medical condition, insomnia type	ALOX5_82
MCV_Mean_INT	mean corpuscular volume	ALOX5	CHEMBL421	SULFASALAZINE	apparent death	ALOX5_83
MCV_Mean_INT	mean corpuscular volume	ALOX5	CHEMBL421	SULFASALAZINE	onychomycosis	ALOX5_84
MCV_Mean_INT	mean corpuscular volume	ALOX5	CHEMBL421	SULFASALAZINE	sciatica	ALOX5_85
MCV_Mean_INT	mean corpuscular volume	ALOX5	CHEMBL421	SULFASALAZINE	granuloma skin	ALOX5_86
MCV_Mean_INT	mean corpuscular volume	ALOX5	CHEMBL421	SULFASALAZINE	breast cancer stage iii	ALOX5_87
MCV_Mean_INT	mean corpuscular volume	ALOX5	CHEMBL421	SULFASALAZINE	infusion related reaction	ALOX5_88
MCV_Mean_INT	mean corpuscular volume	ALOX5	CHEMBL421	SULFASALAZINE	rash	ALOX5_89
MCV_Mean_INT	mean corpuscular volume	ALOX5	CHEMBL421	SULFASALAZINE	coeliac disease	ALOX5_9
MCV_Mean_INT	mean corpuscular volume	ALOX5	CHEMBL421	SULFASALAZINE	irritable bowel syndrome	ALOX5_9
MCV_Mean_INT	mean corpuscular volume	ALOX5	CHEMBL704	MESALAMINE	colitis	ALOX5_9
MCV_Mean_INT	mean corpuscular volume	ALOX5	CHEMBL704	MESALAMINE	colitis ulcerative	ALOX5_9
MCV_Mean_INT	mean corpuscular volume	ALOX5	CHEMBL704	MESALAMINE	crohn's disease	ALOX5_9
MCV_Mean_INT	mean corpuscular volume	ALOX5	CHEMBL421	SULFASALAZINE	blood cholesterol increased	ALOX5_90
MCV_Mean_INT	mean corpuscular volume	ALOX5	CHEMBL421	SULFASALAZINE	antibody test positive	ALOX5_91
MCV_Mean_INT	mean corpuscular volume	ALOX5	CHEMBL421	SULFASALAZINE	obesity	ALOX5_92
MCV_Mean_INT	mean corpuscular volume	ALOX5	CHEMBL421	SULFASALAZINE	tongue disorder	ALOX5_93
MCV_Mean_INT	mean corpuscular volume	ALOX5	CHEMBL421	SULFASALAZINE	visual impairment	ALOX5_94
MCV_Mean_INT	mean corpuscular volume	ALOX5	CHEMBL421	SULFASALAZINE	duodenal ulcer perforation	ALOX5_95
MCV_Mean_INT	mean corpuscular volume	ALOX5	CHEMBL421	SULFASALAZINE	impaired healing	ALOX5_96
MCV_Mean_INT	mean corpuscular volume	ALOX5	CHEMBL421	SULFASALAZINE	headache	ALOX5_97
MCV_Mean_INT	mean corpuscular volume	ALOX5	CHEMBL1200760	BALSALAZIDE DISODIUM	haemorrhage subepidermal	ALOX5_98
MCV_Mean_INT	mean corpuscular volume	ALOX5	CHEMBL93	ZILEUTON	blood bilirubin increased	ALOX5_99
MCV_Mean_INT	mean corpuscular volume	DDC	CHEMBL1200748	CARBIDOPA	akinesia	DDC_0
MCV_Mean_INT	mean corpuscular volume	DDC	CHEMBL1200748	CARBIDOPA	bradykinesia	DDC_0
MCV_Mean_INT	mean corpuscular volume	DDC	CHEMBL1200748	CARBIDOPA	parkinson's disease	DDC_0
MCV_Mean_INT	mean corpuscular volume	DDC	CHEMBL1200748	CARBIDOPA	parkinsonism	DDC_0
MCV_Mean_INT	mean corpuscular volume	DDC	CHEMBL1200748	CARBIDOPA	parkinsonism hyperpyrexia syndrome	DDC_0
MCV_Mean_INT	mean corpuscular volume	DDC	CHEMBL1200748	CARBIDOPA	neuroleptic malignant syndrome	DDC_1
MCV_Mean_INT	mean corpuscular volume	DDC	CHEMBL1200748	CARBIDOPA	psychotic disorder	DDC_1
MCV_Mean_INT	mean corpuscular volume	DDC	CHEMBL1200748	CARBIDOPA	therapeutic response shortened	DDC_10
MCV_Mean_INT	mean corpuscular volume	DDC	CHEMBL1200748	CARBIDOPA	speech disorder	DDC_11
MCV_Mean_INT	mean corpuscular volume	DDC	CHEMBL1200748	CARBIDOPA	rehabilitation therapy	DDC_12
MCV_Mean_INT	mean corpuscular volume	DDC	CHEMBL1200748	CARBIDOPA	delusion	DDC_13
MCV_Mean_INT	mean corpuscular volume	DDC	CHEMBL1200748	CARBIDOPA	jealous delusion	DDC_13
MCV_Mean_INT	mean corpuscular volume	DDC	CHEMBL1096979	BENSERAZIDE	facial paresis	DDC_14
MCV_Mean_INT	mean corpuscular volume	DDC	CHEMBL1200748	CARBIDOPA	reduced facial expression	DDC_14
MCV_Mean_INT	mean corpuscular volume	DDC	CHEMBL1096979	BENSERAZIDE	skin mass	DDC_15
MCV_Mean_INT	mean corpuscular volume	DDC	CHEMBL1200748	CARBIDOPA	wrong technique in product usage process	DDC_16
MCV_Mean_INT	mean corpuscular volume	DDC	CHEMBL1200748	CARBIDOPA	orthostatic hypotension	DDC_17
MCV_Mean_INT	mean corpuscular volume	DDC	CHEMBL1200748	CARBIDOPA	hypersexuality	DDC_18
MCV_Mean_INT	mean corpuscular volume	DDC	CHEMBL1096979	BENSERAZIDE	hallucination, visual	DDC_19
MCV_Mean_INT	mean corpuscular volume	DDC	CHEMBL1200748	CARBIDOPA	hallucination	DDC_19
MCV_Mean_INT	mean corpuscular volume	DDC	CHEMBL1200748	CARBIDOPA	hallucination, visual	DDC_19
MCV_Mean_INT	mean corpuscular volume	DDC	CHEMBL1200748	CARBIDOPA	agitation	DDC_2
MCV_Mean_INT	mean corpuscular volume	DDC	CHEMBL1200748	CARBIDOPA	psychomotor hyperactivity	DDC_2
MCV_Mean_INT	mean corpuscular volume	DDC	CHEMBL1200748	CARBIDOPA	somnolence	DDC_2
MCV_Mean_INT	mean corpuscular volume	DDC	CHEMBL1200748	CARBIDOPA	product availability issue	DDC_20
MCV_Mean_INT	mean corpuscular volume	DDC	CHEMBL1200748	CARBIDOPA	pneumonia aspiration	DDC_21
MCV_Mean_INT	mean corpuscular volume	DDC	CHEMBL1200748	CARBIDOPA	fall	DDC_22
MCV_Mean_INT	mean corpuscular volume	DDC	CHEMBL1096979	BENSERAZIDE	transient ischaemic attack	DDC_23
MCV_Mean_INT	mean corpuscular volume	DDC	CHEMBL1096979	BENSERAZIDE	haemorrhage	DDC_24
MCV_Mean_INT	mean corpuscular volume	DDC	CHEMBL1200748	CARBIDOPA	anxiety	DDC_25
MCV_Mean_INT	mean corpuscular volume	DDC	CHEMBL1200748	CARBIDOPA	freezing phenomenon	DDC_26
MCV_Mean_INT	mean corpuscular volume	DDC	CHEMBL1200748	CARBIDOPA	aggression	DDC_27
MCV_Mean_INT	mean corpuscular volume	DDC	CHEMBL1096979	BENSERAZIDE	depression	DDC_28
MCV_Mean_INT	mean corpuscular volume	DDC	CHEMBL1200748	CARBIDOPA	abnormal behaviour	DDC_29
MCV_Mean_INT	mean corpuscular volume	DDC	CHEMBL1200748	CARBIDOPA	compulsive shopping	DDC_3
MCV_Mean_INT	mean corpuscular volume	DDC	CHEMBL1200748	CARBIDOPA	gambling disorder	DDC_3
MCV_Mean_INT	mean corpuscular volume	DDC	CHEMBL1200748	CARBIDOPA	pathological gambling	DDC_3
MCV_Mean_INT	mean corpuscular volume	DDC	CHEMBL1096979	BENSERAZIDE	hyperhidrosis	DDC_30
MCV_Mean_INT	mean corpuscular volume	DDC	CHEMBL1096979	BENSERAZIDE	recall phenomenon	DDC_31
MCV_Mean_INT	mean corpuscular volume	DDC	CHEMBL1096979	BENSERAZIDE	decreased appetite	DDC_32
MCV_Mean_INT	mean corpuscular volume	DDC	CHEMBL1096979	BENSERAZIDE	balance disorder	DDC_33
MCV_Mean_INT	mean corpuscular volume	DDC	CHEMBL1200748	CARBIDOPA	balance disorder	DDC_33
MCV_Mean_INT	mean corpuscular volume	DDC	CHEMBL1200748	CARBIDOPA	injection site pain	DDC_34
MCV_Mean_INT	mean corpuscular volume	DDC	CHEMBL1200748	CARBIDOPA	dysphagia	DDC_35
MCV_Mean_INT	mean corpuscular volume	DDC	CHEMBL1096979	BENSERAZIDE	on and off phenomenon	DDC_36
MCV_Mean_INT	mean corpuscular volume	DDC	CHEMBL1200748	CARBIDOPA	on and off phenomenon	DDC_36
MCV_Mean_INT	mean corpuscular volume	DDC	CHEMBL1200748	CARBIDOPA	gait disturbance	DDC_37
MCV_Mean_INT	mean corpuscular volume	DDC	CHEMBL1096979	BENSERAZIDE	feeling abnormal	DDC_38
MCV_Mean_INT	mean corpuscular volume	DDC	CHEMBL1096979	BENSERAZIDE	pemphigoid	DDC_39
MCV_Mean_INT	mean corpuscular volume	DDC	CHEMBL1096979	BENSERAZIDE	memory impairment	DDC_4
MCV_Mean_INT	mean corpuscular volume	DDC	CHEMBL1200748	CARBIDOPA	disorientation	DDC_4
MCV_Mean_INT	mean corpuscular volume	DDC	CHEMBL1096979	BENSERAZIDE	muscular weakness	DDC_5
MCV_Mean_INT	mean corpuscular volume	DDC	CHEMBL1200748	CARBIDOPA	muscle rigidity	DDC_5
MCV_Mean_INT	mean corpuscular volume	DDC	CHEMBL1096979	BENSERAZIDE	dopamine dysregulation syndrome	DDC_6
MCV_Mean_INT	mean corpuscular volume	DDC	CHEMBL1200748	CARBIDOPA	dopamine dysregulation syndrome	DDC_6
MCV_Mean_INT	mean corpuscular volume	DDC	CHEMBL1200748	CARBIDOPA	impulse-control disorder	DDC_6
MCV_Mean_INT	mean corpuscular volume	DDC	CHEMBL1096979	BENSERAZIDE	dyskinesia	DDC_7
MCV_Mean_INT	mean corpuscular volume	DDC	CHEMBL1096979	BENSERAZIDE	tremor	DDC_7
MCV_Mean_INT	mean corpuscular volume	DDC	CHEMBL1200748	CARBIDOPA	dyskinesia	DDC_7
MCV_Mean_INT	mean corpuscular volume	DDC	CHEMBL1200748	CARBIDOPA	dystonia	DDC_7
MCV_Mean_INT	mean corpuscular volume	DDC	CHEMBL1200748	CARBIDOPA	movement disorder	DDC_7
MCV_Mean_INT	mean corpuscular volume	DDC	CHEMBL1200748	CARBIDOPA	tremor	DDC_7
MCV_Mean_INT	mean corpuscular volume	DDC	CHEMBL1096979	BENSERAZIDE	delirium	DDC_8
MCV_Mean_INT	mean corpuscular volume	DDC	CHEMBL1200748	CARBIDOPA	confusional state	DDC_8
MCV_Mean_INT	mean corpuscular volume	DDC	CHEMBL1200748	CARBIDOPA	delirium	DDC_8
MCV_Mean_INT	mean corpuscular volume	DDC	CHEMBL1200748	CARBIDOPA	dementia	DDC_8
MCV_Mean_INT	mean corpuscular volume	DDC	CHEMBL1200748	CARBIDOPA	stoma site discharge	DDC_9
MCV_Mean_INT	mean corpuscular volume	DDC	CHEMBL1200748	CARBIDOPA	stoma site erythema	DDC_9
MCV_Mean_INT	mean corpuscular volume	DDC	CHEMBL1200748	CARBIDOPA	stoma site haemorrhage	DDC_9
MCV_Mean_INT	mean corpuscular volume	DDC	CHEMBL1200748	CARBIDOPA	stoma site infection	DDC_9
MCV_Mean_INT	mean corpuscular volume	DDC	CHEMBL1200748	CARBIDOPA	stoma site pain	DDC_9
MCV_Mean_INT	mean corpuscular volume	DPEP1	CHEMBL766	CILASTATIN	clostridial infection	DPEP1_0
MCV_Mean_INT	mean corpuscular volume	DPEP1	CHEMBL766	CILASTATIN	clostridium colitis	DPEP1_0
MCV_Mean_INT	mean corpuscular volume	DPEP1	CHEMBL766	CILASTATIN	clostridium difficile colitis	DPEP1_0
MCV_Mean_INT	mean corpuscular volume	DPEP1	CHEMBL1201057	CILASTATIN SODIUM	clostridium difficile colitis	DPEP1_0
MCV_Mean_INT	mean corpuscular volume	DPEP1	CHEMBL1201057	CILASTATIN SODIUM	pseudomembranous colitis	DPEP1_0
MCV_Mean_INT	mean corpuscular volume	DPEP1	CHEMBL766	CILASTATIN	arthralgia	DPEP1_1
MCV_Mean_INT	mean corpuscular volume	DPEP1	CHEMBL766	CILASTATIN	headache	DPEP1_1
MCV_Mean_INT	mean corpuscular volume	DPEP1	CHEMBL766	CILASTATIN	pain	DPEP1_1
MCV_Mean_INT	mean corpuscular volume	DPEP1	CHEMBL1201057	CILASTATIN SODIUM	headache	DPEP1_1
MCV_Mean_INT	mean corpuscular volume	DPEP1	CHEMBL1201057	CILASTATIN SODIUM	pain	DPEP1_1
MCV_Mean_INT	mean corpuscular volume	DPEP1	CHEMBL1201057	CILASTATIN SODIUM	sleep phase rhythm disturbance	DPEP1_10
MCV_Mean_INT	mean corpuscular volume	DPEP1	CHEMBL1201057	CILASTATIN SODIUM	drug resistance	DPEP1_11
MCV_Mean_INT	mean corpuscular volume	DPEP1	CHEMBL1201057	CILASTATIN SODIUM	pathogen resistance	DPEP1_11
MCV_Mean_INT	mean corpuscular volume	DPEP1	CHEMBL766	CILASTATIN	anaphylactic shock	DPEP1_12
MCV_Mean_INT	mean corpuscular volume	DPEP1	CHEMBL766	CILASTATIN	shock	DPEP1_12
MCV_Mean_INT	mean corpuscular volume	DPEP1	CHEMBL1201057	CILASTATIN SODIUM	fall	DPEP1_13
MCV_Mean_INT	mean corpuscular volume	DPEP1	CHEMBL766	CILASTATIN	dizziness	DPEP1_14
MCV_Mean_INT	mean corpuscular volume	DPEP1	CHEMBL766	CILASTATIN	nausea	DPEP1_14
MCV_Mean_INT	mean corpuscular volume	DPEP1	CHEMBL1201057	CILASTATIN SODIUM	dizziness	DPEP1_14
MCV_Mean_INT	mean corpuscular volume	DPEP1	CHEMBL766	CILASTATIN	dermatitis exfoliative	DPEP1_15
MCV_Mean_INT	mean corpuscular volume	DPEP1	CHEMBL1201057	CILASTATIN SODIUM	dermatitis exfoliative	DPEP1_15
MCV_Mean_INT	mean corpuscular volume	DPEP1	CHEMBL1201057	CILASTATIN SODIUM	megacolon	DPEP1_16
MCV_Mean_INT	mean corpuscular volume	DPEP1	CHEMBL766	CILASTATIN	candidiasis	DPEP1_17
MCV_Mean_INT	mean corpuscular volume	DPEP1	CHEMBL766	CILASTATIN	toxic skin eruption	DPEP1_18
MCV_Mean_INT	mean corpuscular volume	DPEP1	CHEMBL1201057	CILASTATIN SODIUM	toxic skin eruption	DPEP1_18
MCV_Mean_INT	mean corpuscular volume	DPEP1	CHEMBL1201057	CILASTATIN SODIUM	hepatotoxicity	DPEP1_19
MCV_Mean_INT	mean corpuscular volume	DPEP1	CHEMBL766	CILASTATIN	pseudomonas infection	DPEP1_2
MCV_Mean_INT	mean corpuscular volume	DPEP1	CHEMBL1201057	CILASTATIN SODIUM	acinetobacter infection	DPEP1_2
MCV_Mean_INT	mean corpuscular volume	DPEP1	CHEMBL1201057	CILASTATIN SODIUM	escherichia infection	DPEP1_2
MCV_Mean_INT	mean corpuscular volume	DPEP1	CHEMBL1201057	CILASTATIN SODIUM	pseudomonas infection	DPEP1_2
MCV_Mean_INT	mean corpuscular volume	DPEP1	CHEMBL766	CILASTATIN	agranulocytosis	DPEP1_20
MCV_Mean_INT	mean corpuscular volume	DPEP1	CHEMBL1201057	CILASTATIN SODIUM	agranulocytosis	DPEP1_20
MCV_Mean_INT	mean corpuscular volume	DPEP1	CHEMBL766	CILASTATIN	gamma-glutamyltransferase increased	DPEP1_21
MCV_Mean_INT	mean corpuscular volume	DPEP1	CHEMBL1201057	CILASTATIN SODIUM	gamma-glutamyltransferase increased	DPEP1_21
MCV_Mean_INT	mean corpuscular volume	DPEP1	CHEMBL1201057	CILASTATIN SODIUM	mycobacterium abscessus infection	DPEP1_22
MCV_Mean_INT	mean corpuscular volume	DPEP1	CHEMBL766	CILASTATIN	myoclonus	DPEP1_23
MCV_Mean_INT	mean corpuscular volume	DPEP1	CHEMBL1201057	CILASTATIN SODIUM	myoclonus	DPEP1_23
MCV_Mean_INT	mean corpuscular volume	DPEP1	CHEMBL1201057	CILASTATIN SODIUM	treatment failure	DPEP1_24
MCV_Mean_INT	mean corpuscular volume	DPEP1	CHEMBL766	CILASTATIN	purpura	DPEP1_25
MCV_Mean_INT	mean corpuscular volume	DPEP1	CHEMBL766	CILASTATIN	asthenia	DPEP1_26
MCV_Mean_INT	mean corpuscular volume	DPEP1	CHEMBL1201057	CILASTATIN SODIUM	fatigue	DPEP1_26
MCV_Mean_INT	mean corpuscular volume	DPEP1	CHEMBL766	CILASTATIN	blood alkaline phosphatase increased	DPEP1_27
MCV_Mean_INT	mean corpuscular volume	DPEP1	CHEMBL766	CILASTATIN	drug rash with eosinophilia and systemic symptoms	DPEP1_28
MCV_Mean_INT	mean corpuscular volume	DPEP1	CHEMBL1201057	CILASTATIN SODIUM	drug rash with eosinophilia and systemic symptoms	DPEP1_28
MCV_Mean_INT	mean corpuscular volume	DPEP1	CHEMBL766	CILASTATIN	eosinophilia	DPEP1_29
MCV_Mean_INT	mean corpuscular volume	DPEP1	CHEMBL1201057	CILASTATIN SODIUM	eosinophilia	DPEP1_29
MCV_Mean_INT	mean corpuscular volume	DPEP1	CHEMBL766	CILASTATIN	serratia infection	DPEP1_3
MCV_Mean_INT	mean corpuscular volume	DPEP1	CHEMBL1201057	CILASTATIN SODIUM	klebsiella infection	DPEP1_3
MCV_Mean_INT	mean corpuscular volume	DPEP1	CHEMBL1201057	CILASTATIN SODIUM	serratia infection	DPEP1_3
MCV_Mean_INT	mean corpuscular volume	DPEP1	CHEMBL766	CILASTATIN	burkholderia cepacia infection	DPEP1_30
MCV_Mean_INT	mean corpuscular volume	DPEP1	CHEMBL766	CILASTATIN	depressed level of consciousness	DPEP1_31
MCV_Mean_INT	mean corpuscular volume	DPEP1	CHEMBL766	CILASTATIN	cytolytic hepatitis	DPEP1_32
MCV_Mean_INT	mean corpuscular volume	DPEP1	CHEMBL1201057	CILASTATIN SODIUM	cytolytic hepatitis	DPEP1_32
MCV_Mean_INT	mean corpuscular volume	DPEP1	CHEMBL766	CILASTATIN	intrauterine infection	DPEP1_33
MCV_Mean_INT	mean corpuscular volume	DPEP1	CHEMBL1201057	CILASTATIN SODIUM	clostridium test positive	DPEP1_4
MCV_Mean_INT	mean corpuscular volume	DPEP1	CHEMBL1201057	CILASTATIN SODIUM	enterococcus test positive	DPEP1_4
MCV_Mean_INT	mean corpuscular volume	DPEP1	CHEMBL766	CILASTATIN	rash maculo-papular	DPEP1_5
MCV_Mean_INT	mean corpuscular volume	DPEP1	CHEMBL766	CILASTATIN	rash morbilliform	DPEP1_5
MCV_Mean_INT	mean corpuscular volume	DPEP1	CHEMBL1201057	CILASTATIN SODIUM	acute generalised exanthematous pustulosis	DPEP1_5
MCV_Mean_INT	mean corpuscular volume	DPEP1	CHEMBL1201057	CILASTATIN SODIUM	rash maculo-papular	DPEP1_5
MCV_Mean_INT	mean corpuscular volume	DPEP1	CHEMBL766	CILASTATIN	cholestasis	DPEP1_6
MCV_Mean_INT	mean corpuscular volume	DPEP1	CHEMBL1201057	CILASTATIN SODIUM	cholestasis	DPEP1_6
MCV_Mean_INT	mean corpuscular volume	DPEP1	CHEMBL1201057	CILASTATIN SODIUM	cholestatic liver injury	DPEP1_6
MCV_Mean_INT	mean corpuscular volume	DPEP1	CHEMBL766	CILASTATIN	epilepsy	DPEP1_7
MCV_Mean_INT	mean corpuscular volume	DPEP1	CHEMBL766	CILASTATIN	grand mal convulsion	DPEP1_7
MCV_Mean_INT	mean corpuscular volume	DPEP1	CHEMBL766	CILASTATIN	partial seizures	DPEP1_7
MCV_Mean_INT	mean corpuscular volume	DPEP1	CHEMBL766	CILASTATIN	status epilepticus	DPEP1_7
MCV_Mean_INT	mean corpuscular volume	DPEP1	CHEMBL766	CILASTATIN	convulsion	DPEP1_7
MCV_Mean_INT	mean corpuscular volume	DPEP1	CHEMBL1201057	CILASTATIN SODIUM	epilepsy	DPEP1_7
MCV_Mean_INT	mean corpuscular volume	DPEP1	CHEMBL1201057	CILASTATIN SODIUM	grand mal convulsion	DPEP1_7
MCV_Mean_INT	mean corpuscular volume	DPEP1	CHEMBL1201057	CILASTATIN SODIUM	partial seizures	DPEP1_7
MCV_Mean_INT	mean corpuscular volume	DPEP1	CHEMBL1201057	CILASTATIN SODIUM	status epilepticus	DPEP1_7
MCV_Mean_INT	mean corpuscular volume	DPEP1	CHEMBL1201057	CILASTATIN SODIUM	convulsion	DPEP1_7
MCV_Mean_INT	mean corpuscular volume	DPEP1	CHEMBL1201057	CILASTATIN SODIUM	lactase deficiency	DPEP1_8
MCV_Mean_INT	mean corpuscular volume	DPEP1	CHEMBL766	CILASTATIN	renal failure	DPEP1_9
MCV_Mean_INT	mean corpuscular volume	DPEP1	CHEMBL1201057	CILASTATIN SODIUM	respiratory failure	DPEP1_9
MCV_Mean_INT	mean corpuscular volume	EEF2	CHEMBL1201550	DENILEUKIN DIFTITOX	csf lymphocyte count increased	EEF2_0
MCV_Mean_INT	mean corpuscular volume	EEF2	CHEMBL1201550	DENILEUKIN DIFTITOX	csf protein increased	EEF2_0
MCV_Mean_INT	mean corpuscular volume	EEF2	CHEMBL1201550	DENILEUKIN DIFTITOX	retinal degeneration	EEF2_1
MCV_Mean_INT	mean corpuscular volume	EEF2	CHEMBL1201550	DENILEUKIN DIFTITOX	retinitis	EEF2_1
MCV_Mean_INT	mean corpuscular volume	EEF2	CHEMBL4297573	TAGRAXOFUSP	leukaemia recurrent	EEF2_10
MCV_Mean_INT	mean corpuscular volume	EEF2	CHEMBL4297573	TAGRAXOFUSP	hepatotoxicity	EEF2_11
MCV_Mean_INT	mean corpuscular volume	EEF2	CHEMBL4297573	TAGRAXOFUSP	atrial fibrillation	EEF2_12
MCV_Mean_INT	mean corpuscular volume	EEF2	CHEMBL1201550	DENILEUKIN DIFTITOX	pyoderma gangrenosum	EEF2_13
MCV_Mean_INT	mean corpuscular volume	EEF2	CHEMBL1201550	DENILEUKIN DIFTITOX	angiopathy	EEF2_14
MCV_Mean_INT	mean corpuscular volume	EEF2	CHEMBL4297573	TAGRAXOFUSP	thrombocytopenia	EEF2_15
MCV_Mean_INT	mean corpuscular volume	EEF2	CHEMBL1201550	DENILEUKIN DIFTITOX	hyperthyroidism	EEF2_16
MCV_Mean_INT	mean corpuscular volume	EEF2	CHEMBL1743043	MOXETUMOMAB PASUDOTOX	hypoxia	EEF2_17
MCV_Mean_INT	mean corpuscular volume	EEF2	CHEMBL1743043	MOXETUMOMAB PASUDOTOX	haemolytic uraemic syndrome	EEF2_18
MCV_Mean_INT	mean corpuscular volume	EEF2	CHEMBL1201550	DENILEUKIN DIFTITOX	blood pressure immeasurable	EEF2_19
MCV_Mean_INT	mean corpuscular volume	EEF2	CHEMBL4297573	TAGRAXOFUSP	hepatic enzyme increased	EEF2_2
MCV_Mean_INT	mean corpuscular volume	EEF2	CHEMBL4297573	TAGRAXOFUSP	liver function test increased	EEF2_2
MCV_Mean_INT	mean corpuscular volume	EEF2	CHEMBL4297573	TAGRAXOFUSP	transaminases increased	EEF2_2
MCV_Mean_INT	mean corpuscular volume	EEF2	CHEMBL1201550	DENILEUKIN DIFTITOX	colour blindness	EEF2_20
MCV_Mean_INT	mean corpuscular volume	EEF2	CHEMBL1201550	DENILEUKIN DIFTITOX	peripheral t-cell lymphoma unspecified	EEF2_21
MCV_Mean_INT	mean corpuscular volume	EEF2	CHEMBL1201550	DENILEUKIN DIFTITOX	aseptic necrosis bone	EEF2_22
MCV_Mean_INT	mean corpuscular volume	EEF2	CHEMBL1743043	MOXETUMOMAB PASUDOTOX	weight increased	EEF2_23
MCV_Mean_INT	mean corpuscular volume	EEF2	CHEMBL4297573	TAGRAXOFUSP	weight increased	EEF2_23
MCV_Mean_INT	mean corpuscular volume	EEF2	CHEMBL1201550	DENILEUKIN DIFTITOX	mycosis fungoides	EEF2_24
MCV_Mean_INT	mean corpuscular volume	EEF2	CHEMBL1201550	DENILEUKIN DIFTITOX	csf lactate dehydrogenase increased	EEF2_25
MCV_Mean_INT	mean corpuscular volume	EEF2	CHEMBL1201550	DENILEUKIN DIFTITOX	blindness	EEF2_26
MCV_Mean_INT	mean corpuscular volume	EEF2	CHEMBL1201550	DENILEUKIN DIFTITOX	capillary fragility increased	EEF2_3
MCV_Mean_INT	mean corpuscular volume	EEF2	CHEMBL1201550	DENILEUKIN DIFTITOX	capillary leak syndrome	EEF2_3
MCV_Mean_INT	mean corpuscular volume	EEF2	CHEMBL1743043	MOXETUMOMAB PASUDOTOX	capillary leak syndrome	EEF2_3
MCV_Mean_INT	mean corpuscular volume	EEF2	CHEMBL4297573	TAGRAXOFUSP	capillary leak syndrome	EEF2_3
MCV_Mean_INT	mean corpuscular volume	EEF2	CHEMBL4297573	TAGRAXOFUSP	skin lesion	EEF2_4
MCV_Mean_INT	mean corpuscular volume	EEF2	CHEMBL1201550	DENILEUKIN DIFTITOX	blood albumin decreased	EEF2_5
MCV_Mean_INT	mean corpuscular volume	EEF2	CHEMBL4297573	TAGRAXOFUSP	blood albumin decreased	EEF2_5
MCV_Mean_INT	mean corpuscular volume	EEF2	CHEMBL4297573	TAGRAXOFUSP	hypoalbuminaemia	EEF2_5
MCV_Mean_INT	mean corpuscular volume	EEF2	CHEMBL4297573	TAGRAXOFUSP	tumour lysis syndrome	EEF2_6
MCV_Mean_INT	mean corpuscular volume	EEF2	CHEMBL1201550	DENILEUKIN DIFTITOX	pyrexia	EEF2_7
MCV_Mean_INT	mean corpuscular volume	EEF2	CHEMBL4297573	TAGRAXOFUSP	chills	EEF2_7
MCV_Mean_INT	mean corpuscular volume	EEF2	CHEMBL4297573	TAGRAXOFUSP	pyrexia	EEF2_7
MCV_Mean_INT	mean corpuscular volume	EEF2	CHEMBL4297573	TAGRAXOFUSP	disease progression	EEF2_8
MCV_Mean_INT	mean corpuscular volume	EEF2	CHEMBL1201550	DENILEUKIN DIFTITOX	csf monocyte count positive	EEF2_9
MCV_Mean_INT	mean corpuscular volume	EPHB4	CHEMBL24828	VANDETANIB	blood calcitonin increased	EPHB4_0
MCV_Mean_INT	mean corpuscular volume	EPHB4	CHEMBL24828	VANDETANIB	blood thyroid stimulating hormone increased	EPHB4_0
MCV_Mean_INT	mean corpuscular volume	EPHB4	CHEMBL24828	VANDETANIB	hypocalcaemia	EPHB4_1
MCV_Mean_INT	mean corpuscular volume	EPHB4	CHEMBL24828	VANDETANIB	hypophagia	EPHB4_1
MCV_Mean_INT	mean corpuscular volume	EPHB4	CHEMBL24828	VANDETANIB	hypophosphataemia	EPHB4_1
MCV_Mean_INT	mean corpuscular volume	EPHB4	CHEMBL24828	VANDETANIB	gastrooesophageal reflux disease	EPHB4_10
MCV_Mean_INT	mean corpuscular volume	EPHB4	CHEMBL24828	VANDETANIB	reflux gastritis	EPHB4_10
MCV_Mean_INT	mean corpuscular volume	EPHB4	CHEMBL24828	VANDETANIB	magnetic resonance imaging abnormal	EPHB4_11
MCV_Mean_INT	mean corpuscular volume	EPHB4	CHEMBL24828	VANDETANIB	hypertension	EPHB4_12
MCV_Mean_INT	mean corpuscular volume	EPHB4	CHEMBL24828	VANDETANIB	ocular hyperaemia	EPHB4_13
MCV_Mean_INT	mean corpuscular volume	EPHB4	CHEMBL24828	VANDETANIB	pulmonary embolism	EPHB4_14
MCV_Mean_INT	mean corpuscular volume	EPHB4	CHEMBL24828	VANDETANIB	metastases to liver	EPHB4_15
MCV_Mean_INT	mean corpuscular volume	EPHB4	CHEMBL24828	VANDETANIB	photosensitivity reaction	EPHB4_16
MCV_Mean_INT	mean corpuscular volume	EPHB4	CHEMBL24828	VANDETANIB	cornea verticillata	EPHB4_17
MCV_Mean_INT	mean corpuscular volume	EPHB4	CHEMBL24828	VANDETANIB	electrocardiogram qt interval abnormal	EPHB4_18
MCV_Mean_INT	mean corpuscular volume	EPHB4	CHEMBL24828	VANDETANIB	electrocardiogram qt prolonged	EPHB4_18
MCV_Mean_INT	mean corpuscular volume	EPHB4	CHEMBL24828	VANDETANIB	myoclonus	EPHB4_19
MCV_Mean_INT	mean corpuscular volume	EPHB4	CHEMBL24828	VANDETANIB	neutrophil count decreased	EPHB4_2
MCV_Mean_INT	mean corpuscular volume	EPHB4	CHEMBL24828	VANDETANIB	pancytopenia	EPHB4_2
MCV_Mean_INT	mean corpuscular volume	EPHB4	CHEMBL24828	VANDETANIB	brain stem glioma	EPHB4_20
MCV_Mean_INT	mean corpuscular volume	EPHB4	CHEMBL24828	VANDETANIB	hemiparesis	EPHB4_21
MCV_Mean_INT	mean corpuscular volume	EPHB4	CHEMBL24828	VANDETANIB	diarrhoea	EPHB4_22
MCV_Mean_INT	mean corpuscular volume	EPHB4	CHEMBL24828	VANDETANIB	insomnia	EPHB4_23
MCV_Mean_INT	mean corpuscular volume	EPHB4	CHEMBL24828	VANDETANIB	alanine aminotransferase increased	EPHB4_24
MCV_Mean_INT	mean corpuscular volume	EPHB4	CHEMBL24828	VANDETANIB	ataxia	EPHB4_25
MCV_Mean_INT	mean corpuscular volume	EPHB4	CHEMBL24828	VANDETANIB	flatulence	EPHB4_26
MCV_Mean_INT	mean corpuscular volume	EPHB4	CHEMBL24828	VANDETANIB	haematocrit increased	EPHB4_27
MCV_Mean_INT	mean corpuscular volume	EPHB4	CHEMBL24828	VANDETANIB	facial paralysis	EPHB4_28
MCV_Mean_INT	mean corpuscular volume	EPHB4	CHEMBL24828	VANDETANIB	abdominal distension	EPHB4_29
MCV_Mean_INT	mean corpuscular volume	EPHB4	CHEMBL24828	VANDETANIB	blood cholesterol increased	EPHB4_3
MCV_Mean_INT	mean corpuscular volume	EPHB4	CHEMBL24828	VANDETANIB	blood triglycerides increased	EPHB4_3
MCV_Mean_INT	mean corpuscular volume	EPHB4	CHEMBL24828	VANDETANIB	blood creatinine increased	EPHB4_30
MCV_Mean_INT	mean corpuscular volume	EPHB4	CHEMBL24828	VANDETANIB	detachment of retinal pigment epithelium	EPHB4_31
MCV_Mean_INT	mean corpuscular volume	EPHB4	CHEMBL24828	VANDETANIB	metastases to central nervous system	EPHB4_32
MCV_Mean_INT	mean corpuscular volume	EPHB4	CHEMBL24828	VANDETANIB	metastases to bone	EPHB4_33
MCV_Mean_INT	mean corpuscular volume	EPHB4	CHEMBL24828	VANDETANIB	lymphocyte count decreased	EPHB4_34
MCV_Mean_INT	mean corpuscular volume	EPHB4	CHEMBL24828	VANDETANIB	mucosal inflammation	EPHB4_4
MCV_Mean_INT	mean corpuscular volume	EPHB4	CHEMBL24828	VANDETANIB	stomatitis	EPHB4_4
MCV_Mean_INT	mean corpuscular volume	EPHB4	CHEMBL24828	VANDETANIB	thyroid cancer	EPHB4_5
MCV_Mean_INT	mean corpuscular volume	EPHB4	CHEMBL24828	VANDETANIB	acne	EPHB4_6
MCV_Mean_INT	mean corpuscular volume	EPHB4	CHEMBL24828	VANDETANIB	dermatitis acneiform	EPHB4_6
MCV_Mean_INT	mean corpuscular volume	EPHB4	CHEMBL24828	VANDETANIB	folliculitis	EPHB4_6
MCV_Mean_INT	mean corpuscular volume	EPHB4	CHEMBL24828	VANDETANIB	vaginal neoplasm	EPHB4_7
MCV_Mean_INT	mean corpuscular volume	EPHB4	CHEMBL24828	VANDETANIB	disease progression	EPHB4_8
MCV_Mean_INT	mean corpuscular volume	EPHB4	CHEMBL24828	VANDETANIB	malignant neoplasm progression	EPHB4_8
MCV_Mean_INT	mean corpuscular volume	EPHB4	CHEMBL24828	VANDETANIB	palmar-plantar erythrodysaesthesia syndrome	EPHB4_9
MCV_Mean_INT	mean corpuscular volume	GABBR1	CHEMBL701	BACLOFEN	hypertonia	GABBR1_0
MCV_Mean_INT	mean corpuscular volume	GABBR1	CHEMBL701	BACLOFEN	hypotonia	GABBR1_0
MCV_Mean_INT	mean corpuscular volume	GABBR1	CHEMBL701	BACLOFEN	muscle rigidity	GABBR1_0
MCV_Mean_INT	mean corpuscular volume	GABBR1	CHEMBL701	BACLOFEN	muscle spasms	GABBR1_0
MCV_Mean_INT	mean corpuscular volume	GABBR1	CHEMBL701	BACLOFEN	muscle spasticity	GABBR1_0
MCV_Mean_INT	mean corpuscular volume	GABBR1	CHEMBL701	BACLOFEN	muscle tightness	GABBR1_0
MCV_Mean_INT	mean corpuscular volume	GABBR1	CHEMBL701	BACLOFEN	agitation	GABBR1_1
MCV_Mean_INT	mean corpuscular volume	GABBR1	CHEMBL701	BACLOFEN	coma	GABBR1_1
MCV_Mean_INT	mean corpuscular volume	GABBR1	CHEMBL701	BACLOFEN	confusional state	GABBR1_1
MCV_Mean_INT	mean corpuscular volume	GABBR1	CHEMBL701	BACLOFEN	delirium	GABBR1_1
MCV_Mean_INT	mean corpuscular volume	GABBR1	CHEMBL701	BACLOFEN	depressed level of consciousness	GABBR1_1
MCV_Mean_INT	mean corpuscular volume	GABBR1	CHEMBL701	BACLOFEN	lethargy	GABBR1_1
MCV_Mean_INT	mean corpuscular volume	GABBR1	CHEMBL701	BACLOFEN	sedation	GABBR1_1
MCV_Mean_INT	mean corpuscular volume	GABBR1	CHEMBL1200682	SODIUM OXYBATE	sleep apnoea syndrome	GABBR1_10
MCV_Mean_INT	mean corpuscular volume	GABBR1	CHEMBL1200682	SODIUM OXYBATE	sleep paralysis	GABBR1_10
MCV_Mean_INT	mean corpuscular volume	GABBR1	CHEMBL701	BACLOFEN	somnolence	GABBR1_11
MCV_Mean_INT	mean corpuscular volume	GABBR1	CHEMBL1200682	SODIUM OXYBATE	initial insomnia	GABBR1_11
MCV_Mean_INT	mean corpuscular volume	GABBR1	CHEMBL1200682	SODIUM OXYBATE	insomnia	GABBR1_11
MCV_Mean_INT	mean corpuscular volume	GABBR1	CHEMBL1200682	SODIUM OXYBATE	parasomnia	GABBR1_11
MCV_Mean_INT	mean corpuscular volume	GABBR1	CHEMBL1200682	SODIUM OXYBATE	poor quality sleep	GABBR1_11
MCV_Mean_INT	mean corpuscular volume	GABBR1	CHEMBL1200682	SODIUM OXYBATE	somnambulism	GABBR1_11
MCV_Mean_INT	mean corpuscular volume	GABBR1	CHEMBL1200682	SODIUM OXYBATE	somnolence	GABBR1_11
MCV_Mean_INT	mean corpuscular volume	GABBR1	CHEMBL1200682	SODIUM OXYBATE	suicidal ideation	GABBR1_12
MCV_Mean_INT	mean corpuscular volume	GABBR1	CHEMBL701	BACLOFEN	no therapeutic response	GABBR1_13
MCV_Mean_INT	mean corpuscular volume	GABBR1	CHEMBL701	BACLOFEN	therapeutic response decreased	GABBR1_13
MCV_Mean_INT	mean corpuscular volume	GABBR1	CHEMBL1200682	SODIUM OXYBATE	therapeutic response unexpected	GABBR1_13
MCV_Mean_INT	mean corpuscular volume	GABBR1	CHEMBL4594393	CALCIUM OXYBATE	therapeutic response changed	GABBR1_13
MCV_Mean_INT	mean corpuscular volume	GABBR1	CHEMBL4594393	CALCIUM OXYBATE	therapeutic response unexpected	GABBR1_13
MCV_Mean_INT	mean corpuscular volume	GABBR1	CHEMBL4594394	MAGNESIUM OXYBATE	therapeutic response changed	GABBR1_13
MCV_Mean_INT	mean corpuscular volume	GABBR1	CHEMBL4594394	MAGNESIUM OXYBATE	therapeutic response unexpected	GABBR1_13
MCV_Mean_INT	mean corpuscular volume	GABBR1	CHEMBL4594395	POTASSIUM OXYBATE	therapeutic response changed	GABBR1_13
MCV_Mean_INT	mean corpuscular volume	GABBR1	CHEMBL4594395	POTASSIUM OXYBATE	therapeutic response unexpected	GABBR1_13
MCV_Mean_INT	mean corpuscular volume	GABBR1	CHEMBL1200682	SODIUM OXYBATE	enuresis	GABBR1_14
MCV_Mean_INT	mean corpuscular volume	GABBR1	CHEMBL4594393	CALCIUM OXYBATE	micturition urgency	GABBR1_14
MCV_Mean_INT	mean corpuscular volume	GABBR1	CHEMBL4594394	MAGNESIUM OXYBATE	micturition urgency	GABBR1_14
MCV_Mean_INT	mean corpuscular volume	GABBR1	CHEMBL4594395	POTASSIUM OXYBATE	micturition urgency	GABBR1_14
MCV_Mean_INT	mean corpuscular volume	GABBR1	CHEMBL4594393	CALCIUM OXYBATE	skin cosmetic procedure	GABBR1_15
MCV_Mean_INT	mean corpuscular volume	GABBR1	CHEMBL4594395	POTASSIUM OXYBATE	skin cosmetic procedure	GABBR1_15
MCV_Mean_INT	mean corpuscular volume	GABBR1	CHEMBL701	BACLOFEN	drug withdrawal syndrome	GABBR1_16
MCV_Mean_INT	mean corpuscular volume	GABBR1	CHEMBL701	BACLOFEN	withdrawal syndrome	GABBR1_16
MCV_Mean_INT	mean corpuscular volume	GABBR1	CHEMBL1200682	SODIUM OXYBATE	abnormal dreams	GABBR1_17
MCV_Mean_INT	mean corpuscular volume	GABBR1	CHEMBL1200682	SODIUM OXYBATE	abnormal sleep-related event	GABBR1_17
MCV_Mean_INT	mean corpuscular volume	GABBR1	CHEMBL701	BACLOFEN	encephalopathy	GABBR1_18
MCV_Mean_INT	mean corpuscular volume	GABBR1	CHEMBL701	BACLOFEN	toxic encephalopathy	GABBR1_18
MCV_Mean_INT	mean corpuscular volume	GABBR1	CHEMBL4594393	CALCIUM OXYBATE	barrett's oesophagus	GABBR1_19
MCV_Mean_INT	mean corpuscular volume	GABBR1	CHEMBL4594395	POTASSIUM OXYBATE	barrett's oesophagus	GABBR1_19
MCV_Mean_INT	mean corpuscular volume	GABBR1	CHEMBL1200682	SODIUM OXYBATE	cataplexy	GABBR1_2
MCV_Mean_INT	mean corpuscular volume	GABBR1	CHEMBL4594393	CALCIUM OXYBATE	narcolepsy	GABBR1_2
MCV_Mean_INT	mean corpuscular volume	GABBR1	CHEMBL4594394	MAGNESIUM OXYBATE	narcolepsy	GABBR1_2
MCV_Mean_INT	mean corpuscular volume	GABBR1	CHEMBL4594395	POTASSIUM OXYBATE	narcolepsy	GABBR1_2
MCV_Mean_INT	mean corpuscular volume	GABBR1	CHEMBL1200682	SODIUM OXYBATE	memory impairment	GABBR1_20
MCV_Mean_INT	mean corpuscular volume	GABBR1	CHEMBL1200682	SODIUM OXYBATE	unevaluable event	GABBR1_21
MCV_Mean_INT	mean corpuscular volume	GABBR1	CHEMBL701	BACLOFEN	dystonia	GABBR1_22
MCV_Mean_INT	mean corpuscular volume	GABBR1	CHEMBL1200682	SODIUM OXYBATE	tremor	GABBR1_22
MCV_Mean_INT	mean corpuscular volume	GABBR1	CHEMBL4594393	CALCIUM OXYBATE	cholecystectomy	GABBR1_23
MCV_Mean_INT	mean corpuscular volume	GABBR1	CHEMBL4594394	MAGNESIUM OXYBATE	cholecystectomy	GABBR1_23
MCV_Mean_INT	mean corpuscular volume	GABBR1	CHEMBL4594395	POTASSIUM OXYBATE	cholecystectomy	GABBR1_23
MCV_Mean_INT	mean corpuscular volume	GABBR1	CHEMBL4594393	CALCIUM OXYBATE	upper airway resistance syndrome	GABBR1_24
MCV_Mean_INT	mean corpuscular volume	GABBR1	CHEMBL4594395	POTASSIUM OXYBATE	upper airway resistance syndrome	GABBR1_24
MCV_Mean_INT	mean corpuscular volume	GABBR1	CHEMBL701	BACLOFEN	infection	GABBR1_25
MCV_Mean_INT	mean corpuscular volume	GABBR1	CHEMBL1200682	SODIUM OXYBATE	restless legs syndrome	GABBR1_26
MCV_Mean_INT	mean corpuscular volume	GABBR1	CHEMBL4594393	CALCIUM OXYBATE	peripheral nerve neurostimulation	GABBR1_27
MCV_Mean_INT	mean corpuscular volume	GABBR1	CHEMBL4594394	MAGNESIUM OXYBATE	peripheral nerve neurostimulation	GABBR1_27
MCV_Mean_INT	mean corpuscular volume	GABBR1	CHEMBL4594395	POTASSIUM OXYBATE	peripheral nerve neurostimulation	GABBR1_27
MCV_Mean_INT	mean corpuscular volume	GABBR1	CHEMBL1200682	SODIUM OXYBATE	fall	GABBR1_28
MCV_Mean_INT	mean corpuscular volume	GABBR1	CHEMBL1200682	SODIUM OXYBATE	surgery	GABBR1_29
MCV_Mean_INT	mean corpuscular volume	GABBR1	CHEMBL4594393	CALCIUM OXYBATE	surgery	GABBR1_29
MCV_Mean_INT	mean corpuscular volume	GABBR1	CHEMBL4594394	MAGNESIUM OXYBATE	surgery	GABBR1_29
MCV_Mean_INT	mean corpuscular volume	GABBR1	CHEMBL4594395	POTASSIUM OXYBATE	surgery	GABBR1_29
MCV_Mean_INT	mean corpuscular volume	GABBR1	CHEMBL1200682	SODIUM OXYBATE	hunger	GABBR1_3
MCV_Mean_INT	mean corpuscular volume	GABBR1	CHEMBL1200682	SODIUM OXYBATE	nausea	GABBR1_3
MCV_Mean_INT	mean corpuscular volume	GABBR1	CHEMBL1200682	SODIUM OXYBATE	bipolar disorder	GABBR1_30
MCV_Mean_INT	mean corpuscular volume	GABBR1	CHEMBL4594393	CALCIUM OXYBATE	bipolar disorder	GABBR1_30
MCV_Mean_INT	mean corpuscular volume	GABBR1	CHEMBL4594394	MAGNESIUM OXYBATE	bipolar disorder	GABBR1_30
MCV_Mean_INT	mean corpuscular volume	GABBR1	CHEMBL4594395	POTASSIUM OXYBATE	bipolar disorder	GABBR1_30
MCV_Mean_INT	mean corpuscular volume	GABBR1	CHEMBL1200682	SODIUM OXYBATE	stress	GABBR1_31
MCV_Mean_INT	mean corpuscular volume	GABBR1	CHEMBL1200682	SODIUM OXYBATE	fibromyalgia	GABBR1_32
MCV_Mean_INT	mean corpuscular volume	GABBR1	CHEMBL1200682	SODIUM OXYBATE	nephrolithiasis	GABBR1_33
MCV_Mean_INT	mean corpuscular volume	GABBR1	CHEMBL4594393	CALCIUM OXYBATE	nephrolithiasis	GABBR1_33
MCV_Mean_INT	mean corpuscular volume	GABBR1	CHEMBL4594394	MAGNESIUM OXYBATE	nephrolithiasis	GABBR1_33
MCV_Mean_INT	mean corpuscular volume	GABBR1	CHEMBL4594395	POTASSIUM OXYBATE	nephrolithiasis	GABBR1_33
MCV_Mean_INT	mean corpuscular volume	GABBR1	CHEMBL1200682	SODIUM OXYBATE	sleep-related eating disorder	GABBR1_34
MCV_Mean_INT	mean corpuscular volume	GABBR1	CHEMBL4594393	CALCIUM OXYBATE	vulvectomy	GABBR1_35
MCV_Mean_INT	mean corpuscular volume	GABBR1	CHEMBL4594394	MAGNESIUM OXYBATE	vulvectomy	GABBR1_35
MCV_Mean_INT	mean corpuscular volume	GABBR1	CHEMBL4594395	POTASSIUM OXYBATE	vulvectomy	GABBR1_35
MCV_Mean_INT	mean corpuscular volume	GABBR1	CHEMBL701	BACLOFEN	pocket erosion	GABBR1_36
MCV_Mean_INT	mean corpuscular volume	GABBR1	CHEMBL4594393	CALCIUM OXYBATE	hospitalisation	GABBR1_37
MCV_Mean_INT	mean corpuscular volume	GABBR1	CHEMBL4594394	MAGNESIUM OXYBATE	hospitalisation	GABBR1_37
MCV_Mean_INT	mean corpuscular volume	GABBR1	CHEMBL4594395	POTASSIUM OXYBATE	hospitalisation	GABBR1_37
MCV_Mean_INT	mean corpuscular volume	GABBR1	CHEMBL701	BACLOFEN	seroma	GABBR1_38
MCV_Mean_INT	mean corpuscular volume	GABBR1	CHEMBL1200682	SODIUM OXYBATE	snoring	GABBR1_39
MCV_Mean_INT	mean corpuscular volume	GABBR1	CHEMBL701	BACLOFEN	implant site discharge	GABBR1_4
MCV_Mean_INT	mean corpuscular volume	GABBR1	CHEMBL701	BACLOFEN	implant site effusion	GABBR1_4
MCV_Mean_INT	mean corpuscular volume	GABBR1	CHEMBL701	BACLOFEN	implant site erosion	GABBR1_4
MCV_Mean_INT	mean corpuscular volume	GABBR1	CHEMBL701	BACLOFEN	implant site erythema	GABBR1_4
MCV_Mean_INT	mean corpuscular volume	GABBR1	CHEMBL701	BACLOFEN	implant site extravasation	GABBR1_4
MCV_Mean_INT	mean corpuscular volume	GABBR1	CHEMBL701	BACLOFEN	implant site infection	GABBR1_4
MCV_Mean_INT	mean corpuscular volume	GABBR1	CHEMBL701	BACLOFEN	implant site swelling	GABBR1_4
MCV_Mean_INT	mean corpuscular volume	GABBR1	CHEMBL701	BACLOFEN	medical device site infection	GABBR1_4
MCV_Mean_INT	mean corpuscular volume	GABBR1	CHEMBL701	BACLOFEN	hyperhidrosis	GABBR1_40
MCV_Mean_INT	mean corpuscular volume	GABBR1	CHEMBL701	BACLOFEN	diarrhoea	GABBR1_41
MCV_Mean_INT	mean corpuscular volume	GABBR1	CHEMBL1200682	SODIUM OXYBATE	intervertebral disc protrusion	GABBR1_42
MCV_Mean_INT	mean corpuscular volume	GABBR1	CHEMBL701	BACLOFEN	intracranial hypotension	GABBR1_43
MCV_Mean_INT	mean corpuscular volume	GABBR1	CHEMBL701	BACLOFEN	pruritus	GABBR1_44
MCV_Mean_INT	mean corpuscular volume	GABBR1	CHEMBL1200682	SODIUM OXYBATE	blood pressure increased	GABBR1_45
MCV_Mean_INT	mean corpuscular volume	GABBR1	CHEMBL1200682	SODIUM OXYBATE	hypertension	GABBR1_45
MCV_Mean_INT	mean corpuscular volume	GABBR1	CHEMBL701	BACLOFEN	infusion site mass	GABBR1_46
MCV_Mean_INT	mean corpuscular volume	GABBR1	CHEMBL1200682	SODIUM OXYBATE	hangover	GABBR1_47
MCV_Mean_INT	mean corpuscular volume	GABBR1	CHEMBL1200682	SODIUM OXYBATE	weight decreased	GABBR1_48
MCV_Mean_INT	mean corpuscular volume	GABBR1	CHEMBL4594393	CALCIUM OXYBATE	weight decreased	GABBR1_48
MCV_Mean_INT	mean corpuscular volume	GABBR1	CHEMBL4594394	MAGNESIUM OXYBATE	weight decreased	GABBR1_48
MCV_Mean_INT	mean corpuscular volume	GABBR1	CHEMBL4594395	POTASSIUM OXYBATE	weight decreased	GABBR1_48
MCV_Mean_INT	mean corpuscular volume	GABBR1	CHEMBL1200682	SODIUM OXYBATE	feeling drunk	GABBR1_49
MCV_Mean_INT	mean corpuscular volume	GABBR1	CHEMBL701	BACLOFEN	cerebrospinal fluid leakage	GABBR1_5
MCV_Mean_INT	mean corpuscular volume	GABBR1	CHEMBL701	BACLOFEN	meningitis	GABBR1_5
MCV_Mean_INT	mean corpuscular volume	GABBR1	CHEMBL4594393	CALCIUM OXYBATE	chronic kidney disease	GABBR1_50
MCV_Mean_INT	mean corpuscular volume	GABBR1	CHEMBL4594394	MAGNESIUM OXYBATE	chronic kidney disease	GABBR1_50
MCV_Mean_INT	mean corpuscular volume	GABBR1	CHEMBL4594395	POTASSIUM OXYBATE	chronic kidney disease	GABBR1_50
MCV_Mean_INT	mean corpuscular volume	GABBR1	CHEMBL701	BACLOFEN	catheter related complication	GABBR1_51
MCV_Mean_INT	mean corpuscular volume	GABBR1	CHEMBL701	BACLOFEN	device inversion	GABBR1_52
MCV_Mean_INT	mean corpuscular volume	GABBR1	CHEMBL701	BACLOFEN	wound dehiscence	GABBR1_53
MCV_Mean_INT	mean corpuscular volume	GABBR1	CHEMBL701	BACLOFEN	toxicity to various agents	GABBR1_54
MCV_Mean_INT	mean corpuscular volume	GABBR1	CHEMBL1200682	SODIUM OXYBATE	nasopharyngitis	GABBR1_55
MCV_Mean_INT	mean corpuscular volume	GABBR1	CHEMBL701	BACLOFEN	pain	GABBR1_56
MCV_Mean_INT	mean corpuscular volume	GABBR1	CHEMBL701	BACLOFEN	pneumonia aspiration	GABBR1_57
MCV_Mean_INT	mean corpuscular volume	GABBR1	CHEMBL701	BACLOFEN	unresponsive to stimuli	GABBR1_58
MCV_Mean_INT	mean corpuscular volume	GABBR1	CHEMBL701	BACLOFEN	mental status changes	GABBR1_59
MCV_Mean_INT	mean corpuscular volume	GABBR1	CHEMBL1200682	SODIUM OXYBATE	condition aggravated	GABBR1_6
MCV_Mean_INT	mean corpuscular volume	GABBR1	CHEMBL1200682	SODIUM OXYBATE	pre-existing condition improved	GABBR1_6
MCV_Mean_INT	mean corpuscular volume	GABBR1	CHEMBL4594393	CALCIUM OXYBATE	pre-existing condition improved	GABBR1_6
MCV_Mean_INT	mean corpuscular volume	GABBR1	CHEMBL4594394	MAGNESIUM OXYBATE	pre-existing condition improved	GABBR1_6
MCV_Mean_INT	mean corpuscular volume	GABBR1	CHEMBL4594395	POTASSIUM OXYBATE	pre-existing condition improved	GABBR1_6
MCV_Mean_INT	mean corpuscular volume	GABBR1	CHEMBL1200682	SODIUM OXYBATE	depression	GABBR1_60
MCV_Mean_INT	mean corpuscular volume	GABBR1	CHEMBL701	BACLOFEN	clonus	GABBR1_61
MCV_Mean_INT	mean corpuscular volume	GABBR1	CHEMBL701	BACLOFEN	device infusion issue	GABBR1_62
MCV_Mean_INT	mean corpuscular volume	GABBR1	CHEMBL1200682	SODIUM OXYBATE	feeling abnormal	GABBR1_63
MCV_Mean_INT	mean corpuscular volume	GABBR1	CHEMBL1200682	SODIUM OXYBATE	migraine	GABBR1_64
MCV_Mean_INT	mean corpuscular volume	GABBR1	CHEMBL4594393	CALCIUM OXYBATE	migraine	GABBR1_64
MCV_Mean_INT	mean corpuscular volume	GABBR1	CHEMBL4594394	MAGNESIUM OXYBATE	migraine	GABBR1_64
MCV_Mean_INT	mean corpuscular volume	GABBR1	CHEMBL4594395	POTASSIUM OXYBATE	migraine	GABBR1_64
MCV_Mean_INT	mean corpuscular volume	GABBR1	CHEMBL701	BACLOFEN	respiratory depression	GABBR1_65
MCV_Mean_INT	mean corpuscular volume	GABBR1	CHEMBL1200682	SODIUM OXYBATE	disability	GABBR1_66
MCV_Mean_INT	mean corpuscular volume	GABBR1	CHEMBL701	BACLOFEN	device battery issue	GABBR1_67
MCV_Mean_INT	mean corpuscular volume	GABBR1	CHEMBL1200682	SODIUM OXYBATE	anxiety	GABBR1_68
MCV_Mean_INT	mean corpuscular volume	GABBR1	CHEMBL1200682	SODIUM OXYBATE	panic attack	GABBR1_69
MCV_Mean_INT	mean corpuscular volume	GABBR1	CHEMBL701	BACLOFEN	implant site pain	GABBR1_7
MCV_Mean_INT	mean corpuscular volume	GABBR1	CHEMBL1200682	SODIUM OXYBATE	injection site pain	GABBR1_7
MCV_Mean_INT	mean corpuscular volume	GABBR1	CHEMBL1200682	SODIUM OXYBATE	post-traumatic stress disorder	GABBR1_70
MCV_Mean_INT	mean corpuscular volume	GABBR1	CHEMBL4594395	POTASSIUM OXYBATE	post-traumatic stress disorder	GABBR1_70
MCV_Mean_INT	mean corpuscular volume	GABBR1	CHEMBL4594393	CALCIUM OXYBATE	shoulder operation	GABBR1_71
MCV_Mean_INT	mean corpuscular volume	GABBR1	CHEMBL4594395	POTASSIUM OXYBATE	shoulder operation	GABBR1_71
MCV_Mean_INT	mean corpuscular volume	GABBR1	CHEMBL701	BACLOFEN	device connection issue	GABBR1_8
MCV_Mean_INT	mean corpuscular volume	GABBR1	CHEMBL701	BACLOFEN	device damage	GABBR1_8
MCV_Mean_INT	mean corpuscular volume	GABBR1	CHEMBL4594393	CALCIUM OXYBATE	foot fracture	GABBR1_9
MCV_Mean_INT	mean corpuscular volume	GABBR1	CHEMBL4594394	MAGNESIUM OXYBATE	foot fracture	GABBR1_9
MCV_Mean_INT	mean corpuscular volume	GABBR1	CHEMBL4594395	POTASSIUM OXYBATE	foot fracture	GABBR1_9
MCV_Mean_INT	mean corpuscular volume	IL6R	CHEMBL1237022	TOCILIZUMAB	discomfort	IL6R_0
MCV_Mean_INT	mean corpuscular volume	IL6R	CHEMBL1237022	TOCILIZUMAB	pain in extremity	IL6R_0
MCV_Mean_INT	mean corpuscular volume	IL6R	CHEMBL1237022	TOCILIZUMAB	pain	IL6R_0
MCV_Mean_INT	mean corpuscular volume	IL6R	CHEMBL2108730	SARILUMAB	discomfort	IL6R_0
MCV_Mean_INT	mean corpuscular volume	IL6R	CHEMBL2108730	SARILUMAB	pain	IL6R_0
MCV_Mean_INT	mean corpuscular volume	IL6R	CHEMBL2108730	SARILUMAB	breast cancer	IL6R_1
MCV_Mean_INT	mean corpuscular volume	IL6R	CHEMBL2108730	SARILUMAB	breast cancer stage iii	IL6R_1
MCV_Mean_INT	mean corpuscular volume	IL6R	CHEMBL1237022	TOCILIZUMAB	condition aggravated	IL6R_10
MCV_Mean_INT	mean corpuscular volume	IL6R	CHEMBL2108730	SARILUMAB	condition aggravated	IL6R_10
MCV_Mean_INT	mean corpuscular volume	IL6R	CHEMBL2108730	SARILUMAB	general physical health deterioration	IL6R_10
MCV_Mean_INT	mean corpuscular volume	IL6R	CHEMBL1237022	TOCILIZUMAB	mobility decreased	IL6R_11
MCV_Mean_INT	mean corpuscular volume	IL6R	CHEMBL2108730	SARILUMAB	joint range of motion decreased	IL6R_11
MCV_Mean_INT	mean corpuscular volume	IL6R	CHEMBL2108730	SARILUMAB	mobility decreased	IL6R_11
MCV_Mean_INT	mean corpuscular volume	IL6R	CHEMBL3833307	SATRALIZUMAB	neuromyelitis optica spectrum disorder	IL6R_12
MCV_Mean_INT	mean corpuscular volume	IL6R	CHEMBL3833307	SATRALIZUMAB	optic neuritis	IL6R_12
MCV_Mean_INT	mean corpuscular volume	IL6R	CHEMBL1237022	TOCILIZUMAB	pruritus	IL6R_13
MCV_Mean_INT	mean corpuscular volume	IL6R	CHEMBL1237022	TOCILIZUMAB	rash	IL6R_13
MCV_Mean_INT	mean corpuscular volume	IL6R	CHEMBL2108730	SARILUMAB	pruritus	IL6R_13
MCV_Mean_INT	mean corpuscular volume	IL6R	CHEMBL2108730	SARILUMAB	rash	IL6R_13
MCV_Mean_INT	mean corpuscular volume	IL6R	CHEMBL1237022	TOCILIZUMAB	abdominal discomfort	IL6R_14
MCV_Mean_INT	mean corpuscular volume	IL6R	CHEMBL2108730	SARILUMAB	abdominal discomfort	IL6R_14
MCV_Mean_INT	mean corpuscular volume	IL6R	CHEMBL2108730	SARILUMAB	abdominal pain upper	IL6R_14
MCV_Mean_INT	mean corpuscular volume	IL6R	CHEMBL2108730	SARILUMAB	dyspepsia	IL6R_14
MCV_Mean_INT	mean corpuscular volume	IL6R	CHEMBL1237022	TOCILIZUMAB	blood pressure increased	IL6R_15
MCV_Mean_INT	mean corpuscular volume	IL6R	CHEMBL1237022	TOCILIZUMAB	blood pressure systolic increased	IL6R_15
MCV_Mean_INT	mean corpuscular volume	IL6R	CHEMBL2108730	SARILUMAB	hypertension	IL6R_15
MCV_Mean_INT	mean corpuscular volume	IL6R	CHEMBL1237022	TOCILIZUMAB	deformity	IL6R_16
MCV_Mean_INT	mean corpuscular volume	IL6R	CHEMBL1237022	TOCILIZUMAB	hand deformity	IL6R_16
MCV_Mean_INT	mean corpuscular volume	IL6R	CHEMBL2108730	SARILUMAB	hand deformity	IL6R_16
MCV_Mean_INT	mean corpuscular volume	IL6R	CHEMBL3833307	SATRALIZUMAB	lymphocyte count decreased	IL6R_17
MCV_Mean_INT	mean corpuscular volume	IL6R	CHEMBL1237022	TOCILIZUMAB	nasopharyngitis	IL6R_18
MCV_Mean_INT	mean corpuscular volume	IL6R	CHEMBL1237022	TOCILIZUMAB	sinusitis	IL6R_18
MCV_Mean_INT	mean corpuscular volume	IL6R	CHEMBL2108730	SARILUMAB	live birth	IL6R_19
MCV_Mean_INT	mean corpuscular volume	IL6R	CHEMBL2108730	SARILUMAB	pregnancy	IL6R_19
MCV_Mean_INT	mean corpuscular volume	IL6R	CHEMBL1237022	TOCILIZUMAB	gastrointestinal disorder	IL6R_2
MCV_Mean_INT	mean corpuscular volume	IL6R	CHEMBL1237022	TOCILIZUMAB	irritable bowel syndrome	IL6R_2
MCV_Mean_INT	mean corpuscular volume	IL6R	CHEMBL2108730	SARILUMAB	gastrointestinal disorder	IL6R_2
MCV_Mean_INT	mean corpuscular volume	IL6R	CHEMBL2108730	SARILUMAB	irritable bowel syndrome	IL6R_2
MCV_Mean_INT	mean corpuscular volume	IL6R	CHEMBL2108730	SARILUMAB	wheezing	IL6R_20
MCV_Mean_INT	mean corpuscular volume	IL6R	CHEMBL2108730	SARILUMAB	lip dry	IL6R_21
MCV_Mean_INT	mean corpuscular volume	IL6R	CHEMBL1237022	TOCILIZUMAB	sleep disorder	IL6R_22
MCV_Mean_INT	mean corpuscular volume	IL6R	CHEMBL1237022	TOCILIZUMAB	sleep disorder due to general medical condition, insomnia type	IL6R_22
MCV_Mean_INT	mean corpuscular volume	IL6R	CHEMBL2108730	SARILUMAB	sleep disorder due to general medical condition, insomnia type	IL6R_22
MCV_Mean_INT	mean corpuscular volume	IL6R	CHEMBL2108730	SARILUMAB	peripheral venous disease	IL6R_23
MCV_Mean_INT	mean corpuscular volume	IL6R	CHEMBL1237022	TOCILIZUMAB	hip arthroplasty	IL6R_24
MCV_Mean_INT	mean corpuscular volume	IL6R	CHEMBL1237022	TOCILIZUMAB	knee arthroplasty	IL6R_24
MCV_Mean_INT	mean corpuscular volume	IL6R	CHEMBL2108730	SARILUMAB	hip arthroplasty	IL6R_24
MCV_Mean_INT	mean corpuscular volume	IL6R	CHEMBL2108730	SARILUMAB	knee arthroplasty	IL6R_24
MCV_Mean_INT	mean corpuscular volume	IL6R	CHEMBL2108730	SARILUMAB	hepatocellular injury	IL6R_25
MCV_Mean_INT	mean corpuscular volume	IL6R	CHEMBL2108730	SARILUMAB	liver injury	IL6R_25
MCV_Mean_INT	mean corpuscular volume	IL6R	CHEMBL2108730	SARILUMAB	retinitis	IL6R_26
MCV_Mean_INT	mean corpuscular volume	IL6R	CHEMBL2108730	SARILUMAB	uveitis	IL6R_26
MCV_Mean_INT	mean corpuscular volume	IL6R	CHEMBL1237022	TOCILIZUMAB	lower respiratory tract infection	IL6R_27
MCV_Mean_INT	mean corpuscular volume	IL6R	CHEMBL2108730	SARILUMAB	lower respiratory tract infection	IL6R_27
MCV_Mean_INT	mean corpuscular volume	IL6R	CHEMBL2108730	SARILUMAB	upper respiratory tract infection bacterial	IL6R_27
MCV_Mean_INT	mean corpuscular volume	IL6R	CHEMBL3833307	SATRALIZUMAB	urinary tract infection	IL6R_27
MCV_Mean_INT	mean corpuscular volume	IL6R	CHEMBL1237022	TOCILIZUMAB	c-reactive protein abnormal	IL6R_28
MCV_Mean_INT	mean corpuscular volume	IL6R	CHEMBL1237022	TOCILIZUMAB	c-reactive protein increased	IL6R_28
MCV_Mean_INT	mean corpuscular volume	IL6R	CHEMBL2108730	SARILUMAB	c-reactive protein abnormal	IL6R_28
MCV_Mean_INT	mean corpuscular volume	IL6R	CHEMBL2108730	SARILUMAB	c-reactive protein increased	IL6R_28
MCV_Mean_INT	mean corpuscular volume	IL6R	CHEMBL1237022	TOCILIZUMAB	arthritis	IL6R_29
MCV_Mean_INT	mean corpuscular volume	IL6R	CHEMBL1237022	TOCILIZUMAB	arthropathy	IL6R_29
MCV_Mean_INT	mean corpuscular volume	IL6R	CHEMBL1237022	TOCILIZUMAB	osteoarthritis	IL6R_29
MCV_Mean_INT	mean corpuscular volume	IL6R	CHEMBL1237022	TOCILIZUMAB	synovitis	IL6R_29
MCV_Mean_INT	mean corpuscular volume	IL6R	CHEMBL2108730	SARILUMAB	arthritis	IL6R_29
MCV_Mean_INT	mean corpuscular volume	IL6R	CHEMBL2108730	SARILUMAB	arthropathy	IL6R_29
MCV_Mean_INT	mean corpuscular volume	IL6R	CHEMBL2108730	SARILUMAB	osteoarthritis	IL6R_29
MCV_Mean_INT	mean corpuscular volume	IL6R	CHEMBL2108730	SARILUMAB	synovitis	IL6R_29
MCV_Mean_INT	mean corpuscular volume	IL6R	CHEMBL1237022	TOCILIZUMAB	joint swelling	IL6R_3
MCV_Mean_INT	mean corpuscular volume	IL6R	CHEMBL1237022	TOCILIZUMAB	peripheral swelling	IL6R_3
MCV_Mean_INT	mean corpuscular volume	IL6R	CHEMBL1237022	TOCILIZUMAB	swelling	IL6R_3
MCV_Mean_INT	mean corpuscular volume	IL6R	CHEMBL1237022	TOCILIZUMAB	swollen joint count increased	IL6R_3
MCV_Mean_INT	mean corpuscular volume	IL6R	CHEMBL2108730	SARILUMAB	joint swelling	IL6R_3
MCV_Mean_INT	mean corpuscular volume	IL6R	CHEMBL2108730	SARILUMAB	oedema	IL6R_3
MCV_Mean_INT	mean corpuscular volume	IL6R	CHEMBL2108730	SARILUMAB	peripheral swelling	IL6R_3
MCV_Mean_INT	mean corpuscular volume	IL6R	CHEMBL2108730	SARILUMAB	swelling	IL6R_3
MCV_Mean_INT	mean corpuscular volume	IL6R	CHEMBL2108730	SARILUMAB	swollen joint count increased	IL6R_3
MCV_Mean_INT	mean corpuscular volume	IL6R	CHEMBL1237022	TOCILIZUMAB	systemic lupus erythematosus	IL6R_30
MCV_Mean_INT	mean corpuscular volume	IL6R	CHEMBL2108730	SARILUMAB	lupus vulgaris	IL6R_30
MCV_Mean_INT	mean corpuscular volume	IL6R	CHEMBL2108730	SARILUMAB	systemic lupus erythematosus	IL6R_30
MCV_Mean_INT	mean corpuscular volume	IL6R	CHEMBL2108730	SARILUMAB	hepatic cirrhosis	IL6R_31
MCV_Mean_INT	mean corpuscular volume	IL6R	CHEMBL1237022	TOCILIZUMAB	skin ulcer	IL6R_32
MCV_Mean_INT	mean corpuscular volume	IL6R	CHEMBL2108730	SARILUMAB	mucosal ulceration	IL6R_32
MCV_Mean_INT	mean corpuscular volume	IL6R	CHEMBL3833307	SATRALIZUMAB	hepatic function abnormal	IL6R_33
MCV_Mean_INT	mean corpuscular volume	IL6R	CHEMBL1237022	TOCILIZUMAB	pneumonia	IL6R_34
MCV_Mean_INT	mean corpuscular volume	IL6R	CHEMBL2108730	SARILUMAB	pneumonia bacterial	IL6R_34
MCV_Mean_INT	mean corpuscular volume	IL6R	CHEMBL3833307	SATRALIZUMAB	pneumonia aspiration	IL6R_34
MCV_Mean_INT	mean corpuscular volume	IL6R	CHEMBL1237022	TOCILIZUMAB	weight increased	IL6R_35
MCV_Mean_INT	mean corpuscular volume	IL6R	CHEMBL2108730	SARILUMAB	joint dislocation	IL6R_36
MCV_Mean_INT	mean corpuscular volume	IL6R	CHEMBL2108730	SARILUMAB	nausea	IL6R_37
MCV_Mean_INT	mean corpuscular volume	IL6R	CHEMBL1237022	TOCILIZUMAB	infection	IL6R_38
MCV_Mean_INT	mean corpuscular volume	IL6R	CHEMBL1237022	TOCILIZUMAB	inflammation	IL6R_38
MCV_Mean_INT	mean corpuscular volume	IL6R	CHEMBL2108730	SARILUMAB	infection	IL6R_38
MCV_Mean_INT	mean corpuscular volume	IL6R	CHEMBL2108730	SARILUMAB	inflammation	IL6R_38
MCV_Mean_INT	mean corpuscular volume	IL6R	CHEMBL2108730	SARILUMAB	x-ray abnormal	IL6R_39
MCV_Mean_INT	mean corpuscular volume	IL6R	CHEMBL1237022	TOCILIZUMAB	glossodynia	IL6R_4
MCV_Mean_INT	mean corpuscular volume	IL6R	CHEMBL1237022	TOCILIZUMAB	stomatitis	IL6R_4
MCV_Mean_INT	mean corpuscular volume	IL6R	CHEMBL2108730	SARILUMAB	glossodynia	IL6R_4
MCV_Mean_INT	mean corpuscular volume	IL6R	CHEMBL2108730	SARILUMAB	oral discomfort	IL6R_4
MCV_Mean_INT	mean corpuscular volume	IL6R	CHEMBL2108730	SARILUMAB	stomatitis	IL6R_4
MCV_Mean_INT	mean corpuscular volume	IL6R	CHEMBL1237022	TOCILIZUMAB	pulmonary fibrosis	IL6R_40
MCV_Mean_INT	mean corpuscular volume	IL6R	CHEMBL2108730	SARILUMAB	pulmonary fibrosis	IL6R_40
MCV_Mean_INT	mean corpuscular volume	IL6R	CHEMBL2108730	SARILUMAB	adjustment disorder with depressed mood	IL6R_41
MCV_Mean_INT	mean corpuscular volume	IL6R	CHEMBL1237022	TOCILIZUMAB	helicobacter infection	IL6R_42
MCV_Mean_INT	mean corpuscular volume	IL6R	CHEMBL2108730	SARILUMAB	helicobacter infection	IL6R_42
MCV_Mean_INT	mean corpuscular volume	IL6R	CHEMBL1237022	TOCILIZUMAB	pemphigus	IL6R_43
MCV_Mean_INT	mean corpuscular volume	IL6R	CHEMBL2108730	SARILUMAB	pemphigus	IL6R_43
MCV_Mean_INT	mean corpuscular volume	IL6R	CHEMBL1237022	TOCILIZUMAB	granuloma skin	IL6R_44
MCV_Mean_INT	mean corpuscular volume	IL6R	CHEMBL2108730	SARILUMAB	contusion	IL6R_45
MCV_Mean_INT	mean corpuscular volume	IL6R	CHEMBL1237022	TOCILIZUMAB	wound	IL6R_46
MCV_Mean_INT	mean corpuscular volume	IL6R	CHEMBL2108730	SARILUMAB	injury	IL6R_46
MCV_Mean_INT	mean corpuscular volume	IL6R	CHEMBL2108730	SARILUMAB	wound	IL6R_46
MCV_Mean_INT	mean corpuscular volume	IL6R	CHEMBL1237022	TOCILIZUMAB	blood cholesterol increased	IL6R_47
MCV_Mean_INT	mean corpuscular volume	IL6R	CHEMBL2108730	SARILUMAB	blood cholesterol increased	IL6R_47
MCV_Mean_INT	mean corpuscular volume	IL6R	CHEMBL2108730	SARILUMAB	grip strength decreased	IL6R_48
MCV_Mean_INT	mean corpuscular volume	IL6R	CHEMBL1237022	TOCILIZUMAB	joint stiffness	IL6R_49
MCV_Mean_INT	mean corpuscular volume	IL6R	CHEMBL1237022	TOCILIZUMAB	musculoskeletal stiffness	IL6R_49
MCV_Mean_INT	mean corpuscular volume	IL6R	CHEMBL2108730	SARILUMAB	joint stiffness	IL6R_49
MCV_Mean_INT	mean corpuscular volume	IL6R	CHEMBL2108730	SARILUMAB	musculoskeletal stiffness	IL6R_49
MCV_Mean_INT	mean corpuscular volume	IL6R	CHEMBL1237022	TOCILIZUMAB	rheumatoid factor positive	IL6R_5
MCV_Mean_INT	mean corpuscular volume	IL6R	CHEMBL1237022	TOCILIZUMAB	rheumatoid nodule	IL6R_5
MCV_Mean_INT	mean corpuscular volume	IL6R	CHEMBL2108730	SARILUMAB	rheumatoid factor positive	IL6R_5
MCV_Mean_INT	mean corpuscular volume	IL6R	CHEMBL1237022	TOCILIZUMAB	anti-cyclic citrullinated peptide antibody positive	IL6R_50
MCV_Mean_INT	mean corpuscular volume	IL6R	CHEMBL2108730	SARILUMAB	anti-cyclic citrullinated peptide antibody positive	IL6R_50
MCV_Mean_INT	mean corpuscular volume	IL6R	CHEMBL1237022	TOCILIZUMAB	diverticulitis	IL6R_51
MCV_Mean_INT	mean corpuscular volume	IL6R	CHEMBL2108730	SARILUMAB	type 2 diabetes mellitus	IL6R_52
MCV_Mean_INT	mean corpuscular volume	IL6R	CHEMBL1237022	TOCILIZUMAB	panniculitis	IL6R_53
MCV_Mean_INT	mean corpuscular volume	IL6R	CHEMBL1237022	TOCILIZUMAB	folliculitis	IL6R_54
MCV_Mean_INT	mean corpuscular volume	IL6R	CHEMBL2108730	SARILUMAB	folliculitis	IL6R_54
MCV_Mean_INT	mean corpuscular volume	IL6R	CHEMBL1237022	TOCILIZUMAB	drug hypersensitivity	IL6R_55
MCV_Mean_INT	mean corpuscular volume	IL6R	CHEMBL1237022	TOCILIZUMAB	drug intolerance	IL6R_55
MCV_Mean_INT	mean corpuscular volume	IL6R	CHEMBL1237022	TOCILIZUMAB	hypersensitivity	IL6R_55
MCV_Mean_INT	mean corpuscular volume	IL6R	CHEMBL2108730	SARILUMAB	drug intolerance	IL6R_55
MCV_Mean_INT	mean corpuscular volume	IL6R	CHEMBL2108730	SARILUMAB	hypersensitivity	IL6R_55
MCV_Mean_INT	mean corpuscular volume	IL6R	CHEMBL1237022	TOCILIZUMAB	headache	IL6R_56
MCV_Mean_INT	mean corpuscular volume	IL6R	CHEMBL2108730	SARILUMAB	headache	IL6R_56
MCV_Mean_INT	mean corpuscular volume	IL6R	CHEMBL1237022	TOCILIZUMAB	blood pressure fluctuation	IL6R_57
MCV_Mean_INT	mean corpuscular volume	IL6R	CHEMBL3833307	SATRALIZUMAB	myelitis transverse	IL6R_58
MCV_Mean_INT	mean corpuscular volume	IL6R	CHEMBL1237022	TOCILIZUMAB	duodenal ulcer perforation	IL6R_59
MCV_Mean_INT	mean corpuscular volume	IL6R	CHEMBL2108730	SARILUMAB	duodenal ulcer perforation	IL6R_59
MCV_Mean_INT	mean corpuscular volume	IL6R	CHEMBL1237022	TOCILIZUMAB	therapeutic product effect decreased	IL6R_6
MCV_Mean_INT	mean corpuscular volume	IL6R	CHEMBL1237022	TOCILIZUMAB	therapeutic product effect incomplete	IL6R_6
MCV_Mean_INT	mean corpuscular volume	IL6R	CHEMBL1237022	TOCILIZUMAB	treatment failure	IL6R_6
MCV_Mean_INT	mean corpuscular volume	IL6R	CHEMBL2108730	SARILUMAB	therapeutic product effect decreased	IL6R_6
MCV_Mean_INT	mean corpuscular volume	IL6R	CHEMBL2108730	SARILUMAB	therapeutic product effect incomplete	IL6R_6
MCV_Mean_INT	mean corpuscular volume	IL6R	CHEMBL2108730	SARILUMAB	treatment failure	IL6R_6
MCV_Mean_INT	mean corpuscular volume	IL6R	CHEMBL1237022	TOCILIZUMAB	infusion related reaction	IL6R_60
MCV_Mean_INT	mean corpuscular volume	IL6R	CHEMBL2108730	SARILUMAB	infusion related reaction	IL6R_60
MCV_Mean_INT	mean corpuscular volume	IL6R	CHEMBL2108730	SARILUMAB	injection site reaction	IL6R_60
MCV_Mean_INT	mean corpuscular volume	IL6R	CHEMBL1237022	TOCILIZUMAB	blood parathyroid hormone decreased	IL6R_61
MCV_Mean_INT	mean corpuscular volume	IL6R	CHEMBL1237022	TOCILIZUMAB	blood iron abnormal	IL6R_62
MCV_Mean_INT	mean corpuscular volume	IL6R	CHEMBL1237022	TOCILIZUMAB	impaired healing	IL6R_63
MCV_Mean_INT	mean corpuscular volume	IL6R	CHEMBL2108730	SARILUMAB	impaired healing	IL6R_63
MCV_Mean_INT	mean corpuscular volume	IL6R	CHEMBL1237022	TOCILIZUMAB	pericarditis	IL6R_64
MCV_Mean_INT	mean corpuscular volume	IL6R	CHEMBL2108730	SARILUMAB	pericarditis	IL6R_64
MCV_Mean_INT	mean corpuscular volume	IL6R	CHEMBL1237022	TOCILIZUMAB	loss of personal independence in daily activities	IL6R_65
MCV_Mean_INT	mean corpuscular volume	IL6R	CHEMBL2108730	SARILUMAB	loss of personal independence in daily activities	IL6R_65
MCV_Mean_INT	mean corpuscular volume	IL6R	CHEMBL1237022	TOCILIZUMAB	red blood cell sedimentation rate abnormal	IL6R_66
MCV_Mean_INT	mean corpuscular volume	IL6R	CHEMBL1237022	TOCILIZUMAB	red blood cell sedimentation rate increased	IL6R_66
MCV_Mean_INT	mean corpuscular volume	IL6R	CHEMBL1237022	TOCILIZUMAB	fatigue	IL6R_67
MCV_Mean_INT	mean corpuscular volume	IL6R	CHEMBL2108730	SARILUMAB	fatigue	IL6R_67
MCV_Mean_INT	mean corpuscular volume	IL6R	CHEMBL2108730	SARILUMAB	nonalcoholic fatty liver disease	IL6R_68
MCV_Mean_INT	mean corpuscular volume	IL6R	CHEMBL1237022	TOCILIZUMAB	blood pressure diastolic decreased	IL6R_69
MCV_Mean_INT	mean corpuscular volume	IL6R	CHEMBL1237022	TOCILIZUMAB	juvenile idiopathic arthritis	IL6R_7
MCV_Mean_INT	mean corpuscular volume	IL6R	CHEMBL1237022	TOCILIZUMAB	rheumatic fever	IL6R_7
MCV_Mean_INT	mean corpuscular volume	IL6R	CHEMBL1237022	TOCILIZUMAB	rheumatoid arthritis	IL6R_7
MCV_Mean_INT	mean corpuscular volume	IL6R	CHEMBL2108730	SARILUMAB	rheumatic fever	IL6R_7
MCV_Mean_INT	mean corpuscular volume	IL6R	CHEMBL2108730	SARILUMAB	rheumatoid arthritis	IL6R_7
MCV_Mean_INT	mean corpuscular volume	IL6R	CHEMBL2108730	SARILUMAB	seronegative arthritis	IL6R_7
MCV_Mean_INT	mean corpuscular volume	IL6R	CHEMBL1237022	TOCILIZUMAB	muscle injury	IL6R_70
MCV_Mean_INT	mean corpuscular volume	IL6R	CHEMBL2108730	SARILUMAB	muscle injury	IL6R_70
MCV_Mean_INT	mean corpuscular volume	IL6R	CHEMBL1237022	TOCILIZUMAB	herpes zoster	IL6R_71
MCV_Mean_INT	mean corpuscular volume	IL6R	CHEMBL1237022	TOCILIZUMAB	ill-defined disorder	IL6R_72
MCV_Mean_INT	mean corpuscular volume	IL6R	CHEMBL2108730	SARILUMAB	ill-defined disorder	IL6R_72
MCV_Mean_INT	mean corpuscular volume	IL6R	CHEMBL2108730	SARILUMAB	dislocation of vertebra	IL6R_73
MCV_Mean_INT	mean corpuscular volume	IL6R	CHEMBL1237022	TOCILIZUMAB	alopecia	IL6R_74
MCV_Mean_INT	mean corpuscular volume	IL6R	CHEMBL2108730	SARILUMAB	alopecia	IL6R_74
MCV_Mean_INT	mean corpuscular volume	IL6R	CHEMBL2108730	SARILUMAB	drug tolerance decreased	IL6R_75
MCV_Mean_INT	mean corpuscular volume	IL6R	CHEMBL2108730	SARILUMAB	facet joint syndrome	IL6R_76
MCV_Mean_INT	mean corpuscular volume	IL6R	CHEMBL1237022	TOCILIZUMAB	blister	IL6R_77
MCV_Mean_INT	mean corpuscular volume	IL6R	CHEMBL2108730	SARILUMAB	blister	IL6R_77
MCV_Mean_INT	mean corpuscular volume	IL6R	CHEMBL1237022	TOCILIZUMAB	hepatic enzyme increased	IL6R_78
MCV_Mean_INT	mean corpuscular volume	IL6R	CHEMBL2108730	SARILUMAB	hepatic enzyme increased	IL6R_78
MCV_Mean_INT	mean corpuscular volume	IL6R	CHEMBL2108730	SARILUMAB	transaminases increased	IL6R_78
MCV_Mean_INT	mean corpuscular volume	IL6R	CHEMBL1237022	TOCILIZUMAB	arthralgia	IL6R_8
MCV_Mean_INT	mean corpuscular volume	IL6R	CHEMBL1237022	TOCILIZUMAB	fibromyalgia	IL6R_8
MCV_Mean_INT	mean corpuscular volume	IL6R	CHEMBL1237022	TOCILIZUMAB	musculoskeletal pain	IL6R_8
MCV_Mean_INT	mean corpuscular volume	IL6R	CHEMBL2108730	SARILUMAB	arthralgia	IL6R_8
MCV_Mean_INT	mean corpuscular volume	IL6R	CHEMBL2108730	SARILUMAB	fibromyalgia	IL6R_8
MCV_Mean_INT	mean corpuscular volume	IL6R	CHEMBL1237022	TOCILIZUMAB	bone erosion	IL6R_9
MCV_Mean_INT	mean corpuscular volume	IL6R	CHEMBL1237022	TOCILIZUMAB	osteoporosis	IL6R_9
MCV_Mean_INT	mean corpuscular volume	IL6R	CHEMBL2108730	SARILUMAB	bone erosion	IL6R_9
MCV_Mean_INT	mean corpuscular volume	KCNH4	CHEMBL3301611	AMIFAMPRIDINE PHOSPHATE	failure to thrive	KCNH4_0
MCV_Mean_INT	mean corpuscular volume	KCNH4	CHEMBL3301611	AMIFAMPRIDINE PHOSPHATE	foetal malnutrition	KCNH4_0
MCV_Mean_INT	mean corpuscular volume	KCNH4	CHEMBL3301611	AMIFAMPRIDINE PHOSPHATE	malnutrition	KCNH4_0
MCV_Mean_INT	mean corpuscular volume	KCNH4	CHEMBL3301611	AMIFAMPRIDINE PHOSPHATE	poor feeding infant	KCNH4_0
MCV_Mean_INT	mean corpuscular volume	KCNH4	CHEMBL3301611	AMIFAMPRIDINE PHOSPHATE	weight decrease neonatal	KCNH4_0
MCV_Mean_INT	mean corpuscular volume	KCNH4	CHEMBL3301611	AMIFAMPRIDINE PHOSPHATE	cholinergic syndrome	KCNH4_1
MCV_Mean_INT	mean corpuscular volume	KCNH4	CHEMBL3301611	AMIFAMPRIDINE PHOSPHATE	myasthenic syndrome	KCNH4_1
MCV_Mean_INT	mean corpuscular volume	KCNH4	CHEMBL284348	DALFAMPRIDINE	multiple sclerosis	KCNH4_10
MCV_Mean_INT	mean corpuscular volume	KCNH4	CHEMBL284348	DALFAMPRIDINE	multiple sclerosis relapse	KCNH4_10
MCV_Mean_INT	mean corpuscular volume	KCNH4	CHEMBL3301611	AMIFAMPRIDINE PHOSPHATE	labial tie	KCNH4_11
MCV_Mean_INT	mean corpuscular volume	KCNH4	CHEMBL3301611	AMIFAMPRIDINE PHOSPHATE	non-immune heparin associated thrombocytopenia	KCNH4_12
MCV_Mean_INT	mean corpuscular volume	KCNH4	CHEMBL3301611	AMIFAMPRIDINE PHOSPHATE	asthenia	KCNH4_13
MCV_Mean_INT	mean corpuscular volume	KCNH4	CHEMBL3301611	AMIFAMPRIDINE PHOSPHATE	tonsillar cyst	KCNH4_14
MCV_Mean_INT	mean corpuscular volume	KCNH4	CHEMBL3301611	AMIFAMPRIDINE PHOSPHATE	thyroid calcification	KCNH4_15
MCV_Mean_INT	mean corpuscular volume	KCNH4	CHEMBL3301611	AMIFAMPRIDINE PHOSPHATE	troponin increased	KCNH4_16
MCV_Mean_INT	mean corpuscular volume	KCNH4	CHEMBL3301611	AMIFAMPRIDINE PHOSPHATE	septic shock	KCNH4_17
MCV_Mean_INT	mean corpuscular volume	KCNH4	CHEMBL3301611	AMIFAMPRIDINE PHOSPHATE	sandifer's syndrome	KCNH4_18
MCV_Mean_INT	mean corpuscular volume	KCNH4	CHEMBL3301611	AMIFAMPRIDINE PHOSPHATE	scedosporium infection	KCNH4_19
MCV_Mean_INT	mean corpuscular volume	KCNH4	CHEMBL3301611	AMIFAMPRIDINE PHOSPHATE	therapeutic product effect incomplete	KCNH4_2
MCV_Mean_INT	mean corpuscular volume	KCNH4	CHEMBL3301611	AMIFAMPRIDINE PHOSPHATE	therapeutic response shortened	KCNH4_2
MCV_Mean_INT	mean corpuscular volume	KCNH4	CHEMBL3301611	AMIFAMPRIDINE PHOSPHATE	coeliac artery stenosis	KCNH4_20
MCV_Mean_INT	mean corpuscular volume	KCNH4	CHEMBL3301611	AMIFAMPRIDINE PHOSPHATE	phlebolith	KCNH4_21
MCV_Mean_INT	mean corpuscular volume	KCNH4	CHEMBL3301611	AMIFAMPRIDINE PHOSPHATE	foetal heart rate deceleration abnormality	KCNH4_22
MCV_Mean_INT	mean corpuscular volume	KCNH4	CHEMBL3301611	AMIFAMPRIDINE PHOSPHATE	abscess	KCNH4_23
MCV_Mean_INT	mean corpuscular volume	KCNH4	CHEMBL3301611	AMIFAMPRIDINE PHOSPHATE	hyporeflexia	KCNH4_24
MCV_Mean_INT	mean corpuscular volume	KCNH4	CHEMBL3301611	AMIFAMPRIDINE PHOSPHATE	atelectasis	KCNH4_25
MCV_Mean_INT	mean corpuscular volume	KCNH4	CHEMBL3301611	AMIFAMPRIDINE PHOSPHATE	exaggerated startle response	KCNH4_26
MCV_Mean_INT	mean corpuscular volume	KCNH4	CHEMBL3301611	AMIFAMPRIDINE PHOSPHATE	mitral perforation	KCNH4_27
MCV_Mean_INT	mean corpuscular volume	KCNH4	CHEMBL3301611	AMIFAMPRIDINE PHOSPHATE	normocytic anaemia	KCNH4_28
MCV_Mean_INT	mean corpuscular volume	KCNH4	CHEMBL284348	DALFAMPRIDINE	urine analysis abnormal	KCNH4_29
MCV_Mean_INT	mean corpuscular volume	KCNH4	CHEMBL3301611	AMIFAMPRIDINE PHOSPHATE	leukocytosis	KCNH4_3
MCV_Mean_INT	mean corpuscular volume	KCNH4	CHEMBL3301611	AMIFAMPRIDINE PHOSPHATE	thrombocytosis	KCNH4_3
MCV_Mean_INT	mean corpuscular volume	KCNH4	CHEMBL3301611	AMIFAMPRIDINE PHOSPHATE	arteriosclerosis	KCNH4_30
MCV_Mean_INT	mean corpuscular volume	KCNH4	CHEMBL3301611	AMIFAMPRIDINE PHOSPHATE	paraesthesia oral	KCNH4_31
MCV_Mean_INT	mean corpuscular volume	KCNH4	CHEMBL3301611	AMIFAMPRIDINE PHOSPHATE	intervertebral discitis	KCNH4_32
MCV_Mean_INT	mean corpuscular volume	KCNH4	CHEMBL3301611	AMIFAMPRIDINE PHOSPHATE	diverticulum intestinal	KCNH4_33
MCV_Mean_INT	mean corpuscular volume	KCNH4	CHEMBL3301611	AMIFAMPRIDINE PHOSPHATE	hypokalaemia	KCNH4_34
MCV_Mean_INT	mean corpuscular volume	KCNH4	CHEMBL3301611	AMIFAMPRIDINE PHOSPHATE	allergy prophylaxis	KCNH4_35
MCV_Mean_INT	mean corpuscular volume	KCNH4	CHEMBL284348	DALFAMPRIDINE	convulsion	KCNH4_36
MCV_Mean_INT	mean corpuscular volume	KCNH4	CHEMBL284348	DALFAMPRIDINE	gait disturbance	KCNH4_37
MCV_Mean_INT	mean corpuscular volume	KCNH4	CHEMBL3301611	AMIFAMPRIDINE PHOSPHATE	foetal heart rate indeterminate	KCNH4_38
MCV_Mean_INT	mean corpuscular volume	KCNH4	CHEMBL284348	DALFAMPRIDINE	b-lymphocyte count decreased	KCNH4_39
MCV_Mean_INT	mean corpuscular volume	KCNH4	CHEMBL284348	DALFAMPRIDINE	escherichia urinary tract infection	KCNH4_4
MCV_Mean_INT	mean corpuscular volume	KCNH4	CHEMBL284348	DALFAMPRIDINE	urinary tract infection	KCNH4_4
MCV_Mean_INT	mean corpuscular volume	KCNH4	CHEMBL3301611	AMIFAMPRIDINE PHOSPHATE	escherichia bacteraemia	KCNH4_4
MCV_Mean_INT	mean corpuscular volume	KCNH4	CHEMBL3301611	AMIFAMPRIDINE PHOSPHATE	restrictive pulmonary disease	KCNH4_40
MCV_Mean_INT	mean corpuscular volume	KCNH4	CHEMBL3301611	AMIFAMPRIDINE PHOSPHATE	ankyloglossia congenital	KCNH4_41
MCV_Mean_INT	mean corpuscular volume	KCNH4	CHEMBL3301611	AMIFAMPRIDINE PHOSPHATE	cholecystitis acute	KCNH4_42
MCV_Mean_INT	mean corpuscular volume	KCNH4	CHEMBL284348	DALFAMPRIDINE	abasia	KCNH4_43
MCV_Mean_INT	mean corpuscular volume	KCNH4	CHEMBL3301611	AMIFAMPRIDINE PHOSPHATE	aortic valve disease mixed	KCNH4_44
MCV_Mean_INT	mean corpuscular volume	KCNH4	CHEMBL284348	DALFAMPRIDINE	urine leukocyte esterase positive	KCNH4_45
MCV_Mean_INT	mean corpuscular volume	KCNH4	CHEMBL3301611	AMIFAMPRIDINE PHOSPHATE	blood chloride abnormal	KCNH4_46
MCV_Mean_INT	mean corpuscular volume	KCNH4	CHEMBL284348	DALFAMPRIDINE	balance disorder	KCNH4_47
MCV_Mean_INT	mean corpuscular volume	KCNH4	CHEMBL284348	DALFAMPRIDINE	insomnia	KCNH4_48
MCV_Mean_INT	mean corpuscular volume	KCNH4	CHEMBL284348	DALFAMPRIDINE	fall	KCNH4_49
MCV_Mean_INT	mean corpuscular volume	KCNH4	CHEMBL3301611	AMIFAMPRIDINE PHOSPHATE	fall	KCNH4_49
MCV_Mean_INT	mean corpuscular volume	KCNH4	CHEMBL3301611	AMIFAMPRIDINE PHOSPHATE	varicella	KCNH4_5
MCV_Mean_INT	mean corpuscular volume	KCNH4	CHEMBL3301611	AMIFAMPRIDINE PHOSPHATE	electrocardiogram t wave abnormal	KCNH4_50
MCV_Mean_INT	mean corpuscular volume	KCNH4	CHEMBL284348	DALFAMPRIDINE	trigeminal neuralgia	KCNH4_51
MCV_Mean_INT	mean corpuscular volume	KCNH4	CHEMBL3301611	AMIFAMPRIDINE PHOSPHATE	actinomycosis	KCNH4_52
MCV_Mean_INT	mean corpuscular volume	KCNH4	CHEMBL284348	DALFAMPRIDINE	culture urine positive	KCNH4_53
MCV_Mean_INT	mean corpuscular volume	KCNH4	CHEMBL284348	DALFAMPRIDINE	laboratory test abnormal	KCNH4_54
MCV_Mean_INT	mean corpuscular volume	KCNH4	CHEMBL3301611	AMIFAMPRIDINE PHOSPHATE	acute sinusitis	KCNH4_55
MCV_Mean_INT	mean corpuscular volume	KCNH4	CHEMBL284348	DALFAMPRIDINE	dizziness	KCNH4_56
MCV_Mean_INT	mean corpuscular volume	KCNH4	CHEMBL3301611	AMIFAMPRIDINE PHOSPHATE	acute respiratory failure	KCNH4_57
MCV_Mean_INT	mean corpuscular volume	KCNH4	CHEMBL3301611	AMIFAMPRIDINE PHOSPHATE	decubitus ulcer	KCNH4_58
MCV_Mean_INT	mean corpuscular volume	KCNH4	CHEMBL284348	DALFAMPRIDINE	therapeutic response unexpected	KCNH4_59
MCV_Mean_INT	mean corpuscular volume	KCNH4	CHEMBL3301611	AMIFAMPRIDINE PHOSPHATE	cognitive disorder	KCNH4_6
MCV_Mean_INT	mean corpuscular volume	KCNH4	CHEMBL3301611	AMIFAMPRIDINE PHOSPHATE	mental disorder	KCNH4_6
MCV_Mean_INT	mean corpuscular volume	KCNH4	CHEMBL3301611	AMIFAMPRIDINE PHOSPHATE	umbilical cord vascular disorder	KCNH4_7
MCV_Mean_INT	mean corpuscular volume	KCNH4	CHEMBL284348	DALFAMPRIDINE	muscle spasticity	KCNH4_8
MCV_Mean_INT	mean corpuscular volume	KCNH4	CHEMBL284348	DALFAMPRIDINE	muscular weakness	KCNH4_8
MCV_Mean_INT	mean corpuscular volume	KCNH4	CHEMBL3301611	AMIFAMPRIDINE PHOSPHATE	muscular weakness	KCNH4_8
MCV_Mean_INT	mean corpuscular volume	KCNH4	CHEMBL3301611	AMIFAMPRIDINE PHOSPHATE	spinal stenosis	KCNH4_9
MCV_Mean_INT	mean corpuscular volume	PIK3CA	CHEMBL3218576	COPANLISIB	bone marrow failure	PIK3CA_0
MCV_Mean_INT	mean corpuscular volume	PIK3CA	CHEMBL3218576	COPANLISIB	cytopenia	PIK3CA_0
MCV_Mean_INT	mean corpuscular volume	PIK3CA	CHEMBL3545068	COPANLISIB HYDROCHLORIDE	bone marrow failure	PIK3CA_0
MCV_Mean_INT	mean corpuscular volume	PIK3CA	CHEMBL3545068	COPANLISIB HYDROCHLORIDE	cytopenia	PIK3CA_0
MCV_Mean_INT	mean corpuscular volume	PIK3CA	CHEMBL2396661	ALPELISIB	oral pain	PIK3CA_1
MCV_Mean_INT	mean corpuscular volume	PIK3CA	CHEMBL2396661	ALPELISIB	stomatitis	PIK3CA_1
MCV_Mean_INT	mean corpuscular volume	PIK3CA	CHEMBL3218576	COPANLISIB	paraesthesia oral	PIK3CA_1
MCV_Mean_INT	mean corpuscular volume	PIK3CA	CHEMBL3545068	COPANLISIB HYDROCHLORIDE	paraesthesia oral	PIK3CA_1
MCV_Mean_INT	mean corpuscular volume	PIK3CA	CHEMBL2396661	ALPELISIB	skin toxicity	PIK3CA_10
MCV_Mean_INT	mean corpuscular volume	PIK3CA	CHEMBL3218576	COPANLISIB	hypertension	PIK3CA_11
MCV_Mean_INT	mean corpuscular volume	PIK3CA	CHEMBL3545068	COPANLISIB HYDROCHLORIDE	hypertension	PIK3CA_11
MCV_Mean_INT	mean corpuscular volume	PIK3CA	CHEMBL3218576	COPANLISIB	staphylococcal infection	PIK3CA_12
MCV_Mean_INT	mean corpuscular volume	PIK3CA	CHEMBL3545068	COPANLISIB HYDROCHLORIDE	staphylococcal infection	PIK3CA_12
MCV_Mean_INT	mean corpuscular volume	PIK3CA	CHEMBL2396661	ALPELISIB	decreased appetite	PIK3CA_13
MCV_Mean_INT	mean corpuscular volume	PIK3CA	CHEMBL2396661	ALPELISIB	weight decreased	PIK3CA_13
MCV_Mean_INT	mean corpuscular volume	PIK3CA	CHEMBL3218576	COPANLISIB	sepsis	PIK3CA_14
MCV_Mean_INT	mean corpuscular volume	PIK3CA	CHEMBL3545068	COPANLISIB HYDROCHLORIDE	sepsis	PIK3CA_14
MCV_Mean_INT	mean corpuscular volume	PIK3CA	CHEMBL3545068	COPANLISIB HYDROCHLORIDE	pneumonia	PIK3CA_15
MCV_Mean_INT	mean corpuscular volume	PIK3CA	CHEMBL2396661	ALPELISIB	metastases to bone	PIK3CA_16
MCV_Mean_INT	mean corpuscular volume	PIK3CA	CHEMBL3218576	COPANLISIB	metastases to bone marrow	PIK3CA_16
MCV_Mean_INT	mean corpuscular volume	PIK3CA	CHEMBL3545068	COPANLISIB HYDROCHLORIDE	metastases to bone marrow	PIK3CA_16
MCV_Mean_INT	mean corpuscular volume	PIK3CA	CHEMBL3218576	COPANLISIB	pyrexia	PIK3CA_17
MCV_Mean_INT	mean corpuscular volume	PIK3CA	CHEMBL3545068	COPANLISIB HYDROCHLORIDE	pyrexia	PIK3CA_17
MCV_Mean_INT	mean corpuscular volume	PIK3CA	CHEMBL2396661	ALPELISIB	diarrhoea	PIK3CA_18
MCV_Mean_INT	mean corpuscular volume	PIK3CA	CHEMBL3218576	COPANLISIB	rash maculo-papular	PIK3CA_19
MCV_Mean_INT	mean corpuscular volume	PIK3CA	CHEMBL3545068	COPANLISIB HYDROCHLORIDE	rash maculo-papular	PIK3CA_19
MCV_Mean_INT	mean corpuscular volume	PIK3CA	CHEMBL3218576	COPANLISIB	metastases to retroperitoneum	PIK3CA_2
MCV_Mean_INT	mean corpuscular volume	PIK3CA	CHEMBL3218576	COPANLISIB	metastases to spleen	PIK3CA_2
MCV_Mean_INT	mean corpuscular volume	PIK3CA	CHEMBL3545068	COPANLISIB HYDROCHLORIDE	metastases to retroperitoneum	PIK3CA_2
MCV_Mean_INT	mean corpuscular volume	PIK3CA	CHEMBL3545068	COPANLISIB HYDROCHLORIDE	metastases to spleen	PIK3CA_2
MCV_Mean_INT	mean corpuscular volume	PIK3CA	CHEMBL3218576	COPANLISIB	cytokine release syndrome	PIK3CA_20
MCV_Mean_INT	mean corpuscular volume	PIK3CA	CHEMBL3545068	COPANLISIB HYDROCHLORIDE	cytokine release syndrome	PIK3CA_20
MCV_Mean_INT	mean corpuscular volume	PIK3CA	CHEMBL2396661	ALPELISIB	malignant neoplasm progression	PIK3CA_21
MCV_Mean_INT	mean corpuscular volume	PIK3CA	CHEMBL3218576	COPANLISIB	malignant neoplasm progression	PIK3CA_21
MCV_Mean_INT	mean corpuscular volume	PIK3CA	CHEMBL3545068	COPANLISIB HYDROCHLORIDE	malignant neoplasm progression	PIK3CA_21
MCV_Mean_INT	mean corpuscular volume	PIK3CA	CHEMBL2396661	ALPELISIB	breast cancer metastatic	PIK3CA_22
MCV_Mean_INT	mean corpuscular volume	PIK3CA	CHEMBL3218576	COPANLISIB	diffuse large b-cell lymphoma	PIK3CA_23
MCV_Mean_INT	mean corpuscular volume	PIK3CA	CHEMBL3545068	COPANLISIB HYDROCHLORIDE	diffuse large b-cell lymphoma	PIK3CA_23
MCV_Mean_INT	mean corpuscular volume	PIK3CA	CHEMBL2396661	ALPELISIB	mucosal inflammation	PIK3CA_24
MCV_Mean_INT	mean corpuscular volume	PIK3CA	CHEMBL2396661	ALPELISIB	nausea	PIK3CA_25
MCV_Mean_INT	mean corpuscular volume	PIK3CA	CHEMBL2396661	ALPELISIB	diabetes mellitus	PIK3CA_26
MCV_Mean_INT	mean corpuscular volume	PIK3CA	CHEMBL3218576	COPANLISIB	metastases to muscle	PIK3CA_27
MCV_Mean_INT	mean corpuscular volume	PIK3CA	CHEMBL3545068	COPANLISIB HYDROCHLORIDE	metastases to muscle	PIK3CA_27
MCV_Mean_INT	mean corpuscular volume	PIK3CA	CHEMBL2396661	ALPELISIB	diabetic ketoacidosis	PIK3CA_28
MCV_Mean_INT	mean corpuscular volume	PIK3CA	CHEMBL2396661	ALPELISIB	ketoacidosis	PIK3CA_28
MCV_Mean_INT	mean corpuscular volume	PIK3CA	CHEMBL2396661	ALPELISIB	pik3ca-activated mutation	PIK3CA_29
MCV_Mean_INT	mean corpuscular volume	PIK3CA	CHEMBL2396661	ALPELISIB	metastases to liver	PIK3CA_3
MCV_Mean_INT	mean corpuscular volume	PIK3CA	CHEMBL3218576	COPANLISIB	metastases to liver	PIK3CA_3
MCV_Mean_INT	mean corpuscular volume	PIK3CA	CHEMBL3218576	COPANLISIB	metastases to lung	PIK3CA_3
MCV_Mean_INT	mean corpuscular volume	PIK3CA	CHEMBL3545068	COPANLISIB HYDROCHLORIDE	metastases to liver	PIK3CA_3
MCV_Mean_INT	mean corpuscular volume	PIK3CA	CHEMBL3545068	COPANLISIB HYDROCHLORIDE	metastases to lung	PIK3CA_3
MCV_Mean_INT	mean corpuscular volume	PIK3CA	CHEMBL2396661	ALPELISIB	rash	PIK3CA_30
MCV_Mean_INT	mean corpuscular volume	PIK3CA	CHEMBL3218576	COPANLISIB	glomerular filtration rate decreased	PIK3CA_31
MCV_Mean_INT	mean corpuscular volume	PIK3CA	CHEMBL3545068	COPANLISIB HYDROCHLORIDE	glomerular filtration rate decreased	PIK3CA_31
MCV_Mean_INT	mean corpuscular volume	PIK3CA	CHEMBL3218576	COPANLISIB	nervous system disorder	PIK3CA_32
MCV_Mean_INT	mean corpuscular volume	PIK3CA	CHEMBL3545068	COPANLISIB HYDROCHLORIDE	nervous system disorder	PIK3CA_32
MCV_Mean_INT	mean corpuscular volume	PIK3CA	CHEMBL3218576	COPANLISIB	neutrophil count decreased	PIK3CA_33
MCV_Mean_INT	mean corpuscular volume	PIK3CA	CHEMBL3545068	COPANLISIB HYDROCHLORIDE	neutrophil count decreased	PIK3CA_33
MCV_Mean_INT	mean corpuscular volume	PIK3CA	CHEMBL3218576	COPANLISIB	tubulointerstitial nephritis	PIK3CA_34
MCV_Mean_INT	mean corpuscular volume	PIK3CA	CHEMBL3545068	COPANLISIB HYDROCHLORIDE	tubulointerstitial nephritis	PIK3CA_34
MCV_Mean_INT	mean corpuscular volume	PIK3CA	CHEMBL2396661	ALPELISIB	breast cancer	PIK3CA_35
MCV_Mean_INT	mean corpuscular volume	PIK3CA	CHEMBL2396661	ALPELISIB	hyperglycaemic hyperosmolar nonketotic syndrome	PIK3CA_36
MCV_Mean_INT	mean corpuscular volume	PIK3CA	CHEMBL2396661	ALPELISIB	blood glucose abnormal	PIK3CA_4
MCV_Mean_INT	mean corpuscular volume	PIK3CA	CHEMBL2396661	ALPELISIB	blood glucose increased	PIK3CA_4
MCV_Mean_INT	mean corpuscular volume	PIK3CA	CHEMBL2396661	ALPELISIB	hyperglycaemia	PIK3CA_4
MCV_Mean_INT	mean corpuscular volume	PIK3CA	CHEMBL3218576	COPANLISIB	hyperglycaemia	PIK3CA_4
MCV_Mean_INT	mean corpuscular volume	PIK3CA	CHEMBL3545068	COPANLISIB HYDROCHLORIDE	hyperglycaemia	PIK3CA_4
MCV_Mean_INT	mean corpuscular volume	PIK3CA	CHEMBL3545068	COPANLISIB HYDROCHLORIDE	mycetoma mycotic	PIK3CA_5
MCV_Mean_INT	mean corpuscular volume	PIK3CA	CHEMBL3218576	COPANLISIB	end stage renal disease	PIK3CA_6
MCV_Mean_INT	mean corpuscular volume	PIK3CA	CHEMBL3218576	COPANLISIB	renal impairment	PIK3CA_6
MCV_Mean_INT	mean corpuscular volume	PIK3CA	CHEMBL3545068	COPANLISIB HYDROCHLORIDE	end stage renal disease	PIK3CA_6
MCV_Mean_INT	mean corpuscular volume	PIK3CA	CHEMBL3545068	COPANLISIB HYDROCHLORIDE	renal impairment	PIK3CA_6
MCV_Mean_INT	mean corpuscular volume	PIK3CA	CHEMBL3218576	COPANLISIB	febrile neutropenia	PIK3CA_7
MCV_Mean_INT	mean corpuscular volume	PIK3CA	CHEMBL3218576	COPANLISIB	neutropenic sepsis	PIK3CA_7
MCV_Mean_INT	mean corpuscular volume	PIK3CA	CHEMBL3545068	COPANLISIB HYDROCHLORIDE	febrile neutropenia	PIK3CA_7
MCV_Mean_INT	mean corpuscular volume	PIK3CA	CHEMBL3545068	COPANLISIB HYDROCHLORIDE	neutropenic sepsis	PIK3CA_7
MCV_Mean_INT	mean corpuscular volume	PIK3CA	CHEMBL3218576	COPANLISIB	cytomegalovirus infection	PIK3CA_8
MCV_Mean_INT	mean corpuscular volume	PIK3CA	CHEMBL3218576	COPANLISIB	cytomegalovirus infection reactivation	PIK3CA_8
MCV_Mean_INT	mean corpuscular volume	PIK3CA	CHEMBL3545068	COPANLISIB HYDROCHLORIDE	cytomegalovirus infection	PIK3CA_8
MCV_Mean_INT	mean corpuscular volume	PIK3CA	CHEMBL3545068	COPANLISIB HYDROCHLORIDE	cytomegalovirus infection reactivation	PIK3CA_8
MCV_Mean_INT	mean corpuscular volume	PIK3CA	CHEMBL2396661	ALPELISIB	drug hypersensitivity	PIK3CA_9
MCV_Mean_INT	mean corpuscular volume	PIK3CA	CHEMBL2396661	ALPELISIB	drug interaction	PIK3CA_9
MCV_Mean_INT	mean corpuscular volume	S1PR3	CHEMBL544665	FINGOLIMOD HYDROCHLORIDE	alanine aminotransferase increased	S1PR3_0
MCV_Mean_INT	mean corpuscular volume	S1PR3	CHEMBL544665	FINGOLIMOD HYDROCHLORIDE	aspartate aminotransferase increased	S1PR3_0
MCV_Mean_INT	mean corpuscular volume	S1PR3	CHEMBL544665	FINGOLIMOD HYDROCHLORIDE	gamma-glutamyltransferase increased	S1PR3_0
MCV_Mean_INT	mean corpuscular volume	S1PR3	CHEMBL544665	FINGOLIMOD HYDROCHLORIDE	hepatic enzyme increased	S1PR3_0
MCV_Mean_INT	mean corpuscular volume	S1PR3	CHEMBL544665	FINGOLIMOD HYDROCHLORIDE	vision blurred	S1PR3_1
MCV_Mean_INT	mean corpuscular volume	S1PR3	CHEMBL544665	FINGOLIMOD HYDROCHLORIDE	visual impairment	S1PR3_1
MCV_Mean_INT	mean corpuscular volume	S1PR3	CHEMBL544665	FINGOLIMOD HYDROCHLORIDE	expanded disability status scale score increased	S1PR3_10
MCV_Mean_INT	mean corpuscular volume	S1PR3	CHEMBL544665	FINGOLIMOD HYDROCHLORIDE	heart rate decreased	S1PR3_11
MCV_Mean_INT	mean corpuscular volume	S1PR3	CHEMBL544665	FINGOLIMOD HYDROCHLORIDE	central nervous system lesion	S1PR3_12
MCV_Mean_INT	mean corpuscular volume	S1PR3	CHEMBL544665	FINGOLIMOD HYDROCHLORIDE	gait disturbance	S1PR3_13
MCV_Mean_INT	mean corpuscular volume	S1PR3	CHEMBL544665	FINGOLIMOD HYDROCHLORIDE	headache	S1PR3_14
MCV_Mean_INT	mean corpuscular volume	S1PR3	CHEMBL544665	FINGOLIMOD HYDROCHLORIDE	macular oedema	S1PR3_15
MCV_Mean_INT	mean corpuscular volume	S1PR3	CHEMBL544665	FINGOLIMOD HYDROCHLORIDE	melanocytic naevus	S1PR3_16
MCV_Mean_INT	mean corpuscular volume	S1PR3	CHEMBL544665	FINGOLIMOD HYDROCHLORIDE	seborrhoeic keratosis	S1PR3_17
MCV_Mean_INT	mean corpuscular volume	S1PR3	CHEMBL544665	FINGOLIMOD HYDROCHLORIDE	memory impairment	S1PR3_18
MCV_Mean_INT	mean corpuscular volume	S1PR3	CHEMBL544665	FINGOLIMOD HYDROCHLORIDE	balance disorder	S1PR3_19
MCV_Mean_INT	mean corpuscular volume	S1PR3	CHEMBL544665	FINGOLIMOD HYDROCHLORIDE	lymphocyte count decreased	S1PR3_2
MCV_Mean_INT	mean corpuscular volume	S1PR3	CHEMBL544665	FINGOLIMOD HYDROCHLORIDE	lymphopenia	S1PR3_2
MCV_Mean_INT	mean corpuscular volume	S1PR3	CHEMBL544665	FINGOLIMOD HYDROCHLORIDE	white blood cell count decreased	S1PR3_2
MCV_Mean_INT	mean corpuscular volume	S1PR3	CHEMBL544665	FINGOLIMOD HYDROCHLORIDE	fatigue	S1PR3_20
MCV_Mean_INT	mean corpuscular volume	S1PR3	CHEMBL544665	FINGOLIMOD HYDROCHLORIDE	concomitant disease aggravated	S1PR3_21
MCV_Mean_INT	mean corpuscular volume	S1PR3	CHEMBL544665	FINGOLIMOD HYDROCHLORIDE	muscle spasticity	S1PR3_3
MCV_Mean_INT	mean corpuscular volume	S1PR3	CHEMBL544665	FINGOLIMOD HYDROCHLORIDE	muscular weakness	S1PR3_3
MCV_Mean_INT	mean corpuscular volume	S1PR3	CHEMBL544665	FINGOLIMOD HYDROCHLORIDE	optic neuritis	S1PR3_4
MCV_Mean_INT	mean corpuscular volume	S1PR3	CHEMBL544665	FINGOLIMOD HYDROCHLORIDE	jc polyomavirus test positive	S1PR3_5
MCV_Mean_INT	mean corpuscular volume	S1PR3	CHEMBL544665	FINGOLIMOD HYDROCHLORIDE	jc virus test positive	S1PR3_5
MCV_Mean_INT	mean corpuscular volume	S1PR3	CHEMBL544665	FINGOLIMOD HYDROCHLORIDE	rebound effect	S1PR3_6
MCV_Mean_INT	mean corpuscular volume	S1PR3	CHEMBL544665	FINGOLIMOD HYDROCHLORIDE	hypoaesthesia	S1PR3_7
MCV_Mean_INT	mean corpuscular volume	S1PR3	CHEMBL544665	FINGOLIMOD HYDROCHLORIDE	paraesthesia	S1PR3_7
MCV_Mean_INT	mean corpuscular volume	S1PR3	CHEMBL544665	FINGOLIMOD HYDROCHLORIDE	multiple sclerosis	S1PR3_8
MCV_Mean_INT	mean corpuscular volume	S1PR3	CHEMBL544665	FINGOLIMOD HYDROCHLORIDE	multiple sclerosis relapse	S1PR3_8
MCV_Mean_INT	mean corpuscular volume	S1PR3	CHEMBL544665	FINGOLIMOD HYDROCHLORIDE	herpes zoster	S1PR3_9
MCV_Mean_INT	mean corpuscular volume	TOP1MT	CHEMBL1607	TOPOTECAN HYDROCHLORIDE	anorexia	TOP1MT_0
MCV_Mean_INT	mean corpuscular volume	TOP1MT	CHEMBL1607	TOPOTECAN HYDROCHLORIDE	decreased appetite	TOP1MT_0
MCV_Mean_INT	mean corpuscular volume	TOP1MT	CHEMBL1607	TOPOTECAN HYDROCHLORIDE	dehydration	TOP1MT_0
MCV_Mean_INT	mean corpuscular volume	TOP1MT	CHEMBL1607	TOPOTECAN HYDROCHLORIDE	febrile neutropenia	TOP1MT_1
MCV_Mean_INT	mean corpuscular volume	TOP1MT	CHEMBL1607	TOPOTECAN HYDROCHLORIDE	leukopenia	TOP1MT_1
MCV_Mean_INT	mean corpuscular volume	TOP1MT	CHEMBL1607	TOPOTECAN HYDROCHLORIDE	lymphopenia	TOP1MT_1
MCV_Mean_INT	mean corpuscular volume	TOP1MT	CHEMBL1607	TOPOTECAN HYDROCHLORIDE	neutropenia	TOP1MT_1
MCV_Mean_INT	mean corpuscular volume	TOP1MT	CHEMBL1607	TOPOTECAN HYDROCHLORIDE	neutrophil count decreased	TOP1MT_1
MCV_Mean_INT	mean corpuscular volume	TOP1MT	CHEMBL1607	TOPOTECAN HYDROCHLORIDE	pancytopenia	TOP1MT_1
MCV_Mean_INT	mean corpuscular volume	TOP1MT	CHEMBL1607	TOPOTECAN HYDROCHLORIDE	white blood cell count decreased	TOP1MT_1
MCV_Mean_INT	mean corpuscular volume	TOP1MT	CHEMBL1607	TOPOTECAN HYDROCHLORIDE	mucosal inflammation	TOP1MT_10
MCV_Mean_INT	mean corpuscular volume	TOP1MT	CHEMBL1607	TOPOTECAN HYDROCHLORIDE	genotoxicity	TOP1MT_11
MCV_Mean_INT	mean corpuscular volume	TOP1MT	CHEMBL1607	TOPOTECAN HYDROCHLORIDE	metastases to peritoneum	TOP1MT_12
MCV_Mean_INT	mean corpuscular volume	TOP1MT	CHEMBL1607	TOPOTECAN HYDROCHLORIDE	pyrexia	TOP1MT_13
MCV_Mean_INT	mean corpuscular volume	TOP1MT	CHEMBL1607	TOPOTECAN HYDROCHLORIDE	neuroblastoma	TOP1MT_14
MCV_Mean_INT	mean corpuscular volume	TOP1MT	CHEMBL1607	TOPOTECAN HYDROCHLORIDE	primitive neuroectodermal tumour	TOP1MT_14
MCV_Mean_INT	mean corpuscular volume	TOP1MT	CHEMBL1607	TOPOTECAN HYDROCHLORIDE	platelet count decreased	TOP1MT_15
MCV_Mean_INT	mean corpuscular volume	TOP1MT	CHEMBL1607	TOPOTECAN HYDROCHLORIDE	thrombocytopenia	TOP1MT_15
MCV_Mean_INT	mean corpuscular volume	TOP1MT	CHEMBL1607	TOPOTECAN HYDROCHLORIDE	vitreous haemorrhage	TOP1MT_16
MCV_Mean_INT	mean corpuscular volume	TOP1MT	CHEMBL1607	TOPOTECAN HYDROCHLORIDE	drug hypersensitivity	TOP1MT_17
MCV_Mean_INT	mean corpuscular volume	TOP1MT	CHEMBL1607	TOPOTECAN HYDROCHLORIDE	haematotoxicity	TOP1MT_18
MCV_Mean_INT	mean corpuscular volume	TOP1MT	CHEMBL1607	TOPOTECAN HYDROCHLORIDE	cerebral cyst	TOP1MT_19
MCV_Mean_INT	mean corpuscular volume	TOP1MT	CHEMBL1607	TOPOTECAN HYDROCHLORIDE	metastases to bone	TOP1MT_2
MCV_Mean_INT	mean corpuscular volume	TOP1MT	CHEMBL1607	TOPOTECAN HYDROCHLORIDE	metastases to lymph nodes	TOP1MT_2
MCV_Mean_INT	mean corpuscular volume	TOP1MT	CHEMBL1607	TOPOTECAN HYDROCHLORIDE	haemoglobin decreased	TOP1MT_20
MCV_Mean_INT	mean corpuscular volume	TOP1MT	CHEMBL1607	TOPOTECAN HYDROCHLORIDE	red blood cell count decreased	TOP1MT_20
MCV_Mean_INT	mean corpuscular volume	TOP1MT	CHEMBL1607	TOPOTECAN HYDROCHLORIDE	general physical health deterioration	TOP1MT_21
MCV_Mean_INT	mean corpuscular volume	TOP1MT	CHEMBL1607	TOPOTECAN HYDROCHLORIDE	ileus	TOP1MT_22
MCV_Mean_INT	mean corpuscular volume	TOP1MT	CHEMBL1607	TOPOTECAN HYDROCHLORIDE	anaplastic lymphoma kinase gene mutation	TOP1MT_23
MCV_Mean_INT	mean corpuscular volume	TOP1MT	CHEMBL1607	TOPOTECAN HYDROCHLORIDE	choroidal infarction	TOP1MT_24
MCV_Mean_INT	mean corpuscular volume	TOP1MT	CHEMBL1607	TOPOTECAN HYDROCHLORIDE	enophthalmos	TOP1MT_25
MCV_Mean_INT	mean corpuscular volume	TOP1MT	CHEMBL1607	TOPOTECAN HYDROCHLORIDE	acute myeloid leukaemia	TOP1MT_26
MCV_Mean_INT	mean corpuscular volume	TOP1MT	CHEMBL1607	TOPOTECAN HYDROCHLORIDE	neuroblastoma recurrent	TOP1MT_27
MCV_Mean_INT	mean corpuscular volume	TOP1MT	CHEMBL1607	TOPOTECAN HYDROCHLORIDE	metastases to central nervous system	TOP1MT_28
MCV_Mean_INT	mean corpuscular volume	TOP1MT	CHEMBL1607	TOPOTECAN HYDROCHLORIDE	anaemia	TOP1MT_29
MCV_Mean_INT	mean corpuscular volume	TOP1MT	CHEMBL1607	TOPOTECAN HYDROCHLORIDE	chorioretinal atrophy	TOP1MT_3
MCV_Mean_INT	mean corpuscular volume	TOP1MT	CHEMBL1607	TOPOTECAN HYDROCHLORIDE	retinal depigmentation	TOP1MT_3
MCV_Mean_INT	mean corpuscular volume	TOP1MT	CHEMBL1607	TOPOTECAN HYDROCHLORIDE	metastases to liver	TOP1MT_30
MCV_Mean_INT	mean corpuscular volume	TOP1MT	CHEMBL1607	TOPOTECAN HYDROCHLORIDE	ascites	TOP1MT_31
MCV_Mean_INT	mean corpuscular volume	TOP1MT	CHEMBL1607	TOPOTECAN HYDROCHLORIDE	desmoplastic small round cell tumour	TOP1MT_32
MCV_Mean_INT	mean corpuscular volume	TOP1MT	CHEMBL1607	TOPOTECAN HYDROCHLORIDE	heterochromia iridis	TOP1MT_4
MCV_Mean_INT	mean corpuscular volume	TOP1MT	CHEMBL1607	TOPOTECAN HYDROCHLORIDE	iris adhesions	TOP1MT_4
MCV_Mean_INT	mean corpuscular volume	TOP1MT	CHEMBL1607	TOPOTECAN HYDROCHLORIDE	iris atrophy	TOP1MT_4
MCV_Mean_INT	mean corpuscular volume	TOP1MT	CHEMBL1607	TOPOTECAN HYDROCHLORIDE	retinopathy proliferative	TOP1MT_5
MCV_Mean_INT	mean corpuscular volume	TOP1MT	CHEMBL1607	TOPOTECAN HYDROCHLORIDE	disease progression	TOP1MT_6
MCV_Mean_INT	mean corpuscular volume	TOP1MT	CHEMBL1607	TOPOTECAN HYDROCHLORIDE	malignant neoplasm progression	TOP1MT_6
MCV_Mean_INT	mean corpuscular volume	TOP1MT	CHEMBL1607	TOPOTECAN HYDROCHLORIDE	neoplasm progression	TOP1MT_6
MCV_Mean_INT	mean corpuscular volume	TOP1MT	CHEMBL1607	TOPOTECAN HYDROCHLORIDE	neoplasm recurrence	TOP1MT_6
MCV_Mean_INT	mean corpuscular volume	TOP1MT	CHEMBL1607	TOPOTECAN HYDROCHLORIDE	bone marrow failure	TOP1MT_7
MCV_Mean_INT	mean corpuscular volume	TOP1MT	CHEMBL1607	TOPOTECAN HYDROCHLORIDE	febrile bone marrow aplasia	TOP1MT_7
MCV_Mean_INT	mean corpuscular volume	TOP1MT	CHEMBL1607	TOPOTECAN HYDROCHLORIDE	lenticular opacities	TOP1MT_8
MCV_Mean_INT	mean corpuscular volume	TOP1MT	CHEMBL1607	TOPOTECAN HYDROCHLORIDE	nausea	TOP1MT_9
MCV_Mean_INT	mean corpuscular volume	TOP1MT	CHEMBL1607	TOPOTECAN HYDROCHLORIDE	vomiting	TOP1MT_9
MCV_Mean_INT	mean corpuscular volume	TYMP	CHEMBL65375	TIPIRACIL HYDROCHLORIDE	blood count abnormal	TYMP_0
MCV_Mean_INT	mean corpuscular volume	TYMP	CHEMBL65375	TIPIRACIL HYDROCHLORIDE	red blood cell count decreased	TYMP_0
MCV_Mean_INT	mean corpuscular volume	TYMP	CHEMBL65375	TIPIRACIL HYDROCHLORIDE	white blood cell count decreased	TYMP_0
MCV_Mean_INT	mean corpuscular volume	TYMP	CHEMBL65375	TIPIRACIL HYDROCHLORIDE	cytopenia	TYMP_1
MCV_Mean_INT	mean corpuscular volume	TYMP	CHEMBL65375	TIPIRACIL HYDROCHLORIDE	neutropenia	TYMP_1
MCV_Mean_INT	mean corpuscular volume	TYMP	CHEMBL65375	TIPIRACIL HYDROCHLORIDE	constipation	TYMP_10
MCV_Mean_INT	mean corpuscular volume	TYMP	CHEMBL65375	TIPIRACIL HYDROCHLORIDE	diarrhoea	TYMP_10
MCV_Mean_INT	mean corpuscular volume	TYMP	CHEMBL65375	TIPIRACIL HYDROCHLORIDE	blood alkaline phosphatase abnormal	TYMP_11
MCV_Mean_INT	mean corpuscular volume	TYMP	CHEMBL65375	TIPIRACIL HYDROCHLORIDE	anaemia	TYMP_12
MCV_Mean_INT	mean corpuscular volume	TYMP	CHEMBL65375	TIPIRACIL HYDROCHLORIDE	carcinoembryonic antigen increased	TYMP_13
MCV_Mean_INT	mean corpuscular volume	TYMP	CHEMBL65375	TIPIRACIL HYDROCHLORIDE	decreased appetite	TYMP_14
MCV_Mean_INT	mean corpuscular volume	TYMP	CHEMBL65375	TIPIRACIL HYDROCHLORIDE	hospitalisation	TYMP_15
MCV_Mean_INT	mean corpuscular volume	TYMP	CHEMBL65375	TIPIRACIL HYDROCHLORIDE	abdominal pain	TYMP_2
MCV_Mean_INT	mean corpuscular volume	TYMP	CHEMBL65375	TIPIRACIL HYDROCHLORIDE	abdominal pain upper	TYMP_2
MCV_Mean_INT	mean corpuscular volume	TYMP	CHEMBL65375	TIPIRACIL HYDROCHLORIDE	nausea	TYMP_3
MCV_Mean_INT	mean corpuscular volume	TYMP	CHEMBL65375	TIPIRACIL HYDROCHLORIDE	vomiting	TYMP_3
MCV_Mean_INT	mean corpuscular volume	TYMP	CHEMBL65375	TIPIRACIL HYDROCHLORIDE	fatigue	TYMP_4
MCV_Mean_INT	mean corpuscular volume	TYMP	CHEMBL65375	TIPIRACIL HYDROCHLORIDE	asthenia	TYMP_4
MCV_Mean_INT	mean corpuscular volume	TYMP	CHEMBL65375	TIPIRACIL HYDROCHLORIDE	dysgeusia	TYMP_5
MCV_Mean_INT	mean corpuscular volume	TYMP	CHEMBL65375	TIPIRACIL HYDROCHLORIDE	intestinal obstruction	TYMP_6
MCV_Mean_INT	mean corpuscular volume	TYMP	CHEMBL65375	TIPIRACIL HYDROCHLORIDE	disease progression	TYMP_7
MCV_Mean_INT	mean corpuscular volume	TYMP	CHEMBL65375	TIPIRACIL HYDROCHLORIDE	malignant neoplasm progression	TYMP_7
MCV_Mean_INT	mean corpuscular volume	TYMP	CHEMBL65375	TIPIRACIL HYDROCHLORIDE	alopecia	TYMP_8
MCV_Mean_INT	mean corpuscular volume	TYMP	CHEMBL65375	TIPIRACIL HYDROCHLORIDE	stoma site haemorrhage	TYMP_9
MCV_Min	mean corpuscular volume	ALOX5	CHEMBL421	SULFASALAZINE	interstitial lung disease	ALOX5_0
MCV_Min	mean corpuscular volume	ALOX5	CHEMBL421	SULFASALAZINE	pulmonary fibrosis	ALOX5_0
MCV_Min	mean corpuscular volume	ALOX5	CHEMBL704	MESALAMINE	bronchiectasis	ALOX5_0
MCV_Min	mean corpuscular volume	ALOX5	CHEMBL704	MESALAMINE	diarrhoea	ALOX5_1
MCV_Min	mean corpuscular volume	ALOX5	CHEMBL704	MESALAMINE	diarrhoea haemorrhagic	ALOX5_1
MCV_Min	mean corpuscular volume	ALOX5	CHEMBL1201013	OLSALAZINE SODIUM	diarrhoea neonatal	ALOX5_1
MCV_Min	mean corpuscular volume	ALOX5	CHEMBL421	SULFASALAZINE	anti-cyclic citrullinated peptide antibody positive	ALOX5_10
MCV_Min	mean corpuscular volume	ALOX5	CHEMBL421	SULFASALAZINE	human antichimeric antibody positive	ALOX5_10
MCV_Min	mean corpuscular volume	ALOX5	CHEMBL421	SULFASALAZINE	adrenal insufficiency	ALOX5_100
MCV_Min	mean corpuscular volume	ALOX5	CHEMBL421	SULFASALAZINE	impaired work ability	ALOX5_101
MCV_Min	mean corpuscular volume	ALOX5	CHEMBL421	SULFASALAZINE	non-hodgkin's lymphoma	ALOX5_102
MCV_Min	mean corpuscular volume	ALOX5	CHEMBL421	SULFASALAZINE	hypercalcaemia	ALOX5_103
MCV_Min	mean corpuscular volume	ALOX5	CHEMBL421	SULFASALAZINE	nail disorder	ALOX5_104
MCV_Min	mean corpuscular volume	ALOX5	CHEMBL421	SULFASALAZINE	alopecia	ALOX5_105
MCV_Min	mean corpuscular volume	ALOX5	CHEMBL421	SULFASALAZINE	osteopenia	ALOX5_106
MCV_Min	mean corpuscular volume	ALOX5	CHEMBL421	SULFASALAZINE	osteoporosis	ALOX5_106
MCV_Min	mean corpuscular volume	ALOX5	CHEMBL421	SULFASALAZINE	condition aggravated	ALOX5_107
MCV_Min	mean corpuscular volume	ALOX5	CHEMBL704	MESALAMINE	condition aggravated	ALOX5_107
MCV_Min	mean corpuscular volume	ALOX5	CHEMBL93	ZILEUTON	bacteria urine	ALOX5_108
MCV_Min	mean corpuscular volume	ALOX5	CHEMBL421	SULFASALAZINE	basal cell carcinoma	ALOX5_109
MCV_Min	mean corpuscular volume	ALOX5	CHEMBL421	SULFASALAZINE	arthralgia	ALOX5_11
MCV_Min	mean corpuscular volume	ALOX5	CHEMBL421	SULFASALAZINE	arthritis	ALOX5_11
MCV_Min	mean corpuscular volume	ALOX5	CHEMBL421	SULFASALAZINE	arthropathy	ALOX5_11
MCV_Min	mean corpuscular volume	ALOX5	CHEMBL421	SULFASALAZINE	fibromyalgia	ALOX5_11
MCV_Min	mean corpuscular volume	ALOX5	CHEMBL421	SULFASALAZINE	musculoskeletal disorder	ALOX5_11
MCV_Min	mean corpuscular volume	ALOX5	CHEMBL421	SULFASALAZINE	musculoskeletal pain	ALOX5_11
MCV_Min	mean corpuscular volume	ALOX5	CHEMBL421	SULFASALAZINE	osteoarthritis	ALOX5_11
MCV_Min	mean corpuscular volume	ALOX5	CHEMBL421	SULFASALAZINE	muscle injury	ALOX5_110
MCV_Min	mean corpuscular volume	ALOX5	CHEMBL421	SULFASALAZINE	blood parathyroid hormone decreased	ALOX5_111
MCV_Min	mean corpuscular volume	ALOX5	CHEMBL421	SULFASALAZINE	ill-defined disorder	ALOX5_112
MCV_Min	mean corpuscular volume	ALOX5	CHEMBL421	SULFASALAZINE	back injury	ALOX5_113
MCV_Min	mean corpuscular volume	ALOX5	CHEMBL421	SULFASALAZINE	enthesopathy	ALOX5_114
MCV_Min	mean corpuscular volume	ALOX5	CHEMBL421	SULFASALAZINE	loss of personal independence in daily activities	ALOX5_115
MCV_Min	mean corpuscular volume	ALOX5	CHEMBL421	SULFASALAZINE	drug tolerance decreased	ALOX5_116
MCV_Min	mean corpuscular volume	ALOX5	CHEMBL421	SULFASALAZINE	drug rash with eosinophilia and systemic symptoms	ALOX5_117
MCV_Min	mean corpuscular volume	ALOX5	CHEMBL421	SULFASALAZINE	body height below normal	ALOX5_118
MCV_Min	mean corpuscular volume	ALOX5	CHEMBL421	SULFASALAZINE	neoplasm malignant	ALOX5_119
MCV_Min	mean corpuscular volume	ALOX5	CHEMBL421	SULFASALAZINE	disability	ALOX5_12
MCV_Min	mean corpuscular volume	ALOX5	CHEMBL421	SULFASALAZINE	general physical health deterioration	ALOX5_12
MCV_Min	mean corpuscular volume	ALOX5	CHEMBL421	SULFASALAZINE	physical disability	ALOX5_12
MCV_Min	mean corpuscular volume	ALOX5	CHEMBL704	MESALAMINE	impaired quality of life	ALOX5_12
MCV_Min	mean corpuscular volume	ALOX5	CHEMBL421	SULFASALAZINE	neck deformity	ALOX5_120
MCV_Min	mean corpuscular volume	ALOX5	CHEMBL421	SULFASALAZINE	blood iron abnormal	ALOX5_121
MCV_Min	mean corpuscular volume	ALOX5	CHEMBL421	SULFASALAZINE	contusion	ALOX5_122
MCV_Min	mean corpuscular volume	ALOX5	CHEMBL421	SULFASALAZINE	hypertension	ALOX5_123
MCV_Min	mean corpuscular volume	ALOX5	CHEMBL421	SULFASALAZINE	blister	ALOX5_124
MCV_Min	mean corpuscular volume	ALOX5	CHEMBL421	SULFASALAZINE	skin necrosis	ALOX5_125
MCV_Min	mean corpuscular volume	ALOX5	CHEMBL421	SULFASALAZINE	diverticulitis	ALOX5_126
MCV_Min	mean corpuscular volume	ALOX5	CHEMBL421	SULFASALAZINE	ovarian cyst	ALOX5_127
MCV_Min	mean corpuscular volume	ALOX5	CHEMBL421	SULFASALAZINE	nasopharyngitis	ALOX5_13
MCV_Min	mean corpuscular volume	ALOX5	CHEMBL421	SULFASALAZINE	sinusitis	ALOX5_13
MCV_Min	mean corpuscular volume	ALOX5	CHEMBL421	SULFASALAZINE	therapeutic product effect decreased	ALOX5_14
MCV_Min	mean corpuscular volume	ALOX5	CHEMBL421	SULFASALAZINE	therapeutic product effect incomplete	ALOX5_14
MCV_Min	mean corpuscular volume	ALOX5	CHEMBL421	SULFASALAZINE	therapeutic response decreased	ALOX5_14
MCV_Min	mean corpuscular volume	ALOX5	CHEMBL421	SULFASALAZINE	therapy non-responder	ALOX5_14
MCV_Min	mean corpuscular volume	ALOX5	CHEMBL421	SULFASALAZINE	treatment failure	ALOX5_14
MCV_Min	mean corpuscular volume	ALOX5	CHEMBL704	MESALAMINE	therapeutic product effect decreased	ALOX5_14
MCV_Min	mean corpuscular volume	ALOX5	CHEMBL704	MESALAMINE	haematochezia	ALOX5_15
MCV_Min	mean corpuscular volume	ALOX5	CHEMBL704	MESALAMINE	rectal haemorrhage	ALOX5_15
MCV_Min	mean corpuscular volume	ALOX5	CHEMBL704	MESALAMINE	weight decreased	ALOX5_16
MCV_Min	mean corpuscular volume	ALOX5	CHEMBL1201013	OLSALAZINE SODIUM	poor weight gain neonatal	ALOX5_16
MCV_Min	mean corpuscular volume	ALOX5	CHEMBL421	SULFASALAZINE	alanine aminotransferase abnormal	ALOX5_17
MCV_Min	mean corpuscular volume	ALOX5	CHEMBL421	SULFASALAZINE	alanine aminotransferase increased	ALOX5_17
MCV_Min	mean corpuscular volume	ALOX5	CHEMBL421	SULFASALAZINE	hepatic enzyme increased	ALOX5_17
MCV_Min	mean corpuscular volume	ALOX5	CHEMBL421	SULFASALAZINE	liver function test increased	ALOX5_17
MCV_Min	mean corpuscular volume	ALOX5	CHEMBL93	ZILEUTON	alanine aminotransferase increased	ALOX5_17
MCV_Min	mean corpuscular volume	ALOX5	CHEMBL93	ZILEUTON	aspartate aminotransferase increased	ALOX5_17
MCV_Min	mean corpuscular volume	ALOX5	CHEMBL93	ZILEUTON	hepatic enzyme increased	ALOX5_17
MCV_Min	mean corpuscular volume	ALOX5	CHEMBL421	SULFASALAZINE	rheumatoid factor negative	ALOX5_18
MCV_Min	mean corpuscular volume	ALOX5	CHEMBL421	SULFASALAZINE	rheumatoid factor positive	ALOX5_18
MCV_Min	mean corpuscular volume	ALOX5	CHEMBL421	SULFASALAZINE	acne	ALOX5_19
MCV_Min	mean corpuscular volume	ALOX5	CHEMBL421	SULFASALAZINE	folliculitis	ALOX5_19
MCV_Min	mean corpuscular volume	ALOX5	CHEMBL421	SULFASALAZINE	discomfort	ALOX5_2
MCV_Min	mean corpuscular volume	ALOX5	CHEMBL421	SULFASALAZINE	fatigue	ALOX5_2
MCV_Min	mean corpuscular volume	ALOX5	CHEMBL421	SULFASALAZINE	tenderness	ALOX5_2
MCV_Min	mean corpuscular volume	ALOX5	CHEMBL421	SULFASALAZINE	malaise	ALOX5_2
MCV_Min	mean corpuscular volume	ALOX5	CHEMBL421	SULFASALAZINE	pain	ALOX5_2
MCV_Min	mean corpuscular volume	ALOX5	CHEMBL1200760	BALSALAZIDE DISODIUM	nephropathy toxic	ALOX5_20
MCV_Min	mean corpuscular volume	ALOX5	CHEMBL421	SULFASALAZINE	deformity	ALOX5_21
MCV_Min	mean corpuscular volume	ALOX5	CHEMBL421	SULFASALAZINE	foot deformity	ALOX5_21
MCV_Min	mean corpuscular volume	ALOX5	CHEMBL421	SULFASALAZINE	hand deformity	ALOX5_21
MCV_Min	mean corpuscular volume	ALOX5	CHEMBL421	SULFASALAZINE	musculoskeletal deformity	ALOX5_21
MCV_Min	mean corpuscular volume	ALOX5	CHEMBL421	SULFASALAZINE	juvenile idiopathic arthritis	ALOX5_22
MCV_Min	mean corpuscular volume	ALOX5	CHEMBL421	SULFASALAZINE	polyarthritis	ALOX5_22
MCV_Min	mean corpuscular volume	ALOX5	CHEMBL421	SULFASALAZINE	rheumatic fever	ALOX5_22
MCV_Min	mean corpuscular volume	ALOX5	CHEMBL421	SULFASALAZINE	rheumatoid arthritis	ALOX5_22
MCV_Min	mean corpuscular volume	ALOX5	CHEMBL421	SULFASALAZINE	seronegative arthritis	ALOX5_22
MCV_Min	mean corpuscular volume	ALOX5	CHEMBL421	SULFASALAZINE	bone erosion	ALOX5_23
MCV_Min	mean corpuscular volume	ALOX5	CHEMBL421	SULFASALAZINE	exostosis	ALOX5_23
MCV_Min	mean corpuscular volume	ALOX5	CHEMBL704	MESALAMINE	tubulointerstitial nephritis	ALOX5_24
MCV_Min	mean corpuscular volume	ALOX5	CHEMBL421	SULFASALAZINE	hip arthroplasty	ALOX5_25
MCV_Min	mean corpuscular volume	ALOX5	CHEMBL421	SULFASALAZINE	knee arthroplasty	ALOX5_25
MCV_Min	mean corpuscular volume	ALOX5	CHEMBL421	SULFASALAZINE	abdominal discomfort	ALOX5_26
MCV_Min	mean corpuscular volume	ALOX5	CHEMBL421	SULFASALAZINE	epigastric discomfort	ALOX5_26
MCV_Min	mean corpuscular volume	ALOX5	CHEMBL704	MESALAMINE	abdominal pain	ALOX5_26
MCV_Min	mean corpuscular volume	ALOX5	CHEMBL1200760	BALSALAZIDE DISODIUM	abdominal pain	ALOX5_26
MCV_Min	mean corpuscular volume	ALOX5	CHEMBL1200760	BALSALAZIDE DISODIUM	enteric duplication	ALOX5_27
MCV_Min	mean corpuscular volume	ALOX5	CHEMBL704	MESALAMINE	night sweats	ALOX5_28
MCV_Min	mean corpuscular volume	ALOX5	CHEMBL704	MESALAMINE	mucous stools	ALOX5_29
MCV_Min	mean corpuscular volume	ALOX5	CHEMBL421	SULFASALAZINE	gait disturbance	ALOX5_3
MCV_Min	mean corpuscular volume	ALOX5	CHEMBL421	SULFASALAZINE	gait inability	ALOX5_3
MCV_Min	mean corpuscular volume	ALOX5	CHEMBL421	SULFASALAZINE	joint range of motion decreased	ALOX5_3
MCV_Min	mean corpuscular volume	ALOX5	CHEMBL421	SULFASALAZINE	mobility decreased	ALOX5_3
MCV_Min	mean corpuscular volume	ALOX5	CHEMBL421	SULFASALAZINE	infection	ALOX5_30
MCV_Min	mean corpuscular volume	ALOX5	CHEMBL421	SULFASALAZINE	inflammation	ALOX5_30
MCV_Min	mean corpuscular volume	ALOX5	CHEMBL421	SULFASALAZINE	injury	ALOX5_31
MCV_Min	mean corpuscular volume	ALOX5	CHEMBL421	SULFASALAZINE	wound	ALOX5_31
MCV_Min	mean corpuscular volume	ALOX5	CHEMBL704	MESALAMINE	macular degeneration	ALOX5_32
MCV_Min	mean corpuscular volume	ALOX5	CHEMBL1200760	BALSALAZIDE DISODIUM	idiopathic thrombocytopenic purpura	ALOX5_33
MCV_Min	mean corpuscular volume	ALOX5	CHEMBL1562610	MECLOFENAMATE SODIUM	intestinal diaphragm disease	ALOX5_34
MCV_Min	mean corpuscular volume	ALOX5	CHEMBL421	SULFASALAZINE	c-reactive protein abnormal	ALOX5_35
MCV_Min	mean corpuscular volume	ALOX5	CHEMBL421	SULFASALAZINE	c-reactive protein increased	ALOX5_35
MCV_Min	mean corpuscular volume	ALOX5	CHEMBL704	MESALAMINE	c-reactive protein decreased	ALOX5_35
MCV_Min	mean corpuscular volume	ALOX5	CHEMBL421	SULFASALAZINE	drug hypersensitivity	ALOX5_36
MCV_Min	mean corpuscular volume	ALOX5	CHEMBL421	SULFASALAZINE	drug intolerance	ALOX5_36
MCV_Min	mean corpuscular volume	ALOX5	CHEMBL421	SULFASALAZINE	hypersensitivity	ALOX5_36
MCV_Min	mean corpuscular volume	ALOX5	CHEMBL704	MESALAMINE	drug hypersensitivity	ALOX5_36
MCV_Min	mean corpuscular volume	ALOX5	CHEMBL704	MESALAMINE	drug intolerance	ALOX5_36
MCV_Min	mean corpuscular volume	ALOX5	CHEMBL1200760	BALSALAZIDE DISODIUM	drug exposure via breast milk	ALOX5_37
MCV_Min	mean corpuscular volume	ALOX5	CHEMBL421	SULFASALAZINE	skin ulcer	ALOX5_38
MCV_Min	mean corpuscular volume	ALOX5	CHEMBL421	SULFASALAZINE	ulcer	ALOX5_38
MCV_Min	mean corpuscular volume	ALOX5	CHEMBL421	SULFASALAZINE	lower respiratory tract infection	ALOX5_39
MCV_Min	mean corpuscular volume	ALOX5	CHEMBL421	SULFASALAZINE	pneumonia	ALOX5_39
MCV_Min	mean corpuscular volume	ALOX5	CHEMBL421	SULFASALAZINE	pericarditis	ALOX5_4
MCV_Min	mean corpuscular volume	ALOX5	CHEMBL704	MESALAMINE	myocarditis	ALOX5_4
MCV_Min	mean corpuscular volume	ALOX5	CHEMBL704	MESALAMINE	pericarditis	ALOX5_4
MCV_Min	mean corpuscular volume	ALOX5	CHEMBL1200760	BALSALAZIDE DISODIUM	myocarditis	ALOX5_4
MCV_Min	mean corpuscular volume	ALOX5	CHEMBL421	SULFASALAZINE	pleural fibrosis	ALOX5_40
MCV_Min	mean corpuscular volume	ALOX5	CHEMBL421	SULFASALAZINE	pleural thickening	ALOX5_40
MCV_Min	mean corpuscular volume	ALOX5	CHEMBL1200760	BALSALAZIDE DISODIUM	pleural effusion	ALOX5_40
MCV_Min	mean corpuscular volume	ALOX5	CHEMBL93	ZILEUTON	laryngospasm	ALOX5_41
MCV_Min	mean corpuscular volume	ALOX5	CHEMBL421	SULFASALAZINE	x-ray abnormal	ALOX5_42
MCV_Min	mean corpuscular volume	ALOX5	CHEMBL421	SULFASALAZINE	stress	ALOX5_43
MCV_Min	mean corpuscular volume	ALOX5	CHEMBL421	SULFASALAZINE	synovitis	ALOX5_44
MCV_Min	mean corpuscular volume	ALOX5	CHEMBL421	SULFASALAZINE	tenosynovitis	ALOX5_44
MCV_Min	mean corpuscular volume	ALOX5	CHEMBL421	SULFASALAZINE	nodule	ALOX5_45
MCV_Min	mean corpuscular volume	ALOX5	CHEMBL421	SULFASALAZINE	rheumatoid nodule	ALOX5_45
MCV_Min	mean corpuscular volume	ALOX5	CHEMBL704	MESALAMINE	vitamin d deficiency	ALOX5_46
MCV_Min	mean corpuscular volume	ALOX5	CHEMBL704	MESALAMINE	frequent bowel movements	ALOX5_47
MCV_Min	mean corpuscular volume	ALOX5	CHEMBL421	SULFASALAZINE	nausea	ALOX5_48
MCV_Min	mean corpuscular volume	ALOX5	CHEMBL421	SULFASALAZINE	vomiting	ALOX5_48
MCV_Min	mean corpuscular volume	ALOX5	CHEMBL93	ZILEUTON	mastocytosis	ALOX5_49
MCV_Min	mean corpuscular volume	ALOX5	CHEMBL421	SULFASALAZINE	deafness neurosensory	ALOX5_5
MCV_Min	mean corpuscular volume	ALOX5	CHEMBL421	SULFASALAZINE	presbyacusis	ALOX5_5
MCV_Min	mean corpuscular volume	ALOX5	CHEMBL704	MESALAMINE	pyrexia	ALOX5_50
MCV_Min	mean corpuscular volume	ALOX5	CHEMBL421	SULFASALAZINE	wheelchair user	ALOX5_51
MCV_Min	mean corpuscular volume	ALOX5	CHEMBL421	SULFASALAZINE	red blood cell sedimentation rate	ALOX5_52
MCV_Min	mean corpuscular volume	ALOX5	CHEMBL421	SULFASALAZINE	red blood cell sedimentation rate abnormal	ALOX5_52
MCV_Min	mean corpuscular volume	ALOX5	CHEMBL421	SULFASALAZINE	red blood cell sedimentation rate increased	ALOX5_52
MCV_Min	mean corpuscular volume	ALOX5	CHEMBL1200760	BALSALAZIDE DISODIUM	red blood cell sedimentation rate increased	ALOX5_52
MCV_Min	mean corpuscular volume	ALOX5	CHEMBL1200760	BALSALAZIDE DISODIUM	chest pain	ALOX5_53
MCV_Min	mean corpuscular volume	ALOX5	CHEMBL421	SULFASALAZINE	pain in extremity	ALOX5_54
MCV_Min	mean corpuscular volume	ALOX5	CHEMBL421	SULFASALAZINE	stomatitis	ALOX5_55
MCV_Min	mean corpuscular volume	ALOX5	CHEMBL93	ZILEUTON	lymphatic fistula	ALOX5_56
MCV_Min	mean corpuscular volume	ALOX5	CHEMBL421	SULFASALAZINE	type 2 diabetes mellitus	ALOX5_57
MCV_Min	mean corpuscular volume	ALOX5	CHEMBL421	SULFASALAZINE	pemphigus	ALOX5_58
MCV_Min	mean corpuscular volume	ALOX5	CHEMBL93	ZILEUTON	nasal polypectomy	ALOX5_59
MCV_Min	mean corpuscular volume	ALOX5	CHEMBL421	SULFASALAZINE	glossodynia	ALOX5_6
MCV_Min	mean corpuscular volume	ALOX5	CHEMBL1200760	BALSALAZIDE DISODIUM	lip pain	ALOX5_6
MCV_Min	mean corpuscular volume	ALOX5	CHEMBL421	SULFASALAZINE	lung disorder	ALOX5_60
MCV_Min	mean corpuscular volume	ALOX5	CHEMBL421	SULFASALAZINE	liver function test abnormal	ALOX5_61
MCV_Min	mean corpuscular volume	ALOX5	CHEMBL704	MESALAMINE	pancreatitis	ALOX5_62
MCV_Min	mean corpuscular volume	ALOX5	CHEMBL704	MESALAMINE	pancreatitis acute	ALOX5_62
MCV_Min	mean corpuscular volume	ALOX5	CHEMBL1200760	BALSALAZIDE DISODIUM	pancreatitis	ALOX5_62
MCV_Min	mean corpuscular volume	ALOX5	CHEMBL421	SULFASALAZINE	psoriatic arthropathy	ALOX5_63
MCV_Min	mean corpuscular volume	ALOX5	CHEMBL421	SULFASALAZINE	systemic lupus erythematosus	ALOX5_64
MCV_Min	mean corpuscular volume	ALOX5	CHEMBL421	SULFASALAZINE	blood magnesium increased	ALOX5_65
MCV_Min	mean corpuscular volume	ALOX5	CHEMBL421	SULFASALAZINE	septic shock	ALOX5_66
MCV_Min	mean corpuscular volume	ALOX5	CHEMBL704	MESALAMINE	premature labour	ALOX5_67
MCV_Min	mean corpuscular volume	ALOX5	CHEMBL704	MESALAMINE	product residue present	ALOX5_68
MCV_Min	mean corpuscular volume	ALOX5	CHEMBL421	SULFASALAZINE	spinal stenosis	ALOX5_69
MCV_Min	mean corpuscular volume	ALOX5	CHEMBL421	SULFASALAZINE	joint effusion	ALOX5_7
MCV_Min	mean corpuscular volume	ALOX5	CHEMBL421	SULFASALAZINE	joint swelling	ALOX5_7
MCV_Min	mean corpuscular volume	ALOX5	CHEMBL421	SULFASALAZINE	peripheral swelling	ALOX5_7
MCV_Min	mean corpuscular volume	ALOX5	CHEMBL421	SULFASALAZINE	swelling	ALOX5_7
MCV_Min	mean corpuscular volume	ALOX5	CHEMBL421	SULFASALAZINE	swollen joint count increased	ALOX5_7
MCV_Min	mean corpuscular volume	ALOX5	CHEMBL421	SULFASALAZINE	helicobacter infection	ALOX5_70
MCV_Min	mean corpuscular volume	ALOX5	CHEMBL1200760	BALSALAZIDE DISODIUM	vasculitis	ALOX5_71
MCV_Min	mean corpuscular volume	ALOX5	CHEMBL421	SULFASALAZINE	transplant dysfunction	ALOX5_72
MCV_Min	mean corpuscular volume	ALOX5	CHEMBL421	SULFASALAZINE	transplant rejection	ALOX5_72
MCV_Min	mean corpuscular volume	ALOX5	CHEMBL704	MESALAMINE	traumatic lung injury	ALOX5_73
MCV_Min	mean corpuscular volume	ALOX5	CHEMBL421	SULFASALAZINE	red cell distribution width decreased	ALOX5_74
MCV_Min	mean corpuscular volume	ALOX5	CHEMBL421	SULFASALAZINE	joint destruction	ALOX5_75
MCV_Min	mean corpuscular volume	ALOX5	CHEMBL421	SULFASALAZINE	dry eye	ALOX5_76
MCV_Min	mean corpuscular volume	ALOX5	CHEMBL421	SULFASALAZINE	grip strength decreased	ALOX5_77
MCV_Min	mean corpuscular volume	ALOX5	CHEMBL1201013	OLSALAZINE SODIUM	neuropathy peripheral	ALOX5_78
MCV_Min	mean corpuscular volume	ALOX5	CHEMBL421	SULFASALAZINE	gastric disorder	ALOX5_79
MCV_Min	mean corpuscular volume	ALOX5	CHEMBL421	SULFASALAZINE	gastrointestinal disorder	ALOX5_79
MCV_Min	mean corpuscular volume	ALOX5	CHEMBL704	MESALAMINE	gastrointestinal disorder	ALOX5_79
MCV_Min	mean corpuscular volume	ALOX5	CHEMBL704	MESALAMINE	eosinophilic pneumonia	ALOX5_8
MCV_Min	mean corpuscular volume	ALOX5	CHEMBL704	MESALAMINE	organising pneumonia	ALOX5_8
MCV_Min	mean corpuscular volume	ALOX5	CHEMBL1200760	BALSALAZIDE DISODIUM	eosinophilic pneumonia	ALOX5_8
MCV_Min	mean corpuscular volume	ALOX5	CHEMBL421	SULFASALAZINE	joint stiffness	ALOX5_80
MCV_Min	mean corpuscular volume	ALOX5	CHEMBL421	SULFASALAZINE	musculoskeletal stiffness	ALOX5_80
MCV_Min	mean corpuscular volume	ALOX5	CHEMBL421	SULFASALAZINE	panniculitis	ALOX5_81
MCV_Min	mean corpuscular volume	ALOX5	CHEMBL421	SULFASALAZINE	sleep disorder	ALOX5_82
MCV_Min	mean corpuscular volume	ALOX5	CHEMBL421	SULFASALAZINE	sleep disorder due to general medical condition, insomnia type	ALOX5_82
MCV_Min	mean corpuscular volume	ALOX5	CHEMBL421	SULFASALAZINE	apparent death	ALOX5_83
MCV_Min	mean corpuscular volume	ALOX5	CHEMBL421	SULFASALAZINE	onychomycosis	ALOX5_84
MCV_Min	mean corpuscular volume	ALOX5	CHEMBL421	SULFASALAZINE	sciatica	ALOX5_85
MCV_Min	mean corpuscular volume	ALOX5	CHEMBL421	SULFASALAZINE	granuloma skin	ALOX5_86
MCV_Min	mean corpuscular volume	ALOX5	CHEMBL421	SULFASALAZINE	breast cancer stage iii	ALOX5_87
MCV_Min	mean corpuscular volume	ALOX5	CHEMBL421	SULFASALAZINE	infusion related reaction	ALOX5_88
MCV_Min	mean corpuscular volume	ALOX5	CHEMBL421	SULFASALAZINE	rash	ALOX5_89
MCV_Min	mean corpuscular volume	ALOX5	CHEMBL421	SULFASALAZINE	coeliac disease	ALOX5_9
MCV_Min	mean corpuscular volume	ALOX5	CHEMBL421	SULFASALAZINE	irritable bowel syndrome	ALOX5_9
MCV_Min	mean corpuscular volume	ALOX5	CHEMBL704	MESALAMINE	colitis	ALOX5_9
MCV_Min	mean corpuscular volume	ALOX5	CHEMBL704	MESALAMINE	colitis ulcerative	ALOX5_9
MCV_Min	mean corpuscular volume	ALOX5	CHEMBL704	MESALAMINE	crohn's disease	ALOX5_9
MCV_Min	mean corpuscular volume	ALOX5	CHEMBL421	SULFASALAZINE	blood cholesterol increased	ALOX5_90
MCV_Min	mean corpuscular volume	ALOX5	CHEMBL421	SULFASALAZINE	antibody test positive	ALOX5_91
MCV_Min	mean corpuscular volume	ALOX5	CHEMBL421	SULFASALAZINE	obesity	ALOX5_92
MCV_Min	mean corpuscular volume	ALOX5	CHEMBL421	SULFASALAZINE	tongue disorder	ALOX5_93
MCV_Min	mean corpuscular volume	ALOX5	CHEMBL421	SULFASALAZINE	visual impairment	ALOX5_94
MCV_Min	mean corpuscular volume	ALOX5	CHEMBL421	SULFASALAZINE	duodenal ulcer perforation	ALOX5_95
MCV_Min	mean corpuscular volume	ALOX5	CHEMBL421	SULFASALAZINE	impaired healing	ALOX5_96
MCV_Min	mean corpuscular volume	ALOX5	CHEMBL421	SULFASALAZINE	headache	ALOX5_97
MCV_Min	mean corpuscular volume	ALOX5	CHEMBL1200760	BALSALAZIDE DISODIUM	haemorrhage subepidermal	ALOX5_98
MCV_Min	mean corpuscular volume	ALOX5	CHEMBL93	ZILEUTON	blood bilirubin increased	ALOX5_99
MCV_Min	mean corpuscular volume	BLK	CHEMBL1421	DASATINIB	chylothorax	BLK_0
MCV_Min	mean corpuscular volume	BLK	CHEMBL1421	DASATINIB	pericardial effusion	BLK_0
MCV_Min	mean corpuscular volume	BLK	CHEMBL1421	DASATINIB	pleural effusion	BLK_0
MCV_Min	mean corpuscular volume	BLK	CHEMBL1421	DASATINIB	pulmonary hypertension	BLK_1
MCV_Min	mean corpuscular volume	BLK	CHEMBL1421	DASATINIB	hospitalisation	BLK_10
MCV_Min	mean corpuscular volume	BLK	CHEMBL1421	DASATINIB	diarrhoea	BLK_11
MCV_Min	mean corpuscular volume	BLK	CHEMBL1421	DASATINIB	fluid retention	BLK_12
MCV_Min	mean corpuscular volume	BLK	CHEMBL1421	DASATINIB	drug intolerance	BLK_2
MCV_Min	mean corpuscular volume	BLK	CHEMBL1421	DASATINIB	drug resistance	BLK_2
MCV_Min	mean corpuscular volume	BLK	CHEMBL1421	DASATINIB	malignant neoplasm progression	BLK_3
MCV_Min	mean corpuscular volume	BLK	CHEMBL1421	DASATINIB	philadelphia chromosome positive	BLK_4
MCV_Min	mean corpuscular volume	BLK	CHEMBL1421	DASATINIB	pulmonary oedema	BLK_5
MCV_Min	mean corpuscular volume	BLK	CHEMBL1421	DASATINIB	cytogenetic analysis abnormal	BLK_6
MCV_Min	mean corpuscular volume	BLK	CHEMBL1421	DASATINIB	chronic myeloid leukaemia	BLK_7
MCV_Min	mean corpuscular volume	BLK	CHEMBL1421	DASATINIB	fatigue	BLK_8
MCV_Min	mean corpuscular volume	BLK	CHEMBL1421	DASATINIB	acute lymphocytic leukaemia recurrent	BLK_9
MCV_Min	mean corpuscular volume	DDC	CHEMBL1200748	CARBIDOPA	akinesia	DDC_0
MCV_Min	mean corpuscular volume	DDC	CHEMBL1200748	CARBIDOPA	bradykinesia	DDC_0
MCV_Min	mean corpuscular volume	DDC	CHEMBL1200748	CARBIDOPA	parkinson's disease	DDC_0
MCV_Min	mean corpuscular volume	DDC	CHEMBL1200748	CARBIDOPA	parkinsonism	DDC_0
MCV_Min	mean corpuscular volume	DDC	CHEMBL1200748	CARBIDOPA	parkinsonism hyperpyrexia syndrome	DDC_0
MCV_Min	mean corpuscular volume	DDC	CHEMBL1200748	CARBIDOPA	neuroleptic malignant syndrome	DDC_1
MCV_Min	mean corpuscular volume	DDC	CHEMBL1200748	CARBIDOPA	psychotic disorder	DDC_1
MCV_Min	mean corpuscular volume	DDC	CHEMBL1200748	CARBIDOPA	therapeutic response shortened	DDC_10
MCV_Min	mean corpuscular volume	DDC	CHEMBL1200748	CARBIDOPA	speech disorder	DDC_11
MCV_Min	mean corpuscular volume	DDC	CHEMBL1200748	CARBIDOPA	rehabilitation therapy	DDC_12
MCV_Min	mean corpuscular volume	DDC	CHEMBL1200748	CARBIDOPA	delusion	DDC_13
MCV_Min	mean corpuscular volume	DDC	CHEMBL1200748	CARBIDOPA	jealous delusion	DDC_13
MCV_Min	mean corpuscular volume	DDC	CHEMBL1096979	BENSERAZIDE	facial paresis	DDC_14
MCV_Min	mean corpuscular volume	DDC	CHEMBL1200748	CARBIDOPA	reduced facial expression	DDC_14
MCV_Min	mean corpuscular volume	DDC	CHEMBL1096979	BENSERAZIDE	skin mass	DDC_15
MCV_Min	mean corpuscular volume	DDC	CHEMBL1200748	CARBIDOPA	wrong technique in product usage process	DDC_16
MCV_Min	mean corpuscular volume	DDC	CHEMBL1200748	CARBIDOPA	orthostatic hypotension	DDC_17
MCV_Min	mean corpuscular volume	DDC	CHEMBL1200748	CARBIDOPA	hypersexuality	DDC_18
MCV_Min	mean corpuscular volume	DDC	CHEMBL1096979	BENSERAZIDE	hallucination, visual	DDC_19
MCV_Min	mean corpuscular volume	DDC	CHEMBL1200748	CARBIDOPA	hallucination	DDC_19
MCV_Min	mean corpuscular volume	DDC	CHEMBL1200748	CARBIDOPA	hallucination, visual	DDC_19
MCV_Min	mean corpuscular volume	DDC	CHEMBL1200748	CARBIDOPA	agitation	DDC_2
MCV_Min	mean corpuscular volume	DDC	CHEMBL1200748	CARBIDOPA	psychomotor hyperactivity	DDC_2
MCV_Min	mean corpuscular volume	DDC	CHEMBL1200748	CARBIDOPA	somnolence	DDC_2
MCV_Min	mean corpuscular volume	DDC	CHEMBL1200748	CARBIDOPA	product availability issue	DDC_20
MCV_Min	mean corpuscular volume	DDC	CHEMBL1200748	CARBIDOPA	pneumonia aspiration	DDC_21
MCV_Min	mean corpuscular volume	DDC	CHEMBL1200748	CARBIDOPA	fall	DDC_22
MCV_Min	mean corpuscular volume	DDC	CHEMBL1096979	BENSERAZIDE	transient ischaemic attack	DDC_23
MCV_Min	mean corpuscular volume	DDC	CHEMBL1096979	BENSERAZIDE	haemorrhage	DDC_24
MCV_Min	mean corpuscular volume	DDC	CHEMBL1200748	CARBIDOPA	anxiety	DDC_25
MCV_Min	mean corpuscular volume	DDC	CHEMBL1200748	CARBIDOPA	freezing phenomenon	DDC_26
MCV_Min	mean corpuscular volume	DDC	CHEMBL1200748	CARBIDOPA	aggression	DDC_27
MCV_Min	mean corpuscular volume	DDC	CHEMBL1096979	BENSERAZIDE	depression	DDC_28
MCV_Min	mean corpuscular volume	DDC	CHEMBL1200748	CARBIDOPA	abnormal behaviour	DDC_29
MCV_Min	mean corpuscular volume	DDC	CHEMBL1200748	CARBIDOPA	compulsive shopping	DDC_3
MCV_Min	mean corpuscular volume	DDC	CHEMBL1200748	CARBIDOPA	gambling disorder	DDC_3
MCV_Min	mean corpuscular volume	DDC	CHEMBL1200748	CARBIDOPA	pathological gambling	DDC_3
MCV_Min	mean corpuscular volume	DDC	CHEMBL1096979	BENSERAZIDE	hyperhidrosis	DDC_30
MCV_Min	mean corpuscular volume	DDC	CHEMBL1096979	BENSERAZIDE	recall phenomenon	DDC_31
MCV_Min	mean corpuscular volume	DDC	CHEMBL1096979	BENSERAZIDE	decreased appetite	DDC_32
MCV_Min	mean corpuscular volume	DDC	CHEMBL1096979	BENSERAZIDE	balance disorder	DDC_33
MCV_Min	mean corpuscular volume	DDC	CHEMBL1200748	CARBIDOPA	balance disorder	DDC_33
MCV_Min	mean corpuscular volume	DDC	CHEMBL1200748	CARBIDOPA	injection site pain	DDC_34
MCV_Min	mean corpuscular volume	DDC	CHEMBL1200748	CARBIDOPA	dysphagia	DDC_35
MCV_Min	mean corpuscular volume	DDC	CHEMBL1096979	BENSERAZIDE	on and off phenomenon	DDC_36
MCV_Min	mean corpuscular volume	DDC	CHEMBL1200748	CARBIDOPA	on and off phenomenon	DDC_36
MCV_Min	mean corpuscular volume	DDC	CHEMBL1200748	CARBIDOPA	gait disturbance	DDC_37
MCV_Min	mean corpuscular volume	DDC	CHEMBL1096979	BENSERAZIDE	feeling abnormal	DDC_38
MCV_Min	mean corpuscular volume	DDC	CHEMBL1096979	BENSERAZIDE	pemphigoid	DDC_39
MCV_Min	mean corpuscular volume	DDC	CHEMBL1096979	BENSERAZIDE	memory impairment	DDC_4
MCV_Min	mean corpuscular volume	DDC	CHEMBL1200748	CARBIDOPA	disorientation	DDC_4
MCV_Min	mean corpuscular volume	DDC	CHEMBL1096979	BENSERAZIDE	muscular weakness	DDC_5
MCV_Min	mean corpuscular volume	DDC	CHEMBL1200748	CARBIDOPA	muscle rigidity	DDC_5
MCV_Min	mean corpuscular volume	DDC	CHEMBL1096979	BENSERAZIDE	dopamine dysregulation syndrome	DDC_6
MCV_Min	mean corpuscular volume	DDC	CHEMBL1200748	CARBIDOPA	dopamine dysregulation syndrome	DDC_6
MCV_Min	mean corpuscular volume	DDC	CHEMBL1200748	CARBIDOPA	impulse-control disorder	DDC_6
MCV_Min	mean corpuscular volume	DDC	CHEMBL1096979	BENSERAZIDE	dyskinesia	DDC_7
MCV_Min	mean corpuscular volume	DDC	CHEMBL1096979	BENSERAZIDE	tremor	DDC_7
MCV_Min	mean corpuscular volume	DDC	CHEMBL1200748	CARBIDOPA	dyskinesia	DDC_7
MCV_Min	mean corpuscular volume	DDC	CHEMBL1200748	CARBIDOPA	dystonia	DDC_7
MCV_Min	mean corpuscular volume	DDC	CHEMBL1200748	CARBIDOPA	movement disorder	DDC_7
MCV_Min	mean corpuscular volume	DDC	CHEMBL1200748	CARBIDOPA	tremor	DDC_7
MCV_Min	mean corpuscular volume	DDC	CHEMBL1096979	BENSERAZIDE	delirium	DDC_8
MCV_Min	mean corpuscular volume	DDC	CHEMBL1200748	CARBIDOPA	confusional state	DDC_8
MCV_Min	mean corpuscular volume	DDC	CHEMBL1200748	CARBIDOPA	delirium	DDC_8
MCV_Min	mean corpuscular volume	DDC	CHEMBL1200748	CARBIDOPA	dementia	DDC_8
MCV_Min	mean corpuscular volume	DDC	CHEMBL1200748	CARBIDOPA	stoma site discharge	DDC_9
MCV_Min	mean corpuscular volume	DDC	CHEMBL1200748	CARBIDOPA	stoma site erythema	DDC_9
MCV_Min	mean corpuscular volume	DDC	CHEMBL1200748	CARBIDOPA	stoma site haemorrhage	DDC_9
MCV_Min	mean corpuscular volume	DDC	CHEMBL1200748	CARBIDOPA	stoma site infection	DDC_9
MCV_Min	mean corpuscular volume	DDC	CHEMBL1200748	CARBIDOPA	stoma site pain	DDC_9
MCV_Min	mean corpuscular volume	DPEP1	CHEMBL766	CILASTATIN	clostridial infection	DPEP1_0
MCV_Min	mean corpuscular volume	DPEP1	CHEMBL766	CILASTATIN	clostridium colitis	DPEP1_0
MCV_Min	mean corpuscular volume	DPEP1	CHEMBL766	CILASTATIN	clostridium difficile colitis	DPEP1_0
MCV_Min	mean corpuscular volume	DPEP1	CHEMBL1201057	CILASTATIN SODIUM	clostridium difficile colitis	DPEP1_0
MCV_Min	mean corpuscular volume	DPEP1	CHEMBL1201057	CILASTATIN SODIUM	pseudomembranous colitis	DPEP1_0
MCV_Min	mean corpuscular volume	DPEP1	CHEMBL766	CILASTATIN	arthralgia	DPEP1_1
MCV_Min	mean corpuscular volume	DPEP1	CHEMBL766	CILASTATIN	headache	DPEP1_1
MCV_Min	mean corpuscular volume	DPEP1	CHEMBL766	CILASTATIN	pain	DPEP1_1
MCV_Min	mean corpuscular volume	DPEP1	CHEMBL1201057	CILASTATIN SODIUM	headache	DPEP1_1
MCV_Min	mean corpuscular volume	DPEP1	CHEMBL1201057	CILASTATIN SODIUM	pain	DPEP1_1
MCV_Min	mean corpuscular volume	DPEP1	CHEMBL1201057	CILASTATIN SODIUM	sleep phase rhythm disturbance	DPEP1_10
MCV_Min	mean corpuscular volume	DPEP1	CHEMBL1201057	CILASTATIN SODIUM	drug resistance	DPEP1_11
MCV_Min	mean corpuscular volume	DPEP1	CHEMBL1201057	CILASTATIN SODIUM	pathogen resistance	DPEP1_11
MCV_Min	mean corpuscular volume	DPEP1	CHEMBL766	CILASTATIN	anaphylactic shock	DPEP1_12
MCV_Min	mean corpuscular volume	DPEP1	CHEMBL766	CILASTATIN	shock	DPEP1_12
MCV_Min	mean corpuscular volume	DPEP1	CHEMBL1201057	CILASTATIN SODIUM	fall	DPEP1_13
MCV_Min	mean corpuscular volume	DPEP1	CHEMBL766	CILASTATIN	dizziness	DPEP1_14
MCV_Min	mean corpuscular volume	DPEP1	CHEMBL766	CILASTATIN	nausea	DPEP1_14
MCV_Min	mean corpuscular volume	DPEP1	CHEMBL1201057	CILASTATIN SODIUM	dizziness	DPEP1_14
MCV_Min	mean corpuscular volume	DPEP1	CHEMBL766	CILASTATIN	dermatitis exfoliative	DPEP1_15
MCV_Min	mean corpuscular volume	DPEP1	CHEMBL1201057	CILASTATIN SODIUM	dermatitis exfoliative	DPEP1_15
MCV_Min	mean corpuscular volume	DPEP1	CHEMBL1201057	CILASTATIN SODIUM	megacolon	DPEP1_16
MCV_Min	mean corpuscular volume	DPEP1	CHEMBL766	CILASTATIN	candidiasis	DPEP1_17
MCV_Min	mean corpuscular volume	DPEP1	CHEMBL766	CILASTATIN	toxic skin eruption	DPEP1_18
MCV_Min	mean corpuscular volume	DPEP1	CHEMBL1201057	CILASTATIN SODIUM	toxic skin eruption	DPEP1_18
MCV_Min	mean corpuscular volume	DPEP1	CHEMBL1201057	CILASTATIN SODIUM	hepatotoxicity	DPEP1_19
MCV_Min	mean corpuscular volume	DPEP1	CHEMBL766	CILASTATIN	pseudomonas infection	DPEP1_2
MCV_Min	mean corpuscular volume	DPEP1	CHEMBL1201057	CILASTATIN SODIUM	acinetobacter infection	DPEP1_2
MCV_Min	mean corpuscular volume	DPEP1	CHEMBL1201057	CILASTATIN SODIUM	escherichia infection	DPEP1_2
MCV_Min	mean corpuscular volume	DPEP1	CHEMBL1201057	CILASTATIN SODIUM	pseudomonas infection	DPEP1_2
MCV_Min	mean corpuscular volume	DPEP1	CHEMBL766	CILASTATIN	agranulocytosis	DPEP1_20
MCV_Min	mean corpuscular volume	DPEP1	CHEMBL1201057	CILASTATIN SODIUM	agranulocytosis	DPEP1_20
MCV_Min	mean corpuscular volume	DPEP1	CHEMBL766	CILASTATIN	gamma-glutamyltransferase increased	DPEP1_21
MCV_Min	mean corpuscular volume	DPEP1	CHEMBL1201057	CILASTATIN SODIUM	gamma-glutamyltransferase increased	DPEP1_21
MCV_Min	mean corpuscular volume	DPEP1	CHEMBL1201057	CILASTATIN SODIUM	mycobacterium abscessus infection	DPEP1_22
MCV_Min	mean corpuscular volume	DPEP1	CHEMBL766	CILASTATIN	myoclonus	DPEP1_23
MCV_Min	mean corpuscular volume	DPEP1	CHEMBL1201057	CILASTATIN SODIUM	myoclonus	DPEP1_23
MCV_Min	mean corpuscular volume	DPEP1	CHEMBL1201057	CILASTATIN SODIUM	treatment failure	DPEP1_24
MCV_Min	mean corpuscular volume	DPEP1	CHEMBL766	CILASTATIN	purpura	DPEP1_25
MCV_Min	mean corpuscular volume	DPEP1	CHEMBL766	CILASTATIN	asthenia	DPEP1_26
MCV_Min	mean corpuscular volume	DPEP1	CHEMBL1201057	CILASTATIN SODIUM	fatigue	DPEP1_26
MCV_Min	mean corpuscular volume	DPEP1	CHEMBL766	CILASTATIN	blood alkaline phosphatase increased	DPEP1_27
MCV_Min	mean corpuscular volume	DPEP1	CHEMBL766	CILASTATIN	drug rash with eosinophilia and systemic symptoms	DPEP1_28
MCV_Min	mean corpuscular volume	DPEP1	CHEMBL1201057	CILASTATIN SODIUM	drug rash with eosinophilia and systemic symptoms	DPEP1_28
MCV_Min	mean corpuscular volume	DPEP1	CHEMBL766	CILASTATIN	eosinophilia	DPEP1_29
MCV_Min	mean corpuscular volume	DPEP1	CHEMBL1201057	CILASTATIN SODIUM	eosinophilia	DPEP1_29
MCV_Min	mean corpuscular volume	DPEP1	CHEMBL766	CILASTATIN	serratia infection	DPEP1_3
MCV_Min	mean corpuscular volume	DPEP1	CHEMBL1201057	CILASTATIN SODIUM	klebsiella infection	DPEP1_3
MCV_Min	mean corpuscular volume	DPEP1	CHEMBL1201057	CILASTATIN SODIUM	serratia infection	DPEP1_3
MCV_Min	mean corpuscular volume	DPEP1	CHEMBL766	CILASTATIN	burkholderia cepacia infection	DPEP1_30
MCV_Min	mean corpuscular volume	DPEP1	CHEMBL766	CILASTATIN	depressed level of consciousness	DPEP1_31
MCV_Min	mean corpuscular volume	DPEP1	CHEMBL766	CILASTATIN	cytolytic hepatitis	DPEP1_32
MCV_Min	mean corpuscular volume	DPEP1	CHEMBL1201057	CILASTATIN SODIUM	cytolytic hepatitis	DPEP1_32
MCV_Min	mean corpuscular volume	DPEP1	CHEMBL766	CILASTATIN	intrauterine infection	DPEP1_33
MCV_Min	mean corpuscular volume	DPEP1	CHEMBL1201057	CILASTATIN SODIUM	clostridium test positive	DPEP1_4
MCV_Min	mean corpuscular volume	DPEP1	CHEMBL1201057	CILASTATIN SODIUM	enterococcus test positive	DPEP1_4
MCV_Min	mean corpuscular volume	DPEP1	CHEMBL766	CILASTATIN	rash maculo-papular	DPEP1_5
MCV_Min	mean corpuscular volume	DPEP1	CHEMBL766	CILASTATIN	rash morbilliform	DPEP1_5
MCV_Min	mean corpuscular volume	DPEP1	CHEMBL1201057	CILASTATIN SODIUM	acute generalised exanthematous pustulosis	DPEP1_5
MCV_Min	mean corpuscular volume	DPEP1	CHEMBL1201057	CILASTATIN SODIUM	rash maculo-papular	DPEP1_5
MCV_Min	mean corpuscular volume	DPEP1	CHEMBL766	CILASTATIN	cholestasis	DPEP1_6
MCV_Min	mean corpuscular volume	DPEP1	CHEMBL1201057	CILASTATIN SODIUM	cholestasis	DPEP1_6
MCV_Min	mean corpuscular volume	DPEP1	CHEMBL1201057	CILASTATIN SODIUM	cholestatic liver injury	DPEP1_6
MCV_Min	mean corpuscular volume	DPEP1	CHEMBL766	CILASTATIN	epilepsy	DPEP1_7
MCV_Min	mean corpuscular volume	DPEP1	CHEMBL766	CILASTATIN	grand mal convulsion	DPEP1_7
MCV_Min	mean corpuscular volume	DPEP1	CHEMBL766	CILASTATIN	partial seizures	DPEP1_7
MCV_Min	mean corpuscular volume	DPEP1	CHEMBL766	CILASTATIN	status epilepticus	DPEP1_7
MCV_Min	mean corpuscular volume	DPEP1	CHEMBL766	CILASTATIN	convulsion	DPEP1_7
MCV_Min	mean corpuscular volume	DPEP1	CHEMBL1201057	CILASTATIN SODIUM	epilepsy	DPEP1_7
MCV_Min	mean corpuscular volume	DPEP1	CHEMBL1201057	CILASTATIN SODIUM	grand mal convulsion	DPEP1_7
MCV_Min	mean corpuscular volume	DPEP1	CHEMBL1201057	CILASTATIN SODIUM	partial seizures	DPEP1_7
MCV_Min	mean corpuscular volume	DPEP1	CHEMBL1201057	CILASTATIN SODIUM	status epilepticus	DPEP1_7
MCV_Min	mean corpuscular volume	DPEP1	CHEMBL1201057	CILASTATIN SODIUM	convulsion	DPEP1_7
MCV_Min	mean corpuscular volume	DPEP1	CHEMBL1201057	CILASTATIN SODIUM	lactase deficiency	DPEP1_8
MCV_Min	mean corpuscular volume	DPEP1	CHEMBL766	CILASTATIN	renal failure	DPEP1_9
MCV_Min	mean corpuscular volume	DPEP1	CHEMBL1201057	CILASTATIN SODIUM	respiratory failure	DPEP1_9
MCV_Min	mean corpuscular volume	EEF2	CHEMBL1201550	DENILEUKIN DIFTITOX	csf lymphocyte count increased	EEF2_0
MCV_Min	mean corpuscular volume	EEF2	CHEMBL1201550	DENILEUKIN DIFTITOX	csf protein increased	EEF2_0
MCV_Min	mean corpuscular volume	EEF2	CHEMBL1201550	DENILEUKIN DIFTITOX	retinal degeneration	EEF2_1
MCV_Min	mean corpuscular volume	EEF2	CHEMBL1201550	DENILEUKIN DIFTITOX	retinitis	EEF2_1
MCV_Min	mean corpuscular volume	EEF2	CHEMBL4297573	TAGRAXOFUSP	leukaemia recurrent	EEF2_10
MCV_Min	mean corpuscular volume	EEF2	CHEMBL4297573	TAGRAXOFUSP	hepatotoxicity	EEF2_11
MCV_Min	mean corpuscular volume	EEF2	CHEMBL4297573	TAGRAXOFUSP	atrial fibrillation	EEF2_12
MCV_Min	mean corpuscular volume	EEF2	CHEMBL1201550	DENILEUKIN DIFTITOX	pyoderma gangrenosum	EEF2_13
MCV_Min	mean corpuscular volume	EEF2	CHEMBL1201550	DENILEUKIN DIFTITOX	angiopathy	EEF2_14
MCV_Min	mean corpuscular volume	EEF2	CHEMBL4297573	TAGRAXOFUSP	thrombocytopenia	EEF2_15
MCV_Min	mean corpuscular volume	EEF2	CHEMBL1201550	DENILEUKIN DIFTITOX	hyperthyroidism	EEF2_16
MCV_Min	mean corpuscular volume	EEF2	CHEMBL1743043	MOXETUMOMAB PASUDOTOX	hypoxia	EEF2_17
MCV_Min	mean corpuscular volume	EEF2	CHEMBL1743043	MOXETUMOMAB PASUDOTOX	haemolytic uraemic syndrome	EEF2_18
MCV_Min	mean corpuscular volume	EEF2	CHEMBL1201550	DENILEUKIN DIFTITOX	blood pressure immeasurable	EEF2_19
MCV_Min	mean corpuscular volume	EEF2	CHEMBL4297573	TAGRAXOFUSP	hepatic enzyme increased	EEF2_2
MCV_Min	mean corpuscular volume	EEF2	CHEMBL4297573	TAGRAXOFUSP	liver function test increased	EEF2_2
MCV_Min	mean corpuscular volume	EEF2	CHEMBL4297573	TAGRAXOFUSP	transaminases increased	EEF2_2
MCV_Min	mean corpuscular volume	EEF2	CHEMBL1201550	DENILEUKIN DIFTITOX	colour blindness	EEF2_20
MCV_Min	mean corpuscular volume	EEF2	CHEMBL1201550	DENILEUKIN DIFTITOX	peripheral t-cell lymphoma unspecified	EEF2_21
MCV_Min	mean corpuscular volume	EEF2	CHEMBL1201550	DENILEUKIN DIFTITOX	aseptic necrosis bone	EEF2_22
MCV_Min	mean corpuscular volume	EEF2	CHEMBL1743043	MOXETUMOMAB PASUDOTOX	weight increased	EEF2_23
MCV_Min	mean corpuscular volume	EEF2	CHEMBL4297573	TAGRAXOFUSP	weight increased	EEF2_23
MCV_Min	mean corpuscular volume	EEF2	CHEMBL1201550	DENILEUKIN DIFTITOX	mycosis fungoides	EEF2_24
MCV_Min	mean corpuscular volume	EEF2	CHEMBL1201550	DENILEUKIN DIFTITOX	csf lactate dehydrogenase increased	EEF2_25
MCV_Min	mean corpuscular volume	EEF2	CHEMBL1201550	DENILEUKIN DIFTITOX	blindness	EEF2_26
MCV_Min	mean corpuscular volume	EEF2	CHEMBL1201550	DENILEUKIN DIFTITOX	capillary fragility increased	EEF2_3
MCV_Min	mean corpuscular volume	EEF2	CHEMBL1201550	DENILEUKIN DIFTITOX	capillary leak syndrome	EEF2_3
MCV_Min	mean corpuscular volume	EEF2	CHEMBL1743043	MOXETUMOMAB PASUDOTOX	capillary leak syndrome	EEF2_3
MCV_Min	mean corpuscular volume	EEF2	CHEMBL4297573	TAGRAXOFUSP	capillary leak syndrome	EEF2_3
MCV_Min	mean corpuscular volume	EEF2	CHEMBL4297573	TAGRAXOFUSP	skin lesion	EEF2_4
MCV_Min	mean corpuscular volume	EEF2	CHEMBL1201550	DENILEUKIN DIFTITOX	blood albumin decreased	EEF2_5
MCV_Min	mean corpuscular volume	EEF2	CHEMBL4297573	TAGRAXOFUSP	blood albumin decreased	EEF2_5
MCV_Min	mean corpuscular volume	EEF2	CHEMBL4297573	TAGRAXOFUSP	hypoalbuminaemia	EEF2_5
MCV_Min	mean corpuscular volume	EEF2	CHEMBL4297573	TAGRAXOFUSP	tumour lysis syndrome	EEF2_6
MCV_Min	mean corpuscular volume	EEF2	CHEMBL1201550	DENILEUKIN DIFTITOX	pyrexia	EEF2_7
MCV_Min	mean corpuscular volume	EEF2	CHEMBL4297573	TAGRAXOFUSP	chills	EEF2_7
MCV_Min	mean corpuscular volume	EEF2	CHEMBL4297573	TAGRAXOFUSP	pyrexia	EEF2_7
MCV_Min	mean corpuscular volume	EEF2	CHEMBL4297573	TAGRAXOFUSP	disease progression	EEF2_8
MCV_Min	mean corpuscular volume	EEF2	CHEMBL1201550	DENILEUKIN DIFTITOX	csf monocyte count positive	EEF2_9
MCV_Min	mean corpuscular volume	EPHB4	CHEMBL24828	VANDETANIB	blood calcitonin increased	EPHB4_0
MCV_Min	mean corpuscular volume	EPHB4	CHEMBL24828	VANDETANIB	blood thyroid stimulating hormone increased	EPHB4_0
MCV_Min	mean corpuscular volume	EPHB4	CHEMBL24828	VANDETANIB	hypocalcaemia	EPHB4_1
MCV_Min	mean corpuscular volume	EPHB4	CHEMBL24828	VANDETANIB	hypophagia	EPHB4_1
MCV_Min	mean corpuscular volume	EPHB4	CHEMBL24828	VANDETANIB	hypophosphataemia	EPHB4_1
MCV_Min	mean corpuscular volume	EPHB4	CHEMBL24828	VANDETANIB	gastrooesophageal reflux disease	EPHB4_10
MCV_Min	mean corpuscular volume	EPHB4	CHEMBL24828	VANDETANIB	reflux gastritis	EPHB4_10
MCV_Min	mean corpuscular volume	EPHB4	CHEMBL24828	VANDETANIB	magnetic resonance imaging abnormal	EPHB4_11
MCV_Min	mean corpuscular volume	EPHB4	CHEMBL24828	VANDETANIB	hypertension	EPHB4_12
MCV_Min	mean corpuscular volume	EPHB4	CHEMBL24828	VANDETANIB	ocular hyperaemia	EPHB4_13
MCV_Min	mean corpuscular volume	EPHB4	CHEMBL24828	VANDETANIB	pulmonary embolism	EPHB4_14
MCV_Min	mean corpuscular volume	EPHB4	CHEMBL24828	VANDETANIB	metastases to liver	EPHB4_15
MCV_Min	mean corpuscular volume	EPHB4	CHEMBL24828	VANDETANIB	photosensitivity reaction	EPHB4_16
MCV_Min	mean corpuscular volume	EPHB4	CHEMBL24828	VANDETANIB	cornea verticillata	EPHB4_17
MCV_Min	mean corpuscular volume	EPHB4	CHEMBL24828	VANDETANIB	electrocardiogram qt interval abnormal	EPHB4_18
MCV_Min	mean corpuscular volume	EPHB4	CHEMBL24828	VANDETANIB	electrocardiogram qt prolonged	EPHB4_18
MCV_Min	mean corpuscular volume	EPHB4	CHEMBL24828	VANDETANIB	myoclonus	EPHB4_19
MCV_Min	mean corpuscular volume	EPHB4	CHEMBL24828	VANDETANIB	neutrophil count decreased	EPHB4_2
MCV_Min	mean corpuscular volume	EPHB4	CHEMBL24828	VANDETANIB	pancytopenia	EPHB4_2
MCV_Min	mean corpuscular volume	EPHB4	CHEMBL24828	VANDETANIB	brain stem glioma	EPHB4_20
MCV_Min	mean corpuscular volume	EPHB4	CHEMBL24828	VANDETANIB	hemiparesis	EPHB4_21
MCV_Min	mean corpuscular volume	EPHB4	CHEMBL24828	VANDETANIB	diarrhoea	EPHB4_22
MCV_Min	mean corpuscular volume	EPHB4	CHEMBL24828	VANDETANIB	insomnia	EPHB4_23
MCV_Min	mean corpuscular volume	EPHB4	CHEMBL24828	VANDETANIB	alanine aminotransferase increased	EPHB4_24
MCV_Min	mean corpuscular volume	EPHB4	CHEMBL24828	VANDETANIB	ataxia	EPHB4_25
MCV_Min	mean corpuscular volume	EPHB4	CHEMBL24828	VANDETANIB	flatulence	EPHB4_26
MCV_Min	mean corpuscular volume	EPHB4	CHEMBL24828	VANDETANIB	haematocrit increased	EPHB4_27
MCV_Min	mean corpuscular volume	EPHB4	CHEMBL24828	VANDETANIB	facial paralysis	EPHB4_28
MCV_Min	mean corpuscular volume	EPHB4	CHEMBL24828	VANDETANIB	abdominal distension	EPHB4_29
MCV_Min	mean corpuscular volume	EPHB4	CHEMBL24828	VANDETANIB	blood cholesterol increased	EPHB4_3
MCV_Min	mean corpuscular volume	EPHB4	CHEMBL24828	VANDETANIB	blood triglycerides increased	EPHB4_3
MCV_Min	mean corpuscular volume	EPHB4	CHEMBL24828	VANDETANIB	blood creatinine increased	EPHB4_30
MCV_Min	mean corpuscular volume	EPHB4	CHEMBL24828	VANDETANIB	detachment of retinal pigment epithelium	EPHB4_31
MCV_Min	mean corpuscular volume	EPHB4	CHEMBL24828	VANDETANIB	metastases to central nervous system	EPHB4_32
MCV_Min	mean corpuscular volume	EPHB4	CHEMBL24828	VANDETANIB	metastases to bone	EPHB4_33
MCV_Min	mean corpuscular volume	EPHB4	CHEMBL24828	VANDETANIB	lymphocyte count decreased	EPHB4_34
MCV_Min	mean corpuscular volume	EPHB4	CHEMBL24828	VANDETANIB	mucosal inflammation	EPHB4_4
MCV_Min	mean corpuscular volume	EPHB4	CHEMBL24828	VANDETANIB	stomatitis	EPHB4_4
MCV_Min	mean corpuscular volume	EPHB4	CHEMBL24828	VANDETANIB	thyroid cancer	EPHB4_5
MCV_Min	mean corpuscular volume	EPHB4	CHEMBL24828	VANDETANIB	acne	EPHB4_6
MCV_Min	mean corpuscular volume	EPHB4	CHEMBL24828	VANDETANIB	dermatitis acneiform	EPHB4_6
MCV_Min	mean corpuscular volume	EPHB4	CHEMBL24828	VANDETANIB	folliculitis	EPHB4_6
MCV_Min	mean corpuscular volume	EPHB4	CHEMBL24828	VANDETANIB	vaginal neoplasm	EPHB4_7
MCV_Min	mean corpuscular volume	EPHB4	CHEMBL24828	VANDETANIB	disease progression	EPHB4_8
MCV_Min	mean corpuscular volume	EPHB4	CHEMBL24828	VANDETANIB	malignant neoplasm progression	EPHB4_8
MCV_Min	mean corpuscular volume	EPHB4	CHEMBL24828	VANDETANIB	palmar-plantar erythrodysaesthesia syndrome	EPHB4_9
MCV_Min	mean corpuscular volume	GABBR1	CHEMBL701	BACLOFEN	hypertonia	GABBR1_0
MCV_Min	mean corpuscular volume	GABBR1	CHEMBL701	BACLOFEN	hypotonia	GABBR1_0
MCV_Min	mean corpuscular volume	GABBR1	CHEMBL701	BACLOFEN	muscle rigidity	GABBR1_0
MCV_Min	mean corpuscular volume	GABBR1	CHEMBL701	BACLOFEN	muscle spasms	GABBR1_0
MCV_Min	mean corpuscular volume	GABBR1	CHEMBL701	BACLOFEN	muscle spasticity	GABBR1_0
MCV_Min	mean corpuscular volume	GABBR1	CHEMBL701	BACLOFEN	muscle tightness	GABBR1_0
MCV_Min	mean corpuscular volume	GABBR1	CHEMBL701	BACLOFEN	agitation	GABBR1_1
MCV_Min	mean corpuscular volume	GABBR1	CHEMBL701	BACLOFEN	coma	GABBR1_1
MCV_Min	mean corpuscular volume	GABBR1	CHEMBL701	BACLOFEN	confusional state	GABBR1_1
MCV_Min	mean corpuscular volume	GABBR1	CHEMBL701	BACLOFEN	delirium	GABBR1_1
MCV_Min	mean corpuscular volume	GABBR1	CHEMBL701	BACLOFEN	depressed level of consciousness	GABBR1_1
MCV_Min	mean corpuscular volume	GABBR1	CHEMBL701	BACLOFEN	lethargy	GABBR1_1
MCV_Min	mean corpuscular volume	GABBR1	CHEMBL701	BACLOFEN	sedation	GABBR1_1
MCV_Min	mean corpuscular volume	GABBR1	CHEMBL1200682	SODIUM OXYBATE	sleep apnoea syndrome	GABBR1_10
MCV_Min	mean corpuscular volume	GABBR1	CHEMBL1200682	SODIUM OXYBATE	sleep paralysis	GABBR1_10
MCV_Min	mean corpuscular volume	GABBR1	CHEMBL701	BACLOFEN	somnolence	GABBR1_11
MCV_Min	mean corpuscular volume	GABBR1	CHEMBL1200682	SODIUM OXYBATE	initial insomnia	GABBR1_11
MCV_Min	mean corpuscular volume	GABBR1	CHEMBL1200682	SODIUM OXYBATE	insomnia	GABBR1_11
MCV_Min	mean corpuscular volume	GABBR1	CHEMBL1200682	SODIUM OXYBATE	parasomnia	GABBR1_11
MCV_Min	mean corpuscular volume	GABBR1	CHEMBL1200682	SODIUM OXYBATE	poor quality sleep	GABBR1_11
MCV_Min	mean corpuscular volume	GABBR1	CHEMBL1200682	SODIUM OXYBATE	somnambulism	GABBR1_11
MCV_Min	mean corpuscular volume	GABBR1	CHEMBL1200682	SODIUM OXYBATE	somnolence	GABBR1_11
MCV_Min	mean corpuscular volume	GABBR1	CHEMBL1200682	SODIUM OXYBATE	suicidal ideation	GABBR1_12
MCV_Min	mean corpuscular volume	GABBR1	CHEMBL701	BACLOFEN	no therapeutic response	GABBR1_13
MCV_Min	mean corpuscular volume	GABBR1	CHEMBL701	BACLOFEN	therapeutic response decreased	GABBR1_13
MCV_Min	mean corpuscular volume	GABBR1	CHEMBL1200682	SODIUM OXYBATE	therapeutic response unexpected	GABBR1_13
MCV_Min	mean corpuscular volume	GABBR1	CHEMBL4594393	CALCIUM OXYBATE	therapeutic response changed	GABBR1_13
MCV_Min	mean corpuscular volume	GABBR1	CHEMBL4594393	CALCIUM OXYBATE	therapeutic response unexpected	GABBR1_13
MCV_Min	mean corpuscular volume	GABBR1	CHEMBL4594394	MAGNESIUM OXYBATE	therapeutic response changed	GABBR1_13
MCV_Min	mean corpuscular volume	GABBR1	CHEMBL4594394	MAGNESIUM OXYBATE	therapeutic response unexpected	GABBR1_13
MCV_Min	mean corpuscular volume	GABBR1	CHEMBL4594395	POTASSIUM OXYBATE	therapeutic response changed	GABBR1_13
MCV_Min	mean corpuscular volume	GABBR1	CHEMBL4594395	POTASSIUM OXYBATE	therapeutic response unexpected	GABBR1_13
MCV_Min	mean corpuscular volume	GABBR1	CHEMBL1200682	SODIUM OXYBATE	enuresis	GABBR1_14
MCV_Min	mean corpuscular volume	GABBR1	CHEMBL4594393	CALCIUM OXYBATE	micturition urgency	GABBR1_14
MCV_Min	mean corpuscular volume	GABBR1	CHEMBL4594394	MAGNESIUM OXYBATE	micturition urgency	GABBR1_14
MCV_Min	mean corpuscular volume	GABBR1	CHEMBL4594395	POTASSIUM OXYBATE	micturition urgency	GABBR1_14
MCV_Min	mean corpuscular volume	GABBR1	CHEMBL4594393	CALCIUM OXYBATE	skin cosmetic procedure	GABBR1_15
MCV_Min	mean corpuscular volume	GABBR1	CHEMBL4594395	POTASSIUM OXYBATE	skin cosmetic procedure	GABBR1_15
MCV_Min	mean corpuscular volume	GABBR1	CHEMBL701	BACLOFEN	drug withdrawal syndrome	GABBR1_16
MCV_Min	mean corpuscular volume	GABBR1	CHEMBL701	BACLOFEN	withdrawal syndrome	GABBR1_16
MCV_Min	mean corpuscular volume	GABBR1	CHEMBL1200682	SODIUM OXYBATE	abnormal dreams	GABBR1_17
MCV_Min	mean corpuscular volume	GABBR1	CHEMBL1200682	SODIUM OXYBATE	abnormal sleep-related event	GABBR1_17
MCV_Min	mean corpuscular volume	GABBR1	CHEMBL701	BACLOFEN	encephalopathy	GABBR1_18
MCV_Min	mean corpuscular volume	GABBR1	CHEMBL701	BACLOFEN	toxic encephalopathy	GABBR1_18
MCV_Min	mean corpuscular volume	GABBR1	CHEMBL4594393	CALCIUM OXYBATE	barrett's oesophagus	GABBR1_19
MCV_Min	mean corpuscular volume	GABBR1	CHEMBL4594395	POTASSIUM OXYBATE	barrett's oesophagus	GABBR1_19
MCV_Min	mean corpuscular volume	GABBR1	CHEMBL1200682	SODIUM OXYBATE	cataplexy	GABBR1_2
MCV_Min	mean corpuscular volume	GABBR1	CHEMBL4594393	CALCIUM OXYBATE	narcolepsy	GABBR1_2
MCV_Min	mean corpuscular volume	GABBR1	CHEMBL4594394	MAGNESIUM OXYBATE	narcolepsy	GABBR1_2
MCV_Min	mean corpuscular volume	GABBR1	CHEMBL4594395	POTASSIUM OXYBATE	narcolepsy	GABBR1_2
MCV_Min	mean corpuscular volume	GABBR1	CHEMBL1200682	SODIUM OXYBATE	memory impairment	GABBR1_20
MCV_Min	mean corpuscular volume	GABBR1	CHEMBL1200682	SODIUM OXYBATE	unevaluable event	GABBR1_21
MCV_Min	mean corpuscular volume	GABBR1	CHEMBL701	BACLOFEN	dystonia	GABBR1_22
MCV_Min	mean corpuscular volume	GABBR1	CHEMBL1200682	SODIUM OXYBATE	tremor	GABBR1_22
MCV_Min	mean corpuscular volume	GABBR1	CHEMBL4594393	CALCIUM OXYBATE	cholecystectomy	GABBR1_23
MCV_Min	mean corpuscular volume	GABBR1	CHEMBL4594394	MAGNESIUM OXYBATE	cholecystectomy	GABBR1_23
MCV_Min	mean corpuscular volume	GABBR1	CHEMBL4594395	POTASSIUM OXYBATE	cholecystectomy	GABBR1_23
MCV_Min	mean corpuscular volume	GABBR1	CHEMBL4594393	CALCIUM OXYBATE	upper airway resistance syndrome	GABBR1_24
MCV_Min	mean corpuscular volume	GABBR1	CHEMBL4594395	POTASSIUM OXYBATE	upper airway resistance syndrome	GABBR1_24
MCV_Min	mean corpuscular volume	GABBR1	CHEMBL701	BACLOFEN	infection	GABBR1_25
MCV_Min	mean corpuscular volume	GABBR1	CHEMBL1200682	SODIUM OXYBATE	restless legs syndrome	GABBR1_26
MCV_Min	mean corpuscular volume	GABBR1	CHEMBL4594393	CALCIUM OXYBATE	peripheral nerve neurostimulation	GABBR1_27
MCV_Min	mean corpuscular volume	GABBR1	CHEMBL4594394	MAGNESIUM OXYBATE	peripheral nerve neurostimulation	GABBR1_27
MCV_Min	mean corpuscular volume	GABBR1	CHEMBL4594395	POTASSIUM OXYBATE	peripheral nerve neurostimulation	GABBR1_27
MCV_Min	mean corpuscular volume	GABBR1	CHEMBL1200682	SODIUM OXYBATE	fall	GABBR1_28
MCV_Min	mean corpuscular volume	GABBR1	CHEMBL1200682	SODIUM OXYBATE	surgery	GABBR1_29
MCV_Min	mean corpuscular volume	GABBR1	CHEMBL4594393	CALCIUM OXYBATE	surgery	GABBR1_29
MCV_Min	mean corpuscular volume	GABBR1	CHEMBL4594394	MAGNESIUM OXYBATE	surgery	GABBR1_29
MCV_Min	mean corpuscular volume	GABBR1	CHEMBL4594395	POTASSIUM OXYBATE	surgery	GABBR1_29
MCV_Min	mean corpuscular volume	GABBR1	CHEMBL1200682	SODIUM OXYBATE	hunger	GABBR1_3
MCV_Min	mean corpuscular volume	GABBR1	CHEMBL1200682	SODIUM OXYBATE	nausea	GABBR1_3
MCV_Min	mean corpuscular volume	GABBR1	CHEMBL1200682	SODIUM OXYBATE	bipolar disorder	GABBR1_30
MCV_Min	mean corpuscular volume	GABBR1	CHEMBL4594393	CALCIUM OXYBATE	bipolar disorder	GABBR1_30
MCV_Min	mean corpuscular volume	GABBR1	CHEMBL4594394	MAGNESIUM OXYBATE	bipolar disorder	GABBR1_30
MCV_Min	mean corpuscular volume	GABBR1	CHEMBL4594395	POTASSIUM OXYBATE	bipolar disorder	GABBR1_30
MCV_Min	mean corpuscular volume	GABBR1	CHEMBL1200682	SODIUM OXYBATE	stress	GABBR1_31
MCV_Min	mean corpuscular volume	GABBR1	CHEMBL1200682	SODIUM OXYBATE	fibromyalgia	GABBR1_32
MCV_Min	mean corpuscular volume	GABBR1	CHEMBL1200682	SODIUM OXYBATE	nephrolithiasis	GABBR1_33
MCV_Min	mean corpuscular volume	GABBR1	CHEMBL4594393	CALCIUM OXYBATE	nephrolithiasis	GABBR1_33
MCV_Min	mean corpuscular volume	GABBR1	CHEMBL4594394	MAGNESIUM OXYBATE	nephrolithiasis	GABBR1_33
MCV_Min	mean corpuscular volume	GABBR1	CHEMBL4594395	POTASSIUM OXYBATE	nephrolithiasis	GABBR1_33
MCV_Min	mean corpuscular volume	GABBR1	CHEMBL1200682	SODIUM OXYBATE	sleep-related eating disorder	GABBR1_34
MCV_Min	mean corpuscular volume	GABBR1	CHEMBL4594393	CALCIUM OXYBATE	vulvectomy	GABBR1_35
MCV_Min	mean corpuscular volume	GABBR1	CHEMBL4594394	MAGNESIUM OXYBATE	vulvectomy	GABBR1_35
MCV_Min	mean corpuscular volume	GABBR1	CHEMBL4594395	POTASSIUM OXYBATE	vulvectomy	GABBR1_35
MCV_Min	mean corpuscular volume	GABBR1	CHEMBL701	BACLOFEN	pocket erosion	GABBR1_36
MCV_Min	mean corpuscular volume	GABBR1	CHEMBL4594393	CALCIUM OXYBATE	hospitalisation	GABBR1_37
MCV_Min	mean corpuscular volume	GABBR1	CHEMBL4594394	MAGNESIUM OXYBATE	hospitalisation	GABBR1_37
MCV_Min	mean corpuscular volume	GABBR1	CHEMBL4594395	POTASSIUM OXYBATE	hospitalisation	GABBR1_37
MCV_Min	mean corpuscular volume	GABBR1	CHEMBL701	BACLOFEN	seroma	GABBR1_38
MCV_Min	mean corpuscular volume	GABBR1	CHEMBL1200682	SODIUM OXYBATE	snoring	GABBR1_39
MCV_Min	mean corpuscular volume	GABBR1	CHEMBL701	BACLOFEN	implant site discharge	GABBR1_4
MCV_Min	mean corpuscular volume	GABBR1	CHEMBL701	BACLOFEN	implant site effusion	GABBR1_4
MCV_Min	mean corpuscular volume	GABBR1	CHEMBL701	BACLOFEN	implant site erosion	GABBR1_4
MCV_Min	mean corpuscular volume	GABBR1	CHEMBL701	BACLOFEN	implant site erythema	GABBR1_4
MCV_Min	mean corpuscular volume	GABBR1	CHEMBL701	BACLOFEN	implant site extravasation	GABBR1_4
MCV_Min	mean corpuscular volume	GABBR1	CHEMBL701	BACLOFEN	implant site infection	GABBR1_4
MCV_Min	mean corpuscular volume	GABBR1	CHEMBL701	BACLOFEN	implant site swelling	GABBR1_4
MCV_Min	mean corpuscular volume	GABBR1	CHEMBL701	BACLOFEN	medical device site infection	GABBR1_4
MCV_Min	mean corpuscular volume	GABBR1	CHEMBL701	BACLOFEN	hyperhidrosis	GABBR1_40
MCV_Min	mean corpuscular volume	GABBR1	CHEMBL701	BACLOFEN	diarrhoea	GABBR1_41
MCV_Min	mean corpuscular volume	GABBR1	CHEMBL1200682	SODIUM OXYBATE	intervertebral disc protrusion	GABBR1_42
MCV_Min	mean corpuscular volume	GABBR1	CHEMBL701	BACLOFEN	intracranial hypotension	GABBR1_43
MCV_Min	mean corpuscular volume	GABBR1	CHEMBL701	BACLOFEN	pruritus	GABBR1_44
MCV_Min	mean corpuscular volume	GABBR1	CHEMBL1200682	SODIUM OXYBATE	blood pressure increased	GABBR1_45
MCV_Min	mean corpuscular volume	GABBR1	CHEMBL1200682	SODIUM OXYBATE	hypertension	GABBR1_45
MCV_Min	mean corpuscular volume	GABBR1	CHEMBL701	BACLOFEN	infusion site mass	GABBR1_46
MCV_Min	mean corpuscular volume	GABBR1	CHEMBL1200682	SODIUM OXYBATE	hangover	GABBR1_47
MCV_Min	mean corpuscular volume	GABBR1	CHEMBL1200682	SODIUM OXYBATE	weight decreased	GABBR1_48
MCV_Min	mean corpuscular volume	GABBR1	CHEMBL4594393	CALCIUM OXYBATE	weight decreased	GABBR1_48
MCV_Min	mean corpuscular volume	GABBR1	CHEMBL4594394	MAGNESIUM OXYBATE	weight decreased	GABBR1_48
MCV_Min	mean corpuscular volume	GABBR1	CHEMBL4594395	POTASSIUM OXYBATE	weight decreased	GABBR1_48
MCV_Min	mean corpuscular volume	GABBR1	CHEMBL1200682	SODIUM OXYBATE	feeling drunk	GABBR1_49
MCV_Min	mean corpuscular volume	GABBR1	CHEMBL701	BACLOFEN	cerebrospinal fluid leakage	GABBR1_5
MCV_Min	mean corpuscular volume	GABBR1	CHEMBL701	BACLOFEN	meningitis	GABBR1_5
MCV_Min	mean corpuscular volume	GABBR1	CHEMBL4594393	CALCIUM OXYBATE	chronic kidney disease	GABBR1_50
MCV_Min	mean corpuscular volume	GABBR1	CHEMBL4594394	MAGNESIUM OXYBATE	chronic kidney disease	GABBR1_50
MCV_Min	mean corpuscular volume	GABBR1	CHEMBL4594395	POTASSIUM OXYBATE	chronic kidney disease	GABBR1_50
MCV_Min	mean corpuscular volume	GABBR1	CHEMBL701	BACLOFEN	catheter related complication	GABBR1_51
MCV_Min	mean corpuscular volume	GABBR1	CHEMBL701	BACLOFEN	device inversion	GABBR1_52
MCV_Min	mean corpuscular volume	GABBR1	CHEMBL701	BACLOFEN	wound dehiscence	GABBR1_53
MCV_Min	mean corpuscular volume	GABBR1	CHEMBL701	BACLOFEN	toxicity to various agents	GABBR1_54
MCV_Min	mean corpuscular volume	GABBR1	CHEMBL1200682	SODIUM OXYBATE	nasopharyngitis	GABBR1_55
MCV_Min	mean corpuscular volume	GABBR1	CHEMBL701	BACLOFEN	pain	GABBR1_56
MCV_Min	mean corpuscular volume	GABBR1	CHEMBL701	BACLOFEN	pneumonia aspiration	GABBR1_57
MCV_Min	mean corpuscular volume	GABBR1	CHEMBL701	BACLOFEN	unresponsive to stimuli	GABBR1_58
MCV_Min	mean corpuscular volume	GABBR1	CHEMBL701	BACLOFEN	mental status changes	GABBR1_59
MCV_Min	mean corpuscular volume	GABBR1	CHEMBL1200682	SODIUM OXYBATE	condition aggravated	GABBR1_6
MCV_Min	mean corpuscular volume	GABBR1	CHEMBL1200682	SODIUM OXYBATE	pre-existing condition improved	GABBR1_6
MCV_Min	mean corpuscular volume	GABBR1	CHEMBL4594393	CALCIUM OXYBATE	pre-existing condition improved	GABBR1_6
MCV_Min	mean corpuscular volume	GABBR1	CHEMBL4594394	MAGNESIUM OXYBATE	pre-existing condition improved	GABBR1_6
MCV_Min	mean corpuscular volume	GABBR1	CHEMBL4594395	POTASSIUM OXYBATE	pre-existing condition improved	GABBR1_6
MCV_Min	mean corpuscular volume	GABBR1	CHEMBL1200682	SODIUM OXYBATE	depression	GABBR1_60
MCV_Min	mean corpuscular volume	GABBR1	CHEMBL701	BACLOFEN	clonus	GABBR1_61
MCV_Min	mean corpuscular volume	GABBR1	CHEMBL701	BACLOFEN	device infusion issue	GABBR1_62
MCV_Min	mean corpuscular volume	GABBR1	CHEMBL1200682	SODIUM OXYBATE	feeling abnormal	GABBR1_63
MCV_Min	mean corpuscular volume	GABBR1	CHEMBL1200682	SODIUM OXYBATE	migraine	GABBR1_64
MCV_Min	mean corpuscular volume	GABBR1	CHEMBL4594393	CALCIUM OXYBATE	migraine	GABBR1_64
MCV_Min	mean corpuscular volume	GABBR1	CHEMBL4594394	MAGNESIUM OXYBATE	migraine	GABBR1_64
MCV_Min	mean corpuscular volume	GABBR1	CHEMBL4594395	POTASSIUM OXYBATE	migraine	GABBR1_64
MCV_Min	mean corpuscular volume	GABBR1	CHEMBL701	BACLOFEN	respiratory depression	GABBR1_65
MCV_Min	mean corpuscular volume	GABBR1	CHEMBL1200682	SODIUM OXYBATE	disability	GABBR1_66
MCV_Min	mean corpuscular volume	GABBR1	CHEMBL701	BACLOFEN	device battery issue	GABBR1_67
MCV_Min	mean corpuscular volume	GABBR1	CHEMBL1200682	SODIUM OXYBATE	anxiety	GABBR1_68
MCV_Min	mean corpuscular volume	GABBR1	CHEMBL1200682	SODIUM OXYBATE	panic attack	GABBR1_69
MCV_Min	mean corpuscular volume	GABBR1	CHEMBL701	BACLOFEN	implant site pain	GABBR1_7
MCV_Min	mean corpuscular volume	GABBR1	CHEMBL1200682	SODIUM OXYBATE	injection site pain	GABBR1_7
MCV_Min	mean corpuscular volume	GABBR1	CHEMBL1200682	SODIUM OXYBATE	post-traumatic stress disorder	GABBR1_70
MCV_Min	mean corpuscular volume	GABBR1	CHEMBL4594395	POTASSIUM OXYBATE	post-traumatic stress disorder	GABBR1_70
MCV_Min	mean corpuscular volume	GABBR1	CHEMBL4594393	CALCIUM OXYBATE	shoulder operation	GABBR1_71
MCV_Min	mean corpuscular volume	GABBR1	CHEMBL4594395	POTASSIUM OXYBATE	shoulder operation	GABBR1_71
MCV_Min	mean corpuscular volume	GABBR1	CHEMBL701	BACLOFEN	device connection issue	GABBR1_8
MCV_Min	mean corpuscular volume	GABBR1	CHEMBL701	BACLOFEN	device damage	GABBR1_8
MCV_Min	mean corpuscular volume	GABBR1	CHEMBL4594393	CALCIUM OXYBATE	foot fracture	GABBR1_9
MCV_Min	mean corpuscular volume	GABBR1	CHEMBL4594394	MAGNESIUM OXYBATE	foot fracture	GABBR1_9
MCV_Min	mean corpuscular volume	GABBR1	CHEMBL4594395	POTASSIUM OXYBATE	foot fracture	GABBR1_9
MCV_Min	mean corpuscular volume	IL6R	CHEMBL1237022	TOCILIZUMAB	discomfort	IL6R_0
MCV_Min	mean corpuscular volume	IL6R	CHEMBL1237022	TOCILIZUMAB	pain in extremity	IL6R_0
MCV_Min	mean corpuscular volume	IL6R	CHEMBL1237022	TOCILIZUMAB	pain	IL6R_0
MCV_Min	mean corpuscular volume	IL6R	CHEMBL2108730	SARILUMAB	discomfort	IL6R_0
MCV_Min	mean corpuscular volume	IL6R	CHEMBL2108730	SARILUMAB	pain	IL6R_0
MCV_Min	mean corpuscular volume	IL6R	CHEMBL2108730	SARILUMAB	breast cancer	IL6R_1
MCV_Min	mean corpuscular volume	IL6R	CHEMBL2108730	SARILUMAB	breast cancer stage iii	IL6R_1
MCV_Min	mean corpuscular volume	IL6R	CHEMBL1237022	TOCILIZUMAB	condition aggravated	IL6R_10
MCV_Min	mean corpuscular volume	IL6R	CHEMBL2108730	SARILUMAB	condition aggravated	IL6R_10
MCV_Min	mean corpuscular volume	IL6R	CHEMBL2108730	SARILUMAB	general physical health deterioration	IL6R_10
MCV_Min	mean corpuscular volume	IL6R	CHEMBL1237022	TOCILIZUMAB	mobility decreased	IL6R_11
MCV_Min	mean corpuscular volume	IL6R	CHEMBL2108730	SARILUMAB	joint range of motion decreased	IL6R_11
MCV_Min	mean corpuscular volume	IL6R	CHEMBL2108730	SARILUMAB	mobility decreased	IL6R_11
MCV_Min	mean corpuscular volume	IL6R	CHEMBL3833307	SATRALIZUMAB	neuromyelitis optica spectrum disorder	IL6R_12
MCV_Min	mean corpuscular volume	IL6R	CHEMBL3833307	SATRALIZUMAB	optic neuritis	IL6R_12
MCV_Min	mean corpuscular volume	IL6R	CHEMBL1237022	TOCILIZUMAB	pruritus	IL6R_13
MCV_Min	mean corpuscular volume	IL6R	CHEMBL1237022	TOCILIZUMAB	rash	IL6R_13
MCV_Min	mean corpuscular volume	IL6R	CHEMBL2108730	SARILUMAB	pruritus	IL6R_13
MCV_Min	mean corpuscular volume	IL6R	CHEMBL2108730	SARILUMAB	rash	IL6R_13
MCV_Min	mean corpuscular volume	IL6R	CHEMBL1237022	TOCILIZUMAB	abdominal discomfort	IL6R_14
MCV_Min	mean corpuscular volume	IL6R	CHEMBL2108730	SARILUMAB	abdominal discomfort	IL6R_14
MCV_Min	mean corpuscular volume	IL6R	CHEMBL2108730	SARILUMAB	abdominal pain upper	IL6R_14
MCV_Min	mean corpuscular volume	IL6R	CHEMBL2108730	SARILUMAB	dyspepsia	IL6R_14
MCV_Min	mean corpuscular volume	IL6R	CHEMBL1237022	TOCILIZUMAB	blood pressure increased	IL6R_15
MCV_Min	mean corpuscular volume	IL6R	CHEMBL1237022	TOCILIZUMAB	blood pressure systolic increased	IL6R_15
MCV_Min	mean corpuscular volume	IL6R	CHEMBL2108730	SARILUMAB	hypertension	IL6R_15
MCV_Min	mean corpuscular volume	IL6R	CHEMBL1237022	TOCILIZUMAB	deformity	IL6R_16
MCV_Min	mean corpuscular volume	IL6R	CHEMBL1237022	TOCILIZUMAB	hand deformity	IL6R_16
MCV_Min	mean corpuscular volume	IL6R	CHEMBL2108730	SARILUMAB	hand deformity	IL6R_16
MCV_Min	mean corpuscular volume	IL6R	CHEMBL3833307	SATRALIZUMAB	lymphocyte count decreased	IL6R_17
MCV_Min	mean corpuscular volume	IL6R	CHEMBL1237022	TOCILIZUMAB	nasopharyngitis	IL6R_18
MCV_Min	mean corpuscular volume	IL6R	CHEMBL1237022	TOCILIZUMAB	sinusitis	IL6R_18
MCV_Min	mean corpuscular volume	IL6R	CHEMBL2108730	SARILUMAB	live birth	IL6R_19
MCV_Min	mean corpuscular volume	IL6R	CHEMBL2108730	SARILUMAB	pregnancy	IL6R_19
MCV_Min	mean corpuscular volume	IL6R	CHEMBL1237022	TOCILIZUMAB	gastrointestinal disorder	IL6R_2
MCV_Min	mean corpuscular volume	IL6R	CHEMBL1237022	TOCILIZUMAB	irritable bowel syndrome	IL6R_2
MCV_Min	mean corpuscular volume	IL6R	CHEMBL2108730	SARILUMAB	gastrointestinal disorder	IL6R_2
MCV_Min	mean corpuscular volume	IL6R	CHEMBL2108730	SARILUMAB	irritable bowel syndrome	IL6R_2
MCV_Min	mean corpuscular volume	IL6R	CHEMBL2108730	SARILUMAB	wheezing	IL6R_20
MCV_Min	mean corpuscular volume	IL6R	CHEMBL2108730	SARILUMAB	lip dry	IL6R_21
MCV_Min	mean corpuscular volume	IL6R	CHEMBL1237022	TOCILIZUMAB	sleep disorder	IL6R_22
MCV_Min	mean corpuscular volume	IL6R	CHEMBL1237022	TOCILIZUMAB	sleep disorder due to general medical condition, insomnia type	IL6R_22
MCV_Min	mean corpuscular volume	IL6R	CHEMBL2108730	SARILUMAB	sleep disorder due to general medical condition, insomnia type	IL6R_22
MCV_Min	mean corpuscular volume	IL6R	CHEMBL2108730	SARILUMAB	peripheral venous disease	IL6R_23
MCV_Min	mean corpuscular volume	IL6R	CHEMBL1237022	TOCILIZUMAB	hip arthroplasty	IL6R_24
MCV_Min	mean corpuscular volume	IL6R	CHEMBL1237022	TOCILIZUMAB	knee arthroplasty	IL6R_24
MCV_Min	mean corpuscular volume	IL6R	CHEMBL2108730	SARILUMAB	hip arthroplasty	IL6R_24
MCV_Min	mean corpuscular volume	IL6R	CHEMBL2108730	SARILUMAB	knee arthroplasty	IL6R_24
MCV_Min	mean corpuscular volume	IL6R	CHEMBL2108730	SARILUMAB	hepatocellular injury	IL6R_25
MCV_Min	mean corpuscular volume	IL6R	CHEMBL2108730	SARILUMAB	liver injury	IL6R_25
MCV_Min	mean corpuscular volume	IL6R	CHEMBL2108730	SARILUMAB	retinitis	IL6R_26
MCV_Min	mean corpuscular volume	IL6R	CHEMBL2108730	SARILUMAB	uveitis	IL6R_26
MCV_Min	mean corpuscular volume	IL6R	CHEMBL1237022	TOCILIZUMAB	lower respiratory tract infection	IL6R_27
MCV_Min	mean corpuscular volume	IL6R	CHEMBL2108730	SARILUMAB	lower respiratory tract infection	IL6R_27
MCV_Min	mean corpuscular volume	IL6R	CHEMBL2108730	SARILUMAB	upper respiratory tract infection bacterial	IL6R_27
MCV_Min	mean corpuscular volume	IL6R	CHEMBL3833307	SATRALIZUMAB	urinary tract infection	IL6R_27
MCV_Min	mean corpuscular volume	IL6R	CHEMBL1237022	TOCILIZUMAB	c-reactive protein abnormal	IL6R_28
MCV_Min	mean corpuscular volume	IL6R	CHEMBL1237022	TOCILIZUMAB	c-reactive protein increased	IL6R_28
MCV_Min	mean corpuscular volume	IL6R	CHEMBL2108730	SARILUMAB	c-reactive protein abnormal	IL6R_28
MCV_Min	mean corpuscular volume	IL6R	CHEMBL2108730	SARILUMAB	c-reactive protein increased	IL6R_28
MCV_Min	mean corpuscular volume	IL6R	CHEMBL1237022	TOCILIZUMAB	arthritis	IL6R_29
MCV_Min	mean corpuscular volume	IL6R	CHEMBL1237022	TOCILIZUMAB	arthropathy	IL6R_29
MCV_Min	mean corpuscular volume	IL6R	CHEMBL1237022	TOCILIZUMAB	osteoarthritis	IL6R_29
MCV_Min	mean corpuscular volume	IL6R	CHEMBL1237022	TOCILIZUMAB	synovitis	IL6R_29
MCV_Min	mean corpuscular volume	IL6R	CHEMBL2108730	SARILUMAB	arthritis	IL6R_29
MCV_Min	mean corpuscular volume	IL6R	CHEMBL2108730	SARILUMAB	arthropathy	IL6R_29
MCV_Min	mean corpuscular volume	IL6R	CHEMBL2108730	SARILUMAB	osteoarthritis	IL6R_29
MCV_Min	mean corpuscular volume	IL6R	CHEMBL2108730	SARILUMAB	synovitis	IL6R_29
MCV_Min	mean corpuscular volume	IL6R	CHEMBL1237022	TOCILIZUMAB	joint swelling	IL6R_3
MCV_Min	mean corpuscular volume	IL6R	CHEMBL1237022	TOCILIZUMAB	peripheral swelling	IL6R_3
MCV_Min	mean corpuscular volume	IL6R	CHEMBL1237022	TOCILIZUMAB	swelling	IL6R_3
MCV_Min	mean corpuscular volume	IL6R	CHEMBL1237022	TOCILIZUMAB	swollen joint count increased	IL6R_3
MCV_Min	mean corpuscular volume	IL6R	CHEMBL2108730	SARILUMAB	joint swelling	IL6R_3
MCV_Min	mean corpuscular volume	IL6R	CHEMBL2108730	SARILUMAB	oedema	IL6R_3
MCV_Min	mean corpuscular volume	IL6R	CHEMBL2108730	SARILUMAB	peripheral swelling	IL6R_3
MCV_Min	mean corpuscular volume	IL6R	CHEMBL2108730	SARILUMAB	swelling	IL6R_3
MCV_Min	mean corpuscular volume	IL6R	CHEMBL2108730	SARILUMAB	swollen joint count increased	IL6R_3
MCV_Min	mean corpuscular volume	IL6R	CHEMBL1237022	TOCILIZUMAB	systemic lupus erythematosus	IL6R_30
MCV_Min	mean corpuscular volume	IL6R	CHEMBL2108730	SARILUMAB	lupus vulgaris	IL6R_30
MCV_Min	mean corpuscular volume	IL6R	CHEMBL2108730	SARILUMAB	systemic lupus erythematosus	IL6R_30
MCV_Min	mean corpuscular volume	IL6R	CHEMBL2108730	SARILUMAB	hepatic cirrhosis	IL6R_31
MCV_Min	mean corpuscular volume	IL6R	CHEMBL1237022	TOCILIZUMAB	skin ulcer	IL6R_32
MCV_Min	mean corpuscular volume	IL6R	CHEMBL2108730	SARILUMAB	mucosal ulceration	IL6R_32
MCV_Min	mean corpuscular volume	IL6R	CHEMBL3833307	SATRALIZUMAB	hepatic function abnormal	IL6R_33
MCV_Min	mean corpuscular volume	IL6R	CHEMBL1237022	TOCILIZUMAB	pneumonia	IL6R_34
MCV_Min	mean corpuscular volume	IL6R	CHEMBL2108730	SARILUMAB	pneumonia bacterial	IL6R_34
MCV_Min	mean corpuscular volume	IL6R	CHEMBL3833307	SATRALIZUMAB	pneumonia aspiration	IL6R_34
MCV_Min	mean corpuscular volume	IL6R	CHEMBL1237022	TOCILIZUMAB	weight increased	IL6R_35
MCV_Min	mean corpuscular volume	IL6R	CHEMBL2108730	SARILUMAB	joint dislocation	IL6R_36
MCV_Min	mean corpuscular volume	IL6R	CHEMBL2108730	SARILUMAB	nausea	IL6R_37
MCV_Min	mean corpuscular volume	IL6R	CHEMBL1237022	TOCILIZUMAB	infection	IL6R_38
MCV_Min	mean corpuscular volume	IL6R	CHEMBL1237022	TOCILIZUMAB	inflammation	IL6R_38
MCV_Min	mean corpuscular volume	IL6R	CHEMBL2108730	SARILUMAB	infection	IL6R_38
MCV_Min	mean corpuscular volume	IL6R	CHEMBL2108730	SARILUMAB	inflammation	IL6R_38
MCV_Min	mean corpuscular volume	IL6R	CHEMBL2108730	SARILUMAB	x-ray abnormal	IL6R_39
MCV_Min	mean corpuscular volume	IL6R	CHEMBL1237022	TOCILIZUMAB	glossodynia	IL6R_4
MCV_Min	mean corpuscular volume	IL6R	CHEMBL1237022	TOCILIZUMAB	stomatitis	IL6R_4
MCV_Min	mean corpuscular volume	IL6R	CHEMBL2108730	SARILUMAB	glossodynia	IL6R_4
MCV_Min	mean corpuscular volume	IL6R	CHEMBL2108730	SARILUMAB	oral discomfort	IL6R_4
MCV_Min	mean corpuscular volume	IL6R	CHEMBL2108730	SARILUMAB	stomatitis	IL6R_4
MCV_Min	mean corpuscular volume	IL6R	CHEMBL1237022	TOCILIZUMAB	pulmonary fibrosis	IL6R_40
MCV_Min	mean corpuscular volume	IL6R	CHEMBL2108730	SARILUMAB	pulmonary fibrosis	IL6R_40
MCV_Min	mean corpuscular volume	IL6R	CHEMBL2108730	SARILUMAB	adjustment disorder with depressed mood	IL6R_41
MCV_Min	mean corpuscular volume	IL6R	CHEMBL1237022	TOCILIZUMAB	helicobacter infection	IL6R_42
MCV_Min	mean corpuscular volume	IL6R	CHEMBL2108730	SARILUMAB	helicobacter infection	IL6R_42
MCV_Min	mean corpuscular volume	IL6R	CHEMBL1237022	TOCILIZUMAB	pemphigus	IL6R_43
MCV_Min	mean corpuscular volume	IL6R	CHEMBL2108730	SARILUMAB	pemphigus	IL6R_43
MCV_Min	mean corpuscular volume	IL6R	CHEMBL1237022	TOCILIZUMAB	granuloma skin	IL6R_44
MCV_Min	mean corpuscular volume	IL6R	CHEMBL2108730	SARILUMAB	contusion	IL6R_45
MCV_Min	mean corpuscular volume	IL6R	CHEMBL1237022	TOCILIZUMAB	wound	IL6R_46
MCV_Min	mean corpuscular volume	IL6R	CHEMBL2108730	SARILUMAB	injury	IL6R_46
MCV_Min	mean corpuscular volume	IL6R	CHEMBL2108730	SARILUMAB	wound	IL6R_46
MCV_Min	mean corpuscular volume	IL6R	CHEMBL1237022	TOCILIZUMAB	blood cholesterol increased	IL6R_47
MCV_Min	mean corpuscular volume	IL6R	CHEMBL2108730	SARILUMAB	blood cholesterol increased	IL6R_47
MCV_Min	mean corpuscular volume	IL6R	CHEMBL2108730	SARILUMAB	grip strength decreased	IL6R_48
MCV_Min	mean corpuscular volume	IL6R	CHEMBL1237022	TOCILIZUMAB	joint stiffness	IL6R_49
MCV_Min	mean corpuscular volume	IL6R	CHEMBL1237022	TOCILIZUMAB	musculoskeletal stiffness	IL6R_49
MCV_Min	mean corpuscular volume	IL6R	CHEMBL2108730	SARILUMAB	joint stiffness	IL6R_49
MCV_Min	mean corpuscular volume	IL6R	CHEMBL2108730	SARILUMAB	musculoskeletal stiffness	IL6R_49
MCV_Min	mean corpuscular volume	IL6R	CHEMBL1237022	TOCILIZUMAB	rheumatoid factor positive	IL6R_5
MCV_Min	mean corpuscular volume	IL6R	CHEMBL1237022	TOCILIZUMAB	rheumatoid nodule	IL6R_5
MCV_Min	mean corpuscular volume	IL6R	CHEMBL2108730	SARILUMAB	rheumatoid factor positive	IL6R_5
MCV_Min	mean corpuscular volume	IL6R	CHEMBL1237022	TOCILIZUMAB	anti-cyclic citrullinated peptide antibody positive	IL6R_50
MCV_Min	mean corpuscular volume	IL6R	CHEMBL2108730	SARILUMAB	anti-cyclic citrullinated peptide antibody positive	IL6R_50
MCV_Min	mean corpuscular volume	IL6R	CHEMBL1237022	TOCILIZUMAB	diverticulitis	IL6R_51
MCV_Min	mean corpuscular volume	IL6R	CHEMBL2108730	SARILUMAB	type 2 diabetes mellitus	IL6R_52
MCV_Min	mean corpuscular volume	IL6R	CHEMBL1237022	TOCILIZUMAB	panniculitis	IL6R_53
MCV_Min	mean corpuscular volume	IL6R	CHEMBL1237022	TOCILIZUMAB	folliculitis	IL6R_54
MCV_Min	mean corpuscular volume	IL6R	CHEMBL2108730	SARILUMAB	folliculitis	IL6R_54
MCV_Min	mean corpuscular volume	IL6R	CHEMBL1237022	TOCILIZUMAB	drug hypersensitivity	IL6R_55
MCV_Min	mean corpuscular volume	IL6R	CHEMBL1237022	TOCILIZUMAB	drug intolerance	IL6R_55
MCV_Min	mean corpuscular volume	IL6R	CHEMBL1237022	TOCILIZUMAB	hypersensitivity	IL6R_55
MCV_Min	mean corpuscular volume	IL6R	CHEMBL2108730	SARILUMAB	drug intolerance	IL6R_55
MCV_Min	mean corpuscular volume	IL6R	CHEMBL2108730	SARILUMAB	hypersensitivity	IL6R_55
MCV_Min	mean corpuscular volume	IL6R	CHEMBL1237022	TOCILIZUMAB	headache	IL6R_56
MCV_Min	mean corpuscular volume	IL6R	CHEMBL2108730	SARILUMAB	headache	IL6R_56
MCV_Min	mean corpuscular volume	IL6R	CHEMBL1237022	TOCILIZUMAB	blood pressure fluctuation	IL6R_57
MCV_Min	mean corpuscular volume	IL6R	CHEMBL3833307	SATRALIZUMAB	myelitis transverse	IL6R_58
MCV_Min	mean corpuscular volume	IL6R	CHEMBL1237022	TOCILIZUMAB	duodenal ulcer perforation	IL6R_59
MCV_Min	mean corpuscular volume	IL6R	CHEMBL2108730	SARILUMAB	duodenal ulcer perforation	IL6R_59
MCV_Min	mean corpuscular volume	IL6R	CHEMBL1237022	TOCILIZUMAB	therapeutic product effect decreased	IL6R_6
MCV_Min	mean corpuscular volume	IL6R	CHEMBL1237022	TOCILIZUMAB	therapeutic product effect incomplete	IL6R_6
MCV_Min	mean corpuscular volume	IL6R	CHEMBL1237022	TOCILIZUMAB	treatment failure	IL6R_6
MCV_Min	mean corpuscular volume	IL6R	CHEMBL2108730	SARILUMAB	therapeutic product effect decreased	IL6R_6
MCV_Min	mean corpuscular volume	IL6R	CHEMBL2108730	SARILUMAB	therapeutic product effect incomplete	IL6R_6
MCV_Min	mean corpuscular volume	IL6R	CHEMBL2108730	SARILUMAB	treatment failure	IL6R_6
MCV_Min	mean corpuscular volume	IL6R	CHEMBL1237022	TOCILIZUMAB	infusion related reaction	IL6R_60
MCV_Min	mean corpuscular volume	IL6R	CHEMBL2108730	SARILUMAB	infusion related reaction	IL6R_60
MCV_Min	mean corpuscular volume	IL6R	CHEMBL2108730	SARILUMAB	injection site reaction	IL6R_60
MCV_Min	mean corpuscular volume	IL6R	CHEMBL1237022	TOCILIZUMAB	blood parathyroid hormone decreased	IL6R_61
MCV_Min	mean corpuscular volume	IL6R	CHEMBL1237022	TOCILIZUMAB	blood iron abnormal	IL6R_62
MCV_Min	mean corpuscular volume	IL6R	CHEMBL1237022	TOCILIZUMAB	impaired healing	IL6R_63
MCV_Min	mean corpuscular volume	IL6R	CHEMBL2108730	SARILUMAB	impaired healing	IL6R_63
MCV_Min	mean corpuscular volume	IL6R	CHEMBL1237022	TOCILIZUMAB	pericarditis	IL6R_64
MCV_Min	mean corpuscular volume	IL6R	CHEMBL2108730	SARILUMAB	pericarditis	IL6R_64
MCV_Min	mean corpuscular volume	IL6R	CHEMBL1237022	TOCILIZUMAB	loss of personal independence in daily activities	IL6R_65
MCV_Min	mean corpuscular volume	IL6R	CHEMBL2108730	SARILUMAB	loss of personal independence in daily activities	IL6R_65
MCV_Min	mean corpuscular volume	IL6R	CHEMBL1237022	TOCILIZUMAB	red blood cell sedimentation rate abnormal	IL6R_66
MCV_Min	mean corpuscular volume	IL6R	CHEMBL1237022	TOCILIZUMAB	red blood cell sedimentation rate increased	IL6R_66
MCV_Min	mean corpuscular volume	IL6R	CHEMBL1237022	TOCILIZUMAB	fatigue	IL6R_67
MCV_Min	mean corpuscular volume	IL6R	CHEMBL2108730	SARILUMAB	fatigue	IL6R_67
MCV_Min	mean corpuscular volume	IL6R	CHEMBL2108730	SARILUMAB	nonalcoholic fatty liver disease	IL6R_68
MCV_Min	mean corpuscular volume	IL6R	CHEMBL1237022	TOCILIZUMAB	blood pressure diastolic decreased	IL6R_69
MCV_Min	mean corpuscular volume	IL6R	CHEMBL1237022	TOCILIZUMAB	juvenile idiopathic arthritis	IL6R_7
MCV_Min	mean corpuscular volume	IL6R	CHEMBL1237022	TOCILIZUMAB	rheumatic fever	IL6R_7
MCV_Min	mean corpuscular volume	IL6R	CHEMBL1237022	TOCILIZUMAB	rheumatoid arthritis	IL6R_7
MCV_Min	mean corpuscular volume	IL6R	CHEMBL2108730	SARILUMAB	rheumatic fever	IL6R_7
MCV_Min	mean corpuscular volume	IL6R	CHEMBL2108730	SARILUMAB	rheumatoid arthritis	IL6R_7
MCV_Min	mean corpuscular volume	IL6R	CHEMBL2108730	SARILUMAB	seronegative arthritis	IL6R_7
MCV_Min	mean corpuscular volume	IL6R	CHEMBL1237022	TOCILIZUMAB	muscle injury	IL6R_70
MCV_Min	mean corpuscular volume	IL6R	CHEMBL2108730	SARILUMAB	muscle injury	IL6R_70
MCV_Min	mean corpuscular volume	IL6R	CHEMBL1237022	TOCILIZUMAB	herpes zoster	IL6R_71
MCV_Min	mean corpuscular volume	IL6R	CHEMBL1237022	TOCILIZUMAB	ill-defined disorder	IL6R_72
MCV_Min	mean corpuscular volume	IL6R	CHEMBL2108730	SARILUMAB	ill-defined disorder	IL6R_72
MCV_Min	mean corpuscular volume	IL6R	CHEMBL2108730	SARILUMAB	dislocation of vertebra	IL6R_73
MCV_Min	mean corpuscular volume	IL6R	CHEMBL1237022	TOCILIZUMAB	alopecia	IL6R_74
MCV_Min	mean corpuscular volume	IL6R	CHEMBL2108730	SARILUMAB	alopecia	IL6R_74
MCV_Min	mean corpuscular volume	IL6R	CHEMBL2108730	SARILUMAB	drug tolerance decreased	IL6R_75
MCV_Min	mean corpuscular volume	IL6R	CHEMBL2108730	SARILUMAB	facet joint syndrome	IL6R_76
MCV_Min	mean corpuscular volume	IL6R	CHEMBL1237022	TOCILIZUMAB	blister	IL6R_77
MCV_Min	mean corpuscular volume	IL6R	CHEMBL2108730	SARILUMAB	blister	IL6R_77
MCV_Min	mean corpuscular volume	IL6R	CHEMBL1237022	TOCILIZUMAB	hepatic enzyme increased	IL6R_78
MCV_Min	mean corpuscular volume	IL6R	CHEMBL2108730	SARILUMAB	hepatic enzyme increased	IL6R_78
MCV_Min	mean corpuscular volume	IL6R	CHEMBL2108730	SARILUMAB	transaminases increased	IL6R_78
MCV_Min	mean corpuscular volume	IL6R	CHEMBL1237022	TOCILIZUMAB	arthralgia	IL6R_8
MCV_Min	mean corpuscular volume	IL6R	CHEMBL1237022	TOCILIZUMAB	fibromyalgia	IL6R_8
MCV_Min	mean corpuscular volume	IL6R	CHEMBL1237022	TOCILIZUMAB	musculoskeletal pain	IL6R_8
MCV_Min	mean corpuscular volume	IL6R	CHEMBL2108730	SARILUMAB	arthralgia	IL6R_8
MCV_Min	mean corpuscular volume	IL6R	CHEMBL2108730	SARILUMAB	fibromyalgia	IL6R_8
MCV_Min	mean corpuscular volume	IL6R	CHEMBL1237022	TOCILIZUMAB	bone erosion	IL6R_9
MCV_Min	mean corpuscular volume	IL6R	CHEMBL1237022	TOCILIZUMAB	osteoporosis	IL6R_9
MCV_Min	mean corpuscular volume	IL6R	CHEMBL2108730	SARILUMAB	bone erosion	IL6R_9
MCV_Min	mean corpuscular volume	KCNJ11	CHEMBL181	DIAZOXIDE	epilepsy	KCNJ11_0
MCV_Min	mean corpuscular volume	KCNJ11	CHEMBL181	DIAZOXIDE	febrile convulsion	KCNJ11_0
MCV_Min	mean corpuscular volume	KCNJ11	CHEMBL783	NATEGLINIDE	convulsion	KCNJ11_0
MCV_Min	mean corpuscular volume	KCNJ11	CHEMBL1073	GLIPIZIDE	convulsion	KCNJ11_0
MCV_Min	mean corpuscular volume	KCNJ11	CHEMBL472	GLYBURIDE	toxicity to various agents	KCNJ11_1
MCV_Min	mean corpuscular volume	KCNJ11	CHEMBL1272	REPAGLINIDE	toxic skin eruption	KCNJ11_1
MCV_Min	mean corpuscular volume	KCNJ11	CHEMBL181	DIAZOXIDE	hypoglycaemic coma	KCNJ11_10
MCV_Min	mean corpuscular volume	KCNJ11	CHEMBL181	DIAZOXIDE	hypoglycaemic unconsciousness	KCNJ11_10
MCV_Min	mean corpuscular volume	KCNJ11	CHEMBL472	GLYBURIDE	hypoglycaemic coma	KCNJ11_10
MCV_Min	mean corpuscular volume	KCNJ11	CHEMBL472	GLYBURIDE	hypoglycaemic encephalopathy	KCNJ11_10
MCV_Min	mean corpuscular volume	KCNJ11	CHEMBL472	GLYBURIDE	hypoglycaemic unconsciousness	KCNJ11_10
MCV_Min	mean corpuscular volume	KCNJ11	CHEMBL498	CHLORPROPAMIDE	hypoglycaemic coma	KCNJ11_10
MCV_Min	mean corpuscular volume	KCNJ11	CHEMBL783	NATEGLINIDE	hypoglycaemic coma	KCNJ11_10
MCV_Min	mean corpuscular volume	KCNJ11	CHEMBL1073	GLIPIZIDE	hypoglycaemic coma	KCNJ11_10
MCV_Min	mean corpuscular volume	KCNJ11	CHEMBL1073	GLIPIZIDE	hypoglycaemic seizure	KCNJ11_10
MCV_Min	mean corpuscular volume	KCNJ11	CHEMBL1272	REPAGLINIDE	hypoglycaemic coma	KCNJ11_10
MCV_Min	mean corpuscular volume	KCNJ11	CHEMBL1272	REPAGLINIDE	hypoglycaemic encephalopathy	KCNJ11_10
MCV_Min	mean corpuscular volume	KCNJ11	CHEMBL1272	REPAGLINIDE	hypoglycaemic unconsciousness	KCNJ11_10
MCV_Min	mean corpuscular volume	KCNJ11	CHEMBL427216	GLICLAZIDE	hypoglycaemic coma	KCNJ11_10
MCV_Min	mean corpuscular volume	KCNJ11	CHEMBL1481	GLIMEPIRIDE	hypoglycaemic coma	KCNJ11_10
MCV_Min	mean corpuscular volume	KCNJ11	CHEMBL1481	GLIMEPIRIDE	hypoglycaemic encephalopathy	KCNJ11_10
MCV_Min	mean corpuscular volume	KCNJ11	CHEMBL1481	GLIMEPIRIDE	neuroglycopenia	KCNJ11_10
MCV_Min	mean corpuscular volume	KCNJ11	CHEMBL802	MINOXIDIL	pseudofolliculitis barbae	KCNJ11_100
MCV_Min	mean corpuscular volume	KCNJ11	CHEMBL783	NATEGLINIDE	chest pain	KCNJ11_101
MCV_Min	mean corpuscular volume	KCNJ11	CHEMBL472	GLYBURIDE	otitis externa	KCNJ11_102
MCV_Min	mean corpuscular volume	KCNJ11	CHEMBL802	MINOXIDIL	skin wrinkling	KCNJ11_103
MCV_Min	mean corpuscular volume	KCNJ11	CHEMBL783	NATEGLINIDE	sensation of pressure	KCNJ11_104
MCV_Min	mean corpuscular volume	KCNJ11	CHEMBL181	DIAZOXIDE	upper respiratory tract inflammation	KCNJ11_105
MCV_Min	mean corpuscular volume	KCNJ11	CHEMBL783	NATEGLINIDE	ldl/hdl ratio increased	KCNJ11_106
MCV_Min	mean corpuscular volume	KCNJ11	CHEMBL427216	GLICLAZIDE	pneumonia aspiration	KCNJ11_107
MCV_Min	mean corpuscular volume	KCNJ11	CHEMBL802	MINOXIDIL	cerebral infarction	KCNJ11_108
MCV_Min	mean corpuscular volume	KCNJ11	CHEMBL427216	GLICLAZIDE	exercise tolerance decreased	KCNJ11_109
MCV_Min	mean corpuscular volume	KCNJ11	CHEMBL802	MINOXIDIL	acute kidney injury	KCNJ11_11
MCV_Min	mean corpuscular volume	KCNJ11	CHEMBL472	GLYBURIDE	acute kidney injury	KCNJ11_11
MCV_Min	mean corpuscular volume	KCNJ11	CHEMBL472	GLYBURIDE	renal failure	KCNJ11_11
MCV_Min	mean corpuscular volume	KCNJ11	CHEMBL472	GLYBURIDE	renal failure acute	KCNJ11_11
MCV_Min	mean corpuscular volume	KCNJ11	CHEMBL782	TOLBUTAMIDE	renal failure acute	KCNJ11_11
MCV_Min	mean corpuscular volume	KCNJ11	CHEMBL1272	REPAGLINIDE	acute kidney injury	KCNJ11_11
MCV_Min	mean corpuscular volume	KCNJ11	CHEMBL1272	REPAGLINIDE	renal failure	KCNJ11_11
MCV_Min	mean corpuscular volume	KCNJ11	CHEMBL427216	GLICLAZIDE	acute kidney injury	KCNJ11_11
MCV_Min	mean corpuscular volume	KCNJ11	CHEMBL427216	GLICLAZIDE	renal failure	KCNJ11_11
MCV_Min	mean corpuscular volume	KCNJ11	CHEMBL427216	GLICLAZIDE	renal failure acute	KCNJ11_11
MCV_Min	mean corpuscular volume	KCNJ11	CHEMBL1481	GLIMEPIRIDE	acute kidney injury	KCNJ11_11
MCV_Min	mean corpuscular volume	KCNJ11	CHEMBL1481	GLIMEPIRIDE	renal failure acute	KCNJ11_11
MCV_Min	mean corpuscular volume	KCNJ11	CHEMBL1481	GLIMEPIRIDE	renal impairment	KCNJ11_11
MCV_Min	mean corpuscular volume	KCNJ11	CHEMBL1073	GLIPIZIDE	accidental poisoning	KCNJ11_110
MCV_Min	mean corpuscular volume	KCNJ11	CHEMBL181	DIAZOXIDE	adenoviral conjunctivitis	KCNJ11_111
MCV_Min	mean corpuscular volume	KCNJ11	CHEMBL1272	REPAGLINIDE	fatigue	KCNJ11_112
MCV_Min	mean corpuscular volume	KCNJ11	CHEMBL783	NATEGLINIDE	pancreatic pseudocyst	KCNJ11_113
MCV_Min	mean corpuscular volume	KCNJ11	CHEMBL427216	GLICLAZIDE	rheumatoid arthritis	KCNJ11_114
MCV_Min	mean corpuscular volume	KCNJ11	CHEMBL783	NATEGLINIDE	hemiparesis	KCNJ11_115
MCV_Min	mean corpuscular volume	KCNJ11	CHEMBL802	MINOXIDIL	dandruff	KCNJ11_116
MCV_Min	mean corpuscular volume	KCNJ11	CHEMBL181	DIAZOXIDE	cushing's syndrome	KCNJ11_117
MCV_Min	mean corpuscular volume	KCNJ11	CHEMBL1272	REPAGLINIDE	haemoglobinuria	KCNJ11_118
MCV_Min	mean corpuscular volume	KCNJ11	CHEMBL181	DIAZOXIDE	meconium ileus	KCNJ11_119
MCV_Min	mean corpuscular volume	KCNJ11	CHEMBL181	DIAZOXIDE	bone marrow depression	KCNJ11_12
MCV_Min	mean corpuscular volume	KCNJ11	CHEMBL783	NATEGLINIDE	red blood cell count decreased	KCNJ11_12
MCV_Min	mean corpuscular volume	KCNJ11	CHEMBL181	DIAZOXIDE	bone cyst	KCNJ11_120
MCV_Min	mean corpuscular volume	KCNJ11	CHEMBL1272	REPAGLINIDE	somnambulism	KCNJ11_121
MCV_Min	mean corpuscular volume	KCNJ11	CHEMBL472	GLYBURIDE	ventricular fibrillation	KCNJ11_122
MCV_Min	mean corpuscular volume	KCNJ11	CHEMBL1272	REPAGLINIDE	ventricular fibrillation	KCNJ11_122
MCV_Min	mean corpuscular volume	KCNJ11	CHEMBL802	MINOXIDIL	blood copper increased	KCNJ11_123
MCV_Min	mean corpuscular volume	KCNJ11	CHEMBL802	MINOXIDIL	chorioretinopathy	KCNJ11_124
MCV_Min	mean corpuscular volume	KCNJ11	CHEMBL783	NATEGLINIDE	eosinophilia	KCNJ11_125
MCV_Min	mean corpuscular volume	KCNJ11	CHEMBL1272	REPAGLINIDE	eosinophilia	KCNJ11_125
MCV_Min	mean corpuscular volume	KCNJ11	CHEMBL427216	GLICLAZIDE	eosinophilia	KCNJ11_125
MCV_Min	mean corpuscular volume	KCNJ11	CHEMBL472	GLYBURIDE	metabolic acidosis	KCNJ11_126
MCV_Min	mean corpuscular volume	KCNJ11	CHEMBL472	GLYBURIDE	metabolic alkalosis	KCNJ11_126
MCV_Min	mean corpuscular volume	KCNJ11	CHEMBL427216	GLICLAZIDE	acidosis	KCNJ11_126
MCV_Min	mean corpuscular volume	KCNJ11	CHEMBL427216	GLICLAZIDE	metabolic acidosis	KCNJ11_126
MCV_Min	mean corpuscular volume	KCNJ11	CHEMBL181	DIAZOXIDE	hyperglycaemic hyperosmolar nonketotic syndrome	KCNJ11_127
MCV_Min	mean corpuscular volume	KCNJ11	CHEMBL783	NATEGLINIDE	follicle centre lymphoma, follicular grade i, ii, iii stage iv	KCNJ11_128
MCV_Min	mean corpuscular volume	KCNJ11	CHEMBL783	NATEGLINIDE	biopsy heart abnormal	KCNJ11_129
MCV_Min	mean corpuscular volume	KCNJ11	CHEMBL472	GLYBURIDE	diabetes mellitus inadequate control	KCNJ11_13
MCV_Min	mean corpuscular volume	KCNJ11	CHEMBL783	NATEGLINIDE	diabetes mellitus inadequate control	KCNJ11_13
MCV_Min	mean corpuscular volume	KCNJ11	CHEMBL1073	GLIPIZIDE	diabetes mellitus inadequate control	KCNJ11_13
MCV_Min	mean corpuscular volume	KCNJ11	CHEMBL1272	REPAGLINIDE	diabetes mellitus inadequate control	KCNJ11_13
MCV_Min	mean corpuscular volume	KCNJ11	CHEMBL427216	GLICLAZIDE	diabetes mellitus inadequate control	KCNJ11_13
MCV_Min	mean corpuscular volume	KCNJ11	CHEMBL427216	GLICLAZIDE	diabetic metabolic decompensation	KCNJ11_13
MCV_Min	mean corpuscular volume	KCNJ11	CHEMBL1481	GLIMEPIRIDE	diabetes mellitus inadequate control	KCNJ11_13
MCV_Min	mean corpuscular volume	KCNJ11	CHEMBL1481	GLIMEPIRIDE	diabetic metabolic decompensation	KCNJ11_13
MCV_Min	mean corpuscular volume	KCNJ11	CHEMBL783	NATEGLINIDE	hepatic steatosis	KCNJ11_130
MCV_Min	mean corpuscular volume	KCNJ11	CHEMBL472	GLYBURIDE	unresponsive to stimuli	KCNJ11_131
MCV_Min	mean corpuscular volume	KCNJ11	CHEMBL1073	GLIPIZIDE	unresponsive to stimuli	KCNJ11_131
MCV_Min	mean corpuscular volume	KCNJ11	CHEMBL802	MINOXIDIL	skin test positive	KCNJ11_132
MCV_Min	mean corpuscular volume	KCNJ11	CHEMBL802	MINOXIDIL	alopecia	KCNJ11_133
MCV_Min	mean corpuscular volume	KCNJ11	CHEMBL1272	REPAGLINIDE	renal tubular necrosis	KCNJ11_134
MCV_Min	mean corpuscular volume	KCNJ11	CHEMBL1272	REPAGLINIDE	oesophageal perforation	KCNJ11_135
MCV_Min	mean corpuscular volume	KCNJ11	CHEMBL181	DIAZOXIDE	tricuspid valve incompetence	KCNJ11_136
MCV_Min	mean corpuscular volume	KCNJ11	CHEMBL802	MINOXIDIL	hypertension	KCNJ11_137
MCV_Min	mean corpuscular volume	KCNJ11	CHEMBL427216	GLICLAZIDE	blood pressure increased	KCNJ11_137
MCV_Min	mean corpuscular volume	KCNJ11	CHEMBL427216	GLICLAZIDE	hypertension	KCNJ11_137
MCV_Min	mean corpuscular volume	KCNJ11	CHEMBL181	DIAZOXIDE	drug withdrawal convulsions	KCNJ11_138
MCV_Min	mean corpuscular volume	KCNJ11	CHEMBL181	DIAZOXIDE	pancreatectomy	KCNJ11_139
MCV_Min	mean corpuscular volume	KCNJ11	CHEMBL181	DIAZOXIDE	pancreaticosplenectomy	KCNJ11_139
MCV_Min	mean corpuscular volume	KCNJ11	CHEMBL783	NATEGLINIDE	hepatitis	KCNJ11_14
MCV_Min	mean corpuscular volume	KCNJ11	CHEMBL783	NATEGLINIDE	hepatocellular damage	KCNJ11_14
MCV_Min	mean corpuscular volume	KCNJ11	CHEMBL1272	REPAGLINIDE	hepatocellular injury	KCNJ11_14
MCV_Min	mean corpuscular volume	KCNJ11	CHEMBL1272	REPAGLINIDE	dysarthria	KCNJ11_140
MCV_Min	mean corpuscular volume	KCNJ11	CHEMBL1481	GLIMEPIRIDE	dysarthria	KCNJ11_140
MCV_Min	mean corpuscular volume	KCNJ11	CHEMBL802	MINOXIDIL	skin burning sensation	KCNJ11_141
MCV_Min	mean corpuscular volume	KCNJ11	CHEMBL802	MINOXIDIL	laziness	KCNJ11_142
MCV_Min	mean corpuscular volume	KCNJ11	CHEMBL181	DIAZOXIDE	cns germinoma	KCNJ11_143
MCV_Min	mean corpuscular volume	KCNJ11	CHEMBL783	NATEGLINIDE	urinary bladder excision	KCNJ11_144
MCV_Min	mean corpuscular volume	KCNJ11	CHEMBL181	DIAZOXIDE	necrotising colitis	KCNJ11_145
MCV_Min	mean corpuscular volume	KCNJ11	CHEMBL181	DIAZOXIDE	respiratory failure	KCNJ11_146
MCV_Min	mean corpuscular volume	KCNJ11	CHEMBL181	DIAZOXIDE	hyponatraemia	KCNJ11_147
MCV_Min	mean corpuscular volume	KCNJ11	CHEMBL427216	GLICLAZIDE	hyponatraemia	KCNJ11_147
MCV_Min	mean corpuscular volume	KCNJ11	CHEMBL802	MINOXIDIL	therapeutic response unexpected	KCNJ11_148
MCV_Min	mean corpuscular volume	KCNJ11	CHEMBL181	DIAZOXIDE	abscess	KCNJ11_149
MCV_Min	mean corpuscular volume	KCNJ11	CHEMBL472	GLYBURIDE	hyperhidrosis	KCNJ11_15
MCV_Min	mean corpuscular volume	KCNJ11	CHEMBL1481	GLIMEPIRIDE	cold sweat	KCNJ11_15
MCV_Min	mean corpuscular volume	KCNJ11	CHEMBL1481	GLIMEPIRIDE	hyperhidrosis	KCNJ11_15
MCV_Min	mean corpuscular volume	KCNJ11	CHEMBL802	MINOXIDIL	cardiac tamponade	KCNJ11_150
MCV_Min	mean corpuscular volume	KCNJ11	CHEMBL498	CHLORPROPAMIDE	angiopathy	KCNJ11_151
MCV_Min	mean corpuscular volume	KCNJ11	CHEMBL783	NATEGLINIDE	haemoglobin e present	KCNJ11_152
MCV_Min	mean corpuscular volume	KCNJ11	CHEMBL1481	GLIMEPIRIDE	injection site pain	KCNJ11_153
MCV_Min	mean corpuscular volume	KCNJ11	CHEMBL783	NATEGLINIDE	hepatic function abnormal	KCNJ11_154
MCV_Min	mean corpuscular volume	KCNJ11	CHEMBL783	NATEGLINIDE	liver disorder	KCNJ11_154
MCV_Min	mean corpuscular volume	KCNJ11	CHEMBL802	MINOXIDIL	diarrhoea	KCNJ11_155
MCV_Min	mean corpuscular volume	KCNJ11	CHEMBL783	NATEGLINIDE	blood alkaline phosphatase increased	KCNJ11_156
MCV_Min	mean corpuscular volume	KCNJ11	CHEMBL802	MINOXIDIL	affective disorder	KCNJ11_157
MCV_Min	mean corpuscular volume	KCNJ11	CHEMBL472	GLYBURIDE	fall	KCNJ11_158
MCV_Min	mean corpuscular volume	KCNJ11	CHEMBL472	GLYBURIDE	anaphylactic reaction	KCNJ11_159
MCV_Min	mean corpuscular volume	KCNJ11	CHEMBL427216	GLICLAZIDE	anaphylactic reaction	KCNJ11_159
MCV_Min	mean corpuscular volume	KCNJ11	CHEMBL181	DIAZOXIDE	fluid overload	KCNJ11_16
MCV_Min	mean corpuscular volume	KCNJ11	CHEMBL802	MINOXIDIL	fluid overload	KCNJ11_16
MCV_Min	mean corpuscular volume	KCNJ11	CHEMBL802	MINOXIDIL	fluid retention	KCNJ11_16
MCV_Min	mean corpuscular volume	KCNJ11	CHEMBL802	MINOXIDIL	renal venous congestion	KCNJ11_16
MCV_Min	mean corpuscular volume	KCNJ11	CHEMBL783	NATEGLINIDE	pulmonary congestion	KCNJ11_16
MCV_Min	mean corpuscular volume	KCNJ11	CHEMBL1272	REPAGLINIDE	vascular purpura	KCNJ11_160
MCV_Min	mean corpuscular volume	KCNJ11	CHEMBL472	GLYBURIDE	suicide attempt	KCNJ11_161
MCV_Min	mean corpuscular volume	KCNJ11	CHEMBL427216	GLICLAZIDE	dyspnoea at rest	KCNJ11_162
MCV_Min	mean corpuscular volume	KCNJ11	CHEMBL181	DIAZOXIDE	hyperinsulinaemic hypoglycaemia	KCNJ11_163
MCV_Min	mean corpuscular volume	KCNJ11	CHEMBL1481	GLIMEPIRIDE	postprandial hypoglycaemia	KCNJ11_163
MCV_Min	mean corpuscular volume	KCNJ11	CHEMBL181	DIAZOXIDE	otitis media acute	KCNJ11_164
MCV_Min	mean corpuscular volume	KCNJ11	CHEMBL783	NATEGLINIDE	angina pectoris	KCNJ11_17
MCV_Min	mean corpuscular volume	KCNJ11	CHEMBL783	NATEGLINIDE	coronary artery disease	KCNJ11_17
MCV_Min	mean corpuscular volume	KCNJ11	CHEMBL783	NATEGLINIDE	coronary artery stenosis	KCNJ11_17
MCV_Min	mean corpuscular volume	KCNJ11	CHEMBL783	NATEGLINIDE	myocardial ischaemia	KCNJ11_17
MCV_Min	mean corpuscular volume	KCNJ11	CHEMBL1272	REPAGLINIDE	ischaemic cardiomyopathy	KCNJ11_17
MCV_Min	mean corpuscular volume	KCNJ11	CHEMBL427216	GLICLAZIDE	angina pectoris	KCNJ11_17
MCV_Min	mean corpuscular volume	KCNJ11	CHEMBL181	DIAZOXIDE	insulin autoimmune syndrome	KCNJ11_18
MCV_Min	mean corpuscular volume	KCNJ11	CHEMBL181	DIAZOXIDE	insulinoma	KCNJ11_18
MCV_Min	mean corpuscular volume	KCNJ11	CHEMBL181	DIAZOXIDE	blood glucose decreased	KCNJ11_19
MCV_Min	mean corpuscular volume	KCNJ11	CHEMBL181	DIAZOXIDE	hypoglycaemia	KCNJ11_19
MCV_Min	mean corpuscular volume	KCNJ11	CHEMBL472	GLYBURIDE	blood glucose decreased	KCNJ11_19
MCV_Min	mean corpuscular volume	KCNJ11	CHEMBL472	GLYBURIDE	hypoglycaemia	KCNJ11_19
MCV_Min	mean corpuscular volume	KCNJ11	CHEMBL782	TOLBUTAMIDE	hypoglycaemia	KCNJ11_19
MCV_Min	mean corpuscular volume	KCNJ11	CHEMBL783	NATEGLINIDE	blood glucose decreased	KCNJ11_19
MCV_Min	mean corpuscular volume	KCNJ11	CHEMBL783	NATEGLINIDE	hypoglycaemia	KCNJ11_19
MCV_Min	mean corpuscular volume	KCNJ11	CHEMBL1073	GLIPIZIDE	blood glucose abnormal	KCNJ11_19
MCV_Min	mean corpuscular volume	KCNJ11	CHEMBL1073	GLIPIZIDE	blood glucose decreased	KCNJ11_19
MCV_Min	mean corpuscular volume	KCNJ11	CHEMBL1073	GLIPIZIDE	hypoglycaemia	KCNJ11_19
MCV_Min	mean corpuscular volume	KCNJ11	CHEMBL1272	REPAGLINIDE	glycosuria	KCNJ11_19
MCV_Min	mean corpuscular volume	KCNJ11	CHEMBL1272	REPAGLINIDE	hypoglycaemia	KCNJ11_19
MCV_Min	mean corpuscular volume	KCNJ11	CHEMBL427216	GLICLAZIDE	hypoglycaemia	KCNJ11_19
MCV_Min	mean corpuscular volume	KCNJ11	CHEMBL1481	GLIMEPIRIDE	blood glucose decreased	KCNJ11_19
MCV_Min	mean corpuscular volume	KCNJ11	CHEMBL1481	GLIMEPIRIDE	hypoglycaemia	KCNJ11_19
MCV_Min	mean corpuscular volume	KCNJ11	CHEMBL427216	GLICLAZIDE	hepatic vein dilatation	KCNJ11_2
MCV_Min	mean corpuscular volume	KCNJ11	CHEMBL427216	GLICLAZIDE	inferior vena cava dilatation	KCNJ11_2
MCV_Min	mean corpuscular volume	KCNJ11	CHEMBL802	MINOXIDIL	arrhythmia	KCNJ11_20
MCV_Min	mean corpuscular volume	KCNJ11	CHEMBL802	MINOXIDIL	palpitations	KCNJ11_20
MCV_Min	mean corpuscular volume	KCNJ11	CHEMBL802	MINOXIDIL	tachycardia	KCNJ11_20
MCV_Min	mean corpuscular volume	KCNJ11	CHEMBL783	NATEGLINIDE	arrhythmia	KCNJ11_20
MCV_Min	mean corpuscular volume	KCNJ11	CHEMBL802	MINOXIDIL	hypotension	KCNJ11_21
MCV_Min	mean corpuscular volume	KCNJ11	CHEMBL427216	GLICLAZIDE	blood pressure inadequately controlled	KCNJ11_21
MCV_Min	mean corpuscular volume	KCNJ11	CHEMBL472	GLYBURIDE	hypophagia	KCNJ11_22
MCV_Min	mean corpuscular volume	KCNJ11	CHEMBL783	NATEGLINIDE	decreased appetite	KCNJ11_22
MCV_Min	mean corpuscular volume	KCNJ11	CHEMBL1073	GLIPIZIDE	hypophagia	KCNJ11_22
MCV_Min	mean corpuscular volume	KCNJ11	CHEMBL1073	GLIPIZIDE	oral intake reduced	KCNJ11_22
MCV_Min	mean corpuscular volume	KCNJ11	CHEMBL1272	REPAGLINIDE	hyperthermia	KCNJ11_23
MCV_Min	mean corpuscular volume	KCNJ11	CHEMBL1481	GLIMEPIRIDE	hypothermia	KCNJ11_23
MCV_Min	mean corpuscular volume	KCNJ11	CHEMBL802	MINOXIDIL	product label on wrong product	KCNJ11_24
MCV_Min	mean corpuscular volume	KCNJ11	CHEMBL802	MINOXIDIL	wrong drug administered	KCNJ11_24
MCV_Min	mean corpuscular volume	KCNJ11	CHEMBL181	DIAZOXIDE	patent ductus arteriosus	KCNJ11_25
MCV_Min	mean corpuscular volume	KCNJ11	CHEMBL181	DIAZOXIDE	re-opening of ductus arteriosus	KCNJ11_25
MCV_Min	mean corpuscular volume	KCNJ11	CHEMBL472	GLYBURIDE	nephrocalcinosis	KCNJ11_26
MCV_Min	mean corpuscular volume	KCNJ11	CHEMBL427216	GLICLAZIDE	cataract	KCNJ11_26
MCV_Min	mean corpuscular volume	KCNJ11	CHEMBL783	NATEGLINIDE	alanine aminotransferase increased	KCNJ11_27
MCV_Min	mean corpuscular volume	KCNJ11	CHEMBL783	NATEGLINIDE	aspartate aminotransferase increased	KCNJ11_27
MCV_Min	mean corpuscular volume	KCNJ11	CHEMBL783	NATEGLINIDE	gamma-glutamyltransferase increased	KCNJ11_27
MCV_Min	mean corpuscular volume	KCNJ11	CHEMBL1272	REPAGLINIDE	gamma-glutamyltransferase increased	KCNJ11_27
MCV_Min	mean corpuscular volume	KCNJ11	CHEMBL1272	REPAGLINIDE	transaminases increased	KCNJ11_27
MCV_Min	mean corpuscular volume	KCNJ11	CHEMBL802	MINOXIDIL	application site exfoliation	KCNJ11_28
MCV_Min	mean corpuscular volume	KCNJ11	CHEMBL802	MINOXIDIL	application site inflammation	KCNJ11_28
MCV_Min	mean corpuscular volume	KCNJ11	CHEMBL802	MINOXIDIL	application site pain	KCNJ11_28
MCV_Min	mean corpuscular volume	KCNJ11	CHEMBL802	MINOXIDIL	application site pruritus	KCNJ11_28
MCV_Min	mean corpuscular volume	KCNJ11	CHEMBL802	MINOXIDIL	application site reaction	KCNJ11_28
MCV_Min	mean corpuscular volume	KCNJ11	CHEMBL427216	GLICLAZIDE	right ventricular dysfunction	KCNJ11_29
MCV_Min	mean corpuscular volume	KCNJ11	CHEMBL181	DIAZOXIDE	generalised oedema	KCNJ11_3
MCV_Min	mean corpuscular volume	KCNJ11	CHEMBL181	DIAZOXIDE	oedema	KCNJ11_3
MCV_Min	mean corpuscular volume	KCNJ11	CHEMBL802	MINOXIDIL	oedema	KCNJ11_3
MCV_Min	mean corpuscular volume	KCNJ11	CHEMBL802	MINOXIDIL	oedema peripheral	KCNJ11_3
MCV_Min	mean corpuscular volume	KCNJ11	CHEMBL802	MINOXIDIL	periportal oedema	KCNJ11_3
MCV_Min	mean corpuscular volume	KCNJ11	CHEMBL802	MINOXIDIL	dermatitis allergic	KCNJ11_30
MCV_Min	mean corpuscular volume	KCNJ11	CHEMBL802	MINOXIDIL	dermatitis contact	KCNJ11_30
MCV_Min	mean corpuscular volume	KCNJ11	CHEMBL472	GLYBURIDE	bradyarrhythmia	KCNJ11_31
MCV_Min	mean corpuscular volume	KCNJ11	CHEMBL1272	REPAGLINIDE	bradyphrenia	KCNJ11_31
MCV_Min	mean corpuscular volume	KCNJ11	CHEMBL1481	GLIMEPIRIDE	bradypnoea	KCNJ11_31
MCV_Min	mean corpuscular volume	KCNJ11	CHEMBL181	DIAZOXIDE	hypertrichosis	KCNJ11_32
MCV_Min	mean corpuscular volume	KCNJ11	CHEMBL802	MINOXIDIL	hypertrichosis	KCNJ11_32
MCV_Min	mean corpuscular volume	KCNJ11	CHEMBL472	GLYBURIDE	hirsutism	KCNJ11_32
MCV_Min	mean corpuscular volume	KCNJ11	CHEMBL802	MINOXIDIL	occupational asthma	KCNJ11_33
MCV_Min	mean corpuscular volume	KCNJ11	CHEMBL427216	GLICLAZIDE	dust allergy	KCNJ11_33
MCV_Min	mean corpuscular volume	KCNJ11	CHEMBL783	NATEGLINIDE	benign colonic neoplasm	KCNJ11_34
MCV_Min	mean corpuscular volume	KCNJ11	CHEMBL783	NATEGLINIDE	colonic polyp	KCNJ11_34
MCV_Min	mean corpuscular volume	KCNJ11	CHEMBL1272	REPAGLINIDE	extrasystoles	KCNJ11_35
MCV_Min	mean corpuscular volume	KCNJ11	CHEMBL1272	REPAGLINIDE	supraventricular extrasystoles	KCNJ11_35
MCV_Min	mean corpuscular volume	KCNJ11	CHEMBL1272	REPAGLINIDE	urine ketone body present	KCNJ11_36
MCV_Min	mean corpuscular volume	KCNJ11	CHEMBL427216	GLICLAZIDE	acetonaemia	KCNJ11_36
MCV_Min	mean corpuscular volume	KCNJ11	CHEMBL1272	REPAGLINIDE	pancreatic carcinoma metastatic	KCNJ11_37
MCV_Min	mean corpuscular volume	KCNJ11	CHEMBL427216	GLICLAZIDE	pancreatic carcinoma	KCNJ11_37
MCV_Min	mean corpuscular volume	KCNJ11	CHEMBL472	GLYBURIDE	hyperkalaemia	KCNJ11_38
MCV_Min	mean corpuscular volume	KCNJ11	CHEMBL783	NATEGLINIDE	blood potassium increased	KCNJ11_38
MCV_Min	mean corpuscular volume	KCNJ11	CHEMBL783	NATEGLINIDE	hyperkalaemia	KCNJ11_38
MCV_Min	mean corpuscular volume	KCNJ11	CHEMBL1272	REPAGLINIDE	hyperkalaemia	KCNJ11_38
MCV_Min	mean corpuscular volume	KCNJ11	CHEMBL427216	GLICLAZIDE	hyperkalaemia	KCNJ11_38
MCV_Min	mean corpuscular volume	KCNJ11	CHEMBL1481	GLIMEPIRIDE	hyperkalaemia	KCNJ11_38
MCV_Min	mean corpuscular volume	KCNJ11	CHEMBL181	DIAZOXIDE	hyperglycaemia	KCNJ11_39
MCV_Min	mean corpuscular volume	KCNJ11	CHEMBL472	GLYBURIDE	blood glucose increased	KCNJ11_39
MCV_Min	mean corpuscular volume	KCNJ11	CHEMBL472	GLYBURIDE	glycosylated haemoglobin increased	KCNJ11_39
MCV_Min	mean corpuscular volume	KCNJ11	CHEMBL472	GLYBURIDE	hyperglycaemia	KCNJ11_39
MCV_Min	mean corpuscular volume	KCNJ11	CHEMBL783	NATEGLINIDE	blood glucose increased	KCNJ11_39
MCV_Min	mean corpuscular volume	KCNJ11	CHEMBL783	NATEGLINIDE	glycosylated haemoglobin increased	KCNJ11_39
MCV_Min	mean corpuscular volume	KCNJ11	CHEMBL783	NATEGLINIDE	hyperglycaemia	KCNJ11_39
MCV_Min	mean corpuscular volume	KCNJ11	CHEMBL1073	GLIPIZIDE	blood glucose increased	KCNJ11_39
MCV_Min	mean corpuscular volume	KCNJ11	CHEMBL1073	GLIPIZIDE	glycosylated haemoglobin increased	KCNJ11_39
MCV_Min	mean corpuscular volume	KCNJ11	CHEMBL1073	GLIPIZIDE	hyperglycaemia	KCNJ11_39
MCV_Min	mean corpuscular volume	KCNJ11	CHEMBL1272	REPAGLINIDE	blood glucose increased	KCNJ11_39
MCV_Min	mean corpuscular volume	KCNJ11	CHEMBL1272	REPAGLINIDE	hyperglycaemia	KCNJ11_39
MCV_Min	mean corpuscular volume	KCNJ11	CHEMBL427216	GLICLAZIDE	glycosylated haemoglobin increased	KCNJ11_39
MCV_Min	mean corpuscular volume	KCNJ11	CHEMBL427216	GLICLAZIDE	hyperglycaemia	KCNJ11_39
MCV_Min	mean corpuscular volume	KCNJ11	CHEMBL1481	GLIMEPIRIDE	blood glucose increased	KCNJ11_39
MCV_Min	mean corpuscular volume	KCNJ11	CHEMBL1481	GLIMEPIRIDE	glycosylated haemoglobin increased	KCNJ11_39
MCV_Min	mean corpuscular volume	KCNJ11	CHEMBL1481	GLIMEPIRIDE	hyperglycaemia	KCNJ11_39
MCV_Min	mean corpuscular volume	KCNJ11	CHEMBL472	GLYBURIDE	altered state of consciousness	KCNJ11_4
MCV_Min	mean corpuscular volume	KCNJ11	CHEMBL472	GLYBURIDE	confusional state	KCNJ11_4
MCV_Min	mean corpuscular volume	KCNJ11	CHEMBL472	GLYBURIDE	depressed level of consciousness	KCNJ11_4
MCV_Min	mean corpuscular volume	KCNJ11	CHEMBL472	GLYBURIDE	loss of consciousness	KCNJ11_4
MCV_Min	mean corpuscular volume	KCNJ11	CHEMBL472	GLYBURIDE	mental status changes	KCNJ11_4
MCV_Min	mean corpuscular volume	KCNJ11	CHEMBL783	NATEGLINIDE	mental status changes	KCNJ11_4
MCV_Min	mean corpuscular volume	KCNJ11	CHEMBL1073	GLIPIZIDE	confusional state	KCNJ11_4
MCV_Min	mean corpuscular volume	KCNJ11	CHEMBL1073	GLIPIZIDE	mental status changes	KCNJ11_4
MCV_Min	mean corpuscular volume	KCNJ11	CHEMBL1272	REPAGLINIDE	confusional state	KCNJ11_4
MCV_Min	mean corpuscular volume	KCNJ11	CHEMBL1272	REPAGLINIDE	loss of consciousness	KCNJ11_4
MCV_Min	mean corpuscular volume	KCNJ11	CHEMBL427216	GLICLAZIDE	coma	KCNJ11_4
MCV_Min	mean corpuscular volume	KCNJ11	CHEMBL1481	GLIMEPIRIDE	altered state of consciousness	KCNJ11_4
MCV_Min	mean corpuscular volume	KCNJ11	CHEMBL1481	GLIMEPIRIDE	confusional state	KCNJ11_4
MCV_Min	mean corpuscular volume	KCNJ11	CHEMBL1481	GLIMEPIRIDE	depressed level of consciousness	KCNJ11_4
MCV_Min	mean corpuscular volume	KCNJ11	CHEMBL1481	GLIMEPIRIDE	loss of consciousness	KCNJ11_4
MCV_Min	mean corpuscular volume	KCNJ11	CHEMBL802	MINOXIDIL	dizziness	KCNJ11_40
MCV_Min	mean corpuscular volume	KCNJ11	CHEMBL472	GLYBURIDE	vertigo	KCNJ11_40
MCV_Min	mean corpuscular volume	KCNJ11	CHEMBL783	NATEGLINIDE	dizziness	KCNJ11_40
MCV_Min	mean corpuscular volume	KCNJ11	CHEMBL1272	REPAGLINIDE	syncope	KCNJ11_40
MCV_Min	mean corpuscular volume	KCNJ11	CHEMBL1272	REPAGLINIDE	urine leukocyte esterase positive	KCNJ11_41
MCV_Min	mean corpuscular volume	KCNJ11	CHEMBL802	MINOXIDIL	pericardial effusion	KCNJ11_42
MCV_Min	mean corpuscular volume	KCNJ11	CHEMBL802	MINOXIDIL	pleural effusion	KCNJ11_42
MCV_Min	mean corpuscular volume	KCNJ11	CHEMBL427216	GLICLAZIDE	low birth weight baby	KCNJ11_43
MCV_Min	mean corpuscular volume	KCNJ11	CHEMBL181	DIAZOXIDE	malignant neoplasm progression	KCNJ11_44
MCV_Min	mean corpuscular volume	KCNJ11	CHEMBL783	NATEGLINIDE	concomitant disease progression	KCNJ11_44
MCV_Min	mean corpuscular volume	KCNJ11	CHEMBL783	NATEGLINIDE	disease progression	KCNJ11_44
MCV_Min	mean corpuscular volume	KCNJ11	CHEMBL427216	GLICLAZIDE	vitamin d deficiency	KCNJ11_45
MCV_Min	mean corpuscular volume	KCNJ11	CHEMBL783	NATEGLINIDE	bladder catheterisation	KCNJ11_46
MCV_Min	mean corpuscular volume	KCNJ11	CHEMBL783	NATEGLINIDE	bladder irrigation	KCNJ11_46
MCV_Min	mean corpuscular volume	KCNJ11	CHEMBL427216	GLICLAZIDE	ovarian cyst	KCNJ11_47
MCV_Min	mean corpuscular volume	KCNJ11	CHEMBL427216	GLICLAZIDE	dental caries	KCNJ11_48
MCV_Min	mean corpuscular volume	KCNJ11	CHEMBL1272	REPAGLINIDE	rash maculo-papular	KCNJ11_49
MCV_Min	mean corpuscular volume	KCNJ11	CHEMBL181	DIAZOXIDE	cardiac failure congestive	KCNJ11_5
MCV_Min	mean corpuscular volume	KCNJ11	CHEMBL1272	REPAGLINIDE	left ventricular dysfunction	KCNJ11_5
MCV_Min	mean corpuscular volume	KCNJ11	CHEMBL1272	REPAGLINIDE	cardiac failure	KCNJ11_5
MCV_Min	mean corpuscular volume	KCNJ11	CHEMBL427216	GLICLAZIDE	cardiac failure chronic	KCNJ11_5
MCV_Min	mean corpuscular volume	KCNJ11	CHEMBL427216	GLICLAZIDE	cardiac failure	KCNJ11_5
MCV_Min	mean corpuscular volume	KCNJ11	CHEMBL427216	GLICLAZIDE	fibrillary glomerulonephritis	KCNJ11_50
MCV_Min	mean corpuscular volume	KCNJ11	CHEMBL472	GLYBURIDE	drug intolerance	KCNJ11_51
MCV_Min	mean corpuscular volume	KCNJ11	CHEMBL472	GLYBURIDE	drug interaction	KCNJ11_51
MCV_Min	mean corpuscular volume	KCNJ11	CHEMBL1073	GLIPIZIDE	drug hypersensitivity	KCNJ11_51
MCV_Min	mean corpuscular volume	KCNJ11	CHEMBL1272	REPAGLINIDE	drug interaction	KCNJ11_51
MCV_Min	mean corpuscular volume	KCNJ11	CHEMBL427216	GLICLAZIDE	drug intolerance	KCNJ11_51
MCV_Min	mean corpuscular volume	KCNJ11	CHEMBL1481	GLIMEPIRIDE	drug interaction	KCNJ11_51
MCV_Min	mean corpuscular volume	KCNJ11	CHEMBL802	MINOXIDIL	hair colour changes	KCNJ11_52
MCV_Min	mean corpuscular volume	KCNJ11	CHEMBL802	MINOXIDIL	hair growth abnormal	KCNJ11_52
MCV_Min	mean corpuscular volume	KCNJ11	CHEMBL802	MINOXIDIL	hair texture abnormal	KCNJ11_52
MCV_Min	mean corpuscular volume	KCNJ11	CHEMBL181	DIAZOXIDE	oliguria	KCNJ11_53
MCV_Min	mean corpuscular volume	KCNJ11	CHEMBL181	DIAZOXIDE	urine output decreased	KCNJ11_53
MCV_Min	mean corpuscular volume	KCNJ11	CHEMBL802	MINOXIDIL	oliguria	KCNJ11_53
MCV_Min	mean corpuscular volume	KCNJ11	CHEMBL472	GLYBURIDE	anuria	KCNJ11_53
MCV_Min	mean corpuscular volume	KCNJ11	CHEMBL1272	REPAGLINIDE	anuria	KCNJ11_53
MCV_Min	mean corpuscular volume	KCNJ11	CHEMBL1481	GLIMEPIRIDE	oliguria	KCNJ11_53
MCV_Min	mean corpuscular volume	KCNJ11	CHEMBL427216	GLICLAZIDE	hepatojugular reflux	KCNJ11_54
MCV_Min	mean corpuscular volume	KCNJ11	CHEMBL427216	GLICLAZIDE	obesity	KCNJ11_55
MCV_Min	mean corpuscular volume	KCNJ11	CHEMBL427216	GLICLAZIDE	weight increased	KCNJ11_55
MCV_Min	mean corpuscular volume	KCNJ11	CHEMBL427216	GLICLAZIDE	transplant dysfunction	KCNJ11_56
MCV_Min	mean corpuscular volume	KCNJ11	CHEMBL1272	REPAGLINIDE	rhabdomyolysis	KCNJ11_57
MCV_Min	mean corpuscular volume	KCNJ11	CHEMBL783	NATEGLINIDE	interstitial lung disease	KCNJ11_58
MCV_Min	mean corpuscular volume	KCNJ11	CHEMBL1272	REPAGLINIDE	interstitial lung disease	KCNJ11_58
MCV_Min	mean corpuscular volume	KCNJ11	CHEMBL427216	GLICLAZIDE	pulmonary fibrosis	KCNJ11_58
MCV_Min	mean corpuscular volume	KCNJ11	CHEMBL783	NATEGLINIDE	viith nerve paralysis	KCNJ11_59
MCV_Min	mean corpuscular volume	KCNJ11	CHEMBL472	GLYBURIDE	blood creatinine increased	KCNJ11_6
MCV_Min	mean corpuscular volume	KCNJ11	CHEMBL783	NATEGLINIDE	blood creatinine increased	KCNJ11_6
MCV_Min	mean corpuscular volume	KCNJ11	CHEMBL783	NATEGLINIDE	blood urea increased	KCNJ11_6
MCV_Min	mean corpuscular volume	KCNJ11	CHEMBL427216	GLICLAZIDE	arterial occlusive disease	KCNJ11_60
MCV_Min	mean corpuscular volume	KCNJ11	CHEMBL1272	REPAGLINIDE	pyelonephritis acute	KCNJ11_61
MCV_Min	mean corpuscular volume	KCNJ11	CHEMBL783	NATEGLINIDE	pancreatitis acute	KCNJ11_62
MCV_Min	mean corpuscular volume	KCNJ11	CHEMBL427216	GLICLAZIDE	obstructive pancreatitis	KCNJ11_62
MCV_Min	mean corpuscular volume	KCNJ11	CHEMBL427216	GLICLAZIDE	pancreatitis acute	KCNJ11_62
MCV_Min	mean corpuscular volume	KCNJ11	CHEMBL1481	GLIMEPIRIDE	pancreatitis acute	KCNJ11_62
MCV_Min	mean corpuscular volume	KCNJ11	CHEMBL1272	REPAGLINIDE	odynophagia	KCNJ11_63
MCV_Min	mean corpuscular volume	KCNJ11	CHEMBL427216	GLICLAZIDE	distributive shock	KCNJ11_64
MCV_Min	mean corpuscular volume	KCNJ11	CHEMBL783	NATEGLINIDE	mitochondrial myopathy acquired	KCNJ11_65
MCV_Min	mean corpuscular volume	KCNJ11	CHEMBL427216	GLICLAZIDE	liver palpable	KCNJ11_66
MCV_Min	mean corpuscular volume	KCNJ11	CHEMBL783	NATEGLINIDE	jaundice	KCNJ11_67
MCV_Min	mean corpuscular volume	KCNJ11	CHEMBL1272	REPAGLINIDE	cholestasis	KCNJ11_67
MCV_Min	mean corpuscular volume	KCNJ11	CHEMBL472	GLYBURIDE	blood glucose fluctuation	KCNJ11_68
MCV_Min	mean corpuscular volume	KCNJ11	CHEMBL783	NATEGLINIDE	blood glucose fluctuation	KCNJ11_68
MCV_Min	mean corpuscular volume	KCNJ11	CHEMBL1073	GLIPIZIDE	blood glucose fluctuation	KCNJ11_68
MCV_Min	mean corpuscular volume	KCNJ11	CHEMBL427216	GLICLAZIDE	blood pressure fluctuation	KCNJ11_68
MCV_Min	mean corpuscular volume	KCNJ11	CHEMBL802	MINOXIDIL	ceruloplasmin increased	KCNJ11_69
MCV_Min	mean corpuscular volume	KCNJ11	CHEMBL783	NATEGLINIDE	c-reactive protein increased	KCNJ11_69
MCV_Min	mean corpuscular volume	KCNJ11	CHEMBL1272	REPAGLINIDE	agranulocytosis	KCNJ11_7
MCV_Min	mean corpuscular volume	KCNJ11	CHEMBL427216	GLICLAZIDE	neutropenia neonatal	KCNJ11_7
MCV_Min	mean corpuscular volume	KCNJ11	CHEMBL1272	REPAGLINIDE	pemphigoid	KCNJ11_70
MCV_Min	mean corpuscular volume	KCNJ11	CHEMBL427216	GLICLAZIDE	pemphigoid	KCNJ11_70
MCV_Min	mean corpuscular volume	KCNJ11	CHEMBL1272	REPAGLINIDE	cardio-respiratory arrest	KCNJ11_71
MCV_Min	mean corpuscular volume	KCNJ11	CHEMBL783	NATEGLINIDE	renal injury	KCNJ11_72
MCV_Min	mean corpuscular volume	KCNJ11	CHEMBL783	NATEGLINIDE	white blood cell count increased	KCNJ11_73
MCV_Min	mean corpuscular volume	KCNJ11	CHEMBL782	TOLBUTAMIDE	granuloma annulare	KCNJ11_74
MCV_Min	mean corpuscular volume	KCNJ11	CHEMBL1272	REPAGLINIDE	anaemia haemolytic autoimmune	KCNJ11_75
MCV_Min	mean corpuscular volume	KCNJ11	CHEMBL181	DIAZOXIDE	pulmonary arteriopathy	KCNJ11_76
MCV_Min	mean corpuscular volume	KCNJ11	CHEMBL181	DIAZOXIDE	pulmonary hypertension	KCNJ11_76
MCV_Min	mean corpuscular volume	KCNJ11	CHEMBL427216	GLICLAZIDE	lumbosacral radiculoplexus neuropathy	KCNJ11_77
MCV_Min	mean corpuscular volume	KCNJ11	CHEMBL1272	REPAGLINIDE	erythromelalgia	KCNJ11_78
MCV_Min	mean corpuscular volume	KCNJ11	CHEMBL427216	GLICLAZIDE	type 2 diabetes mellitus	KCNJ11_79
MCV_Min	mean corpuscular volume	KCNJ11	CHEMBL1272	REPAGLINIDE	arthralgia	KCNJ11_8
MCV_Min	mean corpuscular volume	KCNJ11	CHEMBL1272	REPAGLINIDE	headache	KCNJ11_8
MCV_Min	mean corpuscular volume	KCNJ11	CHEMBL1272	REPAGLINIDE	pain	KCNJ11_8
MCV_Min	mean corpuscular volume	KCNJ11	CHEMBL1481	GLIMEPIRIDE	headache	KCNJ11_8
MCV_Min	mean corpuscular volume	KCNJ11	CHEMBL783	NATEGLINIDE	bilirubin conjugated increased	KCNJ11_80
MCV_Min	mean corpuscular volume	KCNJ11	CHEMBL783	NATEGLINIDE	blood bilirubin increased	KCNJ11_80
MCV_Min	mean corpuscular volume	KCNJ11	CHEMBL802	MINOXIDIL	ventricular hypertrophy	KCNJ11_81
MCV_Min	mean corpuscular volume	KCNJ11	CHEMBL802	MINOXIDIL	cardiac hypertrophy	KCNJ11_81
MCV_Min	mean corpuscular volume	KCNJ11	CHEMBL427216	GLICLAZIDE	atrial enlargement	KCNJ11_81
MCV_Min	mean corpuscular volume	KCNJ11	CHEMBL427216	GLICLAZIDE	ventricular enlargement	KCNJ11_81
MCV_Min	mean corpuscular volume	KCNJ11	CHEMBL427216	GLICLAZIDE	gastric disorder	KCNJ11_82
MCV_Min	mean corpuscular volume	KCNJ11	CHEMBL783	NATEGLINIDE	lymphocyte stimulation test	KCNJ11_83
MCV_Min	mean corpuscular volume	KCNJ11	CHEMBL472	GLYBURIDE	hypomagnesaemia	KCNJ11_84
MCV_Min	mean corpuscular volume	KCNJ11	CHEMBL1272	REPAGLINIDE	polymerase chain reaction	KCNJ11_85
MCV_Min	mean corpuscular volume	KCNJ11	CHEMBL782	TOLBUTAMIDE	epistaxis	KCNJ11_86
MCV_Min	mean corpuscular volume	KCNJ11	CHEMBL427216	GLICLAZIDE	foetal disorder	KCNJ11_87
MCV_Min	mean corpuscular volume	KCNJ11	CHEMBL802	MINOXIDIL	face oedema	KCNJ11_88
MCV_Min	mean corpuscular volume	KCNJ11	CHEMBL1272	REPAGLINIDE	sopor	KCNJ11_89
MCV_Min	mean corpuscular volume	KCNJ11	CHEMBL1481	GLIMEPIRIDE	sopor	KCNJ11_89
MCV_Min	mean corpuscular volume	KCNJ11	CHEMBL472	GLYBURIDE	lactic acidosis	KCNJ11_9
MCV_Min	mean corpuscular volume	KCNJ11	CHEMBL783	NATEGLINIDE	blood lactate dehydrogenase increased	KCNJ11_9
MCV_Min	mean corpuscular volume	KCNJ11	CHEMBL1272	REPAGLINIDE	lactic acidosis	KCNJ11_9
MCV_Min	mean corpuscular volume	KCNJ11	CHEMBL427216	GLICLAZIDE	hyperlactacidaemia	KCNJ11_9
MCV_Min	mean corpuscular volume	KCNJ11	CHEMBL427216	GLICLAZIDE	lactic acidosis	KCNJ11_9
MCV_Min	mean corpuscular volume	KCNJ11	CHEMBL1481	GLIMEPIRIDE	blood lactic acid	KCNJ11_9
MCV_Min	mean corpuscular volume	KCNJ11	CHEMBL1481	GLIMEPIRIDE	lactic acidosis	KCNJ11_9
MCV_Min	mean corpuscular volume	KCNJ11	CHEMBL802	MINOXIDIL	electrocardiogram st segment depression	KCNJ11_90
MCV_Min	mean corpuscular volume	KCNJ11	CHEMBL783	NATEGLINIDE	cardiac pacemaker insertion	KCNJ11_91
MCV_Min	mean corpuscular volume	KCNJ11	CHEMBL427216	GLICLAZIDE	gangrene	KCNJ11_92
MCV_Min	mean corpuscular volume	KCNJ11	CHEMBL472	GLYBURIDE	deafness neurosensory	KCNJ11_93
MCV_Min	mean corpuscular volume	KCNJ11	CHEMBL427216	GLICLAZIDE	multiple drug therapy	KCNJ11_94
MCV_Min	mean corpuscular volume	KCNJ11	CHEMBL782	TOLBUTAMIDE	international normalised ratio increased	KCNJ11_95
MCV_Min	mean corpuscular volume	KCNJ11	CHEMBL783	NATEGLINIDE	rales	KCNJ11_96
MCV_Min	mean corpuscular volume	KCNJ11	CHEMBL427216	GLICLAZIDE	rales	KCNJ11_96
MCV_Min	mean corpuscular volume	KCNJ11	CHEMBL1073	GLIPIZIDE	pharmaceutical product complaint	KCNJ11_97
MCV_Min	mean corpuscular volume	KCNJ11	CHEMBL802	MINOXIDIL	gastrointestinal tract mucosal pigmentation	KCNJ11_98
MCV_Min	mean corpuscular volume	KCNJ11	CHEMBL783	NATEGLINIDE	osteomyelitis	KCNJ11_99
MCV_Min	mean corpuscular volume	PIK3CA	CHEMBL3218576	COPANLISIB	bone marrow failure	PIK3CA_0
MCV_Min	mean corpuscular volume	PIK3CA	CHEMBL3218576	COPANLISIB	cytopenia	PIK3CA_0
MCV_Min	mean corpuscular volume	PIK3CA	CHEMBL3545068	COPANLISIB HYDROCHLORIDE	bone marrow failure	PIK3CA_0
MCV_Min	mean corpuscular volume	PIK3CA	CHEMBL3545068	COPANLISIB HYDROCHLORIDE	cytopenia	PIK3CA_0
MCV_Min	mean corpuscular volume	PIK3CA	CHEMBL2396661	ALPELISIB	oral pain	PIK3CA_1
MCV_Min	mean corpuscular volume	PIK3CA	CHEMBL2396661	ALPELISIB	stomatitis	PIK3CA_1
MCV_Min	mean corpuscular volume	PIK3CA	CHEMBL3218576	COPANLISIB	paraesthesia oral	PIK3CA_1
MCV_Min	mean corpuscular volume	PIK3CA	CHEMBL3545068	COPANLISIB HYDROCHLORIDE	paraesthesia oral	PIK3CA_1
MCV_Min	mean corpuscular volume	PIK3CA	CHEMBL2396661	ALPELISIB	skin toxicity	PIK3CA_10
MCV_Min	mean corpuscular volume	PIK3CA	CHEMBL3218576	COPANLISIB	hypertension	PIK3CA_11
MCV_Min	mean corpuscular volume	PIK3CA	CHEMBL3545068	COPANLISIB HYDROCHLORIDE	hypertension	PIK3CA_11
MCV_Min	mean corpuscular volume	PIK3CA	CHEMBL3218576	COPANLISIB	staphylococcal infection	PIK3CA_12
MCV_Min	mean corpuscular volume	PIK3CA	CHEMBL3545068	COPANLISIB HYDROCHLORIDE	staphylococcal infection	PIK3CA_12
MCV_Min	mean corpuscular volume	PIK3CA	CHEMBL2396661	ALPELISIB	decreased appetite	PIK3CA_13
MCV_Min	mean corpuscular volume	PIK3CA	CHEMBL2396661	ALPELISIB	weight decreased	PIK3CA_13
MCV_Min	mean corpuscular volume	PIK3CA	CHEMBL3218576	COPANLISIB	sepsis	PIK3CA_14
MCV_Min	mean corpuscular volume	PIK3CA	CHEMBL3545068	COPANLISIB HYDROCHLORIDE	sepsis	PIK3CA_14
MCV_Min	mean corpuscular volume	PIK3CA	CHEMBL3545068	COPANLISIB HYDROCHLORIDE	pneumonia	PIK3CA_15
MCV_Min	mean corpuscular volume	PIK3CA	CHEMBL2396661	ALPELISIB	metastases to bone	PIK3CA_16
MCV_Min	mean corpuscular volume	PIK3CA	CHEMBL3218576	COPANLISIB	metastases to bone marrow	PIK3CA_16
MCV_Min	mean corpuscular volume	PIK3CA	CHEMBL3545068	COPANLISIB HYDROCHLORIDE	metastases to bone marrow	PIK3CA_16
MCV_Min	mean corpuscular volume	PIK3CA	CHEMBL3218576	COPANLISIB	pyrexia	PIK3CA_17
