## Supplementary Tables for "A genomic-led strategy to anticipate drug safety effects" (part 48 of 63)

### Sheet: S5 (continued)
ST5 Clustering of ADRs by gene
MCV_Min	mean corpuscular volume	PIK3CA	CHEMBL3545068	COPANLISIB HYDROCHLORIDE	pyrexia	PIK3CA_17
MCV_Min	mean corpuscular volume	PIK3CA	CHEMBL2396661	ALPELISIB	diarrhoea	PIK3CA_18
MCV_Min	mean corpuscular volume	PIK3CA	CHEMBL3218576	COPANLISIB	rash maculo-papular	PIK3CA_19
MCV_Min	mean corpuscular volume	PIK3CA	CHEMBL3545068	COPANLISIB HYDROCHLORIDE	rash maculo-papular	PIK3CA_19
MCV_Min	mean corpuscular volume	PIK3CA	CHEMBL3218576	COPANLISIB	metastases to retroperitoneum	PIK3CA_2
MCV_Min	mean corpuscular volume	PIK3CA	CHEMBL3218576	COPANLISIB	metastases to spleen	PIK3CA_2
MCV_Min	mean corpuscular volume	PIK3CA	CHEMBL3545068	COPANLISIB HYDROCHLORIDE	metastases to retroperitoneum	PIK3CA_2
MCV_Min	mean corpuscular volume	PIK3CA	CHEMBL3545068	COPANLISIB HYDROCHLORIDE	metastases to spleen	PIK3CA_2
MCV_Min	mean corpuscular volume	PIK3CA	CHEMBL3218576	COPANLISIB	cytokine release syndrome	PIK3CA_20
MCV_Min	mean corpuscular volume	PIK3CA	CHEMBL3545068	COPANLISIB HYDROCHLORIDE	cytokine release syndrome	PIK3CA_20
MCV_Min	mean corpuscular volume	PIK3CA	CHEMBL2396661	ALPELISIB	malignant neoplasm progression	PIK3CA_21
MCV_Min	mean corpuscular volume	PIK3CA	CHEMBL3218576	COPANLISIB	malignant neoplasm progression	PIK3CA_21
MCV_Min	mean corpuscular volume	PIK3CA	CHEMBL3545068	COPANLISIB HYDROCHLORIDE	malignant neoplasm progression	PIK3CA_21
MCV_Min	mean corpuscular volume	PIK3CA	CHEMBL2396661	ALPELISIB	breast cancer metastatic	PIK3CA_22
MCV_Min	mean corpuscular volume	PIK3CA	CHEMBL3218576	COPANLISIB	diffuse large b-cell lymphoma	PIK3CA_23
MCV_Min	mean corpuscular volume	PIK3CA	CHEMBL3545068	COPANLISIB HYDROCHLORIDE	diffuse large b-cell lymphoma	PIK3CA_23
MCV_Min	mean corpuscular volume	PIK3CA	CHEMBL2396661	ALPELISIB	mucosal inflammation	PIK3CA_24
MCV_Min	mean corpuscular volume	PIK3CA	CHEMBL2396661	ALPELISIB	nausea	PIK3CA_25
MCV_Min	mean corpuscular volume	PIK3CA	CHEMBL2396661	ALPELISIB	diabetes mellitus	PIK3CA_26
MCV_Min	mean corpuscular volume	PIK3CA	CHEMBL3218576	COPANLISIB	metastases to muscle	PIK3CA_27
MCV_Min	mean corpuscular volume	PIK3CA	CHEMBL3545068	COPANLISIB HYDROCHLORIDE	metastases to muscle	PIK3CA_27
MCV_Min	mean corpuscular volume	PIK3CA	CHEMBL2396661	ALPELISIB	diabetic ketoacidosis	PIK3CA_28
MCV_Min	mean corpuscular volume	PIK3CA	CHEMBL2396661	ALPELISIB	ketoacidosis	PIK3CA_28
MCV_Min	mean corpuscular volume	PIK3CA	CHEMBL2396661	ALPELISIB	pik3ca-activated mutation	PIK3CA_29
MCV_Min	mean corpuscular volume	PIK3CA	CHEMBL2396661	ALPELISIB	metastases to liver	PIK3CA_3
MCV_Min	mean corpuscular volume	PIK3CA	CHEMBL3218576	COPANLISIB	metastases to liver	PIK3CA_3
MCV_Min	mean corpuscular volume	PIK3CA	CHEMBL3218576	COPANLISIB	metastases to lung	PIK3CA_3
MCV_Min	mean corpuscular volume	PIK3CA	CHEMBL3545068	COPANLISIB HYDROCHLORIDE	metastases to liver	PIK3CA_3
MCV_Min	mean corpuscular volume	PIK3CA	CHEMBL3545068	COPANLISIB HYDROCHLORIDE	metastases to lung	PIK3CA_3
MCV_Min	mean corpuscular volume	PIK3CA	CHEMBL2396661	ALPELISIB	rash	PIK3CA_30
MCV_Min	mean corpuscular volume	PIK3CA	CHEMBL3218576	COPANLISIB	glomerular filtration rate decreased	PIK3CA_31
MCV_Min	mean corpuscular volume	PIK3CA	CHEMBL3545068	COPANLISIB HYDROCHLORIDE	glomerular filtration rate decreased	PIK3CA_31
MCV_Min	mean corpuscular volume	PIK3CA	CHEMBL3218576	COPANLISIB	nervous system disorder	PIK3CA_32
MCV_Min	mean corpuscular volume	PIK3CA	CHEMBL3545068	COPANLISIB HYDROCHLORIDE	nervous system disorder	PIK3CA_32
MCV_Min	mean corpuscular volume	PIK3CA	CHEMBL3218576	COPANLISIB	neutrophil count decreased	PIK3CA_33
MCV_Min	mean corpuscular volume	PIK3CA	CHEMBL3545068	COPANLISIB HYDROCHLORIDE	neutrophil count decreased	PIK3CA_33
MCV_Min	mean corpuscular volume	PIK3CA	CHEMBL3218576	COPANLISIB	tubulointerstitial nephritis	PIK3CA_34
MCV_Min	mean corpuscular volume	PIK3CA	CHEMBL3545068	COPANLISIB HYDROCHLORIDE	tubulointerstitial nephritis	PIK3CA_34
MCV_Min	mean corpuscular volume	PIK3CA	CHEMBL2396661	ALPELISIB	breast cancer	PIK3CA_35
MCV_Min	mean corpuscular volume	PIK3CA	CHEMBL2396661	ALPELISIB	hyperglycaemic hyperosmolar nonketotic syndrome	PIK3CA_36
MCV_Min	mean corpuscular volume	PIK3CA	CHEMBL2396661	ALPELISIB	blood glucose abnormal	PIK3CA_4
MCV_Min	mean corpuscular volume	PIK3CA	CHEMBL2396661	ALPELISIB	blood glucose increased	PIK3CA_4
MCV_Min	mean corpuscular volume	PIK3CA	CHEMBL2396661	ALPELISIB	hyperglycaemia	PIK3CA_4
MCV_Min	mean corpuscular volume	PIK3CA	CHEMBL3218576	COPANLISIB	hyperglycaemia	PIK3CA_4
MCV_Min	mean corpuscular volume	PIK3CA	CHEMBL3545068	COPANLISIB HYDROCHLORIDE	hyperglycaemia	PIK3CA_4
MCV_Min	mean corpuscular volume	PIK3CA	CHEMBL3545068	COPANLISIB HYDROCHLORIDE	mycetoma mycotic	PIK3CA_5
MCV_Min	mean corpuscular volume	PIK3CA	CHEMBL3218576	COPANLISIB	end stage renal disease	PIK3CA_6
MCV_Min	mean corpuscular volume	PIK3CA	CHEMBL3218576	COPANLISIB	renal impairment	PIK3CA_6
MCV_Min	mean corpuscular volume	PIK3CA	CHEMBL3545068	COPANLISIB HYDROCHLORIDE	end stage renal disease	PIK3CA_6
MCV_Min	mean corpuscular volume	PIK3CA	CHEMBL3545068	COPANLISIB HYDROCHLORIDE	renal impairment	PIK3CA_6
MCV_Min	mean corpuscular volume	PIK3CA	CHEMBL3218576	COPANLISIB	febrile neutropenia	PIK3CA_7
MCV_Min	mean corpuscular volume	PIK3CA	CHEMBL3218576	COPANLISIB	neutropenic sepsis	PIK3CA_7
MCV_Min	mean corpuscular volume	PIK3CA	CHEMBL3545068	COPANLISIB HYDROCHLORIDE	febrile neutropenia	PIK3CA_7
MCV_Min	mean corpuscular volume	PIK3CA	CHEMBL3545068	COPANLISIB HYDROCHLORIDE	neutropenic sepsis	PIK3CA_7
MCV_Min	mean corpuscular volume	PIK3CA	CHEMBL3218576	COPANLISIB	cytomegalovirus infection	PIK3CA_8
MCV_Min	mean corpuscular volume	PIK3CA	CHEMBL3218576	COPANLISIB	cytomegalovirus infection reactivation	PIK3CA_8
MCV_Min	mean corpuscular volume	PIK3CA	CHEMBL3545068	COPANLISIB HYDROCHLORIDE	cytomegalovirus infection	PIK3CA_8
MCV_Min	mean corpuscular volume	PIK3CA	CHEMBL3545068	COPANLISIB HYDROCHLORIDE	cytomegalovirus infection reactivation	PIK3CA_8
MCV_Min	mean corpuscular volume	PIK3CA	CHEMBL2396661	ALPELISIB	drug hypersensitivity	PIK3CA_9
MCV_Min	mean corpuscular volume	PIK3CA	CHEMBL2396661	ALPELISIB	drug interaction	PIK3CA_9
MCV_Min	mean corpuscular volume	TYMP	CHEMBL65375	TIPIRACIL HYDROCHLORIDE	blood count abnormal	TYMP_0
MCV_Min	mean corpuscular volume	TYMP	CHEMBL65375	TIPIRACIL HYDROCHLORIDE	red blood cell count decreased	TYMP_0
MCV_Min	mean corpuscular volume	TYMP	CHEMBL65375	TIPIRACIL HYDROCHLORIDE	white blood cell count decreased	TYMP_0
MCV_Min	mean corpuscular volume	TYMP	CHEMBL65375	TIPIRACIL HYDROCHLORIDE	cytopenia	TYMP_1
MCV_Min	mean corpuscular volume	TYMP	CHEMBL65375	TIPIRACIL HYDROCHLORIDE	neutropenia	TYMP_1
MCV_Min	mean corpuscular volume	TYMP	CHEMBL65375	TIPIRACIL HYDROCHLORIDE	constipation	TYMP_10
MCV_Min	mean corpuscular volume	TYMP	CHEMBL65375	TIPIRACIL HYDROCHLORIDE	diarrhoea	TYMP_10
MCV_Min	mean corpuscular volume	TYMP	CHEMBL65375	TIPIRACIL HYDROCHLORIDE	blood alkaline phosphatase abnormal	TYMP_11
MCV_Min	mean corpuscular volume	TYMP	CHEMBL65375	TIPIRACIL HYDROCHLORIDE	anaemia	TYMP_12
MCV_Min	mean corpuscular volume	TYMP	CHEMBL65375	TIPIRACIL HYDROCHLORIDE	carcinoembryonic antigen increased	TYMP_13
MCV_Min	mean corpuscular volume	TYMP	CHEMBL65375	TIPIRACIL HYDROCHLORIDE	decreased appetite	TYMP_14
MCV_Min	mean corpuscular volume	TYMP	CHEMBL65375	TIPIRACIL HYDROCHLORIDE	hospitalisation	TYMP_15
MCV_Min	mean corpuscular volume	TYMP	CHEMBL65375	TIPIRACIL HYDROCHLORIDE	abdominal pain	TYMP_2
MCV_Min	mean corpuscular volume	TYMP	CHEMBL65375	TIPIRACIL HYDROCHLORIDE	abdominal pain upper	TYMP_2
MCV_Min	mean corpuscular volume	TYMP	CHEMBL65375	TIPIRACIL HYDROCHLORIDE	nausea	TYMP_3
MCV_Min	mean corpuscular volume	TYMP	CHEMBL65375	TIPIRACIL HYDROCHLORIDE	vomiting	TYMP_3
MCV_Min	mean corpuscular volume	TYMP	CHEMBL65375	TIPIRACIL HYDROCHLORIDE	fatigue	TYMP_4
MCV_Min	mean corpuscular volume	TYMP	CHEMBL65375	TIPIRACIL HYDROCHLORIDE	asthenia	TYMP_4
MCV_Min	mean corpuscular volume	TYMP	CHEMBL65375	TIPIRACIL HYDROCHLORIDE	dysgeusia	TYMP_5
MCV_Min	mean corpuscular volume	TYMP	CHEMBL65375	TIPIRACIL HYDROCHLORIDE	intestinal obstruction	TYMP_6
MCV_Min	mean corpuscular volume	TYMP	CHEMBL65375	TIPIRACIL HYDROCHLORIDE	disease progression	TYMP_7
MCV_Min	mean corpuscular volume	TYMP	CHEMBL65375	TIPIRACIL HYDROCHLORIDE	malignant neoplasm progression	TYMP_7
MCV_Min	mean corpuscular volume	TYMP	CHEMBL65375	TIPIRACIL HYDROCHLORIDE	alopecia	TYMP_8
MCV_Min	mean corpuscular volume	TYMP	CHEMBL65375	TIPIRACIL HYDROCHLORIDE	stoma site haemorrhage	TYMP_9
MCV_Min_INT	mean corpuscular volume	ALOX5	CHEMBL421	SULFASALAZINE	interstitial lung disease	ALOX5_0
MCV_Min_INT	mean corpuscular volume	ALOX5	CHEMBL421	SULFASALAZINE	pulmonary fibrosis	ALOX5_0
MCV_Min_INT	mean corpuscular volume	ALOX5	CHEMBL704	MESALAMINE	bronchiectasis	ALOX5_0
MCV_Min_INT	mean corpuscular volume	ALOX5	CHEMBL704	MESALAMINE	diarrhoea	ALOX5_1
MCV_Min_INT	mean corpuscular volume	ALOX5	CHEMBL704	MESALAMINE	diarrhoea haemorrhagic	ALOX5_1
MCV_Min_INT	mean corpuscular volume	ALOX5	CHEMBL1201013	OLSALAZINE SODIUM	diarrhoea neonatal	ALOX5_1
MCV_Min_INT	mean corpuscular volume	ALOX5	CHEMBL421	SULFASALAZINE	anti-cyclic citrullinated peptide antibody positive	ALOX5_10
MCV_Min_INT	mean corpuscular volume	ALOX5	CHEMBL421	SULFASALAZINE	human antichimeric antibody positive	ALOX5_10
MCV_Min_INT	mean corpuscular volume	ALOX5	CHEMBL421	SULFASALAZINE	adrenal insufficiency	ALOX5_100
MCV_Min_INT	mean corpuscular volume	ALOX5	CHEMBL421	SULFASALAZINE	impaired work ability	ALOX5_101
MCV_Min_INT	mean corpuscular volume	ALOX5	CHEMBL421	SULFASALAZINE	non-hodgkin's lymphoma	ALOX5_102
MCV_Min_INT	mean corpuscular volume	ALOX5	CHEMBL421	SULFASALAZINE	hypercalcaemia	ALOX5_103
MCV_Min_INT	mean corpuscular volume	ALOX5	CHEMBL421	SULFASALAZINE	nail disorder	ALOX5_104
MCV_Min_INT	mean corpuscular volume	ALOX5	CHEMBL421	SULFASALAZINE	alopecia	ALOX5_105
MCV_Min_INT	mean corpuscular volume	ALOX5	CHEMBL421	SULFASALAZINE	osteopenia	ALOX5_106
MCV_Min_INT	mean corpuscular volume	ALOX5	CHEMBL421	SULFASALAZINE	osteoporosis	ALOX5_106
MCV_Min_INT	mean corpuscular volume	ALOX5	CHEMBL421	SULFASALAZINE	condition aggravated	ALOX5_107
MCV_Min_INT	mean corpuscular volume	ALOX5	CHEMBL704	MESALAMINE	condition aggravated	ALOX5_107
MCV_Min_INT	mean corpuscular volume	ALOX5	CHEMBL93	ZILEUTON	bacteria urine	ALOX5_108
MCV_Min_INT	mean corpuscular volume	ALOX5	CHEMBL421	SULFASALAZINE	basal cell carcinoma	ALOX5_109
MCV_Min_INT	mean corpuscular volume	ALOX5	CHEMBL421	SULFASALAZINE	arthralgia	ALOX5_11
MCV_Min_INT	mean corpuscular volume	ALOX5	CHEMBL421	SULFASALAZINE	arthritis	ALOX5_11
MCV_Min_INT	mean corpuscular volume	ALOX5	CHEMBL421	SULFASALAZINE	arthropathy	ALOX5_11
MCV_Min_INT	mean corpuscular volume	ALOX5	CHEMBL421	SULFASALAZINE	fibromyalgia	ALOX5_11
MCV_Min_INT	mean corpuscular volume	ALOX5	CHEMBL421	SULFASALAZINE	musculoskeletal disorder	ALOX5_11
MCV_Min_INT	mean corpuscular volume	ALOX5	CHEMBL421	SULFASALAZINE	musculoskeletal pain	ALOX5_11
MCV_Min_INT	mean corpuscular volume	ALOX5	CHEMBL421	SULFASALAZINE	osteoarthritis	ALOX5_11
MCV_Min_INT	mean corpuscular volume	ALOX5	CHEMBL421	SULFASALAZINE	muscle injury	ALOX5_110
MCV_Min_INT	mean corpuscular volume	ALOX5	CHEMBL421	SULFASALAZINE	blood parathyroid hormone decreased	ALOX5_111
MCV_Min_INT	mean corpuscular volume	ALOX5	CHEMBL421	SULFASALAZINE	ill-defined disorder	ALOX5_112
MCV_Min_INT	mean corpuscular volume	ALOX5	CHEMBL421	SULFASALAZINE	back injury	ALOX5_113
MCV_Min_INT	mean corpuscular volume	ALOX5	CHEMBL421	SULFASALAZINE	enthesopathy	ALOX5_114
MCV_Min_INT	mean corpuscular volume	ALOX5	CHEMBL421	SULFASALAZINE	loss of personal independence in daily activities	ALOX5_115
MCV_Min_INT	mean corpuscular volume	ALOX5	CHEMBL421	SULFASALAZINE	drug tolerance decreased	ALOX5_116
MCV_Min_INT	mean corpuscular volume	ALOX5	CHEMBL421	SULFASALAZINE	drug rash with eosinophilia and systemic symptoms	ALOX5_117
MCV_Min_INT	mean corpuscular volume	ALOX5	CHEMBL421	SULFASALAZINE	body height below normal	ALOX5_118
MCV_Min_INT	mean corpuscular volume	ALOX5	CHEMBL421	SULFASALAZINE	neoplasm malignant	ALOX5_119
MCV_Min_INT	mean corpuscular volume	ALOX5	CHEMBL421	SULFASALAZINE	disability	ALOX5_12
MCV_Min_INT	mean corpuscular volume	ALOX5	CHEMBL421	SULFASALAZINE	general physical health deterioration	ALOX5_12
MCV_Min_INT	mean corpuscular volume	ALOX5	CHEMBL421	SULFASALAZINE	physical disability	ALOX5_12
MCV_Min_INT	mean corpuscular volume	ALOX5	CHEMBL704	MESALAMINE	impaired quality of life	ALOX5_12
MCV_Min_INT	mean corpuscular volume	ALOX5	CHEMBL421	SULFASALAZINE	neck deformity	ALOX5_120
MCV_Min_INT	mean corpuscular volume	ALOX5	CHEMBL421	SULFASALAZINE	blood iron abnormal	ALOX5_121
MCV_Min_INT	mean corpuscular volume	ALOX5	CHEMBL421	SULFASALAZINE	contusion	ALOX5_122
MCV_Min_INT	mean corpuscular volume	ALOX5	CHEMBL421	SULFASALAZINE	hypertension	ALOX5_123
MCV_Min_INT	mean corpuscular volume	ALOX5	CHEMBL421	SULFASALAZINE	blister	ALOX5_124
MCV_Min_INT	mean corpuscular volume	ALOX5	CHEMBL421	SULFASALAZINE	skin necrosis	ALOX5_125
MCV_Min_INT	mean corpuscular volume	ALOX5	CHEMBL421	SULFASALAZINE	diverticulitis	ALOX5_126
MCV_Min_INT	mean corpuscular volume	ALOX5	CHEMBL421	SULFASALAZINE	ovarian cyst	ALOX5_127
MCV_Min_INT	mean corpuscular volume	ALOX5	CHEMBL421	SULFASALAZINE	nasopharyngitis	ALOX5_13
MCV_Min_INT	mean corpuscular volume	ALOX5	CHEMBL421	SULFASALAZINE	sinusitis	ALOX5_13
MCV_Min_INT	mean corpuscular volume	ALOX5	CHEMBL421	SULFASALAZINE	therapeutic product effect decreased	ALOX5_14
MCV_Min_INT	mean corpuscular volume	ALOX5	CHEMBL421	SULFASALAZINE	therapeutic product effect incomplete	ALOX5_14
MCV_Min_INT	mean corpuscular volume	ALOX5	CHEMBL421	SULFASALAZINE	therapeutic response decreased	ALOX5_14
MCV_Min_INT	mean corpuscular volume	ALOX5	CHEMBL421	SULFASALAZINE	therapy non-responder	ALOX5_14
MCV_Min_INT	mean corpuscular volume	ALOX5	CHEMBL421	SULFASALAZINE	treatment failure	ALOX5_14
MCV_Min_INT	mean corpuscular volume	ALOX5	CHEMBL704	MESALAMINE	therapeutic product effect decreased	ALOX5_14
MCV_Min_INT	mean corpuscular volume	ALOX5	CHEMBL704	MESALAMINE	haematochezia	ALOX5_15
MCV_Min_INT	mean corpuscular volume	ALOX5	CHEMBL704	MESALAMINE	rectal haemorrhage	ALOX5_15
MCV_Min_INT	mean corpuscular volume	ALOX5	CHEMBL704	MESALAMINE	weight decreased	ALOX5_16
MCV_Min_INT	mean corpuscular volume	ALOX5	CHEMBL1201013	OLSALAZINE SODIUM	poor weight gain neonatal	ALOX5_16
MCV_Min_INT	mean corpuscular volume	ALOX5	CHEMBL421	SULFASALAZINE	alanine aminotransferase abnormal	ALOX5_17
MCV_Min_INT	mean corpuscular volume	ALOX5	CHEMBL421	SULFASALAZINE	alanine aminotransferase increased	ALOX5_17
MCV_Min_INT	mean corpuscular volume	ALOX5	CHEMBL421	SULFASALAZINE	hepatic enzyme increased	ALOX5_17
MCV_Min_INT	mean corpuscular volume	ALOX5	CHEMBL421	SULFASALAZINE	liver function test increased	ALOX5_17
MCV_Min_INT	mean corpuscular volume	ALOX5	CHEMBL93	ZILEUTON	alanine aminotransferase increased	ALOX5_17
MCV_Min_INT	mean corpuscular volume	ALOX5	CHEMBL93	ZILEUTON	aspartate aminotransferase increased	ALOX5_17
MCV_Min_INT	mean corpuscular volume	ALOX5	CHEMBL93	ZILEUTON	hepatic enzyme increased	ALOX5_17
MCV_Min_INT	mean corpuscular volume	ALOX5	CHEMBL421	SULFASALAZINE	rheumatoid factor negative	ALOX5_18
MCV_Min_INT	mean corpuscular volume	ALOX5	CHEMBL421	SULFASALAZINE	rheumatoid factor positive	ALOX5_18
MCV_Min_INT	mean corpuscular volume	ALOX5	CHEMBL421	SULFASALAZINE	acne	ALOX5_19
MCV_Min_INT	mean corpuscular volume	ALOX5	CHEMBL421	SULFASALAZINE	folliculitis	ALOX5_19
MCV_Min_INT	mean corpuscular volume	ALOX5	CHEMBL421	SULFASALAZINE	discomfort	ALOX5_2
MCV_Min_INT	mean corpuscular volume	ALOX5	CHEMBL421	SULFASALAZINE	fatigue	ALOX5_2
MCV_Min_INT	mean corpuscular volume	ALOX5	CHEMBL421	SULFASALAZINE	tenderness	ALOX5_2
MCV_Min_INT	mean corpuscular volume	ALOX5	CHEMBL421	SULFASALAZINE	malaise	ALOX5_2
MCV_Min_INT	mean corpuscular volume	ALOX5	CHEMBL421	SULFASALAZINE	pain	ALOX5_2
MCV_Min_INT	mean corpuscular volume	ALOX5	CHEMBL1200760	BALSALAZIDE DISODIUM	nephropathy toxic	ALOX5_20
MCV_Min_INT	mean corpuscular volume	ALOX5	CHEMBL421	SULFASALAZINE	deformity	ALOX5_21
MCV_Min_INT	mean corpuscular volume	ALOX5	CHEMBL421	SULFASALAZINE	foot deformity	ALOX5_21
MCV_Min_INT	mean corpuscular volume	ALOX5	CHEMBL421	SULFASALAZINE	hand deformity	ALOX5_21
MCV_Min_INT	mean corpuscular volume	ALOX5	CHEMBL421	SULFASALAZINE	musculoskeletal deformity	ALOX5_21
MCV_Min_INT	mean corpuscular volume	ALOX5	CHEMBL421	SULFASALAZINE	juvenile idiopathic arthritis	ALOX5_22
MCV_Min_INT	mean corpuscular volume	ALOX5	CHEMBL421	SULFASALAZINE	polyarthritis	ALOX5_22
MCV_Min_INT	mean corpuscular volume	ALOX5	CHEMBL421	SULFASALAZINE	rheumatic fever	ALOX5_22
MCV_Min_INT	mean corpuscular volume	ALOX5	CHEMBL421	SULFASALAZINE	rheumatoid arthritis	ALOX5_22
MCV_Min_INT	mean corpuscular volume	ALOX5	CHEMBL421	SULFASALAZINE	seronegative arthritis	ALOX5_22
MCV_Min_INT	mean corpuscular volume	ALOX5	CHEMBL421	SULFASALAZINE	bone erosion	ALOX5_23
MCV_Min_INT	mean corpuscular volume	ALOX5	CHEMBL421	SULFASALAZINE	exostosis	ALOX5_23
MCV_Min_INT	mean corpuscular volume	ALOX5	CHEMBL704	MESALAMINE	tubulointerstitial nephritis	ALOX5_24
MCV_Min_INT	mean corpuscular volume	ALOX5	CHEMBL421	SULFASALAZINE	hip arthroplasty	ALOX5_25
MCV_Min_INT	mean corpuscular volume	ALOX5	CHEMBL421	SULFASALAZINE	knee arthroplasty	ALOX5_25
MCV_Min_INT	mean corpuscular volume	ALOX5	CHEMBL421	SULFASALAZINE	abdominal discomfort	ALOX5_26
MCV_Min_INT	mean corpuscular volume	ALOX5	CHEMBL421	SULFASALAZINE	epigastric discomfort	ALOX5_26
MCV_Min_INT	mean corpuscular volume	ALOX5	CHEMBL704	MESALAMINE	abdominal pain	ALOX5_26
MCV_Min_INT	mean corpuscular volume	ALOX5	CHEMBL1200760	BALSALAZIDE DISODIUM	abdominal pain	ALOX5_26
MCV_Min_INT	mean corpuscular volume	ALOX5	CHEMBL1200760	BALSALAZIDE DISODIUM	enteric duplication	ALOX5_27
MCV_Min_INT	mean corpuscular volume	ALOX5	CHEMBL704	MESALAMINE	night sweats	ALOX5_28
MCV_Min_INT	mean corpuscular volume	ALOX5	CHEMBL704	MESALAMINE	mucous stools	ALOX5_29
MCV_Min_INT	mean corpuscular volume	ALOX5	CHEMBL421	SULFASALAZINE	gait disturbance	ALOX5_3
MCV_Min_INT	mean corpuscular volume	ALOX5	CHEMBL421	SULFASALAZINE	gait inability	ALOX5_3
MCV_Min_INT	mean corpuscular volume	ALOX5	CHEMBL421	SULFASALAZINE	joint range of motion decreased	ALOX5_3
MCV_Min_INT	mean corpuscular volume	ALOX5	CHEMBL421	SULFASALAZINE	mobility decreased	ALOX5_3
MCV_Min_INT	mean corpuscular volume	ALOX5	CHEMBL421	SULFASALAZINE	infection	ALOX5_30
MCV_Min_INT	mean corpuscular volume	ALOX5	CHEMBL421	SULFASALAZINE	inflammation	ALOX5_30
MCV_Min_INT	mean corpuscular volume	ALOX5	CHEMBL421	SULFASALAZINE	injury	ALOX5_31
MCV_Min_INT	mean corpuscular volume	ALOX5	CHEMBL421	SULFASALAZINE	wound	ALOX5_31
MCV_Min_INT	mean corpuscular volume	ALOX5	CHEMBL704	MESALAMINE	macular degeneration	ALOX5_32
MCV_Min_INT	mean corpuscular volume	ALOX5	CHEMBL1200760	BALSALAZIDE DISODIUM	idiopathic thrombocytopenic purpura	ALOX5_33
MCV_Min_INT	mean corpuscular volume	ALOX5	CHEMBL1562610	MECLOFENAMATE SODIUM	intestinal diaphragm disease	ALOX5_34
MCV_Min_INT	mean corpuscular volume	ALOX5	CHEMBL421	SULFASALAZINE	c-reactive protein abnormal	ALOX5_35
MCV_Min_INT	mean corpuscular volume	ALOX5	CHEMBL421	SULFASALAZINE	c-reactive protein increased	ALOX5_35
MCV_Min_INT	mean corpuscular volume	ALOX5	CHEMBL704	MESALAMINE	c-reactive protein decreased	ALOX5_35
MCV_Min_INT	mean corpuscular volume	ALOX5	CHEMBL421	SULFASALAZINE	drug hypersensitivity	ALOX5_36
MCV_Min_INT	mean corpuscular volume	ALOX5	CHEMBL421	SULFASALAZINE	drug intolerance	ALOX5_36
MCV_Min_INT	mean corpuscular volume	ALOX5	CHEMBL421	SULFASALAZINE	hypersensitivity	ALOX5_36
MCV_Min_INT	mean corpuscular volume	ALOX5	CHEMBL704	MESALAMINE	drug hypersensitivity	ALOX5_36
MCV_Min_INT	mean corpuscular volume	ALOX5	CHEMBL704	MESALAMINE	drug intolerance	ALOX5_36
MCV_Min_INT	mean corpuscular volume	ALOX5	CHEMBL1200760	BALSALAZIDE DISODIUM	drug exposure via breast milk	ALOX5_37
MCV_Min_INT	mean corpuscular volume	ALOX5	CHEMBL421	SULFASALAZINE	skin ulcer	ALOX5_38
MCV_Min_INT	mean corpuscular volume	ALOX5	CHEMBL421	SULFASALAZINE	ulcer	ALOX5_38
MCV_Min_INT	mean corpuscular volume	ALOX5	CHEMBL421	SULFASALAZINE	lower respiratory tract infection	ALOX5_39
MCV_Min_INT	mean corpuscular volume	ALOX5	CHEMBL421	SULFASALAZINE	pneumonia	ALOX5_39
MCV_Min_INT	mean corpuscular volume	ALOX5	CHEMBL421	SULFASALAZINE	pericarditis	ALOX5_4
MCV_Min_INT	mean corpuscular volume	ALOX5	CHEMBL704	MESALAMINE	myocarditis	ALOX5_4
MCV_Min_INT	mean corpuscular volume	ALOX5	CHEMBL704	MESALAMINE	pericarditis	ALOX5_4
MCV_Min_INT	mean corpuscular volume	ALOX5	CHEMBL1200760	BALSALAZIDE DISODIUM	myocarditis	ALOX5_4
MCV_Min_INT	mean corpuscular volume	ALOX5	CHEMBL421	SULFASALAZINE	pleural fibrosis	ALOX5_40
MCV_Min_INT	mean corpuscular volume	ALOX5	CHEMBL421	SULFASALAZINE	pleural thickening	ALOX5_40
MCV_Min_INT	mean corpuscular volume	ALOX5	CHEMBL1200760	BALSALAZIDE DISODIUM	pleural effusion	ALOX5_40
MCV_Min_INT	mean corpuscular volume	ALOX5	CHEMBL93	ZILEUTON	laryngospasm	ALOX5_41
MCV_Min_INT	mean corpuscular volume	ALOX5	CHEMBL421	SULFASALAZINE	x-ray abnormal	ALOX5_42
MCV_Min_INT	mean corpuscular volume	ALOX5	CHEMBL421	SULFASALAZINE	stress	ALOX5_43
MCV_Min_INT	mean corpuscular volume	ALOX5	CHEMBL421	SULFASALAZINE	synovitis	ALOX5_44
MCV_Min_INT	mean corpuscular volume	ALOX5	CHEMBL421	SULFASALAZINE	tenosynovitis	ALOX5_44
MCV_Min_INT	mean corpuscular volume	ALOX5	CHEMBL421	SULFASALAZINE	nodule	ALOX5_45
MCV_Min_INT	mean corpuscular volume	ALOX5	CHEMBL421	SULFASALAZINE	rheumatoid nodule	ALOX5_45
MCV_Min_INT	mean corpuscular volume	ALOX5	CHEMBL704	MESALAMINE	vitamin d deficiency	ALOX5_46
MCV_Min_INT	mean corpuscular volume	ALOX5	CHEMBL704	MESALAMINE	frequent bowel movements	ALOX5_47
MCV_Min_INT	mean corpuscular volume	ALOX5	CHEMBL421	SULFASALAZINE	nausea	ALOX5_48
MCV_Min_INT	mean corpuscular volume	ALOX5	CHEMBL421	SULFASALAZINE	vomiting	ALOX5_48
MCV_Min_INT	mean corpuscular volume	ALOX5	CHEMBL93	ZILEUTON	mastocytosis	ALOX5_49
MCV_Min_INT	mean corpuscular volume	ALOX5	CHEMBL421	SULFASALAZINE	deafness neurosensory	ALOX5_5
MCV_Min_INT	mean corpuscular volume	ALOX5	CHEMBL421	SULFASALAZINE	presbyacusis	ALOX5_5
MCV_Min_INT	mean corpuscular volume	ALOX5	CHEMBL704	MESALAMINE	pyrexia	ALOX5_50
MCV_Min_INT	mean corpuscular volume	ALOX5	CHEMBL421	SULFASALAZINE	wheelchair user	ALOX5_51
MCV_Min_INT	mean corpuscular volume	ALOX5	CHEMBL421	SULFASALAZINE	red blood cell sedimentation rate	ALOX5_52
MCV_Min_INT	mean corpuscular volume	ALOX5	CHEMBL421	SULFASALAZINE	red blood cell sedimentation rate abnormal	ALOX5_52
MCV_Min_INT	mean corpuscular volume	ALOX5	CHEMBL421	SULFASALAZINE	red blood cell sedimentation rate increased	ALOX5_52
MCV_Min_INT	mean corpuscular volume	ALOX5	CHEMBL1200760	BALSALAZIDE DISODIUM	red blood cell sedimentation rate increased	ALOX5_52
MCV_Min_INT	mean corpuscular volume	ALOX5	CHEMBL1200760	BALSALAZIDE DISODIUM	chest pain	ALOX5_53
MCV_Min_INT	mean corpuscular volume	ALOX5	CHEMBL421	SULFASALAZINE	pain in extremity	ALOX5_54
MCV_Min_INT	mean corpuscular volume	ALOX5	CHEMBL421	SULFASALAZINE	stomatitis	ALOX5_55
MCV_Min_INT	mean corpuscular volume	ALOX5	CHEMBL93	ZILEUTON	lymphatic fistula	ALOX5_56
MCV_Min_INT	mean corpuscular volume	ALOX5	CHEMBL421	SULFASALAZINE	type 2 diabetes mellitus	ALOX5_57
MCV_Min_INT	mean corpuscular volume	ALOX5	CHEMBL421	SULFASALAZINE	pemphigus	ALOX5_58
MCV_Min_INT	mean corpuscular volume	ALOX5	CHEMBL93	ZILEUTON	nasal polypectomy	ALOX5_59
MCV_Min_INT	mean corpuscular volume	ALOX5	CHEMBL421	SULFASALAZINE	glossodynia	ALOX5_6
MCV_Min_INT	mean corpuscular volume	ALOX5	CHEMBL1200760	BALSALAZIDE DISODIUM	lip pain	ALOX5_6
MCV_Min_INT	mean corpuscular volume	ALOX5	CHEMBL421	SULFASALAZINE	lung disorder	ALOX5_60
MCV_Min_INT	mean corpuscular volume	ALOX5	CHEMBL421	SULFASALAZINE	liver function test abnormal	ALOX5_61
MCV_Min_INT	mean corpuscular volume	ALOX5	CHEMBL704	MESALAMINE	pancreatitis	ALOX5_62
MCV_Min_INT	mean corpuscular volume	ALOX5	CHEMBL704	MESALAMINE	pancreatitis acute	ALOX5_62
MCV_Min_INT	mean corpuscular volume	ALOX5	CHEMBL1200760	BALSALAZIDE DISODIUM	pancreatitis	ALOX5_62
MCV_Min_INT	mean corpuscular volume	ALOX5	CHEMBL421	SULFASALAZINE	psoriatic arthropathy	ALOX5_63
MCV_Min_INT	mean corpuscular volume	ALOX5	CHEMBL421	SULFASALAZINE	systemic lupus erythematosus	ALOX5_64
MCV_Min_INT	mean corpuscular volume	ALOX5	CHEMBL421	SULFASALAZINE	blood magnesium increased	ALOX5_65
MCV_Min_INT	mean corpuscular volume	ALOX5	CHEMBL421	SULFASALAZINE	septic shock	ALOX5_66
MCV_Min_INT	mean corpuscular volume	ALOX5	CHEMBL704	MESALAMINE	premature labour	ALOX5_67
MCV_Min_INT	mean corpuscular volume	ALOX5	CHEMBL704	MESALAMINE	product residue present	ALOX5_68
MCV_Min_INT	mean corpuscular volume	ALOX5	CHEMBL421	SULFASALAZINE	spinal stenosis	ALOX5_69
MCV_Min_INT	mean corpuscular volume	ALOX5	CHEMBL421	SULFASALAZINE	joint effusion	ALOX5_7
MCV_Min_INT	mean corpuscular volume	ALOX5	CHEMBL421	SULFASALAZINE	joint swelling	ALOX5_7
MCV_Min_INT	mean corpuscular volume	ALOX5	CHEMBL421	SULFASALAZINE	peripheral swelling	ALOX5_7
MCV_Min_INT	mean corpuscular volume	ALOX5	CHEMBL421	SULFASALAZINE	swelling	ALOX5_7
MCV_Min_INT	mean corpuscular volume	ALOX5	CHEMBL421	SULFASALAZINE	swollen joint count increased	ALOX5_7
MCV_Min_INT	mean corpuscular volume	ALOX5	CHEMBL421	SULFASALAZINE	helicobacter infection	ALOX5_70
MCV_Min_INT	mean corpuscular volume	ALOX5	CHEMBL1200760	BALSALAZIDE DISODIUM	vasculitis	ALOX5_71
MCV_Min_INT	mean corpuscular volume	ALOX5	CHEMBL421	SULFASALAZINE	transplant dysfunction	ALOX5_72
MCV_Min_INT	mean corpuscular volume	ALOX5	CHEMBL421	SULFASALAZINE	transplant rejection	ALOX5_72
MCV_Min_INT	mean corpuscular volume	ALOX5	CHEMBL704	MESALAMINE	traumatic lung injury	ALOX5_73
MCV_Min_INT	mean corpuscular volume	ALOX5	CHEMBL421	SULFASALAZINE	red cell distribution width decreased	ALOX5_74
MCV_Min_INT	mean corpuscular volume	ALOX5	CHEMBL421	SULFASALAZINE	joint destruction	ALOX5_75
MCV_Min_INT	mean corpuscular volume	ALOX5	CHEMBL421	SULFASALAZINE	dry eye	ALOX5_76
MCV_Min_INT	mean corpuscular volume	ALOX5	CHEMBL421	SULFASALAZINE	grip strength decreased	ALOX5_77
MCV_Min_INT	mean corpuscular volume	ALOX5	CHEMBL1201013	OLSALAZINE SODIUM	neuropathy peripheral	ALOX5_78
MCV_Min_INT	mean corpuscular volume	ALOX5	CHEMBL421	SULFASALAZINE	gastric disorder	ALOX5_79
MCV_Min_INT	mean corpuscular volume	ALOX5	CHEMBL421	SULFASALAZINE	gastrointestinal disorder	ALOX5_79
MCV_Min_INT	mean corpuscular volume	ALOX5	CHEMBL704	MESALAMINE	gastrointestinal disorder	ALOX5_79
MCV_Min_INT	mean corpuscular volume	ALOX5	CHEMBL704	MESALAMINE	eosinophilic pneumonia	ALOX5_8
MCV_Min_INT	mean corpuscular volume	ALOX5	CHEMBL704	MESALAMINE	organising pneumonia	ALOX5_8
MCV_Min_INT	mean corpuscular volume	ALOX5	CHEMBL1200760	BALSALAZIDE DISODIUM	eosinophilic pneumonia	ALOX5_8
MCV_Min_INT	mean corpuscular volume	ALOX5	CHEMBL421	SULFASALAZINE	joint stiffness	ALOX5_80
MCV_Min_INT	mean corpuscular volume	ALOX5	CHEMBL421	SULFASALAZINE	musculoskeletal stiffness	ALOX5_80
MCV_Min_INT	mean corpuscular volume	ALOX5	CHEMBL421	SULFASALAZINE	panniculitis	ALOX5_81
MCV_Min_INT	mean corpuscular volume	ALOX5	CHEMBL421	SULFASALAZINE	sleep disorder	ALOX5_82
MCV_Min_INT	mean corpuscular volume	ALOX5	CHEMBL421	SULFASALAZINE	sleep disorder due to general medical condition, insomnia type	ALOX5_82
MCV_Min_INT	mean corpuscular volume	ALOX5	CHEMBL421	SULFASALAZINE	apparent death	ALOX5_83
MCV_Min_INT	mean corpuscular volume	ALOX5	CHEMBL421	SULFASALAZINE	onychomycosis	ALOX5_84
MCV_Min_INT	mean corpuscular volume	ALOX5	CHEMBL421	SULFASALAZINE	sciatica	ALOX5_85
MCV_Min_INT	mean corpuscular volume	ALOX5	CHEMBL421	SULFASALAZINE	granuloma skin	ALOX5_86
MCV_Min_INT	mean corpuscular volume	ALOX5	CHEMBL421	SULFASALAZINE	breast cancer stage iii	ALOX5_87
MCV_Min_INT	mean corpuscular volume	ALOX5	CHEMBL421	SULFASALAZINE	infusion related reaction	ALOX5_88
MCV_Min_INT	mean corpuscular volume	ALOX5	CHEMBL421	SULFASALAZINE	rash	ALOX5_89
MCV_Min_INT	mean corpuscular volume	ALOX5	CHEMBL421	SULFASALAZINE	coeliac disease	ALOX5_9
MCV_Min_INT	mean corpuscular volume	ALOX5	CHEMBL421	SULFASALAZINE	irritable bowel syndrome	ALOX5_9
MCV_Min_INT	mean corpuscular volume	ALOX5	CHEMBL704	MESALAMINE	colitis	ALOX5_9
MCV_Min_INT	mean corpuscular volume	ALOX5	CHEMBL704	MESALAMINE	colitis ulcerative	ALOX5_9
MCV_Min_INT	mean corpuscular volume	ALOX5	CHEMBL704	MESALAMINE	crohn's disease	ALOX5_9
MCV_Min_INT	mean corpuscular volume	ALOX5	CHEMBL421	SULFASALAZINE	blood cholesterol increased	ALOX5_90
MCV_Min_INT	mean corpuscular volume	ALOX5	CHEMBL421	SULFASALAZINE	antibody test positive	ALOX5_91
MCV_Min_INT	mean corpuscular volume	ALOX5	CHEMBL421	SULFASALAZINE	obesity	ALOX5_92
MCV_Min_INT	mean corpuscular volume	ALOX5	CHEMBL421	SULFASALAZINE	tongue disorder	ALOX5_93
MCV_Min_INT	mean corpuscular volume	ALOX5	CHEMBL421	SULFASALAZINE	visual impairment	ALOX5_94
MCV_Min_INT	mean corpuscular volume	ALOX5	CHEMBL421	SULFASALAZINE	duodenal ulcer perforation	ALOX5_95
MCV_Min_INT	mean corpuscular volume	ALOX5	CHEMBL421	SULFASALAZINE	impaired healing	ALOX5_96
MCV_Min_INT	mean corpuscular volume	ALOX5	CHEMBL421	SULFASALAZINE	headache	ALOX5_97
MCV_Min_INT	mean corpuscular volume	ALOX5	CHEMBL1200760	BALSALAZIDE DISODIUM	haemorrhage subepidermal	ALOX5_98
MCV_Min_INT	mean corpuscular volume	ALOX5	CHEMBL93	ZILEUTON	blood bilirubin increased	ALOX5_99
MCV_Min_INT	mean corpuscular volume	BLK	CHEMBL1421	DASATINIB	chylothorax	BLK_0
MCV_Min_INT	mean corpuscular volume	BLK	CHEMBL1421	DASATINIB	pericardial effusion	BLK_0
MCV_Min_INT	mean corpuscular volume	BLK	CHEMBL1421	DASATINIB	pleural effusion	BLK_0
MCV_Min_INT	mean corpuscular volume	BLK	CHEMBL1421	DASATINIB	pulmonary hypertension	BLK_1
MCV_Min_INT	mean corpuscular volume	BLK	CHEMBL1421	DASATINIB	hospitalisation	BLK_10
MCV_Min_INT	mean corpuscular volume	BLK	CHEMBL1421	DASATINIB	diarrhoea	BLK_11
MCV_Min_INT	mean corpuscular volume	BLK	CHEMBL1421	DASATINIB	fluid retention	BLK_12
MCV_Min_INT	mean corpuscular volume	BLK	CHEMBL1421	DASATINIB	drug intolerance	BLK_2
MCV_Min_INT	mean corpuscular volume	BLK	CHEMBL1421	DASATINIB	drug resistance	BLK_2
MCV_Min_INT	mean corpuscular volume	BLK	CHEMBL1421	DASATINIB	malignant neoplasm progression	BLK_3
MCV_Min_INT	mean corpuscular volume	BLK	CHEMBL1421	DASATINIB	philadelphia chromosome positive	BLK_4
MCV_Min_INT	mean corpuscular volume	BLK	CHEMBL1421	DASATINIB	pulmonary oedema	BLK_5
MCV_Min_INT	mean corpuscular volume	BLK	CHEMBL1421	DASATINIB	cytogenetic analysis abnormal	BLK_6
MCV_Min_INT	mean corpuscular volume	BLK	CHEMBL1421	DASATINIB	chronic myeloid leukaemia	BLK_7
MCV_Min_INT	mean corpuscular volume	BLK	CHEMBL1421	DASATINIB	fatigue	BLK_8
MCV_Min_INT	mean corpuscular volume	BLK	CHEMBL1421	DASATINIB	acute lymphocytic leukaemia recurrent	BLK_9
MCV_Min_INT	mean corpuscular volume	DDC	CHEMBL1200748	CARBIDOPA	akinesia	DDC_0
MCV_Min_INT	mean corpuscular volume	DDC	CHEMBL1200748	CARBIDOPA	bradykinesia	DDC_0
MCV_Min_INT	mean corpuscular volume	DDC	CHEMBL1200748	CARBIDOPA	parkinson's disease	DDC_0
MCV_Min_INT	mean corpuscular volume	DDC	CHEMBL1200748	CARBIDOPA	parkinsonism	DDC_0
MCV_Min_INT	mean corpuscular volume	DDC	CHEMBL1200748	CARBIDOPA	parkinsonism hyperpyrexia syndrome	DDC_0
MCV_Min_INT	mean corpuscular volume	DDC	CHEMBL1200748	CARBIDOPA	neuroleptic malignant syndrome	DDC_1
MCV_Min_INT	mean corpuscular volume	DDC	CHEMBL1200748	CARBIDOPA	psychotic disorder	DDC_1
MCV_Min_INT	mean corpuscular volume	DDC	CHEMBL1200748	CARBIDOPA	therapeutic response shortened	DDC_10
MCV_Min_INT	mean corpuscular volume	DDC	CHEMBL1200748	CARBIDOPA	speech disorder	DDC_11
MCV_Min_INT	mean corpuscular volume	DDC	CHEMBL1200748	CARBIDOPA	rehabilitation therapy	DDC_12
MCV_Min_INT	mean corpuscular volume	DDC	CHEMBL1200748	CARBIDOPA	delusion	DDC_13
MCV_Min_INT	mean corpuscular volume	DDC	CHEMBL1200748	CARBIDOPA	jealous delusion	DDC_13
MCV_Min_INT	mean corpuscular volume	DDC	CHEMBL1096979	BENSERAZIDE	facial paresis	DDC_14
MCV_Min_INT	mean corpuscular volume	DDC	CHEMBL1200748	CARBIDOPA	reduced facial expression	DDC_14
MCV_Min_INT	mean corpuscular volume	DDC	CHEMBL1096979	BENSERAZIDE	skin mass	DDC_15
MCV_Min_INT	mean corpuscular volume	DDC	CHEMBL1200748	CARBIDOPA	wrong technique in product usage process	DDC_16
MCV_Min_INT	mean corpuscular volume	DDC	CHEMBL1200748	CARBIDOPA	orthostatic hypotension	DDC_17
MCV_Min_INT	mean corpuscular volume	DDC	CHEMBL1200748	CARBIDOPA	hypersexuality	DDC_18
MCV_Min_INT	mean corpuscular volume	DDC	CHEMBL1096979	BENSERAZIDE	hallucination, visual	DDC_19
MCV_Min_INT	mean corpuscular volume	DDC	CHEMBL1200748	CARBIDOPA	hallucination	DDC_19
MCV_Min_INT	mean corpuscular volume	DDC	CHEMBL1200748	CARBIDOPA	hallucination, visual	DDC_19
MCV_Min_INT	mean corpuscular volume	DDC	CHEMBL1200748	CARBIDOPA	agitation	DDC_2
MCV_Min_INT	mean corpuscular volume	DDC	CHEMBL1200748	CARBIDOPA	psychomotor hyperactivity	DDC_2
MCV_Min_INT	mean corpuscular volume	DDC	CHEMBL1200748	CARBIDOPA	somnolence	DDC_2
MCV_Min_INT	mean corpuscular volume	DDC	CHEMBL1200748	CARBIDOPA	product availability issue	DDC_20
MCV_Min_INT	mean corpuscular volume	DDC	CHEMBL1200748	CARBIDOPA	pneumonia aspiration	DDC_21
MCV_Min_INT	mean corpuscular volume	DDC	CHEMBL1200748	CARBIDOPA	fall	DDC_22
MCV_Min_INT	mean corpuscular volume	DDC	CHEMBL1096979	BENSERAZIDE	transient ischaemic attack	DDC_23
MCV_Min_INT	mean corpuscular volume	DDC	CHEMBL1096979	BENSERAZIDE	haemorrhage	DDC_24
MCV_Min_INT	mean corpuscular volume	DDC	CHEMBL1200748	CARBIDOPA	anxiety	DDC_25
MCV_Min_INT	mean corpuscular volume	DDC	CHEMBL1200748	CARBIDOPA	freezing phenomenon	DDC_26
MCV_Min_INT	mean corpuscular volume	DDC	CHEMBL1200748	CARBIDOPA	aggression	DDC_27
MCV_Min_INT	mean corpuscular volume	DDC	CHEMBL1096979	BENSERAZIDE	depression	DDC_28
MCV_Min_INT	mean corpuscular volume	DDC	CHEMBL1200748	CARBIDOPA	abnormal behaviour	DDC_29
MCV_Min_INT	mean corpuscular volume	DDC	CHEMBL1200748	CARBIDOPA	compulsive shopping	DDC_3
MCV_Min_INT	mean corpuscular volume	DDC	CHEMBL1200748	CARBIDOPA	gambling disorder	DDC_3
MCV_Min_INT	mean corpuscular volume	DDC	CHEMBL1200748	CARBIDOPA	pathological gambling	DDC_3
MCV_Min_INT	mean corpuscular volume	DDC	CHEMBL1096979	BENSERAZIDE	hyperhidrosis	DDC_30
MCV_Min_INT	mean corpuscular volume	DDC	CHEMBL1096979	BENSERAZIDE	recall phenomenon	DDC_31
MCV_Min_INT	mean corpuscular volume	DDC	CHEMBL1096979	BENSERAZIDE	decreased appetite	DDC_32
MCV_Min_INT	mean corpuscular volume	DDC	CHEMBL1096979	BENSERAZIDE	balance disorder	DDC_33
MCV_Min_INT	mean corpuscular volume	DDC	CHEMBL1200748	CARBIDOPA	balance disorder	DDC_33
MCV_Min_INT	mean corpuscular volume	DDC	CHEMBL1200748	CARBIDOPA	injection site pain	DDC_34
MCV_Min_INT	mean corpuscular volume	DDC	CHEMBL1200748	CARBIDOPA	dysphagia	DDC_35
MCV_Min_INT	mean corpuscular volume	DDC	CHEMBL1096979	BENSERAZIDE	on and off phenomenon	DDC_36
MCV_Min_INT	mean corpuscular volume	DDC	CHEMBL1200748	CARBIDOPA	on and off phenomenon	DDC_36
MCV_Min_INT	mean corpuscular volume	DDC	CHEMBL1200748	CARBIDOPA	gait disturbance	DDC_37
MCV_Min_INT	mean corpuscular volume	DDC	CHEMBL1096979	BENSERAZIDE	feeling abnormal	DDC_38
MCV_Min_INT	mean corpuscular volume	DDC	CHEMBL1096979	BENSERAZIDE	pemphigoid	DDC_39
MCV_Min_INT	mean corpuscular volume	DDC	CHEMBL1096979	BENSERAZIDE	memory impairment	DDC_4
MCV_Min_INT	mean corpuscular volume	DDC	CHEMBL1200748	CARBIDOPA	disorientation	DDC_4
MCV_Min_INT	mean corpuscular volume	DDC	CHEMBL1096979	BENSERAZIDE	muscular weakness	DDC_5
MCV_Min_INT	mean corpuscular volume	DDC	CHEMBL1200748	CARBIDOPA	muscle rigidity	DDC_5
MCV_Min_INT	mean corpuscular volume	DDC	CHEMBL1096979	BENSERAZIDE	dopamine dysregulation syndrome	DDC_6
MCV_Min_INT	mean corpuscular volume	DDC	CHEMBL1200748	CARBIDOPA	dopamine dysregulation syndrome	DDC_6
MCV_Min_INT	mean corpuscular volume	DDC	CHEMBL1200748	CARBIDOPA	impulse-control disorder	DDC_6
MCV_Min_INT	mean corpuscular volume	DDC	CHEMBL1096979	BENSERAZIDE	dyskinesia	DDC_7
MCV_Min_INT	mean corpuscular volume	DDC	CHEMBL1096979	BENSERAZIDE	tremor	DDC_7
MCV_Min_INT	mean corpuscular volume	DDC	CHEMBL1200748	CARBIDOPA	dyskinesia	DDC_7
MCV_Min_INT	mean corpuscular volume	DDC	CHEMBL1200748	CARBIDOPA	dystonia	DDC_7
MCV_Min_INT	mean corpuscular volume	DDC	CHEMBL1200748	CARBIDOPA	movement disorder	DDC_7
MCV_Min_INT	mean corpuscular volume	DDC	CHEMBL1200748	CARBIDOPA	tremor	DDC_7
MCV_Min_INT	mean corpuscular volume	DDC	CHEMBL1096979	BENSERAZIDE	delirium	DDC_8
MCV_Min_INT	mean corpuscular volume	DDC	CHEMBL1200748	CARBIDOPA	confusional state	DDC_8
MCV_Min_INT	mean corpuscular volume	DDC	CHEMBL1200748	CARBIDOPA	delirium	DDC_8
MCV_Min_INT	mean corpuscular volume	DDC	CHEMBL1200748	CARBIDOPA	dementia	DDC_8
MCV_Min_INT	mean corpuscular volume	DDC	CHEMBL1200748	CARBIDOPA	stoma site discharge	DDC_9
MCV_Min_INT	mean corpuscular volume	DDC	CHEMBL1200748	CARBIDOPA	stoma site erythema	DDC_9
MCV_Min_INT	mean corpuscular volume	DDC	CHEMBL1200748	CARBIDOPA	stoma site haemorrhage	DDC_9
MCV_Min_INT	mean corpuscular volume	DDC	CHEMBL1200748	CARBIDOPA	stoma site infection	DDC_9
MCV_Min_INT	mean corpuscular volume	DDC	CHEMBL1200748	CARBIDOPA	stoma site pain	DDC_9
MCV_Min_INT	mean corpuscular volume	DPEP1	CHEMBL766	CILASTATIN	clostridial infection	DPEP1_0
MCV_Min_INT	mean corpuscular volume	DPEP1	CHEMBL766	CILASTATIN	clostridium colitis	DPEP1_0
MCV_Min_INT	mean corpuscular volume	DPEP1	CHEMBL766	CILASTATIN	clostridium difficile colitis	DPEP1_0
MCV_Min_INT	mean corpuscular volume	DPEP1	CHEMBL1201057	CILASTATIN SODIUM	clostridium difficile colitis	DPEP1_0
MCV_Min_INT	mean corpuscular volume	DPEP1	CHEMBL1201057	CILASTATIN SODIUM	pseudomembranous colitis	DPEP1_0
MCV_Min_INT	mean corpuscular volume	DPEP1	CHEMBL766	CILASTATIN	arthralgia	DPEP1_1
MCV_Min_INT	mean corpuscular volume	DPEP1	CHEMBL766	CILASTATIN	headache	DPEP1_1
MCV_Min_INT	mean corpuscular volume	DPEP1	CHEMBL766	CILASTATIN	pain	DPEP1_1
MCV_Min_INT	mean corpuscular volume	DPEP1	CHEMBL1201057	CILASTATIN SODIUM	headache	DPEP1_1
MCV_Min_INT	mean corpuscular volume	DPEP1	CHEMBL1201057	CILASTATIN SODIUM	pain	DPEP1_1
MCV_Min_INT	mean corpuscular volume	DPEP1	CHEMBL1201057	CILASTATIN SODIUM	sleep phase rhythm disturbance	DPEP1_10
MCV_Min_INT	mean corpuscular volume	DPEP1	CHEMBL1201057	CILASTATIN SODIUM	drug resistance	DPEP1_11
MCV_Min_INT	mean corpuscular volume	DPEP1	CHEMBL1201057	CILASTATIN SODIUM	pathogen resistance	DPEP1_11
MCV_Min_INT	mean corpuscular volume	DPEP1	CHEMBL766	CILASTATIN	anaphylactic shock	DPEP1_12
MCV_Min_INT	mean corpuscular volume	DPEP1	CHEMBL766	CILASTATIN	shock	DPEP1_12
MCV_Min_INT	mean corpuscular volume	DPEP1	CHEMBL1201057	CILASTATIN SODIUM	fall	DPEP1_13
MCV_Min_INT	mean corpuscular volume	DPEP1	CHEMBL766	CILASTATIN	dizziness	DPEP1_14
MCV_Min_INT	mean corpuscular volume	DPEP1	CHEMBL766	CILASTATIN	nausea	DPEP1_14
MCV_Min_INT	mean corpuscular volume	DPEP1	CHEMBL1201057	CILASTATIN SODIUM	dizziness	DPEP1_14
MCV_Min_INT	mean corpuscular volume	DPEP1	CHEMBL766	CILASTATIN	dermatitis exfoliative	DPEP1_15
MCV_Min_INT	mean corpuscular volume	DPEP1	CHEMBL1201057	CILASTATIN SODIUM	dermatitis exfoliative	DPEP1_15
MCV_Min_INT	mean corpuscular volume	DPEP1	CHEMBL1201057	CILASTATIN SODIUM	megacolon	DPEP1_16
MCV_Min_INT	mean corpuscular volume	DPEP1	CHEMBL766	CILASTATIN	candidiasis	DPEP1_17
MCV_Min_INT	mean corpuscular volume	DPEP1	CHEMBL766	CILASTATIN	toxic skin eruption	DPEP1_18
MCV_Min_INT	mean corpuscular volume	DPEP1	CHEMBL1201057	CILASTATIN SODIUM	toxic skin eruption	DPEP1_18
MCV_Min_INT	mean corpuscular volume	DPEP1	CHEMBL1201057	CILASTATIN SODIUM	hepatotoxicity	DPEP1_19
MCV_Min_INT	mean corpuscular volume	DPEP1	CHEMBL766	CILASTATIN	pseudomonas infection	DPEP1_2
MCV_Min_INT	mean corpuscular volume	DPEP1	CHEMBL1201057	CILASTATIN SODIUM	acinetobacter infection	DPEP1_2
MCV_Min_INT	mean corpuscular volume	DPEP1	CHEMBL1201057	CILASTATIN SODIUM	escherichia infection	DPEP1_2
MCV_Min_INT	mean corpuscular volume	DPEP1	CHEMBL1201057	CILASTATIN SODIUM	pseudomonas infection	DPEP1_2
MCV_Min_INT	mean corpuscular volume	DPEP1	CHEMBL766	CILASTATIN	agranulocytosis	DPEP1_20
MCV_Min_INT	mean corpuscular volume	DPEP1	CHEMBL1201057	CILASTATIN SODIUM	agranulocytosis	DPEP1_20
MCV_Min_INT	mean corpuscular volume	DPEP1	CHEMBL766	CILASTATIN	gamma-glutamyltransferase increased	DPEP1_21
MCV_Min_INT	mean corpuscular volume	DPEP1	CHEMBL1201057	CILASTATIN SODIUM	gamma-glutamyltransferase increased	DPEP1_21
MCV_Min_INT	mean corpuscular volume	DPEP1	CHEMBL1201057	CILASTATIN SODIUM	mycobacterium abscessus infection	DPEP1_22
MCV_Min_INT	mean corpuscular volume	DPEP1	CHEMBL766	CILASTATIN	myoclonus	DPEP1_23
MCV_Min_INT	mean corpuscular volume	DPEP1	CHEMBL1201057	CILASTATIN SODIUM	myoclonus	DPEP1_23
MCV_Min_INT	mean corpuscular volume	DPEP1	CHEMBL1201057	CILASTATIN SODIUM	treatment failure	DPEP1_24
MCV_Min_INT	mean corpuscular volume	DPEP1	CHEMBL766	CILASTATIN	purpura	DPEP1_25
MCV_Min_INT	mean corpuscular volume	DPEP1	CHEMBL766	CILASTATIN	asthenia	DPEP1_26
MCV_Min_INT	mean corpuscular volume	DPEP1	CHEMBL1201057	CILASTATIN SODIUM	fatigue	DPEP1_26
MCV_Min_INT	mean corpuscular volume	DPEP1	CHEMBL766	CILASTATIN	blood alkaline phosphatase increased	DPEP1_27
MCV_Min_INT	mean corpuscular volume	DPEP1	CHEMBL766	CILASTATIN	drug rash with eosinophilia and systemic symptoms	DPEP1_28
MCV_Min_INT	mean corpuscular volume	DPEP1	CHEMBL1201057	CILASTATIN SODIUM	drug rash with eosinophilia and systemic symptoms	DPEP1_28
MCV_Min_INT	mean corpuscular volume	DPEP1	CHEMBL766	CILASTATIN	eosinophilia	DPEP1_29
MCV_Min_INT	mean corpuscular volume	DPEP1	CHEMBL1201057	CILASTATIN SODIUM	eosinophilia	DPEP1_29
MCV_Min_INT	mean corpuscular volume	DPEP1	CHEMBL766	CILASTATIN	serratia infection	DPEP1_3
MCV_Min_INT	mean corpuscular volume	DPEP1	CHEMBL1201057	CILASTATIN SODIUM	klebsiella infection	DPEP1_3
MCV_Min_INT	mean corpuscular volume	DPEP1	CHEMBL1201057	CILASTATIN SODIUM	serratia infection	DPEP1_3
MCV_Min_INT	mean corpuscular volume	DPEP1	CHEMBL766	CILASTATIN	burkholderia cepacia infection	DPEP1_30
MCV_Min_INT	mean corpuscular volume	DPEP1	CHEMBL766	CILASTATIN	depressed level of consciousness	DPEP1_31
MCV_Min_INT	mean corpuscular volume	DPEP1	CHEMBL766	CILASTATIN	cytolytic hepatitis	DPEP1_32
MCV_Min_INT	mean corpuscular volume	DPEP1	CHEMBL1201057	CILASTATIN SODIUM	cytolytic hepatitis	DPEP1_32
MCV_Min_INT	mean corpuscular volume	DPEP1	CHEMBL766	CILASTATIN	intrauterine infection	DPEP1_33
MCV_Min_INT	mean corpuscular volume	DPEP1	CHEMBL1201057	CILASTATIN SODIUM	clostridium test positive	DPEP1_4
MCV_Min_INT	mean corpuscular volume	DPEP1	CHEMBL1201057	CILASTATIN SODIUM	enterococcus test positive	DPEP1_4
MCV_Min_INT	mean corpuscular volume	DPEP1	CHEMBL766	CILASTATIN	rash maculo-papular	DPEP1_5
MCV_Min_INT	mean corpuscular volume	DPEP1	CHEMBL766	CILASTATIN	rash morbilliform	DPEP1_5
MCV_Min_INT	mean corpuscular volume	DPEP1	CHEMBL1201057	CILASTATIN SODIUM	acute generalised exanthematous pustulosis	DPEP1_5
MCV_Min_INT	mean corpuscular volume	DPEP1	CHEMBL1201057	CILASTATIN SODIUM	rash maculo-papular	DPEP1_5
MCV_Min_INT	mean corpuscular volume	DPEP1	CHEMBL766	CILASTATIN	cholestasis	DPEP1_6
MCV_Min_INT	mean corpuscular volume	DPEP1	CHEMBL1201057	CILASTATIN SODIUM	cholestasis	DPEP1_6
MCV_Min_INT	mean corpuscular volume	DPEP1	CHEMBL1201057	CILASTATIN SODIUM	cholestatic liver injury	DPEP1_6
MCV_Min_INT	mean corpuscular volume	DPEP1	CHEMBL766	CILASTATIN	epilepsy	DPEP1_7
MCV_Min_INT	mean corpuscular volume	DPEP1	CHEMBL766	CILASTATIN	grand mal convulsion	DPEP1_7
MCV_Min_INT	mean corpuscular volume	DPEP1	CHEMBL766	CILASTATIN	partial seizures	DPEP1_7
MCV_Min_INT	mean corpuscular volume	DPEP1	CHEMBL766	CILASTATIN	status epilepticus	DPEP1_7
MCV_Min_INT	mean corpuscular volume	DPEP1	CHEMBL766	CILASTATIN	convulsion	DPEP1_7
MCV_Min_INT	mean corpuscular volume	DPEP1	CHEMBL1201057	CILASTATIN SODIUM	epilepsy	DPEP1_7
MCV_Min_INT	mean corpuscular volume	DPEP1	CHEMBL1201057	CILASTATIN SODIUM	grand mal convulsion	DPEP1_7
MCV_Min_INT	mean corpuscular volume	DPEP1	CHEMBL1201057	CILASTATIN SODIUM	partial seizures	DPEP1_7
MCV_Min_INT	mean corpuscular volume	DPEP1	CHEMBL1201057	CILASTATIN SODIUM	status epilepticus	DPEP1_7
MCV_Min_INT	mean corpuscular volume	DPEP1	CHEMBL1201057	CILASTATIN SODIUM	convulsion	DPEP1_7
MCV_Min_INT	mean corpuscular volume	DPEP1	CHEMBL1201057	CILASTATIN SODIUM	lactase deficiency	DPEP1_8
MCV_Min_INT	mean corpuscular volume	DPEP1	CHEMBL766	CILASTATIN	renal failure	DPEP1_9
MCV_Min_INT	mean corpuscular volume	DPEP1	CHEMBL1201057	CILASTATIN SODIUM	respiratory failure	DPEP1_9
MCV_Min_INT	mean corpuscular volume	EEF2	CHEMBL1201550	DENILEUKIN DIFTITOX	csf lymphocyte count increased	EEF2_0
MCV_Min_INT	mean corpuscular volume	EEF2	CHEMBL1201550	DENILEUKIN DIFTITOX	csf protein increased	EEF2_0
MCV_Min_INT	mean corpuscular volume	EEF2	CHEMBL1201550	DENILEUKIN DIFTITOX	retinal degeneration	EEF2_1
MCV_Min_INT	mean corpuscular volume	EEF2	CHEMBL1201550	DENILEUKIN DIFTITOX	retinitis	EEF2_1
MCV_Min_INT	mean corpuscular volume	EEF2	CHEMBL4297573	TAGRAXOFUSP	leukaemia recurrent	EEF2_10
MCV_Min_INT	mean corpuscular volume	EEF2	CHEMBL4297573	TAGRAXOFUSP	hepatotoxicity	EEF2_11
MCV_Min_INT	mean corpuscular volume	EEF2	CHEMBL4297573	TAGRAXOFUSP	atrial fibrillation	EEF2_12
MCV_Min_INT	mean corpuscular volume	EEF2	CHEMBL1201550	DENILEUKIN DIFTITOX	pyoderma gangrenosum	EEF2_13
MCV_Min_INT	mean corpuscular volume	EEF2	CHEMBL1201550	DENILEUKIN DIFTITOX	angiopathy	EEF2_14
MCV_Min_INT	mean corpuscular volume	EEF2	CHEMBL4297573	TAGRAXOFUSP	thrombocytopenia	EEF2_15
MCV_Min_INT	mean corpuscular volume	EEF2	CHEMBL1201550	DENILEUKIN DIFTITOX	hyperthyroidism	EEF2_16
MCV_Min_INT	mean corpuscular volume	EEF2	CHEMBL1743043	MOXETUMOMAB PASUDOTOX	hypoxia	EEF2_17
MCV_Min_INT	mean corpuscular volume	EEF2	CHEMBL1743043	MOXETUMOMAB PASUDOTOX	haemolytic uraemic syndrome	EEF2_18
MCV_Min_INT	mean corpuscular volume	EEF2	CHEMBL1201550	DENILEUKIN DIFTITOX	blood pressure immeasurable	EEF2_19
MCV_Min_INT	mean corpuscular volume	EEF2	CHEMBL4297573	TAGRAXOFUSP	hepatic enzyme increased	EEF2_2
MCV_Min_INT	mean corpuscular volume	EEF2	CHEMBL4297573	TAGRAXOFUSP	liver function test increased	EEF2_2
MCV_Min_INT	mean corpuscular volume	EEF2	CHEMBL4297573	TAGRAXOFUSP	transaminases increased	EEF2_2
MCV_Min_INT	mean corpuscular volume	EEF2	CHEMBL1201550	DENILEUKIN DIFTITOX	colour blindness	EEF2_20
MCV_Min_INT	mean corpuscular volume	EEF2	CHEMBL1201550	DENILEUKIN DIFTITOX	peripheral t-cell lymphoma unspecified	EEF2_21
MCV_Min_INT	mean corpuscular volume	EEF2	CHEMBL1201550	DENILEUKIN DIFTITOX	aseptic necrosis bone	EEF2_22
MCV_Min_INT	mean corpuscular volume	EEF2	CHEMBL1743043	MOXETUMOMAB PASUDOTOX	weight increased	EEF2_23
MCV_Min_INT	mean corpuscular volume	EEF2	CHEMBL4297573	TAGRAXOFUSP	weight increased	EEF2_23
MCV_Min_INT	mean corpuscular volume	EEF2	CHEMBL1201550	DENILEUKIN DIFTITOX	mycosis fungoides	EEF2_24
MCV_Min_INT	mean corpuscular volume	EEF2	CHEMBL1201550	DENILEUKIN DIFTITOX	csf lactate dehydrogenase increased	EEF2_25
MCV_Min_INT	mean corpuscular volume	EEF2	CHEMBL1201550	DENILEUKIN DIFTITOX	blindness	EEF2_26
MCV_Min_INT	mean corpuscular volume	EEF2	CHEMBL1201550	DENILEUKIN DIFTITOX	capillary fragility increased	EEF2_3
MCV_Min_INT	mean corpuscular volume	EEF2	CHEMBL1201550	DENILEUKIN DIFTITOX	capillary leak syndrome	EEF2_3
MCV_Min_INT	mean corpuscular volume	EEF2	CHEMBL1743043	MOXETUMOMAB PASUDOTOX	capillary leak syndrome	EEF2_3
MCV_Min_INT	mean corpuscular volume	EEF2	CHEMBL4297573	TAGRAXOFUSP	capillary leak syndrome	EEF2_3
MCV_Min_INT	mean corpuscular volume	EEF2	CHEMBL4297573	TAGRAXOFUSP	skin lesion	EEF2_4
MCV_Min_INT	mean corpuscular volume	EEF2	CHEMBL1201550	DENILEUKIN DIFTITOX	blood albumin decreased	EEF2_5
MCV_Min_INT	mean corpuscular volume	EEF2	CHEMBL4297573	TAGRAXOFUSP	blood albumin decreased	EEF2_5
MCV_Min_INT	mean corpuscular volume	EEF2	CHEMBL4297573	TAGRAXOFUSP	hypoalbuminaemia	EEF2_5
MCV_Min_INT	mean corpuscular volume	EEF2	CHEMBL4297573	TAGRAXOFUSP	tumour lysis syndrome	EEF2_6
MCV_Min_INT	mean corpuscular volume	EEF2	CHEMBL1201550	DENILEUKIN DIFTITOX	pyrexia	EEF2_7
MCV_Min_INT	mean corpuscular volume	EEF2	CHEMBL4297573	TAGRAXOFUSP	chills	EEF2_7
MCV_Min_INT	mean corpuscular volume	EEF2	CHEMBL4297573	TAGRAXOFUSP	pyrexia	EEF2_7
MCV_Min_INT	mean corpuscular volume	EEF2	CHEMBL4297573	TAGRAXOFUSP	disease progression	EEF2_8
MCV_Min_INT	mean corpuscular volume	EEF2	CHEMBL1201550	DENILEUKIN DIFTITOX	csf monocyte count positive	EEF2_9
MCV_Min_INT	mean corpuscular volume	EPHB4	CHEMBL24828	VANDETANIB	blood calcitonin increased	EPHB4_0
MCV_Min_INT	mean corpuscular volume	EPHB4	CHEMBL24828	VANDETANIB	blood thyroid stimulating hormone increased	EPHB4_0
MCV_Min_INT	mean corpuscular volume	EPHB4	CHEMBL24828	VANDETANIB	hypocalcaemia	EPHB4_1
MCV_Min_INT	mean corpuscular volume	EPHB4	CHEMBL24828	VANDETANIB	hypophagia	EPHB4_1
MCV_Min_INT	mean corpuscular volume	EPHB4	CHEMBL24828	VANDETANIB	hypophosphataemia	EPHB4_1
MCV_Min_INT	mean corpuscular volume	EPHB4	CHEMBL24828	VANDETANIB	gastrooesophageal reflux disease	EPHB4_10
MCV_Min_INT	mean corpuscular volume	EPHB4	CHEMBL24828	VANDETANIB	reflux gastritis	EPHB4_10
MCV_Min_INT	mean corpuscular volume	EPHB4	CHEMBL24828	VANDETANIB	magnetic resonance imaging abnormal	EPHB4_11
MCV_Min_INT	mean corpuscular volume	EPHB4	CHEMBL24828	VANDETANIB	hypertension	EPHB4_12
MCV_Min_INT	mean corpuscular volume	EPHB4	CHEMBL24828	VANDETANIB	ocular hyperaemia	EPHB4_13
MCV_Min_INT	mean corpuscular volume	EPHB4	CHEMBL24828	VANDETANIB	pulmonary embolism	EPHB4_14
MCV_Min_INT	mean corpuscular volume	EPHB4	CHEMBL24828	VANDETANIB	metastases to liver	EPHB4_15
MCV_Min_INT	mean corpuscular volume	EPHB4	CHEMBL24828	VANDETANIB	photosensitivity reaction	EPHB4_16
MCV_Min_INT	mean corpuscular volume	EPHB4	CHEMBL24828	VANDETANIB	cornea verticillata	EPHB4_17
MCV_Min_INT	mean corpuscular volume	EPHB4	CHEMBL24828	VANDETANIB	electrocardiogram qt interval abnormal	EPHB4_18
MCV_Min_INT	mean corpuscular volume	EPHB4	CHEMBL24828	VANDETANIB	electrocardiogram qt prolonged	EPHB4_18
MCV_Min_INT	mean corpuscular volume	EPHB4	CHEMBL24828	VANDETANIB	myoclonus	EPHB4_19
MCV_Min_INT	mean corpuscular volume	EPHB4	CHEMBL24828	VANDETANIB	neutrophil count decreased	EPHB4_2
MCV_Min_INT	mean corpuscular volume	EPHB4	CHEMBL24828	VANDETANIB	pancytopenia	EPHB4_2
MCV_Min_INT	mean corpuscular volume	EPHB4	CHEMBL24828	VANDETANIB	brain stem glioma	EPHB4_20
MCV_Min_INT	mean corpuscular volume	EPHB4	CHEMBL24828	VANDETANIB	hemiparesis	EPHB4_21
MCV_Min_INT	mean corpuscular volume	EPHB4	CHEMBL24828	VANDETANIB	diarrhoea	EPHB4_22
MCV_Min_INT	mean corpuscular volume	EPHB4	CHEMBL24828	VANDETANIB	insomnia	EPHB4_23
MCV_Min_INT	mean corpuscular volume	EPHB4	CHEMBL24828	VANDETANIB	alanine aminotransferase increased	EPHB4_24
MCV_Min_INT	mean corpuscular volume	EPHB4	CHEMBL24828	VANDETANIB	ataxia	EPHB4_25
MCV_Min_INT	mean corpuscular volume	EPHB4	CHEMBL24828	VANDETANIB	flatulence	EPHB4_26
MCV_Min_INT	mean corpuscular volume	EPHB4	CHEMBL24828	VANDETANIB	haematocrit increased	EPHB4_27
MCV_Min_INT	mean corpuscular volume	EPHB4	CHEMBL24828	VANDETANIB	facial paralysis	EPHB4_28
MCV_Min_INT	mean corpuscular volume	EPHB4	CHEMBL24828	VANDETANIB	abdominal distension	EPHB4_29
MCV_Min_INT	mean corpuscular volume	EPHB4	CHEMBL24828	VANDETANIB	blood cholesterol increased	EPHB4_3
MCV_Min_INT	mean corpuscular volume	EPHB4	CHEMBL24828	VANDETANIB	blood triglycerides increased	EPHB4_3
MCV_Min_INT	mean corpuscular volume	EPHB4	CHEMBL24828	VANDETANIB	blood creatinine increased	EPHB4_30
MCV_Min_INT	mean corpuscular volume	EPHB4	CHEMBL24828	VANDETANIB	detachment of retinal pigment epithelium	EPHB4_31
MCV_Min_INT	mean corpuscular volume	EPHB4	CHEMBL24828	VANDETANIB	metastases to central nervous system	EPHB4_32
MCV_Min_INT	mean corpuscular volume	EPHB4	CHEMBL24828	VANDETANIB	metastases to bone	EPHB4_33
MCV_Min_INT	mean corpuscular volume	EPHB4	CHEMBL24828	VANDETANIB	lymphocyte count decreased	EPHB4_34
MCV_Min_INT	mean corpuscular volume	EPHB4	CHEMBL24828	VANDETANIB	mucosal inflammation	EPHB4_4
MCV_Min_INT	mean corpuscular volume	EPHB4	CHEMBL24828	VANDETANIB	stomatitis	EPHB4_4
MCV_Min_INT	mean corpuscular volume	EPHB4	CHEMBL24828	VANDETANIB	thyroid cancer	EPHB4_5
MCV_Min_INT	mean corpuscular volume	EPHB4	CHEMBL24828	VANDETANIB	acne	EPHB4_6
MCV_Min_INT	mean corpuscular volume	EPHB4	CHEMBL24828	VANDETANIB	dermatitis acneiform	EPHB4_6
MCV_Min_INT	mean corpuscular volume	EPHB4	CHEMBL24828	VANDETANIB	folliculitis	EPHB4_6
MCV_Min_INT	mean corpuscular volume	EPHB4	CHEMBL24828	VANDETANIB	vaginal neoplasm	EPHB4_7
MCV_Min_INT	mean corpuscular volume	EPHB4	CHEMBL24828	VANDETANIB	disease progression	EPHB4_8
MCV_Min_INT	mean corpuscular volume	EPHB4	CHEMBL24828	VANDETANIB	malignant neoplasm progression	EPHB4_8
MCV_Min_INT	mean corpuscular volume	EPHB4	CHEMBL24828	VANDETANIB	palmar-plantar erythrodysaesthesia syndrome	EPHB4_9
MCV_Min_INT	mean corpuscular volume	GABBR1	CHEMBL701	BACLOFEN	hypertonia	GABBR1_0
MCV_Min_INT	mean corpuscular volume	GABBR1	CHEMBL701	BACLOFEN	hypotonia	GABBR1_0
MCV_Min_INT	mean corpuscular volume	GABBR1	CHEMBL701	BACLOFEN	muscle rigidity	GABBR1_0
MCV_Min_INT	mean corpuscular volume	GABBR1	CHEMBL701	BACLOFEN	muscle spasms	GABBR1_0
MCV_Min_INT	mean corpuscular volume	GABBR1	CHEMBL701	BACLOFEN	muscle spasticity	GABBR1_0
MCV_Min_INT	mean corpuscular volume	GABBR1	CHEMBL701	BACLOFEN	muscle tightness	GABBR1_0
MCV_Min_INT	mean corpuscular volume	GABBR1	CHEMBL701	BACLOFEN	agitation	GABBR1_1
MCV_Min_INT	mean corpuscular volume	GABBR1	CHEMBL701	BACLOFEN	coma	GABBR1_1
MCV_Min_INT	mean corpuscular volume	GABBR1	CHEMBL701	BACLOFEN	confusional state	GABBR1_1
MCV_Min_INT	mean corpuscular volume	GABBR1	CHEMBL701	BACLOFEN	delirium	GABBR1_1
MCV_Min_INT	mean corpuscular volume	GABBR1	CHEMBL701	BACLOFEN	depressed level of consciousness	GABBR1_1
MCV_Min_INT	mean corpuscular volume	GABBR1	CHEMBL701	BACLOFEN	lethargy	GABBR1_1
MCV_Min_INT	mean corpuscular volume	GABBR1	CHEMBL701	BACLOFEN	sedation	GABBR1_1
MCV_Min_INT	mean corpuscular volume	GABBR1	CHEMBL1200682	SODIUM OXYBATE	sleep apnoea syndrome	GABBR1_10
MCV_Min_INT	mean corpuscular volume	GABBR1	CHEMBL1200682	SODIUM OXYBATE	sleep paralysis	GABBR1_10
MCV_Min_INT	mean corpuscular volume	GABBR1	CHEMBL701	BACLOFEN	somnolence	GABBR1_11
MCV_Min_INT	mean corpuscular volume	GABBR1	CHEMBL1200682	SODIUM OXYBATE	initial insomnia	GABBR1_11
MCV_Min_INT	mean corpuscular volume	GABBR1	CHEMBL1200682	SODIUM OXYBATE	insomnia	GABBR1_11
MCV_Min_INT	mean corpuscular volume	GABBR1	CHEMBL1200682	SODIUM OXYBATE	parasomnia	GABBR1_11
MCV_Min_INT	mean corpuscular volume	GABBR1	CHEMBL1200682	SODIUM OXYBATE	poor quality sleep	GABBR1_11
MCV_Min_INT	mean corpuscular volume	GABBR1	CHEMBL1200682	SODIUM OXYBATE	somnambulism	GABBR1_11
MCV_Min_INT	mean corpuscular volume	GABBR1	CHEMBL1200682	SODIUM OXYBATE	somnolence	GABBR1_11
MCV_Min_INT	mean corpuscular volume	GABBR1	CHEMBL1200682	SODIUM OXYBATE	suicidal ideation	GABBR1_12
MCV_Min_INT	mean corpuscular volume	GABBR1	CHEMBL701	BACLOFEN	no therapeutic response	GABBR1_13
MCV_Min_INT	mean corpuscular volume	GABBR1	CHEMBL701	BACLOFEN	therapeutic response decreased	GABBR1_13
MCV_Min_INT	mean corpuscular volume	GABBR1	CHEMBL1200682	SODIUM OXYBATE	therapeutic response unexpected	GABBR1_13
MCV_Min_INT	mean corpuscular volume	GABBR1	CHEMBL4594393	CALCIUM OXYBATE	therapeutic response changed	GABBR1_13
MCV_Min_INT	mean corpuscular volume	GABBR1	CHEMBL4594393	CALCIUM OXYBATE	therapeutic response unexpected	GABBR1_13
MCV_Min_INT	mean corpuscular volume	GABBR1	CHEMBL4594394	MAGNESIUM OXYBATE	therapeutic response changed	GABBR1_13
MCV_Min_INT	mean corpuscular volume	GABBR1	CHEMBL4594394	MAGNESIUM OXYBATE	therapeutic response unexpected	GABBR1_13
MCV_Min_INT	mean corpuscular volume	GABBR1	CHEMBL4594395	POTASSIUM OXYBATE	therapeutic response changed	GABBR1_13
MCV_Min_INT	mean corpuscular volume	GABBR1	CHEMBL4594395	POTASSIUM OXYBATE	therapeutic response unexpected	GABBR1_13
MCV_Min_INT	mean corpuscular volume	GABBR1	CHEMBL1200682	SODIUM OXYBATE	enuresis	GABBR1_14
MCV_Min_INT	mean corpuscular volume	GABBR1	CHEMBL4594393	CALCIUM OXYBATE	micturition urgency	GABBR1_14
MCV_Min_INT	mean corpuscular volume	GABBR1	CHEMBL4594394	MAGNESIUM OXYBATE	micturition urgency	GABBR1_14
MCV_Min_INT	mean corpuscular volume	GABBR1	CHEMBL4594395	POTASSIUM OXYBATE	micturition urgency	GABBR1_14
MCV_Min_INT	mean corpuscular volume	GABBR1	CHEMBL4594393	CALCIUM OXYBATE	skin cosmetic procedure	GABBR1_15
MCV_Min_INT	mean corpuscular volume	GABBR1	CHEMBL4594395	POTASSIUM OXYBATE	skin cosmetic procedure	GABBR1_15
MCV_Min_INT	mean corpuscular volume	GABBR1	CHEMBL701	BACLOFEN	drug withdrawal syndrome	GABBR1_16
MCV_Min_INT	mean corpuscular volume	GABBR1	CHEMBL701	BACLOFEN	withdrawal syndrome	GABBR1_16
MCV_Min_INT	mean corpuscular volume	GABBR1	CHEMBL1200682	SODIUM OXYBATE	abnormal dreams	GABBR1_17
MCV_Min_INT	mean corpuscular volume	GABBR1	CHEMBL1200682	SODIUM OXYBATE	abnormal sleep-related event	GABBR1_17
MCV_Min_INT	mean corpuscular volume	GABBR1	CHEMBL701	BACLOFEN	encephalopathy	GABBR1_18
MCV_Min_INT	mean corpuscular volume	GABBR1	CHEMBL701	BACLOFEN	toxic encephalopathy	GABBR1_18
MCV_Min_INT	mean corpuscular volume	GABBR1	CHEMBL4594393	CALCIUM OXYBATE	barrett's oesophagus	GABBR1_19
MCV_Min_INT	mean corpuscular volume	GABBR1	CHEMBL4594395	POTASSIUM OXYBATE	barrett's oesophagus	GABBR1_19
MCV_Min_INT	mean corpuscular volume	GABBR1	CHEMBL1200682	SODIUM OXYBATE	cataplexy	GABBR1_2
MCV_Min_INT	mean corpuscular volume	GABBR1	CHEMBL4594393	CALCIUM OXYBATE	narcolepsy	GABBR1_2
MCV_Min_INT	mean corpuscular volume	GABBR1	CHEMBL4594394	MAGNESIUM OXYBATE	narcolepsy	GABBR1_2
MCV_Min_INT	mean corpuscular volume	GABBR1	CHEMBL4594395	POTASSIUM OXYBATE	narcolepsy	GABBR1_2
MCV_Min_INT	mean corpuscular volume	GABBR1	CHEMBL1200682	SODIUM OXYBATE	memory impairment	GABBR1_20
MCV_Min_INT	mean corpuscular volume	GABBR1	CHEMBL1200682	SODIUM OXYBATE	unevaluable event	GABBR1_21
MCV_Min_INT	mean corpuscular volume	GABBR1	CHEMBL701	BACLOFEN	dystonia	GABBR1_22
MCV_Min_INT	mean corpuscular volume	GABBR1	CHEMBL1200682	SODIUM OXYBATE	tremor	GABBR1_22
MCV_Min_INT	mean corpuscular volume	GABBR1	CHEMBL4594393	CALCIUM OXYBATE	cholecystectomy	GABBR1_23
MCV_Min_INT	mean corpuscular volume	GABBR1	CHEMBL4594394	MAGNESIUM OXYBATE	cholecystectomy	GABBR1_23
MCV_Min_INT	mean corpuscular volume	GABBR1	CHEMBL4594395	POTASSIUM OXYBATE	cholecystectomy	GABBR1_23
MCV_Min_INT	mean corpuscular volume	GABBR1	CHEMBL4594393	CALCIUM OXYBATE	upper airway resistance syndrome	GABBR1_24
MCV_Min_INT	mean corpuscular volume	GABBR1	CHEMBL4594395	POTASSIUM OXYBATE	upper airway resistance syndrome	GABBR1_24
MCV_Min_INT	mean corpuscular volume	GABBR1	CHEMBL701	BACLOFEN	infection	GABBR1_25
MCV_Min_INT	mean corpuscular volume	GABBR1	CHEMBL1200682	SODIUM OXYBATE	restless legs syndrome	GABBR1_26
MCV_Min_INT	mean corpuscular volume	GABBR1	CHEMBL4594393	CALCIUM OXYBATE	peripheral nerve neurostimulation	GABBR1_27
MCV_Min_INT	mean corpuscular volume	GABBR1	CHEMBL4594394	MAGNESIUM OXYBATE	peripheral nerve neurostimulation	GABBR1_27
MCV_Min_INT	mean corpuscular volume	GABBR1	CHEMBL4594395	POTASSIUM OXYBATE	peripheral nerve neurostimulation	GABBR1_27
MCV_Min_INT	mean corpuscular volume	GABBR1	CHEMBL1200682	SODIUM OXYBATE	fall	GABBR1_28
MCV_Min_INT	mean corpuscular volume	GABBR1	CHEMBL1200682	SODIUM OXYBATE	surgery	GABBR1_29
MCV_Min_INT	mean corpuscular volume	GABBR1	CHEMBL4594393	CALCIUM OXYBATE	surgery	GABBR1_29
MCV_Min_INT	mean corpuscular volume	GABBR1	CHEMBL4594394	MAGNESIUM OXYBATE	surgery	GABBR1_29
MCV_Min_INT	mean corpuscular volume	GABBR1	CHEMBL4594395	POTASSIUM OXYBATE	surgery	GABBR1_29
MCV_Min_INT	mean corpuscular volume	GABBR1	CHEMBL1200682	SODIUM OXYBATE	hunger	GABBR1_3
MCV_Min_INT	mean corpuscular volume	GABBR1	CHEMBL1200682	SODIUM OXYBATE	nausea	GABBR1_3
MCV_Min_INT	mean corpuscular volume	GABBR1	CHEMBL1200682	SODIUM OXYBATE	bipolar disorder	GABBR1_30
MCV_Min_INT	mean corpuscular volume	GABBR1	CHEMBL4594393	CALCIUM OXYBATE	bipolar disorder	GABBR1_30
MCV_Min_INT	mean corpuscular volume	GABBR1	CHEMBL4594394	MAGNESIUM OXYBATE	bipolar disorder	GABBR1_30
MCV_Min_INT	mean corpuscular volume	GABBR1	CHEMBL4594395	POTASSIUM OXYBATE	bipolar disorder	GABBR1_30
MCV_Min_INT	mean corpuscular volume	GABBR1	CHEMBL1200682	SODIUM OXYBATE	stress	GABBR1_31
MCV_Min_INT	mean corpuscular volume	GABBR1	CHEMBL1200682	SODIUM OXYBATE	fibromyalgia	GABBR1_32
MCV_Min_INT	mean corpuscular volume	GABBR1	CHEMBL1200682	SODIUM OXYBATE	nephrolithiasis	GABBR1_33
MCV_Min_INT	mean corpuscular volume	GABBR1	CHEMBL4594393	CALCIUM OXYBATE	nephrolithiasis	GABBR1_33
MCV_Min_INT	mean corpuscular volume	GABBR1	CHEMBL4594394	MAGNESIUM OXYBATE	nephrolithiasis	GABBR1_33
MCV_Min_INT	mean corpuscular volume	GABBR1	CHEMBL4594395	POTASSIUM OXYBATE	nephrolithiasis	GABBR1_33
MCV_Min_INT	mean corpuscular volume	GABBR1	CHEMBL1200682	SODIUM OXYBATE	sleep-related eating disorder	GABBR1_34
MCV_Min_INT	mean corpuscular volume	GABBR1	CHEMBL4594393	CALCIUM OXYBATE	vulvectomy	GABBR1_35
MCV_Min_INT	mean corpuscular volume	GABBR1	CHEMBL4594394	MAGNESIUM OXYBATE	vulvectomy	GABBR1_35
MCV_Min_INT	mean corpuscular volume	GABBR1	CHEMBL4594395	POTASSIUM OXYBATE	vulvectomy	GABBR1_35
MCV_Min_INT	mean corpuscular volume	GABBR1	CHEMBL701	BACLOFEN	pocket erosion	GABBR1_36
MCV_Min_INT	mean corpuscular volume	GABBR1	CHEMBL4594393	CALCIUM OXYBATE	hospitalisation	GABBR1_37
MCV_Min_INT	mean corpuscular volume	GABBR1	CHEMBL4594394	MAGNESIUM OXYBATE	hospitalisation	GABBR1_37
MCV_Min_INT	mean corpuscular volume	GABBR1	CHEMBL4594395	POTASSIUM OXYBATE	hospitalisation	GABBR1_37
MCV_Min_INT	mean corpuscular volume	GABBR1	CHEMBL701	BACLOFEN	seroma	GABBR1_38
MCV_Min_INT	mean corpuscular volume	GABBR1	CHEMBL1200682	SODIUM OXYBATE	snoring	GABBR1_39
MCV_Min_INT	mean corpuscular volume	GABBR1	CHEMBL701	BACLOFEN	implant site discharge	GABBR1_4
MCV_Min_INT	mean corpuscular volume	GABBR1	CHEMBL701	BACLOFEN	implant site effusion	GABBR1_4
MCV_Min_INT	mean corpuscular volume	GABBR1	CHEMBL701	BACLOFEN	implant site erosion	GABBR1_4
MCV_Min_INT	mean corpuscular volume	GABBR1	CHEMBL701	BACLOFEN	implant site erythema	GABBR1_4
MCV_Min_INT	mean corpuscular volume	GABBR1	CHEMBL701	BACLOFEN	implant site extravasation	GABBR1_4
MCV_Min_INT	mean corpuscular volume	GABBR1	CHEMBL701	BACLOFEN	implant site infection	GABBR1_4
MCV_Min_INT	mean corpuscular volume	GABBR1	CHEMBL701	BACLOFEN	implant site swelling	GABBR1_4
MCV_Min_INT	mean corpuscular volume	GABBR1	CHEMBL701	BACLOFEN	medical device site infection	GABBR1_4
MCV_Min_INT	mean corpuscular volume	GABBR1	CHEMBL701	BACLOFEN	hyperhidrosis	GABBR1_40
MCV_Min_INT	mean corpuscular volume	GABBR1	CHEMBL701	BACLOFEN	diarrhoea	GABBR1_41
MCV_Min_INT	mean corpuscular volume	GABBR1	CHEMBL1200682	SODIUM OXYBATE	intervertebral disc protrusion	GABBR1_42
MCV_Min_INT	mean corpuscular volume	GABBR1	CHEMBL701	BACLOFEN	intracranial hypotension	GABBR1_43
MCV_Min_INT	mean corpuscular volume	GABBR1	CHEMBL701	BACLOFEN	pruritus	GABBR1_44
MCV_Min_INT	mean corpuscular volume	GABBR1	CHEMBL1200682	SODIUM OXYBATE	blood pressure increased	GABBR1_45
MCV_Min_INT	mean corpuscular volume	GABBR1	CHEMBL1200682	SODIUM OXYBATE	hypertension	GABBR1_45
MCV_Min_INT	mean corpuscular volume	GABBR1	CHEMBL701	BACLOFEN	infusion site mass	GABBR1_46
MCV_Min_INT	mean corpuscular volume	GABBR1	CHEMBL1200682	SODIUM OXYBATE	hangover	GABBR1_47
MCV_Min_INT	mean corpuscular volume	GABBR1	CHEMBL1200682	SODIUM OXYBATE	weight decreased	GABBR1_48
MCV_Min_INT	mean corpuscular volume	GABBR1	CHEMBL4594393	CALCIUM OXYBATE	weight decreased	GABBR1_48
MCV_Min_INT	mean corpuscular volume	GABBR1	CHEMBL4594394	MAGNESIUM OXYBATE	weight decreased	GABBR1_48
MCV_Min_INT	mean corpuscular volume	GABBR1	CHEMBL4594395	POTASSIUM OXYBATE	weight decreased	GABBR1_48
MCV_Min_INT	mean corpuscular volume	GABBR1	CHEMBL1200682	SODIUM OXYBATE	feeling drunk	GABBR1_49
MCV_Min_INT	mean corpuscular volume	GABBR1	CHEMBL701	BACLOFEN	cerebrospinal fluid leakage	GABBR1_5
MCV_Min_INT	mean corpuscular volume	GABBR1	CHEMBL701	BACLOFEN	meningitis	GABBR1_5
MCV_Min_INT	mean corpuscular volume	GABBR1	CHEMBL4594393	CALCIUM OXYBATE	chronic kidney disease	GABBR1_50
MCV_Min_INT	mean corpuscular volume	GABBR1	CHEMBL4594394	MAGNESIUM OXYBATE	chronic kidney disease	GABBR1_50
MCV_Min_INT	mean corpuscular volume	GABBR1	CHEMBL4594395	POTASSIUM OXYBATE	chronic kidney disease	GABBR1_50
MCV_Min_INT	mean corpuscular volume	GABBR1	CHEMBL701	BACLOFEN	catheter related complication	GABBR1_51
MCV_Min_INT	mean corpuscular volume	GABBR1	CHEMBL701	BACLOFEN	device inversion	GABBR1_52
MCV_Min_INT	mean corpuscular volume	GABBR1	CHEMBL701	BACLOFEN	wound dehiscence	GABBR1_53
MCV_Min_INT	mean corpuscular volume	GABBR1	CHEMBL701	BACLOFEN	toxicity to various agents	GABBR1_54
MCV_Min_INT	mean corpuscular volume	GABBR1	CHEMBL1200682	SODIUM OXYBATE	nasopharyngitis	GABBR1_55
MCV_Min_INT	mean corpuscular volume	GABBR1	CHEMBL701	BACLOFEN	pain	GABBR1_56
MCV_Min_INT	mean corpuscular volume	GABBR1	CHEMBL701	BACLOFEN	pneumonia aspiration	GABBR1_57
MCV_Min_INT	mean corpuscular volume	GABBR1	CHEMBL701	BACLOFEN	unresponsive to stimuli	GABBR1_58
MCV_Min_INT	mean corpuscular volume	GABBR1	CHEMBL701	BACLOFEN	mental status changes	GABBR1_59
MCV_Min_INT	mean corpuscular volume	GABBR1	CHEMBL1200682	SODIUM OXYBATE	condition aggravated	GABBR1_6
MCV_Min_INT	mean corpuscular volume	GABBR1	CHEMBL1200682	SODIUM OXYBATE	pre-existing condition improved	GABBR1_6
MCV_Min_INT	mean corpuscular volume	GABBR1	CHEMBL4594393	CALCIUM OXYBATE	pre-existing condition improved	GABBR1_6
MCV_Min_INT	mean corpuscular volume	GABBR1	CHEMBL4594394	MAGNESIUM OXYBATE	pre-existing condition improved	GABBR1_6
MCV_Min_INT	mean corpuscular volume	GABBR1	CHEMBL4594395	POTASSIUM OXYBATE	pre-existing condition improved	GABBR1_6
MCV_Min_INT	mean corpuscular volume	GABBR1	CHEMBL1200682	SODIUM OXYBATE	depression	GABBR1_60
MCV_Min_INT	mean corpuscular volume	GABBR1	CHEMBL701	BACLOFEN	clonus	GABBR1_61
MCV_Min_INT	mean corpuscular volume	GABBR1	CHEMBL701	BACLOFEN	device infusion issue	GABBR1_62
MCV_Min_INT	mean corpuscular volume	GABBR1	CHEMBL1200682	SODIUM OXYBATE	feeling abnormal	GABBR1_63
MCV_Min_INT	mean corpuscular volume	GABBR1	CHEMBL1200682	SODIUM OXYBATE	migraine	GABBR1_64
MCV_Min_INT	mean corpuscular volume	GABBR1	CHEMBL4594393	CALCIUM OXYBATE	migraine	GABBR1_64
MCV_Min_INT	mean corpuscular volume	GABBR1	CHEMBL4594394	MAGNESIUM OXYBATE	migraine	GABBR1_64
MCV_Min_INT	mean corpuscular volume	GABBR1	CHEMBL4594395	POTASSIUM OXYBATE	migraine	GABBR1_64
MCV_Min_INT	mean corpuscular volume	GABBR1	CHEMBL701	BACLOFEN	respiratory depression	GABBR1_65
MCV_Min_INT	mean corpuscular volume	GABBR1	CHEMBL1200682	SODIUM OXYBATE	disability	GABBR1_66
MCV_Min_INT	mean corpuscular volume	GABBR1	CHEMBL701	BACLOFEN	device battery issue	GABBR1_67
MCV_Min_INT	mean corpuscular volume	GABBR1	CHEMBL1200682	SODIUM OXYBATE	anxiety	GABBR1_68
MCV_Min_INT	mean corpuscular volume	GABBR1	CHEMBL1200682	SODIUM OXYBATE	panic attack	GABBR1_69
MCV_Min_INT	mean corpuscular volume	GABBR1	CHEMBL701	BACLOFEN	implant site pain	GABBR1_7
MCV_Min_INT	mean corpuscular volume	GABBR1	CHEMBL1200682	SODIUM OXYBATE	injection site pain	GABBR1_7
MCV_Min_INT	mean corpuscular volume	GABBR1	CHEMBL1200682	SODIUM OXYBATE	post-traumatic stress disorder	GABBR1_70
MCV_Min_INT	mean corpuscular volume	GABBR1	CHEMBL4594395	POTASSIUM OXYBATE	post-traumatic stress disorder	GABBR1_70
MCV_Min_INT	mean corpuscular volume	GABBR1	CHEMBL4594393	CALCIUM OXYBATE	shoulder operation	GABBR1_71
MCV_Min_INT	mean corpuscular volume	GABBR1	CHEMBL4594395	POTASSIUM OXYBATE	shoulder operation	GABBR1_71
MCV_Min_INT	mean corpuscular volume	GABBR1	CHEMBL701	BACLOFEN	device connection issue	GABBR1_8
MCV_Min_INT	mean corpuscular volume	GABBR1	CHEMBL701	BACLOFEN	device damage	GABBR1_8
MCV_Min_INT	mean corpuscular volume	GABBR1	CHEMBL4594393	CALCIUM OXYBATE	foot fracture	GABBR1_9
MCV_Min_INT	mean corpuscular volume	GABBR1	CHEMBL4594394	MAGNESIUM OXYBATE	foot fracture	GABBR1_9
MCV_Min_INT	mean corpuscular volume	GABBR1	CHEMBL4594395	POTASSIUM OXYBATE	foot fracture	GABBR1_9
MCV_Min_INT	mean corpuscular volume	IL6R	CHEMBL1237022	TOCILIZUMAB	discomfort	IL6R_0
MCV_Min_INT	mean corpuscular volume	IL6R	CHEMBL1237022	TOCILIZUMAB	pain in extremity	IL6R_0
MCV_Min_INT	mean corpuscular volume	IL6R	CHEMBL1237022	TOCILIZUMAB	pain	IL6R_0
MCV_Min_INT	mean corpuscular volume	IL6R	CHEMBL2108730	SARILUMAB	discomfort	IL6R_0
MCV_Min_INT	mean corpuscular volume	IL6R	CHEMBL2108730	SARILUMAB	pain	IL6R_0
MCV_Min_INT	mean corpuscular volume	IL6R	CHEMBL2108730	SARILUMAB	breast cancer	IL6R_1
MCV_Min_INT	mean corpuscular volume	IL6R	CHEMBL2108730	SARILUMAB	breast cancer stage iii	IL6R_1
MCV_Min_INT	mean corpuscular volume	IL6R	CHEMBL1237022	TOCILIZUMAB	condition aggravated	IL6R_10
MCV_Min_INT	mean corpuscular volume	IL6R	CHEMBL2108730	SARILUMAB	condition aggravated	IL6R_10
MCV_Min_INT	mean corpuscular volume	IL6R	CHEMBL2108730	SARILUMAB	general physical health deterioration	IL6R_10
MCV_Min_INT	mean corpuscular volume	IL6R	CHEMBL1237022	TOCILIZUMAB	mobility decreased	IL6R_11
MCV_Min_INT	mean corpuscular volume	IL6R	CHEMBL2108730	SARILUMAB	joint range of motion decreased	IL6R_11
MCV_Min_INT	mean corpuscular volume	IL6R	CHEMBL2108730	SARILUMAB	mobility decreased	IL6R_11
MCV_Min_INT	mean corpuscular volume	IL6R	CHEMBL3833307	SATRALIZUMAB	neuromyelitis optica spectrum disorder	IL6R_12
MCV_Min_INT	mean corpuscular volume	IL6R	CHEMBL3833307	SATRALIZUMAB	optic neuritis	IL6R_12
MCV_Min_INT	mean corpuscular volume	IL6R	CHEMBL1237022	TOCILIZUMAB	pruritus	IL6R_13
MCV_Min_INT	mean corpuscular volume	IL6R	CHEMBL1237022	TOCILIZUMAB	rash	IL6R_13
MCV_Min_INT	mean corpuscular volume	IL6R	CHEMBL2108730	SARILUMAB	pruritus	IL6R_13
MCV_Min_INT	mean corpuscular volume	IL6R	CHEMBL2108730	SARILUMAB	rash	IL6R_13
MCV_Min_INT	mean corpuscular volume	IL6R	CHEMBL1237022	TOCILIZUMAB	abdominal discomfort	IL6R_14
MCV_Min_INT	mean corpuscular volume	IL6R	CHEMBL2108730	SARILUMAB	abdominal discomfort	IL6R_14
MCV_Min_INT	mean corpuscular volume	IL6R	CHEMBL2108730	SARILUMAB	abdominal pain upper	IL6R_14
MCV_Min_INT	mean corpuscular volume	IL6R	CHEMBL2108730	SARILUMAB	dyspepsia	IL6R_14
MCV_Min_INT	mean corpuscular volume	IL6R	CHEMBL1237022	TOCILIZUMAB	blood pressure increased	IL6R_15
MCV_Min_INT	mean corpuscular volume	IL6R	CHEMBL1237022	TOCILIZUMAB	blood pressure systolic increased	IL6R_15
MCV_Min_INT	mean corpuscular volume	IL6R	CHEMBL2108730	SARILUMAB	hypertension	IL6R_15
MCV_Min_INT	mean corpuscular volume	IL6R	CHEMBL1237022	TOCILIZUMAB	deformity	IL6R_16
MCV_Min_INT	mean corpuscular volume	IL6R	CHEMBL1237022	TOCILIZUMAB	hand deformity	IL6R_16
MCV_Min_INT	mean corpuscular volume	IL6R	CHEMBL2108730	SARILUMAB	hand deformity	IL6R_16
MCV_Min_INT	mean corpuscular volume	IL6R	CHEMBL3833307	SATRALIZUMAB	lymphocyte count decreased	IL6R_17
MCV_Min_INT	mean corpuscular volume	IL6R	CHEMBL1237022	TOCILIZUMAB	nasopharyngitis	IL6R_18
MCV_Min_INT	mean corpuscular volume	IL6R	CHEMBL1237022	TOCILIZUMAB	sinusitis	IL6R_18
MCV_Min_INT	mean corpuscular volume	IL6R	CHEMBL2108730	SARILUMAB	live birth	IL6R_19
MCV_Min_INT	mean corpuscular volume	IL6R	CHEMBL2108730	SARILUMAB	pregnancy	IL6R_19
MCV_Min_INT	mean corpuscular volume	IL6R	CHEMBL1237022	TOCILIZUMAB	gastrointestinal disorder	IL6R_2
MCV_Min_INT	mean corpuscular volume	IL6R	CHEMBL1237022	TOCILIZUMAB	irritable bowel syndrome	IL6R_2
MCV_Min_INT	mean corpuscular volume	IL6R	CHEMBL2108730	SARILUMAB	gastrointestinal disorder	IL6R_2
MCV_Min_INT	mean corpuscular volume	IL6R	CHEMBL2108730	SARILUMAB	irritable bowel syndrome	IL6R_2
MCV_Min_INT	mean corpuscular volume	IL6R	CHEMBL2108730	SARILUMAB	wheezing	IL6R_20
MCV_Min_INT	mean corpuscular volume	IL6R	CHEMBL2108730	SARILUMAB	lip dry	IL6R_21
MCV_Min_INT	mean corpuscular volume	IL6R	CHEMBL1237022	TOCILIZUMAB	sleep disorder	IL6R_22
MCV_Min_INT	mean corpuscular volume	IL6R	CHEMBL1237022	TOCILIZUMAB	sleep disorder due to general medical condition, insomnia type	IL6R_22
MCV_Min_INT	mean corpuscular volume	IL6R	CHEMBL2108730	SARILUMAB	sleep disorder due to general medical condition, insomnia type	IL6R_22
MCV_Min_INT	mean corpuscular volume	IL6R	CHEMBL2108730	SARILUMAB	peripheral venous disease	IL6R_23
MCV_Min_INT	mean corpuscular volume	IL6R	CHEMBL1237022	TOCILIZUMAB	hip arthroplasty	IL6R_24
MCV_Min_INT	mean corpuscular volume	IL6R	CHEMBL1237022	TOCILIZUMAB	knee arthroplasty	IL6R_24
MCV_Min_INT	mean corpuscular volume	IL6R	CHEMBL2108730	SARILUMAB	hip arthroplasty	IL6R_24
MCV_Min_INT	mean corpuscular volume	IL6R	CHEMBL2108730	SARILUMAB	knee arthroplasty	IL6R_24
MCV_Min_INT	mean corpuscular volume	IL6R	CHEMBL2108730	SARILUMAB	hepatocellular injury	IL6R_25
MCV_Min_INT	mean corpuscular volume	IL6R	CHEMBL2108730	SARILUMAB	liver injury	IL6R_25
MCV_Min_INT	mean corpuscular volume	IL6R	CHEMBL2108730	SARILUMAB	retinitis	IL6R_26
MCV_Min_INT	mean corpuscular volume	IL6R	CHEMBL2108730	SARILUMAB	uveitis	IL6R_26
MCV_Min_INT	mean corpuscular volume	IL6R	CHEMBL1237022	TOCILIZUMAB	lower respiratory tract infection	IL6R_27
MCV_Min_INT	mean corpuscular volume	IL6R	CHEMBL2108730	SARILUMAB	lower respiratory tract infection	IL6R_27
MCV_Min_INT	mean corpuscular volume	IL6R	CHEMBL2108730	SARILUMAB	upper respiratory tract infection bacterial	IL6R_27
MCV_Min_INT	mean corpuscular volume	IL6R	CHEMBL3833307	SATRALIZUMAB	urinary tract infection	IL6R_27
MCV_Min_INT	mean corpuscular volume	IL6R	CHEMBL1237022	TOCILIZUMAB	c-reactive protein abnormal	IL6R_28
MCV_Min_INT	mean corpuscular volume	IL6R	CHEMBL1237022	TOCILIZUMAB	c-reactive protein increased	IL6R_28
MCV_Min_INT	mean corpuscular volume	IL6R	CHEMBL2108730	SARILUMAB	c-reactive protein abnormal	IL6R_28
MCV_Min_INT	mean corpuscular volume	IL6R	CHEMBL2108730	SARILUMAB	c-reactive protein increased	IL6R_28
MCV_Min_INT	mean corpuscular volume	IL6R	CHEMBL1237022	TOCILIZUMAB	arthritis	IL6R_29
MCV_Min_INT	mean corpuscular volume	IL6R	CHEMBL1237022	TOCILIZUMAB	arthropathy	IL6R_29
MCV_Min_INT	mean corpuscular volume	IL6R	CHEMBL1237022	TOCILIZUMAB	osteoarthritis	IL6R_29
MCV_Min_INT	mean corpuscular volume	IL6R	CHEMBL1237022	TOCILIZUMAB	synovitis	IL6R_29
MCV_Min_INT	mean corpuscular volume	IL6R	CHEMBL2108730	SARILUMAB	arthritis	IL6R_29
MCV_Min_INT	mean corpuscular volume	IL6R	CHEMBL2108730	SARILUMAB	arthropathy	IL6R_29
MCV_Min_INT	mean corpuscular volume	IL6R	CHEMBL2108730	SARILUMAB	osteoarthritis	IL6R_29
MCV_Min_INT	mean corpuscular volume	IL6R	CHEMBL2108730	SARILUMAB	synovitis	IL6R_29
MCV_Min_INT	mean corpuscular volume	IL6R	CHEMBL1237022	TOCILIZUMAB	joint swelling	IL6R_3
MCV_Min_INT	mean corpuscular volume	IL6R	CHEMBL1237022	TOCILIZUMAB	peripheral swelling	IL6R_3
MCV_Min_INT	mean corpuscular volume	IL6R	CHEMBL1237022	TOCILIZUMAB	swelling	IL6R_3
MCV_Min_INT	mean corpuscular volume	IL6R	CHEMBL1237022	TOCILIZUMAB	swollen joint count increased	IL6R_3
MCV_Min_INT	mean corpuscular volume	IL6R	CHEMBL2108730	SARILUMAB	joint swelling	IL6R_3
MCV_Min_INT	mean corpuscular volume	IL6R	CHEMBL2108730	SARILUMAB	oedema	IL6R_3
MCV_Min_INT	mean corpuscular volume	IL6R	CHEMBL2108730	SARILUMAB	peripheral swelling	IL6R_3
MCV_Min_INT	mean corpuscular volume	IL6R	CHEMBL2108730	SARILUMAB	swelling	IL6R_3
MCV_Min_INT	mean corpuscular volume	IL6R	CHEMBL2108730	SARILUMAB	swollen joint count increased	IL6R_3
MCV_Min_INT	mean corpuscular volume	IL6R	CHEMBL1237022	TOCILIZUMAB	systemic lupus erythematosus	IL6R_30
MCV_Min_INT	mean corpuscular volume	IL6R	CHEMBL2108730	SARILUMAB	lupus vulgaris	IL6R_30
MCV_Min_INT	mean corpuscular volume	IL6R	CHEMBL2108730	SARILUMAB	systemic lupus erythematosus	IL6R_30
MCV_Min_INT	mean corpuscular volume	IL6R	CHEMBL2108730	SARILUMAB	hepatic cirrhosis	IL6R_31
MCV_Min_INT	mean corpuscular volume	IL6R	CHEMBL1237022	TOCILIZUMAB	skin ulcer	IL6R_32
MCV_Min_INT	mean corpuscular volume	IL6R	CHEMBL2108730	SARILUMAB	mucosal ulceration	IL6R_32
MCV_Min_INT	mean corpuscular volume	IL6R	CHEMBL3833307	SATRALIZUMAB	hepatic function abnormal	IL6R_33
MCV_Min_INT	mean corpuscular volume	IL6R	CHEMBL1237022	TOCILIZUMAB	pneumonia	IL6R_34
MCV_Min_INT	mean corpuscular volume	IL6R	CHEMBL2108730	SARILUMAB	pneumonia bacterial	IL6R_34
MCV_Min_INT	mean corpuscular volume	IL6R	CHEMBL3833307	SATRALIZUMAB	pneumonia aspiration	IL6R_34
MCV_Min_INT	mean corpuscular volume	IL6R	CHEMBL1237022	TOCILIZUMAB	weight increased	IL6R_35
MCV_Min_INT	mean corpuscular volume	IL6R	CHEMBL2108730	SARILUMAB	joint dislocation	IL6R_36
MCV_Min_INT	mean corpuscular volume	IL6R	CHEMBL2108730	SARILUMAB	nausea	IL6R_37
MCV_Min_INT	mean corpuscular volume	IL6R	CHEMBL1237022	TOCILIZUMAB	infection	IL6R_38
MCV_Min_INT	mean corpuscular volume	IL6R	CHEMBL1237022	TOCILIZUMAB	inflammation	IL6R_38
MCV_Min_INT	mean corpuscular volume	IL6R	CHEMBL2108730	SARILUMAB	infection	IL6R_38
MCV_Min_INT	mean corpuscular volume	IL6R	CHEMBL2108730	SARILUMAB	inflammation	IL6R_38
MCV_Min_INT	mean corpuscular volume	IL6R	CHEMBL2108730	SARILUMAB	x-ray abnormal	IL6R_39
MCV_Min_INT	mean corpuscular volume	IL6R	CHEMBL1237022	TOCILIZUMAB	glossodynia	IL6R_4
MCV_Min_INT	mean corpuscular volume	IL6R	CHEMBL1237022	TOCILIZUMAB	stomatitis	IL6R_4
MCV_Min_INT	mean corpuscular volume	IL6R	CHEMBL2108730	SARILUMAB	glossodynia	IL6R_4
MCV_Min_INT	mean corpuscular volume	IL6R	CHEMBL2108730	SARILUMAB	oral discomfort	IL6R_4
MCV_Min_INT	mean corpuscular volume	IL6R	CHEMBL2108730	SARILUMAB	stomatitis	IL6R_4
MCV_Min_INT	mean corpuscular volume	IL6R	CHEMBL1237022	TOCILIZUMAB	pulmonary fibrosis	IL6R_40
MCV_Min_INT	mean corpuscular volume	IL6R	CHEMBL2108730	SARILUMAB	pulmonary fibrosis	IL6R_40
MCV_Min_INT	mean corpuscular volume	IL6R	CHEMBL2108730	SARILUMAB	adjustment disorder with depressed mood	IL6R_41
MCV_Min_INT	mean corpuscular volume	IL6R	CHEMBL1237022	TOCILIZUMAB	helicobacter infection	IL6R_42
MCV_Min_INT	mean corpuscular volume	IL6R	CHEMBL2108730	SARILUMAB	helicobacter infection	IL6R_42
MCV_Min_INT	mean corpuscular volume	IL6R	CHEMBL1237022	TOCILIZUMAB	pemphigus	IL6R_43
MCV_Min_INT	mean corpuscular volume	IL6R	CHEMBL2108730	SARILUMAB	pemphigus	IL6R_43
MCV_Min_INT	mean corpuscular volume	IL6R	CHEMBL1237022	TOCILIZUMAB	granuloma skin	IL6R_44
MCV_Min_INT	mean corpuscular volume	IL6R	CHEMBL2108730	SARILUMAB	contusion	IL6R_45
MCV_Min_INT	mean corpuscular volume	IL6R	CHEMBL1237022	TOCILIZUMAB	wound	IL6R_46
MCV_Min_INT	mean corpuscular volume	IL6R	CHEMBL2108730	SARILUMAB	injury	IL6R_46
MCV_Min_INT	mean corpuscular volume	IL6R	CHEMBL2108730	SARILUMAB	wound	IL6R_46
MCV_Min_INT	mean corpuscular volume	IL6R	CHEMBL1237022	TOCILIZUMAB	blood cholesterol increased	IL6R_47
MCV_Min_INT	mean corpuscular volume	IL6R	CHEMBL2108730	SARILUMAB	blood cholesterol increased	IL6R_47
MCV_Min_INT	mean corpuscular volume	IL6R	CHEMBL2108730	SARILUMAB	grip strength decreased	IL6R_48
MCV_Min_INT	mean corpuscular volume	IL6R	CHEMBL1237022	TOCILIZUMAB	joint stiffness	IL6R_49
MCV_Min_INT	mean corpuscular volume	IL6R	CHEMBL1237022	TOCILIZUMAB	musculoskeletal stiffness	IL6R_49
MCV_Min_INT	mean corpuscular volume	IL6R	CHEMBL2108730	SARILUMAB	joint stiffness	IL6R_49
MCV_Min_INT	mean corpuscular volume	IL6R	CHEMBL2108730	SARILUMAB	musculoskeletal stiffness	IL6R_49
MCV_Min_INT	mean corpuscular volume	IL6R	CHEMBL1237022	TOCILIZUMAB	rheumatoid factor positive	IL6R_5
MCV_Min_INT	mean corpuscular volume	IL6R	CHEMBL1237022	TOCILIZUMAB	rheumatoid nodule	IL6R_5
MCV_Min_INT	mean corpuscular volume	IL6R	CHEMBL2108730	SARILUMAB	rheumatoid factor positive	IL6R_5
MCV_Min_INT	mean corpuscular volume	IL6R	CHEMBL1237022	TOCILIZUMAB	anti-cyclic citrullinated peptide antibody positive	IL6R_50
MCV_Min_INT	mean corpuscular volume	IL6R	CHEMBL2108730	SARILUMAB	anti-cyclic citrullinated peptide antibody positive	IL6R_50
MCV_Min_INT	mean corpuscular volume	IL6R	CHEMBL1237022	TOCILIZUMAB	diverticulitis	IL6R_51
MCV_Min_INT	mean corpuscular volume	IL6R	CHEMBL2108730	SARILUMAB	type 2 diabetes mellitus	IL6R_52
MCV_Min_INT	mean corpuscular volume	IL6R	CHEMBL1237022	TOCILIZUMAB	panniculitis	IL6R_53
MCV_Min_INT	mean corpuscular volume	IL6R	CHEMBL1237022	TOCILIZUMAB	folliculitis	IL6R_54
MCV_Min_INT	mean corpuscular volume	IL6R	CHEMBL2108730	SARILUMAB	folliculitis	IL6R_54
MCV_Min_INT	mean corpuscular volume	IL6R	CHEMBL1237022	TOCILIZUMAB	drug hypersensitivity	IL6R_55
MCV_Min_INT	mean corpuscular volume	IL6R	CHEMBL1237022	TOCILIZUMAB	drug intolerance	IL6R_55
MCV_Min_INT	mean corpuscular volume	IL6R	CHEMBL1237022	TOCILIZUMAB	hypersensitivity	IL6R_55
MCV_Min_INT	mean corpuscular volume	IL6R	CHEMBL2108730	SARILUMAB	drug intolerance	IL6R_55
MCV_Min_INT	mean corpuscular volume	IL6R	CHEMBL2108730	SARILUMAB	hypersensitivity	IL6R_55
MCV_Min_INT	mean corpuscular volume	IL6R	CHEMBL1237022	TOCILIZUMAB	headache	IL6R_56
MCV_Min_INT	mean corpuscular volume	IL6R	CHEMBL2108730	SARILUMAB	headache	IL6R_56
MCV_Min_INT	mean corpuscular volume	IL6R	CHEMBL1237022	TOCILIZUMAB	blood pressure fluctuation	IL6R_57
MCV_Min_INT	mean corpuscular volume	IL6R	CHEMBL3833307	SATRALIZUMAB	myelitis transverse	IL6R_58
MCV_Min_INT	mean corpuscular volume	IL6R	CHEMBL1237022	TOCILIZUMAB	duodenal ulcer perforation	IL6R_59
MCV_Min_INT	mean corpuscular volume	IL6R	CHEMBL2108730	SARILUMAB	duodenal ulcer perforation	IL6R_59
MCV_Min_INT	mean corpuscular volume	IL6R	CHEMBL1237022	TOCILIZUMAB	therapeutic product effect decreased	IL6R_6
MCV_Min_INT	mean corpuscular volume	IL6R	CHEMBL1237022	TOCILIZUMAB	therapeutic product effect incomplete	IL6R_6
MCV_Min_INT	mean corpuscular volume	IL6R	CHEMBL1237022	TOCILIZUMAB	treatment failure	IL6R_6
MCV_Min_INT	mean corpuscular volume	IL6R	CHEMBL2108730	SARILUMAB	therapeutic product effect decreased	IL6R_6
MCV_Min_INT	mean corpuscular volume	IL6R	CHEMBL2108730	SARILUMAB	therapeutic product effect incomplete	IL6R_6
MCV_Min_INT	mean corpuscular volume	IL6R	CHEMBL2108730	SARILUMAB	treatment failure	IL6R_6
MCV_Min_INT	mean corpuscular volume	IL6R	CHEMBL1237022	TOCILIZUMAB	infusion related reaction	IL6R_60
MCV_Min_INT	mean corpuscular volume	IL6R	CHEMBL2108730	SARILUMAB	infusion related reaction	IL6R_60
MCV_Min_INT	mean corpuscular volume	IL6R	CHEMBL2108730	SARILUMAB	injection site reaction	IL6R_60
MCV_Min_INT	mean corpuscular volume	IL6R	CHEMBL1237022	TOCILIZUMAB	blood parathyroid hormone decreased	IL6R_61
MCV_Min_INT	mean corpuscular volume	IL6R	CHEMBL1237022	TOCILIZUMAB	blood iron abnormal	IL6R_62
MCV_Min_INT	mean corpuscular volume	IL6R	CHEMBL1237022	TOCILIZUMAB	impaired healing	IL6R_63
MCV_Min_INT	mean corpuscular volume	IL6R	CHEMBL2108730	SARILUMAB	impaired healing	IL6R_63
MCV_Min_INT	mean corpuscular volume	IL6R	CHEMBL1237022	TOCILIZUMAB	pericarditis	IL6R_64
MCV_Min_INT	mean corpuscular volume	IL6R	CHEMBL2108730	SARILUMAB	pericarditis	IL6R_64
MCV_Min_INT	mean corpuscular volume	IL6R	CHEMBL1237022	TOCILIZUMAB	loss of personal independence in daily activities	IL6R_65
MCV_Min_INT	mean corpuscular volume	IL6R	CHEMBL2108730	SARILUMAB	loss of personal independence in daily activities	IL6R_65
MCV_Min_INT	mean corpuscular volume	IL6R	CHEMBL1237022	TOCILIZUMAB	red blood cell sedimentation rate abnormal	IL6R_66
MCV_Min_INT	mean corpuscular volume	IL6R	CHEMBL1237022	TOCILIZUMAB	red blood cell sedimentation rate increased	IL6R_66
MCV_Min_INT	mean corpuscular volume	IL6R	CHEMBL1237022	TOCILIZUMAB	fatigue	IL6R_67
MCV_Min_INT	mean corpuscular volume	IL6R	CHEMBL2108730	SARILUMAB	fatigue	IL6R_67
MCV_Min_INT	mean corpuscular volume	IL6R	CHEMBL2108730	SARILUMAB	nonalcoholic fatty liver disease	IL6R_68
MCV_Min_INT	mean corpuscular volume	IL6R	CHEMBL1237022	TOCILIZUMAB	blood pressure diastolic decreased	IL6R_69
MCV_Min_INT	mean corpuscular volume	IL6R	CHEMBL1237022	TOCILIZUMAB	juvenile idiopathic arthritis	IL6R_7
MCV_Min_INT	mean corpuscular volume	IL6R	CHEMBL1237022	TOCILIZUMAB	rheumatic fever	IL6R_7
MCV_Min_INT	mean corpuscular volume	IL6R	CHEMBL1237022	TOCILIZUMAB	rheumatoid arthritis	IL6R_7
MCV_Min_INT	mean corpuscular volume	IL6R	CHEMBL2108730	SARILUMAB	rheumatic fever	IL6R_7
MCV_Min_INT	mean corpuscular volume	IL6R	CHEMBL2108730	SARILUMAB	rheumatoid arthritis	IL6R_7
MCV_Min_INT	mean corpuscular volume	IL6R	CHEMBL2108730	SARILUMAB	seronegative arthritis	IL6R_7
MCV_Min_INT	mean corpuscular volume	IL6R	CHEMBL1237022	TOCILIZUMAB	muscle injury	IL6R_70
MCV_Min_INT	mean corpuscular volume	IL6R	CHEMBL2108730	SARILUMAB	muscle injury	IL6R_70
MCV_Min_INT	mean corpuscular volume	IL6R	CHEMBL1237022	TOCILIZUMAB	herpes zoster	IL6R_71
MCV_Min_INT	mean corpuscular volume	IL6R	CHEMBL1237022	TOCILIZUMAB	ill-defined disorder	IL6R_72
MCV_Min_INT	mean corpuscular volume	IL6R	CHEMBL2108730	SARILUMAB	ill-defined disorder	IL6R_72
MCV_Min_INT	mean corpuscular volume	IL6R	CHEMBL2108730	SARILUMAB	dislocation of vertebra	IL6R_73
MCV_Min_INT	mean corpuscular volume	IL6R	CHEMBL1237022	TOCILIZUMAB	alopecia	IL6R_74
MCV_Min_INT	mean corpuscular volume	IL6R	CHEMBL2108730	SARILUMAB	alopecia	IL6R_74
MCV_Min_INT	mean corpuscular volume	IL6R	CHEMBL2108730	SARILUMAB	drug tolerance decreased	IL6R_75
MCV_Min_INT	mean corpuscular volume	IL6R	CHEMBL2108730	SARILUMAB	facet joint syndrome	IL6R_76
MCV_Min_INT	mean corpuscular volume	IL6R	CHEMBL1237022	TOCILIZUMAB	blister	IL6R_77
MCV_Min_INT	mean corpuscular volume	IL6R	CHEMBL2108730	SARILUMAB	blister	IL6R_77
MCV_Min_INT	mean corpuscular volume	IL6R	CHEMBL1237022	TOCILIZUMAB	hepatic enzyme increased	IL6R_78
MCV_Min_INT	mean corpuscular volume	IL6R	CHEMBL2108730	SARILUMAB	hepatic enzyme increased	IL6R_78
MCV_Min_INT	mean corpuscular volume	IL6R	CHEMBL2108730	SARILUMAB	transaminases increased	IL6R_78
MCV_Min_INT	mean corpuscular volume	IL6R	CHEMBL1237022	TOCILIZUMAB	arthralgia	IL6R_8
MCV_Min_INT	mean corpuscular volume	IL6R	CHEMBL1237022	TOCILIZUMAB	fibromyalgia	IL6R_8
MCV_Min_INT	mean corpuscular volume	IL6R	CHEMBL1237022	TOCILIZUMAB	musculoskeletal pain	IL6R_8
MCV_Min_INT	mean corpuscular volume	IL6R	CHEMBL2108730	SARILUMAB	arthralgia	IL6R_8
MCV_Min_INT	mean corpuscular volume	IL6R	CHEMBL2108730	SARILUMAB	fibromyalgia	IL6R_8
MCV_Min_INT	mean corpuscular volume	IL6R	CHEMBL1237022	TOCILIZUMAB	bone erosion	IL6R_9
MCV_Min_INT	mean corpuscular volume	IL6R	CHEMBL1237022	TOCILIZUMAB	osteoporosis	IL6R_9
MCV_Min_INT	mean corpuscular volume	IL6R	CHEMBL2108730	SARILUMAB	bone erosion	IL6R_9
MCV_Min_INT	mean corpuscular volume	KCNJ11	CHEMBL181	DIAZOXIDE	epilepsy	KCNJ11_0
MCV_Min_INT	mean corpuscular volume	KCNJ11	CHEMBL181	DIAZOXIDE	febrile convulsion	KCNJ11_0
MCV_Min_INT	mean corpuscular volume	KCNJ11	CHEMBL783	NATEGLINIDE	convulsion	KCNJ11_0
MCV_Min_INT	mean corpuscular volume	KCNJ11	CHEMBL1073	GLIPIZIDE	convulsion	KCNJ11_0
MCV_Min_INT	mean corpuscular volume	KCNJ11	CHEMBL472	GLYBURIDE	toxicity to various agents	KCNJ11_1
MCV_Min_INT	mean corpuscular volume	KCNJ11	CHEMBL1272	REPAGLINIDE	toxic skin eruption	KCNJ11_1
MCV_Min_INT	mean corpuscular volume	KCNJ11	CHEMBL181	DIAZOXIDE	hypoglycaemic coma	KCNJ11_10
MCV_Min_INT	mean corpuscular volume	KCNJ11	CHEMBL181	DIAZOXIDE	hypoglycaemic unconsciousness	KCNJ11_10
MCV_Min_INT	mean corpuscular volume	KCNJ11	CHEMBL472	GLYBURIDE	hypoglycaemic coma	KCNJ11_10
MCV_Min_INT	mean corpuscular volume	KCNJ11	CHEMBL472	GLYBURIDE	hypoglycaemic encephalopathy	KCNJ11_10
MCV_Min_INT	mean corpuscular volume	KCNJ11	CHEMBL472	GLYBURIDE	hypoglycaemic unconsciousness	KCNJ11_10
MCV_Min_INT	mean corpuscular volume	KCNJ11	CHEMBL498	CHLORPROPAMIDE	hypoglycaemic coma	KCNJ11_10
MCV_Min_INT	mean corpuscular volume	KCNJ11	CHEMBL783	NATEGLINIDE	hypoglycaemic coma	KCNJ11_10
MCV_Min_INT	mean corpuscular volume	KCNJ11	CHEMBL1073	GLIPIZIDE	hypoglycaemic coma	KCNJ11_10
MCV_Min_INT	mean corpuscular volume	KCNJ11	CHEMBL1073	GLIPIZIDE	hypoglycaemic seizure	KCNJ11_10
MCV_Min_INT	mean corpuscular volume	KCNJ11	CHEMBL1272	REPAGLINIDE	hypoglycaemic coma	KCNJ11_10
MCV_Min_INT	mean corpuscular volume	KCNJ11	CHEMBL1272	REPAGLINIDE	hypoglycaemic encephalopathy	KCNJ11_10
MCV_Min_INT	mean corpuscular volume	KCNJ11	CHEMBL1272	REPAGLINIDE	hypoglycaemic unconsciousness	KCNJ11_10
MCV_Min_INT	mean corpuscular volume	KCNJ11	CHEMBL427216	GLICLAZIDE	hypoglycaemic coma	KCNJ11_10
MCV_Min_INT	mean corpuscular volume	KCNJ11	CHEMBL1481	GLIMEPIRIDE	hypoglycaemic coma	KCNJ11_10
MCV_Min_INT	mean corpuscular volume	KCNJ11	CHEMBL1481	GLIMEPIRIDE	hypoglycaemic encephalopathy	KCNJ11_10
MCV_Min_INT	mean corpuscular volume	KCNJ11	CHEMBL1481	GLIMEPIRIDE	neuroglycopenia	KCNJ11_10
MCV_Min_INT	mean corpuscular volume	KCNJ11	CHEMBL802	MINOXIDIL	pseudofolliculitis barbae	KCNJ11_100
MCV_Min_INT	mean corpuscular volume	KCNJ11	CHEMBL783	NATEGLINIDE	chest pain	KCNJ11_101
MCV_Min_INT	mean corpuscular volume	KCNJ11	CHEMBL472	GLYBURIDE	otitis externa	KCNJ11_102
MCV_Min_INT	mean corpuscular volume	KCNJ11	CHEMBL802	MINOXIDIL	skin wrinkling	KCNJ11_103
MCV_Min_INT	mean corpuscular volume	KCNJ11	CHEMBL783	NATEGLINIDE	sensation of pressure	KCNJ11_104
MCV_Min_INT	mean corpuscular volume	KCNJ11	CHEMBL181	DIAZOXIDE	upper respiratory tract inflammation	KCNJ11_105
MCV_Min_INT	mean corpuscular volume	KCNJ11	CHEMBL783	NATEGLINIDE	ldl/hdl ratio increased	KCNJ11_106
MCV_Min_INT	mean corpuscular volume	KCNJ11	CHEMBL427216	GLICLAZIDE	pneumonia aspiration	KCNJ11_107
MCV_Min_INT	mean corpuscular volume	KCNJ11	CHEMBL802	MINOXIDIL	cerebral infarction	KCNJ11_108
MCV_Min_INT	mean corpuscular volume	KCNJ11	CHEMBL427216	GLICLAZIDE	exercise tolerance decreased	KCNJ11_109
MCV_Min_INT	mean corpuscular volume	KCNJ11	CHEMBL802	MINOXIDIL	acute kidney injury	KCNJ11_11
MCV_Min_INT	mean corpuscular volume	KCNJ11	CHEMBL472	GLYBURIDE	acute kidney injury	KCNJ11_11
MCV_Min_INT	mean corpuscular volume	KCNJ11	CHEMBL472	GLYBURIDE	renal failure	KCNJ11_11
MCV_Min_INT	mean corpuscular volume	KCNJ11	CHEMBL472	GLYBURIDE	renal failure acute	KCNJ11_11
MCV_Min_INT	mean corpuscular volume	KCNJ11	CHEMBL782	TOLBUTAMIDE	renal failure acute	KCNJ11_11
MCV_Min_INT	mean corpuscular volume	KCNJ11	CHEMBL1272	REPAGLINIDE	acute kidney injury	KCNJ11_11
MCV_Min_INT	mean corpuscular volume	KCNJ11	CHEMBL1272	REPAGLINIDE	renal failure	KCNJ11_11
MCV_Min_INT	mean corpuscular volume	KCNJ11	CHEMBL427216	GLICLAZIDE	acute kidney injury	KCNJ11_11
MCV_Min_INT	mean corpuscular volume	KCNJ11	CHEMBL427216	GLICLAZIDE	renal failure	KCNJ11_11
MCV_Min_INT	mean corpuscular volume	KCNJ11	CHEMBL427216	GLICLAZIDE	renal failure acute	KCNJ11_11
MCV_Min_INT	mean corpuscular volume	KCNJ11	CHEMBL1481	GLIMEPIRIDE	acute kidney injury	KCNJ11_11
MCV_Min_INT	mean corpuscular volume	KCNJ11	CHEMBL1481	GLIMEPIRIDE	renal failure acute	KCNJ11_11
MCV_Min_INT	mean corpuscular volume	KCNJ11	CHEMBL1481	GLIMEPIRIDE	renal impairment	KCNJ11_11
MCV_Min_INT	mean corpuscular volume	KCNJ11	CHEMBL1073	GLIPIZIDE	accidental poisoning	KCNJ11_110
MCV_Min_INT	mean corpuscular volume	KCNJ11	CHEMBL181	DIAZOXIDE	adenoviral conjunctivitis	KCNJ11_111
MCV_Min_INT	mean corpuscular volume	KCNJ11	CHEMBL1272	REPAGLINIDE	fatigue	KCNJ11_112
MCV_Min_INT	mean corpuscular volume	KCNJ11	CHEMBL783	NATEGLINIDE	pancreatic pseudocyst	KCNJ11_113
MCV_Min_INT	mean corpuscular volume	KCNJ11	CHEMBL427216	GLICLAZIDE	rheumatoid arthritis	KCNJ11_114
MCV_Min_INT	mean corpuscular volume	KCNJ11	CHEMBL783	NATEGLINIDE	hemiparesis	KCNJ11_115
MCV_Min_INT	mean corpuscular volume	KCNJ11	CHEMBL802	MINOXIDIL	dandruff	KCNJ11_116
MCV_Min_INT	mean corpuscular volume	KCNJ11	CHEMBL181	DIAZOXIDE	cushing's syndrome	KCNJ11_117
MCV_Min_INT	mean corpuscular volume	KCNJ11	CHEMBL1272	REPAGLINIDE	haemoglobinuria	KCNJ11_118
MCV_Min_INT	mean corpuscular volume	KCNJ11	CHEMBL181	DIAZOXIDE	meconium ileus	KCNJ11_119
MCV_Min_INT	mean corpuscular volume	KCNJ11	CHEMBL181	DIAZOXIDE	bone marrow depression	KCNJ11_12
MCV_Min_INT	mean corpuscular volume	KCNJ11	CHEMBL783	NATEGLINIDE	red blood cell count decreased	KCNJ11_12
MCV_Min_INT	mean corpuscular volume	KCNJ11	CHEMBL181	DIAZOXIDE	bone cyst	KCNJ11_120
MCV_Min_INT	mean corpuscular volume	KCNJ11	CHEMBL1272	REPAGLINIDE	somnambulism	KCNJ11_121
MCV_Min_INT	mean corpuscular volume	KCNJ11	CHEMBL472	GLYBURIDE	ventricular fibrillation	KCNJ11_122
MCV_Min_INT	mean corpuscular volume	KCNJ11	CHEMBL1272	REPAGLINIDE	ventricular fibrillation	KCNJ11_122
MCV_Min_INT	mean corpuscular volume	KCNJ11	CHEMBL802	MINOXIDIL	blood copper increased	KCNJ11_123
MCV_Min_INT	mean corpuscular volume	KCNJ11	CHEMBL802	MINOXIDIL	chorioretinopathy	KCNJ11_124
MCV_Min_INT	mean corpuscular volume	KCNJ11	CHEMBL783	NATEGLINIDE	eosinophilia	KCNJ11_125
MCV_Min_INT	mean corpuscular volume	KCNJ11	CHEMBL1272	REPAGLINIDE	eosinophilia	KCNJ11_125
MCV_Min_INT	mean corpuscular volume	KCNJ11	CHEMBL427216	GLICLAZIDE	eosinophilia	KCNJ11_125
MCV_Min_INT	mean corpuscular volume	KCNJ11	CHEMBL472	GLYBURIDE	metabolic acidosis	KCNJ11_126
MCV_Min_INT	mean corpuscular volume	KCNJ11	CHEMBL472	GLYBURIDE	metabolic alkalosis	KCNJ11_126
MCV_Min_INT	mean corpuscular volume	KCNJ11	CHEMBL427216	GLICLAZIDE	acidosis	KCNJ11_126
MCV_Min_INT	mean corpuscular volume	KCNJ11	CHEMBL427216	GLICLAZIDE	metabolic acidosis	KCNJ11_126
MCV_Min_INT	mean corpuscular volume	KCNJ11	CHEMBL181	DIAZOXIDE	hyperglycaemic hyperosmolar nonketotic syndrome	KCNJ11_127
MCV_Min_INT	mean corpuscular volume	KCNJ11	CHEMBL783	NATEGLINIDE	follicle centre lymphoma, follicular grade i, ii, iii stage iv	KCNJ11_128
MCV_Min_INT	mean corpuscular volume	KCNJ11	CHEMBL783	NATEGLINIDE	biopsy heart abnormal	KCNJ11_129
MCV_Min_INT	mean corpuscular volume	KCNJ11	CHEMBL472	GLYBURIDE	diabetes mellitus inadequate control	KCNJ11_13
MCV_Min_INT	mean corpuscular volume	KCNJ11	CHEMBL783	NATEGLINIDE	diabetes mellitus inadequate control	KCNJ11_13
MCV_Min_INT	mean corpuscular volume	KCNJ11	CHEMBL1073	GLIPIZIDE	diabetes mellitus inadequate control	KCNJ11_13
MCV_Min_INT	mean corpuscular volume	KCNJ11	CHEMBL1272	REPAGLINIDE	diabetes mellitus inadequate control	KCNJ11_13
MCV_Min_INT	mean corpuscular volume	KCNJ11	CHEMBL427216	GLICLAZIDE	diabetes mellitus inadequate control	KCNJ11_13
MCV_Min_INT	mean corpuscular volume	KCNJ11	CHEMBL427216	GLICLAZIDE	diabetic metabolic decompensation	KCNJ11_13
MCV_Min_INT	mean corpuscular volume	KCNJ11	CHEMBL1481	GLIMEPIRIDE	diabetes mellitus inadequate control	KCNJ11_13
MCV_Min_INT	mean corpuscular volume	KCNJ11	CHEMBL1481	GLIMEPIRIDE	diabetic metabolic decompensation	KCNJ11_13
MCV_Min_INT	mean corpuscular volume	KCNJ11	CHEMBL783	NATEGLINIDE	hepatic steatosis	KCNJ11_130
MCV_Min_INT	mean corpuscular volume	KCNJ11	CHEMBL472	GLYBURIDE	unresponsive to stimuli	KCNJ11_131
MCV_Min_INT	mean corpuscular volume	KCNJ11	CHEMBL1073	GLIPIZIDE	unresponsive to stimuli	KCNJ11_131
MCV_Min_INT	mean corpuscular volume	KCNJ11	CHEMBL802	MINOXIDIL	skin test positive	KCNJ11_132
MCV_Min_INT	mean corpuscular volume	KCNJ11	CHEMBL802	MINOXIDIL	alopecia	KCNJ11_133
MCV_Min_INT	mean corpuscular volume	KCNJ11	CHEMBL1272	REPAGLINIDE	renal tubular necrosis	KCNJ11_134
MCV_Min_INT	mean corpuscular volume	KCNJ11	CHEMBL1272	REPAGLINIDE	oesophageal perforation	KCNJ11_135
MCV_Min_INT	mean corpuscular volume	KCNJ11	CHEMBL181	DIAZOXIDE	tricuspid valve incompetence	KCNJ11_136
MCV_Min_INT	mean corpuscular volume	KCNJ11	CHEMBL802	MINOXIDIL	hypertension	KCNJ11_137
MCV_Min_INT	mean corpuscular volume	KCNJ11	CHEMBL427216	GLICLAZIDE	blood pressure increased	KCNJ11_137
MCV_Min_INT	mean corpuscular volume	KCNJ11	CHEMBL427216	GLICLAZIDE	hypertension	KCNJ11_137
MCV_Min_INT	mean corpuscular volume	KCNJ11	CHEMBL181	DIAZOXIDE	drug withdrawal convulsions	KCNJ11_138
MCV_Min_INT	mean corpuscular volume	KCNJ11	CHEMBL181	DIAZOXIDE	pancreatectomy	KCNJ11_139
MCV_Min_INT	mean corpuscular volume	KCNJ11	CHEMBL181	DIAZOXIDE	pancreaticosplenectomy	KCNJ11_139
MCV_Min_INT	mean corpuscular volume	KCNJ11	CHEMBL783	NATEGLINIDE	hepatitis	KCNJ11_14
MCV_Min_INT	mean corpuscular volume	KCNJ11	CHEMBL783	NATEGLINIDE	hepatocellular damage	KCNJ11_14
MCV_Min_INT	mean corpuscular volume	KCNJ11	CHEMBL1272	REPAGLINIDE	hepatocellular injury	KCNJ11_14
MCV_Min_INT	mean corpuscular volume	KCNJ11	CHEMBL1272	REPAGLINIDE	dysarthria	KCNJ11_140
MCV_Min_INT	mean corpuscular volume	KCNJ11	CHEMBL1481	GLIMEPIRIDE	dysarthria	KCNJ11_140
MCV_Min_INT	mean corpuscular volume	KCNJ11	CHEMBL802	MINOXIDIL	skin burning sensation	KCNJ11_141
MCV_Min_INT	mean corpuscular volume	KCNJ11	CHEMBL802	MINOXIDIL	laziness	KCNJ11_142
MCV_Min_INT	mean corpuscular volume	KCNJ11	CHEMBL181	DIAZOXIDE	cns germinoma	KCNJ11_143
MCV_Min_INT	mean corpuscular volume	KCNJ11	CHEMBL783	NATEGLINIDE	urinary bladder excision	KCNJ11_144
MCV_Min_INT	mean corpuscular volume	KCNJ11	CHEMBL181	DIAZOXIDE	necrotising colitis	KCNJ11_145
MCV_Min_INT	mean corpuscular volume	KCNJ11	CHEMBL181	DIAZOXIDE	respiratory failure	KCNJ11_146
MCV_Min_INT	mean corpuscular volume	KCNJ11	CHEMBL181	DIAZOXIDE	hyponatraemia	KCNJ11_147
MCV_Min_INT	mean corpuscular volume	KCNJ11	CHEMBL427216	GLICLAZIDE	hyponatraemia	KCNJ11_147
MCV_Min_INT	mean corpuscular volume	KCNJ11	CHEMBL802	MINOXIDIL	therapeutic response unexpected	KCNJ11_148
MCV_Min_INT	mean corpuscular volume	KCNJ11	CHEMBL181	DIAZOXIDE	abscess	KCNJ11_149
MCV_Min_INT	mean corpuscular volume	KCNJ11	CHEMBL472	GLYBURIDE	hyperhidrosis	KCNJ11_15
MCV_Min_INT	mean corpuscular volume	KCNJ11	CHEMBL1481	GLIMEPIRIDE	cold sweat	KCNJ11_15
MCV_Min_INT	mean corpuscular volume	KCNJ11	CHEMBL1481	GLIMEPIRIDE	hyperhidrosis	KCNJ11_15
MCV_Min_INT	mean corpuscular volume	KCNJ11	CHEMBL802	MINOXIDIL	cardiac tamponade	KCNJ11_150
MCV_Min_INT	mean corpuscular volume	KCNJ11	CHEMBL498	CHLORPROPAMIDE	angiopathy	KCNJ11_151
MCV_Min_INT	mean corpuscular volume	KCNJ11	CHEMBL783	NATEGLINIDE	haemoglobin e present	KCNJ11_152
MCV_Min_INT	mean corpuscular volume	KCNJ11	CHEMBL1481	GLIMEPIRIDE	injection site pain	KCNJ11_153
MCV_Min_INT	mean corpuscular volume	KCNJ11	CHEMBL783	NATEGLINIDE	hepatic function abnormal	KCNJ11_154
MCV_Min_INT	mean corpuscular volume	KCNJ11	CHEMBL783	NATEGLINIDE	liver disorder	KCNJ11_154
MCV_Min_INT	mean corpuscular volume	KCNJ11	CHEMBL802	MINOXIDIL	diarrhoea	KCNJ11_155
MCV_Min_INT	mean corpuscular volume	KCNJ11	CHEMBL783	NATEGLINIDE	blood alkaline phosphatase increased	KCNJ11_156
MCV_Min_INT	mean corpuscular volume	KCNJ11	CHEMBL802	MINOXIDIL	affective disorder	KCNJ11_157
MCV_Min_INT	mean corpuscular volume	KCNJ11	CHEMBL472	GLYBURIDE	fall	KCNJ11_158
MCV_Min_INT	mean corpuscular volume	KCNJ11	CHEMBL472	GLYBURIDE	anaphylactic reaction	KCNJ11_159
MCV_Min_INT	mean corpuscular volume	KCNJ11	CHEMBL427216	GLICLAZIDE	anaphylactic reaction	KCNJ11_159
MCV_Min_INT	mean corpuscular volume	KCNJ11	CHEMBL181	DIAZOXIDE	fluid overload	KCNJ11_16
MCV_Min_INT	mean corpuscular volume	KCNJ11	CHEMBL802	MINOXIDIL	fluid overload	KCNJ11_16
MCV_Min_INT	mean corpuscular volume	KCNJ11	CHEMBL802	MINOXIDIL	fluid retention	KCNJ11_16
MCV_Min_INT	mean corpuscular volume	KCNJ11	CHEMBL802	MINOXIDIL	renal venous congestion	KCNJ11_16
MCV_Min_INT	mean corpuscular volume	KCNJ11	CHEMBL783	NATEGLINIDE	pulmonary congestion	KCNJ11_16
MCV_Min_INT	mean corpuscular volume	KCNJ11	CHEMBL1272	REPAGLINIDE	vascular purpura	KCNJ11_160
MCV_Min_INT	mean corpuscular volume	KCNJ11	CHEMBL472	GLYBURIDE	suicide attempt	KCNJ11_161
MCV_Min_INT	mean corpuscular volume	KCNJ11	CHEMBL427216	GLICLAZIDE	dyspnoea at rest	KCNJ11_162
MCV_Min_INT	mean corpuscular volume	KCNJ11	CHEMBL181	DIAZOXIDE	hyperinsulinaemic hypoglycaemia	KCNJ11_163
MCV_Min_INT	mean corpuscular volume	KCNJ11	CHEMBL1481	GLIMEPIRIDE	postprandial hypoglycaemia	KCNJ11_163
MCV_Min_INT	mean corpuscular volume	KCNJ11	CHEMBL181	DIAZOXIDE	otitis media acute	KCNJ11_164
MCV_Min_INT	mean corpuscular volume	KCNJ11	CHEMBL783	NATEGLINIDE	angina pectoris	KCNJ11_17
MCV_Min_INT	mean corpuscular volume	KCNJ11	CHEMBL783	NATEGLINIDE	coronary artery disease	KCNJ11_17
MCV_Min_INT	mean corpuscular volume	KCNJ11	CHEMBL783	NATEGLINIDE	coronary artery stenosis	KCNJ11_17
MCV_Min_INT	mean corpuscular volume	KCNJ11	CHEMBL783	NATEGLINIDE	myocardial ischaemia	KCNJ11_17
MCV_Min_INT	mean corpuscular volume	KCNJ11	CHEMBL1272	REPAGLINIDE	ischaemic cardiomyopathy	KCNJ11_17
MCV_Min_INT	mean corpuscular volume	KCNJ11	CHEMBL427216	GLICLAZIDE	angina pectoris	KCNJ11_17
MCV_Min_INT	mean corpuscular volume	KCNJ11	CHEMBL181	DIAZOXIDE	insulin autoimmune syndrome	KCNJ11_18
MCV_Min_INT	mean corpuscular volume	KCNJ11	CHEMBL181	DIAZOXIDE	insulinoma	KCNJ11_18
MCV_Min_INT	mean corpuscular volume	KCNJ11	CHEMBL181	DIAZOXIDE	blood glucose decreased	KCNJ11_19
MCV_Min_INT	mean corpuscular volume	KCNJ11	CHEMBL181	DIAZOXIDE	hypoglycaemia	KCNJ11_19
MCV_Min_INT	mean corpuscular volume	KCNJ11	CHEMBL472	GLYBURIDE	blood glucose decreased	KCNJ11_19
MCV_Min_INT	mean corpuscular volume	KCNJ11	CHEMBL472	GLYBURIDE	hypoglycaemia	KCNJ11_19
MCV_Min_INT	mean corpuscular volume	KCNJ11	CHEMBL782	TOLBUTAMIDE	hypoglycaemia	KCNJ11_19
MCV_Min_INT	mean corpuscular volume	KCNJ11	CHEMBL783	NATEGLINIDE	blood glucose decreased	KCNJ11_19
MCV_Min_INT	mean corpuscular volume	KCNJ11	CHEMBL783	NATEGLINIDE	hypoglycaemia	KCNJ11_19
MCV_Min_INT	mean corpuscular volume	KCNJ11	CHEMBL1073	GLIPIZIDE	blood glucose abnormal	KCNJ11_19
MCV_Min_INT	mean corpuscular volume	KCNJ11	CHEMBL1073	GLIPIZIDE	blood glucose decreased	KCNJ11_19
MCV_Min_INT	mean corpuscular volume	KCNJ11	CHEMBL1073	GLIPIZIDE	hypoglycaemia	KCNJ11_19
MCV_Min_INT	mean corpuscular volume	KCNJ11	CHEMBL1272	REPAGLINIDE	glycosuria	KCNJ11_19
MCV_Min_INT	mean corpuscular volume	KCNJ11	CHEMBL1272	REPAGLINIDE	hypoglycaemia	KCNJ11_19
MCV_Min_INT	mean corpuscular volume	KCNJ11	CHEMBL427216	GLICLAZIDE	hypoglycaemia	KCNJ11_19
MCV_Min_INT	mean corpuscular volume	KCNJ11	CHEMBL1481	GLIMEPIRIDE	blood glucose decreased	KCNJ11_19
MCV_Min_INT	mean corpuscular volume	KCNJ11	CHEMBL1481	GLIMEPIRIDE	hypoglycaemia	KCNJ11_19
MCV_Min_INT	mean corpuscular volume	KCNJ11	CHEMBL427216	GLICLAZIDE	hepatic vein dilatation	KCNJ11_2
MCV_Min_INT	mean corpuscular volume	KCNJ11	CHEMBL427216	GLICLAZIDE	inferior vena cava dilatation	KCNJ11_2
MCV_Min_INT	mean corpuscular volume	KCNJ11	CHEMBL802	MINOXIDIL	arrhythmia	KCNJ11_20
MCV_Min_INT	mean corpuscular volume	KCNJ11	CHEMBL802	MINOXIDIL	palpitations	KCNJ11_20
MCV_Min_INT	mean corpuscular volume	KCNJ11	CHEMBL802	MINOXIDIL	tachycardia	KCNJ11_20
MCV_Min_INT	mean corpuscular volume	KCNJ11	CHEMBL783	NATEGLINIDE	arrhythmia	KCNJ11_20
MCV_Min_INT	mean corpuscular volume	KCNJ11	CHEMBL802	MINOXIDIL	hypotension	KCNJ11_21
MCV_Min_INT	mean corpuscular volume	KCNJ11	CHEMBL427216	GLICLAZIDE	blood pressure inadequately controlled	KCNJ11_21
MCV_Min_INT	mean corpuscular volume	KCNJ11	CHEMBL472	GLYBURIDE	hypophagia	KCNJ11_22
MCV_Min_INT	mean corpuscular volume	KCNJ11	CHEMBL783	NATEGLINIDE	decreased appetite	KCNJ11_22
MCV_Min_INT	mean corpuscular volume	KCNJ11	CHEMBL1073	GLIPIZIDE	hypophagia	KCNJ11_22
MCV_Min_INT	mean corpuscular volume	KCNJ11	CHEMBL1073	GLIPIZIDE	oral intake reduced	KCNJ11_22
MCV_Min_INT	mean corpuscular volume	KCNJ11	CHEMBL1272	REPAGLINIDE	hyperthermia	KCNJ11_23
MCV_Min_INT	mean corpuscular volume	KCNJ11	CHEMBL1481	GLIMEPIRIDE	hypothermia	KCNJ11_23
MCV_Min_INT	mean corpuscular volume	KCNJ11	CHEMBL802	MINOXIDIL	product label on wrong product	KCNJ11_24
MCV_Min_INT	mean corpuscular volume	KCNJ11	CHEMBL802	MINOXIDIL	wrong drug administered	KCNJ11_24
MCV_Min_INT	mean corpuscular volume	KCNJ11	CHEMBL181	DIAZOXIDE	patent ductus arteriosus	KCNJ11_25
MCV_Min_INT	mean corpuscular volume	KCNJ11	CHEMBL181	DIAZOXIDE	re-opening of ductus arteriosus	KCNJ11_25
MCV_Min_INT	mean corpuscular volume	KCNJ11	CHEMBL472	GLYBURIDE	nephrocalcinosis	KCNJ11_26
MCV_Min_INT	mean corpuscular volume	KCNJ11	CHEMBL427216	GLICLAZIDE	cataract	KCNJ11_26
MCV_Min_INT	mean corpuscular volume	KCNJ11	CHEMBL783	NATEGLINIDE	alanine aminotransferase increased	KCNJ11_27
MCV_Min_INT	mean corpuscular volume	KCNJ11	CHEMBL783	NATEGLINIDE	aspartate aminotransferase increased	KCNJ11_27
MCV_Min_INT	mean corpuscular volume	KCNJ11	CHEMBL783	NATEGLINIDE	gamma-glutamyltransferase increased	KCNJ11_27
MCV_Min_INT	mean corpuscular volume	KCNJ11	CHEMBL1272	REPAGLINIDE	gamma-glutamyltransferase increased	KCNJ11_27
MCV_Min_INT	mean corpuscular volume	KCNJ11	CHEMBL1272	REPAGLINIDE	transaminases increased	KCNJ11_27
MCV_Min_INT	mean corpuscular volume	KCNJ11	CHEMBL802	MINOXIDIL	application site exfoliation	KCNJ11_28
MCV_Min_INT	mean corpuscular volume	KCNJ11	CHEMBL802	MINOXIDIL	application site inflammation	KCNJ11_28
MCV_Min_INT	mean corpuscular volume	KCNJ11	CHEMBL802	MINOXIDIL	application site pain	KCNJ11_28
MCV_Min_INT	mean corpuscular volume	KCNJ11	CHEMBL802	MINOXIDIL	application site pruritus	KCNJ11_28
MCV_Min_INT	mean corpuscular volume	KCNJ11	CHEMBL802	MINOXIDIL	application site reaction	KCNJ11_28
MCV_Min_INT	mean corpuscular volume	KCNJ11	CHEMBL427216	GLICLAZIDE	right ventricular dysfunction	KCNJ11_29
MCV_Min_INT	mean corpuscular volume	KCNJ11	CHEMBL181	DIAZOXIDE	generalised oedema	KCNJ11_3
MCV_Min_INT	mean corpuscular volume	KCNJ11	CHEMBL181	DIAZOXIDE	oedema	KCNJ11_3
MCV_Min_INT	mean corpuscular volume	KCNJ11	CHEMBL802	MINOXIDIL	oedema	KCNJ11_3
MCV_Min_INT	mean corpuscular volume	KCNJ11	CHEMBL802	MINOXIDIL	oedema peripheral	KCNJ11_3
MCV_Min_INT	mean corpuscular volume	KCNJ11	CHEMBL802	MINOXIDIL	periportal oedema	KCNJ11_3
MCV_Min_INT	mean corpuscular volume	KCNJ11	CHEMBL802	MINOXIDIL	dermatitis allergic	KCNJ11_30
MCV_Min_INT	mean corpuscular volume	KCNJ11	CHEMBL802	MINOXIDIL	dermatitis contact	KCNJ11_30
MCV_Min_INT	mean corpuscular volume	KCNJ11	CHEMBL472	GLYBURIDE	bradyarrhythmia	KCNJ11_31
MCV_Min_INT	mean corpuscular volume	KCNJ11	CHEMBL1272	REPAGLINIDE	bradyphrenia	KCNJ11_31
MCV_Min_INT	mean corpuscular volume	KCNJ11	CHEMBL1481	GLIMEPIRIDE	bradypnoea	KCNJ11_31
MCV_Min_INT	mean corpuscular volume	KCNJ11	CHEMBL181	DIAZOXIDE	hypertrichosis	KCNJ11_32
MCV_Min_INT	mean corpuscular volume	KCNJ11	CHEMBL802	MINOXIDIL	hypertrichosis	KCNJ11_32
MCV_Min_INT	mean corpuscular volume	KCNJ11	CHEMBL472	GLYBURIDE	hirsutism	KCNJ11_32
MCV_Min_INT	mean corpuscular volume	KCNJ11	CHEMBL802	MINOXIDIL	occupational asthma	KCNJ11_33
MCV_Min_INT	mean corpuscular volume	KCNJ11	CHEMBL427216	GLICLAZIDE	dust allergy	KCNJ11_33
MCV_Min_INT	mean corpuscular volume	KCNJ11	CHEMBL783	NATEGLINIDE	benign colonic neoplasm	KCNJ11_34
MCV_Min_INT	mean corpuscular volume	KCNJ11	CHEMBL783	NATEGLINIDE	colonic polyp	KCNJ11_34
MCV_Min_INT	mean corpuscular volume	KCNJ11	CHEMBL1272	REPAGLINIDE	extrasystoles	KCNJ11_35
MCV_Min_INT	mean corpuscular volume	KCNJ11	CHEMBL1272	REPAGLINIDE	supraventricular extrasystoles	KCNJ11_35
MCV_Min_INT	mean corpuscular volume	KCNJ11	CHEMBL1272	REPAGLINIDE	urine ketone body present	KCNJ11_36
MCV_Min_INT	mean corpuscular volume	KCNJ11	CHEMBL427216	GLICLAZIDE	acetonaemia	KCNJ11_36
MCV_Min_INT	mean corpuscular volume	KCNJ11	CHEMBL1272	REPAGLINIDE	pancreatic carcinoma metastatic	KCNJ11_37
MCV_Min_INT	mean corpuscular volume	KCNJ11	CHEMBL427216	GLICLAZIDE	pancreatic carcinoma	KCNJ11_37
MCV_Min_INT	mean corpuscular volume	KCNJ11	CHEMBL472	GLYBURIDE	hyperkalaemia	KCNJ11_38
MCV_Min_INT	mean corpuscular volume	KCNJ11	CHEMBL783	NATEGLINIDE	blood potassium increased	KCNJ11_38
MCV_Min_INT	mean corpuscular volume	KCNJ11	CHEMBL783	NATEGLINIDE	hyperkalaemia	KCNJ11_38
MCV_Min_INT	mean corpuscular volume	KCNJ11	CHEMBL1272	REPAGLINIDE	hyperkalaemia	KCNJ11_38
MCV_Min_INT	mean corpuscular volume	KCNJ11	CHEMBL427216	GLICLAZIDE	hyperkalaemia	KCNJ11_38
MCV_Min_INT	mean corpuscular volume	KCNJ11	CHEMBL1481	GLIMEPIRIDE	hyperkalaemia	KCNJ11_38
MCV_Min_INT	mean corpuscular volume	KCNJ11	CHEMBL181	DIAZOXIDE	hyperglycaemia	KCNJ11_39
MCV_Min_INT	mean corpuscular volume	KCNJ11	CHEMBL472	GLYBURIDE	blood glucose increased	KCNJ11_39
MCV_Min_INT	mean corpuscular volume	KCNJ11	CHEMBL472	GLYBURIDE	glycosylated haemoglobin increased	KCNJ11_39
MCV_Min_INT	mean corpuscular volume	KCNJ11	CHEMBL472	GLYBURIDE	hyperglycaemia	KCNJ11_39
MCV_Min_INT	mean corpuscular volume	KCNJ11	CHEMBL783	NATEGLINIDE	blood glucose increased	KCNJ11_39
MCV_Min_INT	mean corpuscular volume	KCNJ11	CHEMBL783	NATEGLINIDE	glycosylated haemoglobin increased	KCNJ11_39
MCV_Min_INT	mean corpuscular volume	KCNJ11	CHEMBL783	NATEGLINIDE	hyperglycaemia	KCNJ11_39
MCV_Min_INT	mean corpuscular volume	KCNJ11	CHEMBL1073	GLIPIZIDE	blood glucose increased	KCNJ11_39
MCV_Min_INT	mean corpuscular volume	KCNJ11	CHEMBL1073	GLIPIZIDE	glycosylated haemoglobin increased	KCNJ11_39
MCV_Min_INT	mean corpuscular volume	KCNJ11	CHEMBL1073	GLIPIZIDE	hyperglycaemia	KCNJ11_39
MCV_Min_INT	mean corpuscular volume	KCNJ11	CHEMBL1272	REPAGLINIDE	blood glucose increased	KCNJ11_39
MCV_Min_INT	mean corpuscular volume	KCNJ11	CHEMBL1272	REPAGLINIDE	hyperglycaemia	KCNJ11_39
MCV_Min_INT	mean corpuscular volume	KCNJ11	CHEMBL427216	GLICLAZIDE	glycosylated haemoglobin increased	KCNJ11_39
MCV_Min_INT	mean corpuscular volume	KCNJ11	CHEMBL427216	GLICLAZIDE	hyperglycaemia	KCNJ11_39
MCV_Min_INT	mean corpuscular volume	KCNJ11	CHEMBL1481	GLIMEPIRIDE	blood glucose increased	KCNJ11_39
MCV_Min_INT	mean corpuscular volume	KCNJ11	CHEMBL1481	GLIMEPIRIDE	glycosylated haemoglobin increased	KCNJ11_39
MCV_Min_INT	mean corpuscular volume	KCNJ11	CHEMBL1481	GLIMEPIRIDE	hyperglycaemia	KCNJ11_39
MCV_Min_INT	mean corpuscular volume	KCNJ11	CHEMBL472	GLYBURIDE	altered state of consciousness	KCNJ11_4
MCV_Min_INT	mean corpuscular volume	KCNJ11	CHEMBL472	GLYBURIDE	confusional state	KCNJ11_4
MCV_Min_INT	mean corpuscular volume	KCNJ11	CHEMBL472	GLYBURIDE	depressed level of consciousness	KCNJ11_4
MCV_Min_INT	mean corpuscular volume	KCNJ11	CHEMBL472	GLYBURIDE	loss of consciousness	KCNJ11_4
MCV_Min_INT	mean corpuscular volume	KCNJ11	CHEMBL472	GLYBURIDE	mental status changes	KCNJ11_4
MCV_Min_INT	mean corpuscular volume	KCNJ11	CHEMBL783	NATEGLINIDE	mental status changes	KCNJ11_4
MCV_Min_INT	mean corpuscular volume	KCNJ11	CHEMBL1073	GLIPIZIDE	confusional state	KCNJ11_4
MCV_Min_INT	mean corpuscular volume	KCNJ11	CHEMBL1073	GLIPIZIDE	mental status changes	KCNJ11_4
MCV_Min_INT	mean corpuscular volume	KCNJ11	CHEMBL1272	REPAGLINIDE	confusional state	KCNJ11_4
MCV_Min_INT	mean corpuscular volume	KCNJ11	CHEMBL1272	REPAGLINIDE	loss of consciousness	KCNJ11_4
MCV_Min_INT	mean corpuscular volume	KCNJ11	CHEMBL427216	GLICLAZIDE	coma	KCNJ11_4
MCV_Min_INT	mean corpuscular volume	KCNJ11	CHEMBL1481	GLIMEPIRIDE	altered state of consciousness	KCNJ11_4
MCV_Min_INT	mean corpuscular volume	KCNJ11	CHEMBL1481	GLIMEPIRIDE	confusional state	KCNJ11_4
MCV_Min_INT	mean corpuscular volume	KCNJ11	CHEMBL1481	GLIMEPIRIDE	depressed level of consciousness	KCNJ11_4
MCV_Min_INT	mean corpuscular volume	KCNJ11	CHEMBL1481	GLIMEPIRIDE	loss of consciousness	KCNJ11_4
MCV_Min_INT	mean corpuscular volume	KCNJ11	CHEMBL802	MINOXIDIL	dizziness	KCNJ11_40
MCV_Min_INT	mean corpuscular volume	KCNJ11	CHEMBL472	GLYBURIDE	vertigo	KCNJ11_40
MCV_Min_INT	mean corpuscular volume	KCNJ11	CHEMBL783	NATEGLINIDE	dizziness	KCNJ11_40
MCV_Min_INT	mean corpuscular volume	KCNJ11	CHEMBL1272	REPAGLINIDE	syncope	KCNJ11_40
MCV_Min_INT	mean corpuscular volume	KCNJ11	CHEMBL1272	REPAGLINIDE	urine leukocyte esterase positive	KCNJ11_41
MCV_Min_INT	mean corpuscular volume	KCNJ11	CHEMBL802	MINOXIDIL	pericardial effusion	KCNJ11_42
MCV_Min_INT	mean corpuscular volume	KCNJ11	CHEMBL802	MINOXIDIL	pleural effusion	KCNJ11_42
MCV_Min_INT	mean corpuscular volume	KCNJ11	CHEMBL427216	GLICLAZIDE	low birth weight baby	KCNJ11_43
MCV_Min_INT	mean corpuscular volume	KCNJ11	CHEMBL181	DIAZOXIDE	malignant neoplasm progression	KCNJ11_44
MCV_Min_INT	mean corpuscular volume	KCNJ11	CHEMBL783	NATEGLINIDE	concomitant disease progression	KCNJ11_44
MCV_Min_INT	mean corpuscular volume	KCNJ11	CHEMBL783	NATEGLINIDE	disease progression	KCNJ11_44
MCV_Min_INT	mean corpuscular volume	KCNJ11	CHEMBL427216	GLICLAZIDE	vitamin d deficiency	KCNJ11_45
MCV_Min_INT	mean corpuscular volume	KCNJ11	CHEMBL783	NATEGLINIDE	bladder catheterisation	KCNJ11_46
MCV_Min_INT	mean corpuscular volume	KCNJ11	CHEMBL783	NATEGLINIDE	bladder irrigation	KCNJ11_46
MCV_Min_INT	mean corpuscular volume	KCNJ11	CHEMBL427216	GLICLAZIDE	ovarian cyst	KCNJ11_47
MCV_Min_INT	mean corpuscular volume	KCNJ11	CHEMBL427216	GLICLAZIDE	dental caries	KCNJ11_48
MCV_Min_INT	mean corpuscular volume	KCNJ11	CHEMBL1272	REPAGLINIDE	rash maculo-papular	KCNJ11_49
MCV_Min_INT	mean corpuscular volume	KCNJ11	CHEMBL181	DIAZOXIDE	cardiac failure congestive	KCNJ11_5
MCV_Min_INT	mean corpuscular volume	KCNJ11	CHEMBL1272	REPAGLINIDE	left ventricular dysfunction	KCNJ11_5
MCV_Min_INT	mean corpuscular volume	KCNJ11	CHEMBL1272	REPAGLINIDE	cardiac failure	KCNJ11_5
MCV_Min_INT	mean corpuscular volume	KCNJ11	CHEMBL427216	GLICLAZIDE	cardiac failure chronic	KCNJ11_5
MCV_Min_INT	mean corpuscular volume	KCNJ11	CHEMBL427216	GLICLAZIDE	cardiac failure	KCNJ11_5
MCV_Min_INT	mean corpuscular volume	KCNJ11	CHEMBL427216	GLICLAZIDE	fibrillary glomerulonephritis	KCNJ11_50
MCV_Min_INT	mean corpuscular volume	KCNJ11	CHEMBL472	GLYBURIDE	drug intolerance	KCNJ11_51
MCV_Min_INT	mean corpuscular volume	KCNJ11	CHEMBL472	GLYBURIDE	drug interaction	KCNJ11_51
MCV_Min_INT	mean corpuscular volume	KCNJ11	CHEMBL1073	GLIPIZIDE	drug hypersensitivity	KCNJ11_51
MCV_Min_INT	mean corpuscular volume	KCNJ11	CHEMBL1272	REPAGLINIDE	drug interaction	KCNJ11_51
MCV_Min_INT	mean corpuscular volume	KCNJ11	CHEMBL427216	GLICLAZIDE	drug intolerance	KCNJ11_51
MCV_Min_INT	mean corpuscular volume	KCNJ11	CHEMBL1481	GLIMEPIRIDE	drug interaction	KCNJ11_51
MCV_Min_INT	mean corpuscular volume	KCNJ11	CHEMBL802	MINOXIDIL	hair colour changes	KCNJ11_52
MCV_Min_INT	mean corpuscular volume	KCNJ11	CHEMBL802	MINOXIDIL	hair growth abnormal	KCNJ11_52
MCV_Min_INT	mean corpuscular volume	KCNJ11	CHEMBL802	MINOXIDIL	hair texture abnormal	KCNJ11_52
MCV_Min_INT	mean corpuscular volume	KCNJ11	CHEMBL181	DIAZOXIDE	oliguria	KCNJ11_53
MCV_Min_INT	mean corpuscular volume	KCNJ11	CHEMBL181	DIAZOXIDE	urine output decreased	KCNJ11_53
MCV_Min_INT	mean corpuscular volume	KCNJ11	CHEMBL802	MINOXIDIL	oliguria	KCNJ11_53
MCV_Min_INT	mean corpuscular volume	KCNJ11	CHEMBL472	GLYBURIDE	anuria	KCNJ11_53
MCV_Min_INT	mean corpuscular volume	KCNJ11	CHEMBL1272	REPAGLINIDE	anuria	KCNJ11_53
MCV_Min_INT	mean corpuscular volume	KCNJ11	CHEMBL1481	GLIMEPIRIDE	oliguria	KCNJ11_53
MCV_Min_INT	mean corpuscular volume	KCNJ11	CHEMBL427216	GLICLAZIDE	hepatojugular reflux	KCNJ11_54
MCV_Min_INT	mean corpuscular volume	KCNJ11	CHEMBL427216	GLICLAZIDE	obesity	KCNJ11_55
MCV_Min_INT	mean corpuscular volume	KCNJ11	CHEMBL427216	GLICLAZIDE	weight increased	KCNJ11_55
MCV_Min_INT	mean corpuscular volume	KCNJ11	CHEMBL427216	GLICLAZIDE	transplant dysfunction	KCNJ11_56
MCV_Min_INT	mean corpuscular volume	KCNJ11	CHEMBL1272	REPAGLINIDE	rhabdomyolysis	KCNJ11_57
MCV_Min_INT	mean corpuscular volume	KCNJ11	CHEMBL783	NATEGLINIDE	interstitial lung disease	KCNJ11_58
MCV_Min_INT	mean corpuscular volume	KCNJ11	CHEMBL1272	REPAGLINIDE	interstitial lung disease	KCNJ11_58
MCV_Min_INT	mean corpuscular volume	KCNJ11	CHEMBL427216	GLICLAZIDE	pulmonary fibrosis	KCNJ11_58
MCV_Min_INT	mean corpuscular volume	KCNJ11	CHEMBL783	NATEGLINIDE	viith nerve paralysis	KCNJ11_59
MCV_Min_INT	mean corpuscular volume	KCNJ11	CHEMBL472	GLYBURIDE	blood creatinine increased	KCNJ11_6
MCV_Min_INT	mean corpuscular volume	KCNJ11	CHEMBL783	NATEGLINIDE	blood creatinine increased	KCNJ11_6
MCV_Min_INT	mean corpuscular volume	KCNJ11	CHEMBL783	NATEGLINIDE	blood urea increased	KCNJ11_6
MCV_Min_INT	mean corpuscular volume	KCNJ11	CHEMBL427216	GLICLAZIDE	arterial occlusive disease	KCNJ11_60
MCV_Min_INT	mean corpuscular volume	KCNJ11	CHEMBL1272	REPAGLINIDE	pyelonephritis acute	KCNJ11_61
MCV_Min_INT	mean corpuscular volume	KCNJ11	CHEMBL783	NATEGLINIDE	pancreatitis acute	KCNJ11_62
MCV_Min_INT	mean corpuscular volume	KCNJ11	CHEMBL427216	GLICLAZIDE	obstructive pancreatitis	KCNJ11_62
MCV_Min_INT	mean corpuscular volume	KCNJ11	CHEMBL427216	GLICLAZIDE	pancreatitis acute	KCNJ11_62
MCV_Min_INT	mean corpuscular volume	KCNJ11	CHEMBL1481	GLIMEPIRIDE	pancreatitis acute	KCNJ11_62
MCV_Min_INT	mean corpuscular volume	KCNJ11	CHEMBL1272	REPAGLINIDE	odynophagia	KCNJ11_63
MCV_Min_INT	mean corpuscular volume	KCNJ11	CHEMBL427216	GLICLAZIDE	distributive shock	KCNJ11_64
MCV_Min_INT	mean corpuscular volume	KCNJ11	CHEMBL783	NATEGLINIDE	mitochondrial myopathy acquired	KCNJ11_65
MCV_Min_INT	mean corpuscular volume	KCNJ11	CHEMBL427216	GLICLAZIDE	liver palpable	KCNJ11_66
MCV_Min_INT	mean corpuscular volume	KCNJ11	CHEMBL783	NATEGLINIDE	jaundice	KCNJ11_67
MCV_Min_INT	mean corpuscular volume	KCNJ11	CHEMBL1272	REPAGLINIDE	cholestasis	KCNJ11_67
MCV_Min_INT	mean corpuscular volume	KCNJ11	CHEMBL472	GLYBURIDE	blood glucose fluctuation	KCNJ11_68
MCV_Min_INT	mean corpuscular volume	KCNJ11	CHEMBL783	NATEGLINIDE	blood glucose fluctuation	KCNJ11_68
MCV_Min_INT	mean corpuscular volume	KCNJ11	CHEMBL1073	GLIPIZIDE	blood glucose fluctuation	KCNJ11_68
MCV_Min_INT	mean corpuscular volume	KCNJ11	CHEMBL427216	GLICLAZIDE	blood pressure fluctuation	KCNJ11_68
MCV_Min_INT	mean corpuscular volume	KCNJ11	CHEMBL802	MINOXIDIL	ceruloplasmin increased	KCNJ11_69
MCV_Min_INT	mean corpuscular volume	KCNJ11	CHEMBL783	NATEGLINIDE	c-reactive protein increased	KCNJ11_69
MCV_Min_INT	mean corpuscular volume	KCNJ11	CHEMBL1272	REPAGLINIDE	agranulocytosis	KCNJ11_7
MCV_Min_INT	mean corpuscular volume	KCNJ11	CHEMBL427216	GLICLAZIDE	neutropenia neonatal	KCNJ11_7
MCV_Min_INT	mean corpuscular volume	KCNJ11	CHEMBL1272	REPAGLINIDE	pemphigoid	KCNJ11_70
MCV_Min_INT	mean corpuscular volume	KCNJ11	CHEMBL427216	GLICLAZIDE	pemphigoid	KCNJ11_70
MCV_Min_INT	mean corpuscular volume	KCNJ11	CHEMBL1272	REPAGLINIDE	cardio-respiratory arrest	KCNJ11_71
MCV_Min_INT	mean corpuscular volume	KCNJ11	CHEMBL783	NATEGLINIDE	renal injury	KCNJ11_72
MCV_Min_INT	mean corpuscular volume	KCNJ11	CHEMBL783	NATEGLINIDE	white blood cell count increased	KCNJ11_73
MCV_Min_INT	mean corpuscular volume	KCNJ11	CHEMBL782	TOLBUTAMIDE	granuloma annulare	KCNJ11_74
MCV_Min_INT	mean corpuscular volume	KCNJ11	CHEMBL1272	REPAGLINIDE	anaemia haemolytic autoimmune	KCNJ11_75
MCV_Min_INT	mean corpuscular volume	KCNJ11	CHEMBL181	DIAZOXIDE	pulmonary arteriopathy	KCNJ11_76
MCV_Min_INT	mean corpuscular volume	KCNJ11	CHEMBL181	DIAZOXIDE	pulmonary hypertension	KCNJ11_76
MCV_Min_INT	mean corpuscular volume	KCNJ11	CHEMBL427216	GLICLAZIDE	lumbosacral radiculoplexus neuropathy	KCNJ11_77
MCV_Min_INT	mean corpuscular volume	KCNJ11	CHEMBL1272	REPAGLINIDE	erythromelalgia	KCNJ11_78
MCV_Min_INT	mean corpuscular volume	KCNJ11	CHEMBL427216	GLICLAZIDE	type 2 diabetes mellitus	KCNJ11_79
MCV_Min_INT	mean corpuscular volume	KCNJ11	CHEMBL1272	REPAGLINIDE	arthralgia	KCNJ11_8
MCV_Min_INT	mean corpuscular volume	KCNJ11	CHEMBL1272	REPAGLINIDE	headache	KCNJ11_8
MCV_Min_INT	mean corpuscular volume	KCNJ11	CHEMBL1272	REPAGLINIDE	pain	KCNJ11_8
MCV_Min_INT	mean corpuscular volume	KCNJ11	CHEMBL1481	GLIMEPIRIDE	headache	KCNJ11_8
MCV_Min_INT	mean corpuscular volume	KCNJ11	CHEMBL783	NATEGLINIDE	bilirubin conjugated increased	KCNJ11_80
MCV_Min_INT	mean corpuscular volume	KCNJ11	CHEMBL783	NATEGLINIDE	blood bilirubin increased	KCNJ11_80
MCV_Min_INT	mean corpuscular volume	KCNJ11	CHEMBL802	MINOXIDIL	ventricular hypertrophy	KCNJ11_81
MCV_Min_INT	mean corpuscular volume	KCNJ11	CHEMBL802	MINOXIDIL	cardiac hypertrophy	KCNJ11_81
MCV_Min_INT	mean corpuscular volume	KCNJ11	CHEMBL427216	GLICLAZIDE	atrial enlargement	KCNJ11_81
MCV_Min_INT	mean corpuscular volume	KCNJ11	CHEMBL427216	GLICLAZIDE	ventricular enlargement	KCNJ11_81
MCV_Min_INT	mean corpuscular volume	KCNJ11	CHEMBL427216	GLICLAZIDE	gastric disorder	KCNJ11_82
MCV_Min_INT	mean corpuscular volume	KCNJ11	CHEMBL783	NATEGLINIDE	lymphocyte stimulation test	KCNJ11_83
MCV_Min_INT	mean corpuscular volume	KCNJ11	CHEMBL472	GLYBURIDE	hypomagnesaemia	KCNJ11_84
MCV_Min_INT	mean corpuscular volume	KCNJ11	CHEMBL1272	REPAGLINIDE	polymerase chain reaction	KCNJ11_85
MCV_Min_INT	mean corpuscular volume	KCNJ11	CHEMBL782	TOLBUTAMIDE	epistaxis	KCNJ11_86
MCV_Min_INT	mean corpuscular volume	KCNJ11	CHEMBL427216	GLICLAZIDE	foetal disorder	KCNJ11_87
MCV_Min_INT	mean corpuscular volume	KCNJ11	CHEMBL802	MINOXIDIL	face oedema	KCNJ11_88
MCV_Min_INT	mean corpuscular volume	KCNJ11	CHEMBL1272	REPAGLINIDE	sopor	KCNJ11_89
MCV_Min_INT	mean corpuscular volume	KCNJ11	CHEMBL1481	GLIMEPIRIDE	sopor	KCNJ11_89
MCV_Min_INT	mean corpuscular volume	KCNJ11	CHEMBL472	GLYBURIDE	lactic acidosis	KCNJ11_9
MCV_Min_INT	mean corpuscular volume	KCNJ11	CHEMBL783	NATEGLINIDE	blood lactate dehydrogenase increased	KCNJ11_9
MCV_Min_INT	mean corpuscular volume	KCNJ11	CHEMBL1272	REPAGLINIDE	lactic acidosis	KCNJ11_9
MCV_Min_INT	mean corpuscular volume	KCNJ11	CHEMBL427216	GLICLAZIDE	hyperlactacidaemia	KCNJ11_9
MCV_Min_INT	mean corpuscular volume	KCNJ11	CHEMBL427216	GLICLAZIDE	lactic acidosis	KCNJ11_9
MCV_Min_INT	mean corpuscular volume	KCNJ11	CHEMBL1481	GLIMEPIRIDE	blood lactic acid	KCNJ11_9
MCV_Min_INT	mean corpuscular volume	KCNJ11	CHEMBL1481	GLIMEPIRIDE	lactic acidosis	KCNJ11_9
MCV_Min_INT	mean corpuscular volume	KCNJ11	CHEMBL802	MINOXIDIL	electrocardiogram st segment depression	KCNJ11_90
MCV_Min_INT	mean corpuscular volume	KCNJ11	CHEMBL783	NATEGLINIDE	cardiac pacemaker insertion	KCNJ11_91
MCV_Min_INT	mean corpuscular volume	KCNJ11	CHEMBL427216	GLICLAZIDE	gangrene	KCNJ11_92
MCV_Min_INT	mean corpuscular volume	KCNJ11	CHEMBL472	GLYBURIDE	deafness neurosensory	KCNJ11_93
MCV_Min_INT	mean corpuscular volume	KCNJ11	CHEMBL427216	GLICLAZIDE	multiple drug therapy	KCNJ11_94
MCV_Min_INT	mean corpuscular volume	KCNJ11	CHEMBL782	TOLBUTAMIDE	international normalised ratio increased	KCNJ11_95
MCV_Min_INT	mean corpuscular volume	KCNJ11	CHEMBL783	NATEGLINIDE	rales	KCNJ11_96
MCV_Min_INT	mean corpuscular volume	KCNJ11	CHEMBL427216	GLICLAZIDE	rales	KCNJ11_96
MCV_Min_INT	mean corpuscular volume	KCNJ11	CHEMBL1073	GLIPIZIDE	pharmaceutical product complaint	KCNJ11_97
MCV_Min_INT	mean corpuscular volume	KCNJ11	CHEMBL802	MINOXIDIL	gastrointestinal tract mucosal pigmentation	KCNJ11_98
MCV_Min_INT	mean corpuscular volume	KCNJ11	CHEMBL783	NATEGLINIDE	osteomyelitis	KCNJ11_99
MCV_Min_INT	mean corpuscular volume	PIK3CA	CHEMBL3218576	COPANLISIB	bone marrow failure	PIK3CA_0
MCV_Min_INT	mean corpuscular volume	PIK3CA	CHEMBL3218576	COPANLISIB	cytopenia	PIK3CA_0
MCV_Min_INT	mean corpuscular volume	PIK3CA	CHEMBL3545068	COPANLISIB HYDROCHLORIDE	bone marrow failure	PIK3CA_0
MCV_Min_INT	mean corpuscular volume	PIK3CA	CHEMBL3545068	COPANLISIB HYDROCHLORIDE	cytopenia	PIK3CA_0
MCV_Min_INT	mean corpuscular volume	PIK3CA	CHEMBL2396661	ALPELISIB	oral pain	PIK3CA_1
MCV_Min_INT	mean corpuscular volume	PIK3CA	CHEMBL2396661	ALPELISIB	stomatitis	PIK3CA_1
MCV_Min_INT	mean corpuscular volume	PIK3CA	CHEMBL3218576	COPANLISIB	paraesthesia oral	PIK3CA_1
MCV_Min_INT	mean corpuscular volume	PIK3CA	CHEMBL3545068	COPANLISIB HYDROCHLORIDE	paraesthesia oral	PIK3CA_1
MCV_Min_INT	mean corpuscular volume	PIK3CA	CHEMBL2396661	ALPELISIB	skin toxicity	PIK3CA_10
MCV_Min_INT	mean corpuscular volume	PIK3CA	CHEMBL3218576	COPANLISIB	hypertension	PIK3CA_11
MCV_Min_INT	mean corpuscular volume	PIK3CA	CHEMBL3545068	COPANLISIB HYDROCHLORIDE	hypertension	PIK3CA_11
MCV_Min_INT	mean corpuscular volume	PIK3CA	CHEMBL3218576	COPANLISIB	staphylococcal infection	PIK3CA_12
MCV_Min_INT	mean corpuscular volume	PIK3CA	CHEMBL3545068	COPANLISIB HYDROCHLORIDE	staphylococcal infection	PIK3CA_12
MCV_Min_INT	mean corpuscular volume	PIK3CA	CHEMBL2396661	ALPELISIB	decreased appetite	PIK3CA_13
MCV_Min_INT	mean corpuscular volume	PIK3CA	CHEMBL2396661	ALPELISIB	weight decreased	PIK3CA_13
MCV_Min_INT	mean corpuscular volume	PIK3CA	CHEMBL3218576	COPANLISIB	sepsis	PIK3CA_14
MCV_Min_INT	mean corpuscular volume	PIK3CA	CHEMBL3545068	COPANLISIB HYDROCHLORIDE	sepsis	PIK3CA_14
MCV_Min_INT	mean corpuscular volume	PIK3CA	CHEMBL3545068	COPANLISIB HYDROCHLORIDE	pneumonia	PIK3CA_15
MCV_Min_INT	mean corpuscular volume	PIK3CA	CHEMBL2396661	ALPELISIB	metastases to bone	PIK3CA_16
MCV_Min_INT	mean corpuscular volume	PIK3CA	CHEMBL3218576	COPANLISIB	metastases to bone marrow	PIK3CA_16
MCV_Min_INT	mean corpuscular volume	PIK3CA	CHEMBL3545068	COPANLISIB HYDROCHLORIDE	metastases to bone marrow	PIK3CA_16
MCV_Min_INT	mean corpuscular volume	PIK3CA	CHEMBL3218576	COPANLISIB	pyrexia	PIK3CA_17
MCV_Min_INT	mean corpuscular volume	PIK3CA	CHEMBL3545068	COPANLISIB HYDROCHLORIDE	pyrexia	PIK3CA_17
MCV_Min_INT	mean corpuscular volume	PIK3CA	CHEMBL2396661	ALPELISIB	diarrhoea	PIK3CA_18
MCV_Min_INT	mean corpuscular volume	PIK3CA	CHEMBL3218576	COPANLISIB	rash maculo-papular	PIK3CA_19
MCV_Min_INT	mean corpuscular volume	PIK3CA	CHEMBL3545068	COPANLISIB HYDROCHLORIDE	rash maculo-papular	PIK3CA_19
MCV_Min_INT	mean corpuscular volume	PIK3CA	CHEMBL3218576	COPANLISIB	metastases to retroperitoneum	PIK3CA_2
MCV_Min_INT	mean corpuscular volume	PIK3CA	CHEMBL3218576	COPANLISIB	metastases to spleen	PIK3CA_2
MCV_Min_INT	mean corpuscular volume	PIK3CA	CHEMBL3545068	COPANLISIB HYDROCHLORIDE	metastases to retroperitoneum	PIK3CA_2
MCV_Min_INT	mean corpuscular volume	PIK3CA	CHEMBL3545068	COPANLISIB HYDROCHLORIDE	metastases to spleen	PIK3CA_2
MCV_Min_INT	mean corpuscular volume	PIK3CA	CHEMBL3218576	COPANLISIB	cytokine release syndrome	PIK3CA_20
MCV_Min_INT	mean corpuscular volume	PIK3CA	CHEMBL3545068	COPANLISIB HYDROCHLORIDE	cytokine release syndrome	PIK3CA_20
MCV_Min_INT	mean corpuscular volume	PIK3CA	CHEMBL2396661	ALPELISIB	malignant neoplasm progression	PIK3CA_21
MCV_Min_INT	mean corpuscular volume	PIK3CA	CHEMBL3218576	COPANLISIB	malignant neoplasm progression	PIK3CA_21
MCV_Min_INT	mean corpuscular volume	PIK3CA	CHEMBL3545068	COPANLISIB HYDROCHLORIDE	malignant neoplasm progression	PIK3CA_21
MCV_Min_INT	mean corpuscular volume	PIK3CA	CHEMBL2396661	ALPELISIB	breast cancer metastatic	PIK3CA_22
MCV_Min_INT	mean corpuscular volume	PIK3CA	CHEMBL3218576	COPANLISIB	diffuse large b-cell lymphoma	PIK3CA_23
MCV_Min_INT	mean corpuscular volume	PIK3CA	CHEMBL3545068	COPANLISIB HYDROCHLORIDE	diffuse large b-cell lymphoma	PIK3CA_23
MCV_Min_INT	mean corpuscular volume	PIK3CA	CHEMBL2396661	ALPELISIB	mucosal inflammation	PIK3CA_24
MCV_Min_INT	mean corpuscular volume	PIK3CA	CHEMBL2396661	ALPELISIB	nausea	PIK3CA_25
MCV_Min_INT	mean corpuscular volume	PIK3CA	CHEMBL2396661	ALPELISIB	diabetes mellitus	PIK3CA_26
MCV_Min_INT	mean corpuscular volume	PIK3CA	CHEMBL3218576	COPANLISIB	metastases to muscle	PIK3CA_27
MCV_Min_INT	mean corpuscular volume	PIK3CA	CHEMBL3545068	COPANLISIB HYDROCHLORIDE	metastases to muscle	PIK3CA_27
MCV_Min_INT	mean corpuscular volume	PIK3CA	CHEMBL2396661	ALPELISIB	diabetic ketoacidosis	PIK3CA_28
MCV_Min_INT	mean corpuscular volume	PIK3CA	CHEMBL2396661	ALPELISIB	ketoacidosis	PIK3CA_28
MCV_Min_INT	mean corpuscular volume	PIK3CA	CHEMBL2396661	ALPELISIB	pik3ca-activated mutation	PIK3CA_29
MCV_Min_INT	mean corpuscular volume	PIK3CA	CHEMBL2396661	ALPELISIB	metastases to liver	PIK3CA_3
MCV_Min_INT	mean corpuscular volume	PIK3CA	CHEMBL3218576	COPANLISIB	metastases to liver	PIK3CA_3
MCV_Min_INT	mean corpuscular volume	PIK3CA	CHEMBL3218576	COPANLISIB	metastases to lung	PIK3CA_3
MCV_Min_INT	mean corpuscular volume	PIK3CA	CHEMBL3545068	COPANLISIB HYDROCHLORIDE	metastases to liver	PIK3CA_3
MCV_Min_INT	mean corpuscular volume	PIK3CA	CHEMBL3545068	COPANLISIB HYDROCHLORIDE	metastases to lung	PIK3CA_3
MCV_Min_INT	mean corpuscular volume	PIK3CA	CHEMBL2396661	ALPELISIB	rash	PIK3CA_30
MCV_Min_INT	mean corpuscular volume	PIK3CA	CHEMBL3218576	COPANLISIB	glomerular filtration rate decreased	PIK3CA_31
MCV_Min_INT	mean corpuscular volume	PIK3CA	CHEMBL3545068	COPANLISIB HYDROCHLORIDE	glomerular filtration rate decreased	PIK3CA_31
MCV_Min_INT	mean corpuscular volume	PIK3CA	CHEMBL3218576	COPANLISIB	nervous system disorder	PIK3CA_32
MCV_Min_INT	mean corpuscular volume	PIK3CA	CHEMBL3545068	COPANLISIB HYDROCHLORIDE	nervous system disorder	PIK3CA_32
MCV_Min_INT	mean corpuscular volume	PIK3CA	CHEMBL3218576	COPANLISIB	neutrophil count decreased	PIK3CA_33
MCV_Min_INT	mean corpuscular volume	PIK3CA	CHEMBL3545068	COPANLISIB HYDROCHLORIDE	neutrophil count decreased	PIK3CA_33
MCV_Min_INT	mean corpuscular volume	PIK3CA	CHEMBL3218576	COPANLISIB	tubulointerstitial nephritis	PIK3CA_34
MCV_Min_INT	mean corpuscular volume	PIK3CA	CHEMBL3545068	COPANLISIB HYDROCHLORIDE	tubulointerstitial nephritis	PIK3CA_34
MCV_Min_INT	mean corpuscular volume	PIK3CA	CHEMBL2396661	ALPELISIB	breast cancer	PIK3CA_35
MCV_Min_INT	mean corpuscular volume	PIK3CA	CHEMBL2396661	ALPELISIB	hyperglycaemic hyperosmolar nonketotic syndrome	PIK3CA_36
MCV_Min_INT	mean corpuscular volume	PIK3CA	CHEMBL2396661	ALPELISIB	blood glucose abnormal	PIK3CA_4
MCV_Min_INT	mean corpuscular volume	PIK3CA	CHEMBL2396661	ALPELISIB	blood glucose increased	PIK3CA_4
MCV_Min_INT	mean corpuscular volume	PIK3CA	CHEMBL2396661	ALPELISIB	hyperglycaemia	PIK3CA_4
MCV_Min_INT	mean corpuscular volume	PIK3CA	CHEMBL3218576	COPANLISIB	hyperglycaemia	PIK3CA_4
MCV_Min_INT	mean corpuscular volume	PIK3CA	CHEMBL3545068	COPANLISIB HYDROCHLORIDE	hyperglycaemia	PIK3CA_4
MCV_Min_INT	mean corpuscular volume	PIK3CA	CHEMBL3545068	COPANLISIB HYDROCHLORIDE	mycetoma mycotic	PIK3CA_5
MCV_Min_INT	mean corpuscular volume	PIK3CA	CHEMBL3218576	COPANLISIB	end stage renal disease	PIK3CA_6
MCV_Min_INT	mean corpuscular volume	PIK3CA	CHEMBL3218576	COPANLISIB	renal impairment	PIK3CA_6
MCV_Min_INT	mean corpuscular volume	PIK3CA	CHEMBL3545068	COPANLISIB HYDROCHLORIDE	end stage renal disease	PIK3CA_6
MCV_Min_INT	mean corpuscular volume	PIK3CA	CHEMBL3545068	COPANLISIB HYDROCHLORIDE	renal impairment	PIK3CA_6
MCV_Min_INT	mean corpuscular volume	PIK3CA	CHEMBL3218576	COPANLISIB	febrile neutropenia	PIK3CA_7
MCV_Min_INT	mean corpuscular volume	PIK3CA	CHEMBL3218576	COPANLISIB	neutropenic sepsis	PIK3CA_7
MCV_Min_INT	mean corpuscular volume	PIK3CA	CHEMBL3545068	COPANLISIB HYDROCHLORIDE	febrile neutropenia	PIK3CA_7
MCV_Min_INT	mean corpuscular volume	PIK3CA	CHEMBL3545068	COPANLISIB HYDROCHLORIDE	neutropenic sepsis	PIK3CA_7
MCV_Min_INT	mean corpuscular volume	PIK3CA	CHEMBL3218576	COPANLISIB	cytomegalovirus infection	PIK3CA_8
MCV_Min_INT	mean corpuscular volume	PIK3CA	CHEMBL3218576	COPANLISIB	cytomegalovirus infection reactivation	PIK3CA_8
MCV_Min_INT	mean corpuscular volume	PIK3CA	CHEMBL3545068	COPANLISIB HYDROCHLORIDE	cytomegalovirus infection	PIK3CA_8
MCV_Min_INT	mean corpuscular volume	PIK3CA	CHEMBL3545068	COPANLISIB HYDROCHLORIDE	cytomegalovirus infection reactivation	PIK3CA_8
MCV_Min_INT	mean corpuscular volume	PIK3CA	CHEMBL2396661	ALPELISIB	drug hypersensitivity	PIK3CA_9
MCV_Min_INT	mean corpuscular volume	PIK3CA	CHEMBL2396661	ALPELISIB	drug interaction	PIK3CA_9
MCV_Min_INT	mean corpuscular volume	S1PR3	CHEMBL544665	FINGOLIMOD HYDROCHLORIDE	alanine aminotransferase increased	S1PR3_0
MCV_Min_INT	mean corpuscular volume	S1PR3	CHEMBL544665	FINGOLIMOD HYDROCHLORIDE	aspartate aminotransferase increased	S1PR3_0
MCV_Min_INT	mean corpuscular volume	S1PR3	CHEMBL544665	FINGOLIMOD HYDROCHLORIDE	gamma-glutamyltransferase increased	S1PR3_0
MCV_Min_INT	mean corpuscular volume	S1PR3	CHEMBL544665	FINGOLIMOD HYDROCHLORIDE	hepatic enzyme increased	S1PR3_0
MCV_Min_INT	mean corpuscular volume	S1PR3	CHEMBL544665	FINGOLIMOD HYDROCHLORIDE	vision blurred	S1PR3_1
MCV_Min_INT	mean corpuscular volume	S1PR3	CHEMBL544665	FINGOLIMOD HYDROCHLORIDE	visual impairment	S1PR3_1
MCV_Min_INT	mean corpuscular volume	S1PR3	CHEMBL544665	FINGOLIMOD HYDROCHLORIDE	expanded disability status scale score increased	S1PR3_10
MCV_Min_INT	mean corpuscular volume	S1PR3	CHEMBL544665	FINGOLIMOD HYDROCHLORIDE	heart rate decreased	S1PR3_11
MCV_Min_INT	mean corpuscular volume	S1PR3	CHEMBL544665	FINGOLIMOD HYDROCHLORIDE	central nervous system lesion	S1PR3_12
MCV_Min_INT	mean corpuscular volume	S1PR3	CHEMBL544665	FINGOLIMOD HYDROCHLORIDE	gait disturbance	S1PR3_13
MCV_Min_INT	mean corpuscular volume	S1PR3	CHEMBL544665	FINGOLIMOD HYDROCHLORIDE	headache	S1PR3_14
MCV_Min_INT	mean corpuscular volume	S1PR3	CHEMBL544665	FINGOLIMOD HYDROCHLORIDE	macular oedema	S1PR3_15
MCV_Min_INT	mean corpuscular volume	S1PR3	CHEMBL544665	FINGOLIMOD HYDROCHLORIDE	melanocytic naevus	S1PR3_16
MCV_Min_INT	mean corpuscular volume	S1PR3	CHEMBL544665	FINGOLIMOD HYDROCHLORIDE	seborrhoeic keratosis	S1PR3_17
MCV_Min_INT	mean corpuscular volume	S1PR3	CHEMBL544665	FINGOLIMOD HYDROCHLORIDE	memory impairment	S1PR3_18
MCV_Min_INT	mean corpuscular volume	S1PR3	CHEMBL544665	FINGOLIMOD HYDROCHLORIDE	balance disorder	S1PR3_19
MCV_Min_INT	mean corpuscular volume	S1PR3	CHEMBL544665	FINGOLIMOD HYDROCHLORIDE	lymphocyte count decreased	S1PR3_2
MCV_Min_INT	mean corpuscular volume	S1PR3	CHEMBL544665	FINGOLIMOD HYDROCHLORIDE	lymphopenia	S1PR3_2
MCV_Min_INT	mean corpuscular volume	S1PR3	CHEMBL544665	FINGOLIMOD HYDROCHLORIDE	white blood cell count decreased	S1PR3_2
MCV_Min_INT	mean corpuscular volume	S1PR3	CHEMBL544665	FINGOLIMOD HYDROCHLORIDE	fatigue	S1PR3_20
MCV_Min_INT	mean corpuscular volume	S1PR3	CHEMBL544665	FINGOLIMOD HYDROCHLORIDE	concomitant disease aggravated	S1PR3_21
MCV_Min_INT	mean corpuscular volume	S1PR3	CHEMBL544665	FINGOLIMOD HYDROCHLORIDE	muscle spasticity	S1PR3_3
MCV_Min_INT	mean corpuscular volume	S1PR3	CHEMBL544665	FINGOLIMOD HYDROCHLORIDE	muscular weakness	S1PR3_3
MCV_Min_INT	mean corpuscular volume	S1PR3	CHEMBL544665	FINGOLIMOD HYDROCHLORIDE	optic neuritis	S1PR3_4
MCV_Min_INT	mean corpuscular volume	S1PR3	CHEMBL544665	FINGOLIMOD HYDROCHLORIDE	jc polyomavirus test positive	S1PR3_5
MCV_Min_INT	mean corpuscular volume	S1PR3	CHEMBL544665	FINGOLIMOD HYDROCHLORIDE	jc virus test positive	S1PR3_5
MCV_Min_INT	mean corpuscular volume	S1PR3	CHEMBL544665	FINGOLIMOD HYDROCHLORIDE	rebound effect	S1PR3_6
MCV_Min_INT	mean corpuscular volume	S1PR3	CHEMBL544665	FINGOLIMOD HYDROCHLORIDE	hypoaesthesia	S1PR3_7
MCV_Min_INT	mean corpuscular volume	S1PR3	CHEMBL544665	FINGOLIMOD HYDROCHLORIDE	paraesthesia	S1PR3_7
MCV_Min_INT	mean corpuscular volume	S1PR3	CHEMBL544665	FINGOLIMOD HYDROCHLORIDE	multiple sclerosis	S1PR3_8
MCV_Min_INT	mean corpuscular volume	S1PR3	CHEMBL544665	FINGOLIMOD HYDROCHLORIDE	multiple sclerosis relapse	S1PR3_8
MCV_Min_INT	mean corpuscular volume	S1PR3	CHEMBL544665	FINGOLIMOD HYDROCHLORIDE	herpes zoster	S1PR3_9
MCV_Min_INT	mean corpuscular volume	TYMP	CHEMBL65375	TIPIRACIL HYDROCHLORIDE	blood count abnormal	TYMP_0
MCV_Min_INT	mean corpuscular volume	TYMP	CHEMBL65375	TIPIRACIL HYDROCHLORIDE	red blood cell count decreased	TYMP_0
MCV_Min_INT	mean corpuscular volume	TYMP	CHEMBL65375	TIPIRACIL HYDROCHLORIDE	white blood cell count decreased	TYMP_0
MCV_Min_INT	mean corpuscular volume	TYMP	CHEMBL65375	TIPIRACIL HYDROCHLORIDE	cytopenia	TYMP_1
MCV_Min_INT	mean corpuscular volume	TYMP	CHEMBL65375	TIPIRACIL HYDROCHLORIDE	neutropenia	TYMP_1
MCV_Min_INT	mean corpuscular volume	TYMP	CHEMBL65375	TIPIRACIL HYDROCHLORIDE	constipation	TYMP_10
MCV_Min_INT	mean corpuscular volume	TYMP	CHEMBL65375	TIPIRACIL HYDROCHLORIDE	diarrhoea	TYMP_10
MCV_Min_INT	mean corpuscular volume	TYMP	CHEMBL65375	TIPIRACIL HYDROCHLORIDE	blood alkaline phosphatase abnormal	TYMP_11
MCV_Min_INT	mean corpuscular volume	TYMP	CHEMBL65375	TIPIRACIL HYDROCHLORIDE	anaemia	TYMP_12
MCV_Min_INT	mean corpuscular volume	TYMP	CHEMBL65375	TIPIRACIL HYDROCHLORIDE	carcinoembryonic antigen increased	TYMP_13
MCV_Min_INT	mean corpuscular volume	TYMP	CHEMBL65375	TIPIRACIL HYDROCHLORIDE	decreased appetite	TYMP_14
MCV_Min_INT	mean corpuscular volume	TYMP	CHEMBL65375	TIPIRACIL HYDROCHLORIDE	hospitalisation	TYMP_15
MCV_Min_INT	mean corpuscular volume	TYMP	CHEMBL65375	TIPIRACIL HYDROCHLORIDE	abdominal pain	TYMP_2
MCV_Min_INT	mean corpuscular volume	TYMP	CHEMBL65375	TIPIRACIL HYDROCHLORIDE	abdominal pain upper	TYMP_2
MCV_Min_INT	mean corpuscular volume	TYMP	CHEMBL65375	TIPIRACIL HYDROCHLORIDE	nausea	TYMP_3
MCV_Min_INT	mean corpuscular volume	TYMP	CHEMBL65375	TIPIRACIL HYDROCHLORIDE	vomiting	TYMP_3
MCV_Min_INT	mean corpuscular volume	TYMP	CHEMBL65375	TIPIRACIL HYDROCHLORIDE	fatigue	TYMP_4
MCV_Min_INT	mean corpuscular volume	TYMP	CHEMBL65375	TIPIRACIL HYDROCHLORIDE	asthenia	TYMP_4
MCV_Min_INT	mean corpuscular volume	TYMP	CHEMBL65375	TIPIRACIL HYDROCHLORIDE	dysgeusia	TYMP_5
MCV_Min_INT	mean corpuscular volume	TYMP	CHEMBL65375	TIPIRACIL HYDROCHLORIDE	intestinal obstruction	TYMP_6
MCV_Min_INT	mean corpuscular volume	TYMP	CHEMBL65375	TIPIRACIL HYDROCHLORIDE	disease progression	TYMP_7
MCV_Min_INT	mean corpuscular volume	TYMP	CHEMBL65375	TIPIRACIL HYDROCHLORIDE	malignant neoplasm progression	TYMP_7
MCV_Min_INT	mean corpuscular volume	TYMP	CHEMBL65375	TIPIRACIL HYDROCHLORIDE	alopecia	TYMP_8
MCV_Min_INT	mean corpuscular volume	TYMP	CHEMBL65375	TIPIRACIL HYDROCHLORIDE	stoma site haemorrhage	TYMP_9
mean_BMI	body mass index	HMGCR	CHEMBL503	LOVASTATIN	blood creatine phosphokinase increased	HMGCR_0
mean_BMI	body mass index	HMGCR	CHEMBL690	PRAVASTATIN SODIUM	blood creatine phosphokinase increased	HMGCR_0
mean_BMI	body mass index	HMGCR	CHEMBL1064	SIMVASTATIN	blood creatine phosphokinase increased	HMGCR_0
mean_BMI	body mass index	HMGCR	CHEMBL393220	ATORVASTATIN CALCIUM	blood creatine phosphokinase increased	HMGCR_0
mean_BMI	body mass index	HMGCR	CHEMBL1237061	PITAVASTATIN CALCIUM	blood alkaline phosphatase increased	HMGCR_0
mean_BMI	body mass index	HMGCR	CHEMBL1237061	PITAVASTATIN CALCIUM	blood creatine phosphokinase increased	HMGCR_0
mean_BMI	body mass index	HMGCR	CHEMBL1744447	ROSUVASTATIN CALCIUM	blood creatine phosphokinase increased	HMGCR_0
mean_BMI	body mass index	HMGCR	CHEMBL2218894	FLUVASTATIN SODIUM	blood alkaline phosphatase increased	HMGCR_0
mean_BMI	body mass index	HMGCR	CHEMBL2218894	FLUVASTATIN SODIUM	blood creatine phosphokinase increased	HMGCR_0
mean_BMI	body mass index	HMGCR	CHEMBL2218894	FLUVASTATIN SODIUM	blood creatinine increased	HMGCR_0
mean_BMI	body mass index	HMGCR	CHEMBL2218894	FLUVASTATIN SODIUM	blood urea increased	HMGCR_0
mean_BMI	body mass index	HMGCR	CHEMBL2218894	FLUVASTATIN SODIUM	patent ductus arteriosus	HMGCR_1
mean_BMI	body mass index	HMGCR	CHEMBL2218894	FLUVASTATIN SODIUM	atrial septal defect	HMGCR_1
mean_BMI	body mass index	HMGCR	CHEMBL503	LOVASTATIN	myocardial infarction	HMGCR_10
mean_BMI	body mass index	HMGCR	CHEMBL2218894	FLUVASTATIN SODIUM	angina pectoris	HMGCR_10
mean_BMI	body mass index	HMGCR	CHEMBL2218894	FLUVASTATIN SODIUM	limb hypoplasia congenital	HMGCR_11
mean_BMI	body mass index	HMGCR	CHEMBL2218894	FLUVASTATIN SODIUM	limb reduction defect	HMGCR_11
mean_BMI	body mass index	HMGCR	CHEMBL503	LOVASTATIN	hyperbilirubinaemia	HMGCR_12
mean_BMI	body mass index	HMGCR	CHEMBL2218894	FLUVASTATIN SODIUM	blood bilirubin increased	HMGCR_12
mean_BMI	body mass index	HMGCR	CHEMBL2218894	FLUVASTATIN SODIUM	jaundice	HMGCR_12
mean_BMI	body mass index	HMGCR	CHEMBL690	PRAVASTATIN SODIUM	muscle rupture	HMGCR_13
mean_BMI	body mass index	HMGCR	CHEMBL1064	SIMVASTATIN	tendon rupture	HMGCR_13
mean_BMI	body mass index	HMGCR	CHEMBL2218894	FLUVASTATIN SODIUM	muscle rupture	HMGCR_13
mean_BMI	body mass index	HMGCR	CHEMBL2218894	FLUVASTATIN SODIUM	tendon rupture	HMGCR_13
mean_BMI	body mass index	HMGCR	CHEMBL2218894	FLUVASTATIN SODIUM	congenital oral malformation	HMGCR_14
mean_BMI	body mass index	HMGCR	CHEMBL2218894	FLUVASTATIN SODIUM	aplasia	HMGCR_15
mean_BMI	body mass index	HMGCR	CHEMBL2218894	FLUVASTATIN SODIUM	premature baby	HMGCR_16
mean_BMI	body mass index	HMGCR	CHEMBL1200563	CERIVASTATIN SODIUM	congenital anomaly	HMGCR_17
mean_BMI	body mass index	HMGCR	CHEMBL2218894	FLUVASTATIN SODIUM	dysmorphism	HMGCR_17
mean_BMI	body mass index	HMGCR	CHEMBL2218894	FLUVASTATIN SODIUM	difficulty in walking	HMGCR_18
mean_BMI	body mass index	HMGCR	CHEMBL2218894	FLUVASTATIN SODIUM	generalised oedema	HMGCR_19
mean_BMI	body mass index	HMGCR	CHEMBL1237061	PITAVASTATIN CALCIUM	blood lactate dehydrogenase increased	HMGCR_2
mean_BMI	body mass index	HMGCR	CHEMBL2218894	FLUVASTATIN SODIUM	blood lactate dehydrogenase increased	HMGCR_2
mean_BMI	body mass index	HMGCR	CHEMBL2218894	FLUVASTATIN SODIUM	myoglobin blood increased	HMGCR_2
mean_BMI	body mass index	HMGCR	CHEMBL2218894	FLUVASTATIN SODIUM	talipes	HMGCR_20
mean_BMI	body mass index	HMGCR	CHEMBL2218894	FLUVASTATIN SODIUM	febrile bone marrow aplasia	HMGCR_21
mean_BMI	body mass index	HMGCR	CHEMBL690	PRAVASTATIN SODIUM	blood cholesterol increased	HMGCR_22
mean_BMI	body mass index	HMGCR	CHEMBL393220	ATORVASTATIN CALCIUM	blood cholesterol increased	HMGCR_22
mean_BMI	body mass index	HMGCR	CHEMBL1744447	ROSUVASTATIN CALCIUM	blood triglycerides increased	HMGCR_22
mean_BMI	body mass index	HMGCR	CHEMBL2218894	FLUVASTATIN SODIUM	blood cholesterol increased	HMGCR_22
mean_BMI	body mass index	HMGCR	CHEMBL1200563	CERIVASTATIN SODIUM	laboratory test abnormal	HMGCR_23
mean_BMI	body mass index	HMGCR	CHEMBL393220	ATORVASTATIN CALCIUM	hypertensive emergency	HMGCR_24
mean_BMI	body mass index	HMGCR	CHEMBL393220	ATORVASTATIN CALCIUM	low density lipoprotein increased	HMGCR_25
mean_BMI	body mass index	HMGCR	CHEMBL1744447	ROSUVASTATIN CALCIUM	low density lipoprotein increased	HMGCR_25
mean_BMI	body mass index	HMGCR	CHEMBL1744447	ROSUVASTATIN CALCIUM	high density lipoprotein decreased	HMGCR_25
mean_BMI	body mass index	HMGCR	CHEMBL503	LOVASTATIN	vascular compression	HMGCR_26
mean_BMI	body mass index	HMGCR	CHEMBL1744447	ROSUVASTATIN CALCIUM	sedation complication	HMGCR_27
mean_BMI	body mass index	HMGCR	CHEMBL2218894	FLUVASTATIN SODIUM	face oedema	HMGCR_28
mean_BMI	body mass index	HMGCR	CHEMBL1237061	PITAVASTATIN CALCIUM	lymphocyte stimulation test positive	HMGCR_29
mean_BMI	body mass index	HMGCR	CHEMBL503	LOVASTATIN	muscular weakness	HMGCR_3
mean_BMI	body mass index	HMGCR	CHEMBL503	LOVASTATIN	myopathy	HMGCR_3
mean_BMI	body mass index	HMGCR	CHEMBL503	LOVASTATIN	myositis	HMGCR_3
mean_BMI	body mass index	HMGCR	CHEMBL503	LOVASTATIN	rhabdomyolysis	HMGCR_3
mean_BMI	body mass index	HMGCR	CHEMBL690	PRAVASTATIN SODIUM	muscle atrophy	HMGCR_3
mean_BMI	body mass index	HMGCR	CHEMBL690	PRAVASTATIN SODIUM	muscular weakness	HMGCR_3
mean_BMI	body mass index	HMGCR	CHEMBL690	PRAVASTATIN SODIUM	myopathy	HMGCR_3
mean_BMI	body mass index	HMGCR	CHEMBL690	PRAVASTATIN SODIUM	myositis	HMGCR_3
mean_BMI	body mass index	HMGCR	CHEMBL690	PRAVASTATIN SODIUM	rhabdomyolysis	HMGCR_3
mean_BMI	body mass index	HMGCR	CHEMBL1064	SIMVASTATIN	muscular weakness	HMGCR_3
mean_BMI	body mass index	HMGCR	CHEMBL1064	SIMVASTATIN	myopathy	HMGCR_3
mean_BMI	body mass index	HMGCR	CHEMBL1064	SIMVASTATIN	myositis	HMGCR_3
mean_BMI	body mass index	HMGCR	CHEMBL1064	SIMVASTATIN	rhabdomyolysis	HMGCR_3
mean_BMI	body mass index	HMGCR	CHEMBL393220	ATORVASTATIN CALCIUM	muscle atrophy	HMGCR_3
mean_BMI	body mass index	HMGCR	CHEMBL393220	ATORVASTATIN CALCIUM	muscular weakness	HMGCR_3
mean_BMI	body mass index	HMGCR	CHEMBL393220	ATORVASTATIN CALCIUM	myopathy	HMGCR_3
mean_BMI	body mass index	HMGCR	CHEMBL393220	ATORVASTATIN CALCIUM	myositis	HMGCR_3
mean_BMI	body mass index	HMGCR	CHEMBL393220	ATORVASTATIN CALCIUM	rhabdomyolysis	HMGCR_3
mean_BMI	body mass index	HMGCR	CHEMBL1200563	CERIVASTATIN SODIUM	rhabdomyolysis	HMGCR_3
mean_BMI	body mass index	HMGCR	CHEMBL1237061	PITAVASTATIN CALCIUM	rhabdomyolysis	HMGCR_3
mean_BMI	body mass index	HMGCR	CHEMBL1744447	ROSUVASTATIN CALCIUM	muscular weakness	HMGCR_3
mean_BMI	body mass index	HMGCR	CHEMBL1744447	ROSUVASTATIN CALCIUM	myopathy	HMGCR_3
mean_BMI	body mass index	HMGCR	CHEMBL1744447	ROSUVASTATIN CALCIUM	rhabdomyolysis	HMGCR_3
mean_BMI	body mass index	HMGCR	CHEMBL2218894	FLUVASTATIN SODIUM	muscle necrosis	HMGCR_3
mean_BMI	body mass index	HMGCR	CHEMBL2218894	FLUVASTATIN SODIUM	muscular weakness	HMGCR_3
mean_BMI	body mass index	HMGCR	CHEMBL2218894	FLUVASTATIN SODIUM	myopathy	HMGCR_3
mean_BMI	body mass index	HMGCR	CHEMBL2218894	FLUVASTATIN SODIUM	myositis	HMGCR_3
mean_BMI	body mass index	HMGCR	CHEMBL2218894	FLUVASTATIN SODIUM	polymyositis	HMGCR_3
mean_BMI	body mass index	HMGCR	CHEMBL2218894	FLUVASTATIN SODIUM	rhabdomyolysis	HMGCR_3
mean_BMI	body mass index	HMGCR	CHEMBL2218894	FLUVASTATIN SODIUM	cleft palate	HMGCR_30
mean_BMI	body mass index	HMGCR	CHEMBL1744447	ROSUVASTATIN CALCIUM	creatinine renal clearance decreased	HMGCR_31
mean_BMI	body mass index	HMGCR	CHEMBL1237061	PITAVASTATIN CALCIUM	neurogenic bladder	HMGCR_32
mean_BMI	body mass index	HMGCR	CHEMBL2218894	FLUVASTATIN SODIUM	polyneuropathy	HMGCR_33
mean_BMI	body mass index	HMGCR	CHEMBL2218894	FLUVASTATIN SODIUM	developmental hip dysplasia	HMGCR_34
mean_BMI	body mass index	HMGCR	CHEMBL503	LOVASTATIN	potentiating drug interaction	HMGCR_35
mean_BMI	body mass index	HMGCR	CHEMBL503	LOVASTATIN	drug interaction	HMGCR_35
mean_BMI	body mass index	HMGCR	CHEMBL690	PRAVASTATIN SODIUM	drug interaction	HMGCR_35
mean_BMI	body mass index	HMGCR	CHEMBL1064	SIMVASTATIN	drug interaction	HMGCR_35
mean_BMI	body mass index	HMGCR	CHEMBL503	LOVASTATIN	right ventricular failure	HMGCR_36
mean_BMI	body mass index	HMGCR	CHEMBL503	LOVASTATIN	personality change	HMGCR_37
mean_BMI	body mass index	HMGCR	CHEMBL503	LOVASTATIN	dyspnoea exertional	HMGCR_38
mean_BMI	body mass index	HMGCR	CHEMBL2218894	FLUVASTATIN SODIUM	dysuria	HMGCR_39
mean_BMI	body mass index	HMGCR	CHEMBL503	LOVASTATIN	alanine aminotransferase increased	HMGCR_4
mean_BMI	body mass index	HMGCR	CHEMBL503	LOVASTATIN	aspartate aminotransferase increased	HMGCR_4
mean_BMI	body mass index	HMGCR	CHEMBL1064	SIMVASTATIN	alanine aminotransferase increased	HMGCR_4
mean_BMI	body mass index	HMGCR	CHEMBL393220	ATORVASTATIN CALCIUM	alanine aminotransferase increased	HMGCR_4
mean_BMI	body mass index	HMGCR	CHEMBL393220	ATORVASTATIN CALCIUM	aspartate aminotransferase increased	HMGCR_4
mean_BMI	body mass index	HMGCR	CHEMBL1237061	PITAVASTATIN CALCIUM	alanine aminotransferase increased	HMGCR_4
mean_BMI	body mass index	HMGCR	CHEMBL1237061	PITAVASTATIN CALCIUM	aspartate aminotransferase increased	HMGCR_4
mean_BMI	body mass index	HMGCR	CHEMBL2218894	FLUVASTATIN SODIUM	alanine aminotransferase increased	HMGCR_4
mean_BMI	body mass index	HMGCR	CHEMBL2218894	FLUVASTATIN SODIUM	aspartate aminotransferase increased	HMGCR_4
mean_BMI	body mass index	HMGCR	CHEMBL2218894	FLUVASTATIN SODIUM	gamma-glutamyltransferase increased	HMGCR_4
mean_BMI	body mass index	HMGCR	CHEMBL1200563	CERIVASTATIN SODIUM	chromaturia	HMGCR_40
mean_BMI	body mass index	HMGCR	CHEMBL2218894	FLUVASTATIN SODIUM	chromaturia	HMGCR_40
mean_BMI	body mass index	HMGCR	CHEMBL503	LOVASTATIN	myasthenic syndrome	HMGCR_41
mean_BMI	body mass index	HMGCR	CHEMBL1237061	PITAVASTATIN CALCIUM	microscopic polyangiitis	HMGCR_42
mean_BMI	body mass index	HMGCR	CHEMBL2218894	FLUVASTATIN SODIUM	c-reactive protein increased	HMGCR_43
mean_BMI	body mass index	HMGCR	CHEMBL503	LOVASTATIN	amyotrophic lateral sclerosis	HMGCR_44
mean_BMI	body mass index	HMGCR	CHEMBL2218894	FLUVASTATIN SODIUM	amyotrophic lateral sclerosis	HMGCR_44
mean_BMI	body mass index	HMGCR	CHEMBL2218894	FLUVASTATIN SODIUM	retrognathia	HMGCR_45
mean_BMI	body mass index	HMGCR	CHEMBL2218894	FLUVASTATIN SODIUM	neck deformity	HMGCR_46
mean_BMI	body mass index	HMGCR	CHEMBL690	PRAVASTATIN SODIUM	decreased bronchial secretion	HMGCR_47
mean_BMI	body mass index	HMGCR	CHEMBL503	LOVASTATIN	pulmonary arterial pressure increased	HMGCR_48
mean_BMI	body mass index	HMGCR	CHEMBL503	LOVASTATIN	cardiovascular disorder	HMGCR_49
mean_BMI	body mass index	HMGCR	CHEMBL503	LOVASTATIN	liver function test abnormal	HMGCR_5
mean_BMI	body mass index	HMGCR	CHEMBL1064	SIMVASTATIN	liver function test abnormal	HMGCR_5
mean_BMI	body mass index	HMGCR	CHEMBL1237061	PITAVASTATIN CALCIUM	hepatic function abnormal	HMGCR_5
mean_BMI	body mass index	HMGCR	CHEMBL1237061	PITAVASTATIN CALCIUM	liver disorder	HMGCR_5
mean_BMI	body mass index	HMGCR	CHEMBL2218894	FLUVASTATIN SODIUM	hepatic function abnormal	HMGCR_5
mean_BMI	body mass index	HMGCR	CHEMBL2218894	FLUVASTATIN SODIUM	liver disorder	HMGCR_5
mean_BMI	body mass index	HMGCR	CHEMBL2218894	FLUVASTATIN SODIUM	liver function test abnormal	HMGCR_5
mean_BMI	body mass index	HMGCR	CHEMBL393220	ATORVASTATIN CALCIUM	amnesia	HMGCR_50
mean_BMI	body mass index	HMGCR	CHEMBL503	LOVASTATIN	asthenia	HMGCR_51
mean_BMI	body mass index	HMGCR	CHEMBL503	LOVASTATIN	drug-induced liver injury	HMGCR_52
mean_BMI	body mass index	HMGCR	CHEMBL503	LOVASTATIN	gross motor delay	HMGCR_53
mean_BMI	body mass index	HMGCR	CHEMBL503	LOVASTATIN	type iia hyperlipidaemia	HMGCR_54
mean_BMI	body mass index	HMGCR	CHEMBL503	LOVASTATIN	chondrodystrophy	HMGCR_55
mean_BMI	body mass index	HMGCR	CHEMBL503	LOVASTATIN	tachyphrenia	HMGCR_56
mean_BMI	body mass index	HMGCR	CHEMBL690	PRAVASTATIN SODIUM	interstitial lung disease	HMGCR_57
mean_BMI	body mass index	HMGCR	CHEMBL1237061	PITAVASTATIN CALCIUM	interstitial lung disease	HMGCR_57
mean_BMI	body mass index	HMGCR	CHEMBL2218894	FLUVASTATIN SODIUM	interstitial lung disease	HMGCR_57
mean_BMI	body mass index	HMGCR	CHEMBL2218894	FLUVASTATIN SODIUM	blood creatine phosphokinase mb	HMGCR_58
mean_BMI	body mass index	HMGCR	CHEMBL503	LOVASTATIN	gastrointestinal pain	HMGCR_59
mean_BMI	body mass index	HMGCR	CHEMBL503	LOVASTATIN	musculoskeletal discomfort	HMGCR_6
mean_BMI	body mass index	HMGCR	CHEMBL503	LOVASTATIN	myalgia	HMGCR_6
mean_BMI	body mass index	HMGCR	CHEMBL690	PRAVASTATIN SODIUM	myalgia	HMGCR_6
mean_BMI	body mass index	HMGCR	CHEMBL1064	SIMVASTATIN	myalgia	HMGCR_6
mean_BMI	body mass index	HMGCR	CHEMBL1064	SIMVASTATIN	pain in extremity	HMGCR_6
mean_BMI	body mass index	HMGCR	CHEMBL393220	ATORVASTATIN CALCIUM	myalgia	HMGCR_6
mean_BMI	body mass index	HMGCR	CHEMBL393220	ATORVASTATIN CALCIUM	pain in extremity	HMGCR_6
mean_BMI	body mass index	HMGCR	CHEMBL1200563	CERIVASTATIN SODIUM	myalgia	HMGCR_6
mean_BMI	body mass index	HMGCR	CHEMBL1237061	PITAVASTATIN CALCIUM	myalgia	HMGCR_6
mean_BMI	body mass index	HMGCR	CHEMBL1744447	ROSUVASTATIN CALCIUM	myalgia	HMGCR_6
mean_BMI	body mass index	HMGCR	CHEMBL2218894	FLUVASTATIN SODIUM	musculoskeletal discomfort	HMGCR_6
mean_BMI	body mass index	HMGCR	CHEMBL2218894	FLUVASTATIN SODIUM	myalgia	HMGCR_6
mean_BMI	body mass index	HMGCR	CHEMBL503	LOVASTATIN	muscle spasms	HMGCR_60
mean_BMI	body mass index	HMGCR	CHEMBL690	PRAVASTATIN SODIUM	muscle spasms	HMGCR_60
mean_BMI	body mass index	HMGCR	CHEMBL1064	SIMVASTATIN	muscle spasms	HMGCR_60
mean_BMI	body mass index	HMGCR	CHEMBL393220	ATORVASTATIN CALCIUM	muscle spasms	HMGCR_60
mean_BMI	body mass index	HMGCR	CHEMBL1200563	CERIVASTATIN SODIUM	muscle spasms	HMGCR_60
mean_BMI	body mass index	HMGCR	CHEMBL1237061	PITAVASTATIN CALCIUM	muscle spasms	HMGCR_60
mean_BMI	body mass index	HMGCR	CHEMBL1744447	ROSUVASTATIN CALCIUM	muscle spasms	HMGCR_60
mean_BMI	body mass index	HMGCR	CHEMBL2218894	FLUVASTATIN SODIUM	muscle spasms	HMGCR_60
mean_BMI	body mass index	HMGCR	CHEMBL503	LOVASTATIN	hyperkalaemia	HMGCR_61
mean_BMI	body mass index	HMGCR	CHEMBL2218894	FLUVASTATIN SODIUM	autoimmune hepatitis	HMGCR_62
mean_BMI	body mass index	HMGCR	CHEMBL503	LOVASTATIN	cerebrovascular accident	HMGCR_63
mean_BMI	body mass index	HMGCR	CHEMBL503	LOVASTATIN	drug hypersensitivity	HMGCR_64
mean_BMI	body mass index	HMGCR	CHEMBL690	PRAVASTATIN SODIUM	drug hypersensitivity	HMGCR_64
mean_BMI	body mass index	HMGCR	CHEMBL1064	SIMVASTATIN	drug hypersensitivity	HMGCR_64
mean_BMI	body mass index	HMGCR	CHEMBL393220	ATORVASTATIN CALCIUM	drug hypersensitivity	HMGCR_64
mean_BMI	body mass index	HMGCR	CHEMBL1200563	CERIVASTATIN SODIUM	drug hypersensitivity	HMGCR_64
mean_BMI	body mass index	HMGCR	CHEMBL503	LOVASTATIN	plantar fasciitis	HMGCR_65
mean_BMI	body mass index	HMGCR	CHEMBL2218894	FLUVASTATIN SODIUM	vestibular neuronitis	HMGCR_7
mean_BMI	body mass index	HMGCR	CHEMBL503	LOVASTATIN	acute hepatic failure	HMGCR_8
mean_BMI	body mass index	HMGCR	CHEMBL690	PRAVASTATIN SODIUM	renal failure acute	HMGCR_8
mean_BMI	body mass index	HMGCR	CHEMBL1064	SIMVASTATIN	renal failure acute	HMGCR_8
mean_BMI	body mass index	HMGCR	CHEMBL2218894	FLUVASTATIN SODIUM	renal failure acute	HMGCR_8
mean_BMI	body mass index	HMGCR	CHEMBL393220	ATORVASTATIN CALCIUM	immune-mediated myositis	HMGCR_9
mean_BMI	body mass index	HMGCR	CHEMBL393220	ATORVASTATIN CALCIUM	immune-mediated necrotising myopathy	HMGCR_9
mean_BMI	body mass index	NDUFS3	CHEMBL1703	METFORMIN HYDROCHLORIDE	acute kidney injury	NDUFS3_0
mean_BMI	body mass index	NDUFS3	CHEMBL1703	METFORMIN HYDROCHLORIDE	renal failure	NDUFS3_0
mean_BMI	body mass index	NDUFS3	CHEMBL1703	METFORMIN HYDROCHLORIDE	renal failure acute	NDUFS3_0
mean_BMI	body mass index	NDUFS3	CHEMBL1703	METFORMIN HYDROCHLORIDE	diabetes mellitus inadequate control	NDUFS3_1
mean_BMI	body mass index	NDUFS3	CHEMBL1703	METFORMIN HYDROCHLORIDE	diabetic metabolic decompensation	NDUFS3_1
mean_BMI	body mass index	NDUFS3	CHEMBL1703	METFORMIN HYDROCHLORIDE	vomiting	NDUFS3_10
mean_BMI	body mass index	NDUFS3	CHEMBL1703	METFORMIN HYDROCHLORIDE	pancreatitis acute	NDUFS3_11
mean_BMI	body mass index	NDUFS3	CHEMBL1703	METFORMIN HYDROCHLORIDE	anuria	NDUFS3_12
mean_BMI	body mass index	NDUFS3	CHEMBL1703	METFORMIN HYDROCHLORIDE	hyperkalaemia	NDUFS3_13
mean_BMI	body mass index	NDUFS3	CHEMBL1703	METFORMIN HYDROCHLORIDE	hypothermia	NDUFS3_14
mean_BMI	body mass index	NDUFS3	CHEMBL1703	METFORMIN HYDROCHLORIDE	toxicity to various agents	NDUFS3_15
mean_BMI	body mass index	NDUFS3	CHEMBL1703	METFORMIN HYDROCHLORIDE	shock	NDUFS3_16
mean_BMI	body mass index	NDUFS3	CHEMBL1703	METFORMIN HYDROCHLORIDE	dehydration	NDUFS3_17
mean_BMI	body mass index	NDUFS3	CHEMBL1703	METFORMIN HYDROCHLORIDE	diarrhoea	NDUFS3_18
mean_BMI	body mass index	NDUFS3	CHEMBL1703	METFORMIN HYDROCHLORIDE	metabolic acidosis	NDUFS3_19
mean_BMI	body mass index	NDUFS3	CHEMBL1703	METFORMIN HYDROCHLORIDE	blood lactic acid increased	NDUFS3_2
mean_BMI	body mass index	NDUFS3	CHEMBL1703	METFORMIN HYDROCHLORIDE	hyperlactacidaemia	NDUFS3_2
mean_BMI	body mass index	NDUFS3	CHEMBL1703	METFORMIN HYDROCHLORIDE	lactic acidosis	NDUFS3_2
mean_BMI	body mass index	NDUFS3	CHEMBL1703	METFORMIN HYDROCHLORIDE	hypotension	NDUFS3_20
mean_BMI	body mass index	NDUFS3	CHEMBL1703	METFORMIN HYDROCHLORIDE	hypoglycaemia	NDUFS3_3
mean_BMI	body mass index	NDUFS3	CHEMBL1703	METFORMIN HYDROCHLORIDE	hypoglycaemic coma	NDUFS3_3
mean_BMI	body mass index	NDUFS3	CHEMBL1703	METFORMIN HYDROCHLORIDE	blood glucose increased	NDUFS3_4
mean_BMI	body mass index	NDUFS3	CHEMBL1703	METFORMIN HYDROCHLORIDE	glycosylated haemoglobin increased	NDUFS3_4
mean_BMI	body mass index	NDUFS3	CHEMBL1703	METFORMIN HYDROCHLORIDE	hyperglycaemia	NDUFS3_4
mean_BMI	body mass index	NDUFS3	CHEMBL1703	METFORMIN HYDROCHLORIDE	pemphigoid	NDUFS3_5
mean_BMI	body mass index	NDUFS3	CHEMBL1703	METFORMIN HYDROCHLORIDE	suicide attempt	NDUFS3_6
mean_BMI	body mass index	NDUFS3	CHEMBL1703	METFORMIN HYDROCHLORIDE	diabetic ketoacidosis	NDUFS3_7
mean_BMI	body mass index	NDUFS3	CHEMBL1703	METFORMIN HYDROCHLORIDE	euglycaemic diabetic ketoacidosis	NDUFS3_7
mean_BMI	body mass index	NDUFS3	CHEMBL1703	METFORMIN HYDROCHLORIDE	ketoacidosis	NDUFS3_7
mean_BMI	body mass index	NDUFS3	CHEMBL1703	METFORMIN HYDROCHLORIDE	haemodialysis	NDUFS3_8
mean_BMI	body mass index	NDUFS3	CHEMBL1703	METFORMIN HYDROCHLORIDE	vitamin b12 deficiency	NDUFS3_9
mean_BMI	body mass index	SLC22A11	CHEMBL897	PROBENECID	leukocytosis	SLC22A11_0
mean_BMI	body mass index	SLC22A11	CHEMBL897	PROBENECID	pancytopenia	SLC22A11_0
mean_BMI	body mass index	SLC22A11	CHEMBL897	PROBENECID	thrombocytopenia	SLC22A11_0
mean_BMI	body mass index	SLC22A11	CHEMBL897	PROBENECID	thrombocytosis	SLC22A11_0
mean_BMI	body mass index	SLC22A11	CHEMBL897	PROBENECID	muscular weakness	SLC22A11_1
mean_BMI	body mass index	SLC22A11	CHEMBL897	PROBENECID	myopathy	SLC22A11_1
mean_BMI	body mass index	SLC22A11	CHEMBL897	PROBENECID	neuromuscular toxicity	SLC22A11_1
mean_BMI	body mass index	SLC22A11	CHEMBL897	PROBENECID	neuromyopathy	SLC22A11_1
mean_BMI	body mass index	SLC22A11	CHEMBL897	PROBENECID	rhabdomyolysis	SLC22A11_1
mean_BMI	body mass index	SLC22A11	CHEMBL897	PROBENECID	international normalised ratio abnormal	SLC22A11_10
mean_BMI	body mass index	SLC22A11	CHEMBL897	PROBENECID	multiple organ dysfunction syndrome	SLC22A11_11
mean_BMI	body mass index	SLC22A11	CHEMBL897	PROBENECID	diarrhoea	SLC22A11_12
mean_BMI	body mass index	SLC22A11	CHEMBL897	PROBENECID	jarisch-herxheimer reaction	SLC22A11_13
mean_BMI	body mass index	SLC22A11	CHEMBL897	PROBENECID	red blood cell sedimentation rate increased	SLC22A11_14
mean_BMI	body mass index	SLC22A11	CHEMBL897	PROBENECID	infertility	SLC22A11_15
mean_BMI	body mass index	SLC22A11	CHEMBL897	PROBENECID	microvillous inclusion disease	SLC22A11_16
mean_BMI	body mass index	SLC22A11	CHEMBL897	PROBENECID	hyperemesis gravidarum	SLC22A11_17
mean_BMI	body mass index	SLC22A11	CHEMBL897	PROBENECID	clostridium colitis	SLC22A11_18
mean_BMI	body mass index	SLC22A11	CHEMBL897	PROBENECID	calcinosis	SLC22A11_19
mean_BMI	body mass index	SLC22A11	CHEMBL897	PROBENECID	drug intolerance	SLC22A11_2
mean_BMI	body mass index	SLC22A11	CHEMBL897	PROBENECID	drug interaction	SLC22A11_2
mean_BMI	body mass index	SLC22A11	CHEMBL897	PROBENECID	hyperchromic anaemia	SLC22A11_20
mean_BMI	body mass index	SLC22A11	CHEMBL897	PROBENECID	asthenospermia	SLC22A11_21
mean_BMI	body mass index	SLC22A11	CHEMBL897	PROBENECID	hepatitis toxic	SLC22A11_3
mean_BMI	body mass index	SLC22A11	CHEMBL897	PROBENECID	hepatotoxicity	SLC22A11_3
mean_BMI	body mass index	SLC22A11	CHEMBL897	PROBENECID	eosinophil morphology abnormal	SLC22A11_4
mean_BMI	body mass index	SLC22A11	CHEMBL897	PROBENECID	neutrophil morphology abnormal	SLC22A11_4
mean_BMI	body mass index	SLC22A11	CHEMBL897	PROBENECID	leukopenia neonatal	SLC22A11_5
mean_BMI	body mass index	SLC22A11	CHEMBL897	PROBENECID	lymphocytopenia neonatal	SLC22A11_5
mean_BMI	body mass index	SLC22A11	CHEMBL897	PROBENECID	somatosensory evoked potentials abnormal	SLC22A11_6
mean_BMI	body mass index	SLC22A11	CHEMBL897	PROBENECID	fahr's disease	SLC22A11_7
mean_BMI	body mass index	SLC22A11	CHEMBL897	PROBENECID	hypozincaemia	SLC22A11_8
mean_BMI	body mass index	SLC22A11	CHEMBL897	PROBENECID	toxicity to various agents	SLC22A11_9
mean_BMI_INT	body mass index	ERBB4	CHEMBL180022	NERATINIB	fatigue	ERBB4_0
mean_BMI_INT	body mass index	ERBB4	CHEMBL3989921	NERATINIB MALEATE	fatigue	ERBB4_0
mean_BMI_INT	body mass index	ERBB4	CHEMBL24828	VANDETANIB	insomnia	ERBB4_0
mean_BMI_INT	body mass index	ERBB4	CHEMBL180022	NERATINIB	dizziness	ERBB4_1
mean_BMI_INT	body mass index	ERBB4	CHEMBL180022	NERATINIB	nausea	ERBB4_1
mean_BMI_INT	body mass index	ERBB4	CHEMBL180022	NERATINIB	vomiting	ERBB4_1
mean_BMI_INT	body mass index	ERBB4	CHEMBL2105712	AFATINIB DIMALEATE	vomiting	ERBB4_1
mean_BMI_INT	body mass index	ERBB4	CHEMBL3989921	NERATINIB MALEATE	dizziness	ERBB4_1
mean_BMI_INT	body mass index	ERBB4	CHEMBL3989921	NERATINIB MALEATE	nausea	ERBB4_1
mean_BMI_INT	body mass index	ERBB4	CHEMBL3989921	NERATINIB MALEATE	vomiting	ERBB4_1
mean_BMI_INT	body mass index	ERBB4	CHEMBL24828	VANDETANIB	hypocalcaemia	ERBB4_10
mean_BMI_INT	body mass index	ERBB4	CHEMBL24828	VANDETANIB	hypophagia	ERBB4_10
mean_BMI_INT	body mass index	ERBB4	CHEMBL24828	VANDETANIB	hypophosphataemia	ERBB4_10
mean_BMI_INT	body mass index	ERBB4	CHEMBL24828	VANDETANIB	electrocardiogram qt interval abnormal	ERBB4_11
mean_BMI_INT	body mass index	ERBB4	CHEMBL24828	VANDETANIB	electrocardiogram qt prolonged	ERBB4_11
mean_BMI_INT	body mass index	ERBB4	CHEMBL180022	NERATINIB	dry mouth	ERBB4_12
mean_BMI_INT	body mass index	ERBB4	CHEMBL180022	NERATINIB	dry skin	ERBB4_12
mean_BMI_INT	body mass index	ERBB4	CHEMBL2105712	AFATINIB DIMALEATE	dry skin	ERBB4_12
mean_BMI_INT	body mass index	ERBB4	CHEMBL3989921	NERATINIB MALEATE	dry mouth	ERBB4_12
mean_BMI_INT	body mass index	ERBB4	CHEMBL3989921	NERATINIB MALEATE	dry skin	ERBB4_12
mean_BMI_INT	body mass index	ERBB4	CHEMBL24828	VANDETANIB	blood cholesterol increased	ERBB4_13
mean_BMI_INT	body mass index	ERBB4	CHEMBL24828	VANDETANIB	blood triglycerides increased	ERBB4_13
mean_BMI_INT	body mass index	ERBB4	CHEMBL180022	NERATINIB	stomatitis	ERBB4_14
mean_BMI_INT	body mass index	ERBB4	CHEMBL2105712	AFATINIB DIMALEATE	oral pain	ERBB4_14
mean_BMI_INT	body mass index	ERBB4	CHEMBL2105712	AFATINIB DIMALEATE	stomatitis	ERBB4_14
mean_BMI_INT	body mass index	ERBB4	CHEMBL3989921	NERATINIB MALEATE	stomatitis	ERBB4_14
mean_BMI_INT	body mass index	ERBB4	CHEMBL24828	VANDETANIB	stomatitis	ERBB4_14
mean_BMI_INT	body mass index	ERBB4	CHEMBL180022	NERATINIB	enteritis	ERBB4_15
mean_BMI_INT	body mass index	ERBB4	CHEMBL2105712	AFATINIB DIMALEATE	mucosal inflammation	ERBB4_15
mean_BMI_INT	body mass index	ERBB4	CHEMBL3989921	NERATINIB MALEATE	enteritis	ERBB4_15
mean_BMI_INT	body mass index	ERBB4	CHEMBL24828	VANDETANIB	mucosal inflammation	ERBB4_15
mean_BMI_INT	body mass index	ERBB4	CHEMBL2105712	AFATINIB DIMALEATE	skin disorder	ERBB4_16
mean_BMI_INT	body mass index	ERBB4	CHEMBL2105712	AFATINIB DIMALEATE	skin toxicity	ERBB4_16
mean_BMI_INT	body mass index	ERBB4	CHEMBL180022	NERATINIB	onychoclasis	ERBB4_17
mean_BMI_INT	body mass index	ERBB4	CHEMBL2105712	AFATINIB DIMALEATE	paronychia	ERBB4_17
mean_BMI_INT	body mass index	ERBB4	CHEMBL2105719	DACOMITINIB	paronychia	ERBB4_17
mean_BMI_INT	body mass index	ERBB4	CHEMBL2110732	DACOMITINIB ANHYDROUS	paronychia	ERBB4_17
mean_BMI_INT	body mass index	ERBB4	CHEMBL3989921	NERATINIB MALEATE	onychoclasis	ERBB4_17
mean_BMI_INT	body mass index	ERBB4	CHEMBL180022	NERATINIB	acne	ERBB4_18
mean_BMI_INT	body mass index	ERBB4	CHEMBL2105712	AFATINIB DIMALEATE	acne	ERBB4_18
mean_BMI_INT	body mass index	ERBB4	CHEMBL2105712	AFATINIB DIMALEATE	dermatitis acneiform	ERBB4_18
mean_BMI_INT	body mass index	ERBB4	CHEMBL3989921	NERATINIB MALEATE	acne	ERBB4_18
mean_BMI_INT	body mass index	ERBB4	CHEMBL24828	VANDETANIB	acne	ERBB4_18
mean_BMI_INT	body mass index	ERBB4	CHEMBL24828	VANDETANIB	dermatitis acneiform	ERBB4_18
mean_BMI_INT	body mass index	ERBB4	CHEMBL24828	VANDETANIB	folliculitis	ERBB4_18
mean_BMI_INT	body mass index	ERBB4	CHEMBL2105719	DACOMITINIB	malignant neoplasm of pleura	ERBB4_19
mean_BMI_INT	body mass index	ERBB4	CHEMBL2110732	DACOMITINIB ANHYDROUS	malignant neoplasm of pleura	ERBB4_19
mean_BMI_INT	body mass index	ERBB4	CHEMBL2105712	AFATINIB DIMALEATE	drug hypersensitivity	ERBB4_2
mean_BMI_INT	body mass index	ERBB4	CHEMBL2105712	AFATINIB DIMALEATE	drug resistance	ERBB4_2
mean_BMI_INT	body mass index	ERBB4	CHEMBL24828	VANDETANIB	ataxia	ERBB4_20
mean_BMI_INT	body mass index	ERBB4	CHEMBL24828	VANDETANIB	myoclonus	ERBB4_21
mean_BMI_INT	body mass index	ERBB4	CHEMBL180022	NERATINIB	gastrooesophageal reflux disease	ERBB4_22
mean_BMI_INT	body mass index	ERBB4	CHEMBL3989921	NERATINIB MALEATE	gastrooesophageal reflux disease	ERBB4_22
mean_BMI_INT	body mass index	ERBB4	CHEMBL24828	VANDETANIB	gastrooesophageal reflux disease	ERBB4_22
mean_BMI_INT	body mass index	ERBB4	CHEMBL24828	VANDETANIB	reflux gastritis	ERBB4_22
mean_BMI_INT	body mass index	ERBB4	CHEMBL24828	VANDETANIB	blood creatinine increased	ERBB4_23
mean_BMI_INT	body mass index	ERBB4	CHEMBL24828	VANDETANIB	haematocrit increased	ERBB4_24
mean_BMI_INT	body mass index	ERBB4	CHEMBL24828	VANDETANIB	facial paralysis	ERBB4_25
mean_BMI_INT	body mass index	ERBB4	CHEMBL2105712	AFATINIB DIMALEATE	pleural effusion	ERBB4_26
mean_BMI_INT	body mass index	ERBB4	CHEMBL2105719	DACOMITINIB	effusion	ERBB4_26
mean_BMI_INT	body mass index	ERBB4	CHEMBL2110732	DACOMITINIB ANHYDROUS	effusion	ERBB4_26
mean_BMI_INT	body mass index	ERBB4	CHEMBL24828	VANDETANIB	pulmonary embolism	ERBB4_27
mean_BMI_INT	body mass index	ERBB4	CHEMBL24828	VANDETANIB	ocular hyperaemia	ERBB4_28
mean_BMI_INT	body mass index	ERBB4	CHEMBL2105712	AFATINIB DIMALEATE	disease progression	ERBB4_29
mean_BMI_INT	body mass index	ERBB4	CHEMBL2105712	AFATINIB DIMALEATE	malignant neoplasm progression	ERBB4_29
mean_BMI_INT	body mass index	ERBB4	CHEMBL2105719	DACOMITINIB	malignant neoplasm progression	ERBB4_29
mean_BMI_INT	body mass index	ERBB4	CHEMBL2105719	DACOMITINIB	neoplasm progression	ERBB4_29
mean_BMI_INT	body mass index	ERBB4	CHEMBL2110732	DACOMITINIB ANHYDROUS	malignant neoplasm progression	ERBB4_29
mean_BMI_INT	body mass index	ERBB4	CHEMBL2110732	DACOMITINIB ANHYDROUS	neoplasm progression	ERBB4_29
mean_BMI_INT	body mass index	ERBB4	CHEMBL24828	VANDETANIB	disease progression	ERBB4_29
mean_BMI_INT	body mass index	ERBB4	CHEMBL24828	VANDETANIB	malignant neoplasm progression	ERBB4_29
mean_BMI_INT	body mass index	ERBB4	CHEMBL24828	VANDETANIB	blood calcitonin increased	ERBB4_3
mean_BMI_INT	body mass index	ERBB4	CHEMBL24828	VANDETANIB	blood thyroid stimulating hormone increased	ERBB4_3
mean_BMI_INT	body mass index	ERBB4	CHEMBL180022	NERATINIB	metastases to central nervous system	ERBB4_30
mean_BMI_INT	body mass index	ERBB4	CHEMBL2105712	AFATINIB DIMALEATE	metastases to central nervous system	ERBB4_30
mean_BMI_INT	body mass index	ERBB4	CHEMBL2105712	AFATINIB DIMALEATE	metastases to meninges	ERBB4_30
mean_BMI_INT	body mass index	ERBB4	CHEMBL3989921	NERATINIB MALEATE	metastases to central nervous system	ERBB4_30
mean_BMI_INT	body mass index	ERBB4	CHEMBL24828	VANDETANIB	metastases to central nervous system	ERBB4_30
mean_BMI_INT	body mass index	ERBB4	CHEMBL180022	NERATINIB	blood potassium decreased	ERBB4_31
mean_BMI_INT	body mass index	ERBB4	CHEMBL180022	NERATINIB	hypokalaemia	ERBB4_31
mean_BMI_INT	body mass index	ERBB4	CHEMBL3989921	NERATINIB MALEATE	blood potassium decreased	ERBB4_31
mean_BMI_INT	body mass index	ERBB4	CHEMBL3989921	NERATINIB MALEATE	hypokalaemia	ERBB4_31
mean_BMI_INT	body mass index	ERBB4	CHEMBL24828	VANDETANIB	vaginal neoplasm	ERBB4_32
mean_BMI_INT	body mass index	ERBB4	CHEMBL2105712	AFATINIB DIMALEATE	therapy partial responder	ERBB4_33
mean_BMI_INT	body mass index	ERBB4	CHEMBL24828	VANDETANIB	magnetic resonance imaging abnormal	ERBB4_34
mean_BMI_INT	body mass index	ERBB4	CHEMBL24828	VANDETANIB	palmar-plantar erythrodysaesthesia syndrome	ERBB4_35
mean_BMI_INT	body mass index	ERBB4	CHEMBL24828	VANDETANIB	thyroid cancer	ERBB4_36
mean_BMI_INT	body mass index	ERBB4	CHEMBL2105712	AFATINIB DIMALEATE	metastases to liver	ERBB4_37
mean_BMI_INT	body mass index	ERBB4	CHEMBL2105712	AFATINIB DIMALEATE	metastases to lung	ERBB4_37
mean_BMI_INT	body mass index	ERBB4	CHEMBL24828	VANDETANIB	metastases to liver	ERBB4_37
mean_BMI_INT	body mass index	ERBB4	CHEMBL2105719	DACOMITINIB	dyspnoea	ERBB4_38
mean_BMI_INT	body mass index	ERBB4	CHEMBL2110732	DACOMITINIB ANHYDROUS	dyspnoea	ERBB4_38
mean_BMI_INT	body mass index	ERBB4	CHEMBL180022	NERATINIB	hospitalisation	ERBB4_39
mean_BMI_INT	body mass index	ERBB4	CHEMBL3989921	NERATINIB MALEATE	hospitalisation	ERBB4_39
mean_BMI_INT	body mass index	ERBB4	CHEMBL180022	NERATINIB	constipation	ERBB4_4
mean_BMI_INT	body mass index	ERBB4	CHEMBL180022	NERATINIB	diarrhoea	ERBB4_4
mean_BMI_INT	body mass index	ERBB4	CHEMBL180022	NERATINIB	faeces soft	ERBB4_4
mean_BMI_INT	body mass index	ERBB4	CHEMBL2105712	AFATINIB DIMALEATE	diarrhoea	ERBB4_4
mean_BMI_INT	body mass index	ERBB4	CHEMBL2105719	DACOMITINIB	diarrhoea	ERBB4_4
mean_BMI_INT	body mass index	ERBB4	CHEMBL2110732	DACOMITINIB ANHYDROUS	diarrhoea	ERBB4_4
mean_BMI_INT	body mass index	ERBB4	CHEMBL3989921	NERATINIB MALEATE	constipation	ERBB4_4
mean_BMI_INT	body mass index	ERBB4	CHEMBL3989921	NERATINIB MALEATE	diarrhoea	ERBB4_4
mean_BMI_INT	body mass index	ERBB4	CHEMBL3989921	NERATINIB MALEATE	faeces soft	ERBB4_4
mean_BMI_INT	body mass index	ERBB4	CHEMBL24828	VANDETANIB	diarrhoea	ERBB4_4
mean_BMI_INT	body mass index	ERBB4	CHEMBL2105712	AFATINIB DIMALEATE	egfr gene mutation	ERBB4_40
mean_BMI_INT	body mass index	ERBB4	CHEMBL180022	NERATINIB	tumour pain	ERBB4_41
mean_BMI_INT	body mass index	ERBB4	CHEMBL3989921	NERATINIB MALEATE	tumour pain	ERBB4_41
mean_BMI_INT	body mass index	ERBB4	CHEMBL2105719	DACOMITINIB	carcinoembryonic antigen increased	ERBB4_42
mean_BMI_INT	body mass index	ERBB4	CHEMBL2110732	DACOMITINIB ANHYDROUS	carcinoembryonic antigen increased	ERBB4_42
mean_BMI_INT	body mass index	ERBB4	CHEMBL180022	NERATINIB	gastrointestinal sounds abnormal	ERBB4_43
mean_BMI_INT	body mass index	ERBB4	CHEMBL3989921	NERATINIB MALEATE	gastrointestinal sounds abnormal	ERBB4_43
mean_BMI_INT	body mass index	ERBB4	CHEMBL24828	VANDETANIB	detachment of retinal pigment epithelium	ERBB4_44
mean_BMI_INT	body mass index	ERBB4	CHEMBL24828	VANDETANIB	photosensitivity reaction	ERBB4_45
mean_BMI_INT	body mass index	ERBB4	CHEMBL24828	VANDETANIB	hypertension	ERBB4_46
mean_BMI_INT	body mass index	ERBB4	CHEMBL24828	VANDETANIB	alanine aminotransferase increased	ERBB4_47
mean_BMI_INT	body mass index	ERBB4	CHEMBL2105712	AFATINIB DIMALEATE	rash pustular	ERBB4_48
mean_BMI_INT	body mass index	ERBB4	CHEMBL2105719	DACOMITINIB	rash pustular	ERBB4_48
mean_BMI_INT	body mass index	ERBB4	CHEMBL2110732	DACOMITINIB ANHYDROUS	rash pustular	ERBB4_48
mean_BMI_INT	body mass index	ERBB4	CHEMBL2105719	DACOMITINIB	lymphangiosis carcinomatosa	ERBB4_49
mean_BMI_INT	body mass index	ERBB4	CHEMBL2110732	DACOMITINIB ANHYDROUS	lymphangiosis carcinomatosa	ERBB4_49
mean_BMI_INT	body mass index	ERBB4	CHEMBL180022	NERATINIB	decreased appetite	ERBB4_5
mean_BMI_INT	body mass index	ERBB4	CHEMBL180022	NERATINIB	dehydration	ERBB4_5
mean_BMI_INT	body mass index	ERBB4	CHEMBL180022	NERATINIB	weight decreased	ERBB4_5
mean_BMI_INT	body mass index	ERBB4	CHEMBL2105712	AFATINIB DIMALEATE	decreased appetite	ERBB4_5
mean_BMI_INT	body mass index	ERBB4	CHEMBL2105712	AFATINIB DIMALEATE	dehydration	ERBB4_5
mean_BMI_INT	body mass index	ERBB4	CHEMBL2105719	DACOMITINIB	dehydration	ERBB4_5
mean_BMI_INT	body mass index	ERBB4	CHEMBL2110732	DACOMITINIB ANHYDROUS	dehydration	ERBB4_5
mean_BMI_INT	body mass index	ERBB4	CHEMBL3989921	NERATINIB MALEATE	decreased appetite	ERBB4_5
mean_BMI_INT	body mass index	ERBB4	CHEMBL3989921	NERATINIB MALEATE	dehydration	ERBB4_5
mean_BMI_INT	body mass index	ERBB4	CHEMBL3989921	NERATINIB MALEATE	weight decreased	ERBB4_5
mean_BMI_INT	body mass index	ERBB4	CHEMBL180022	NERATINIB	breast cancer metastatic	ERBB4_50
mean_BMI_INT	body mass index	ERBB4	CHEMBL3989921	NERATINIB MALEATE	breast cancer metastatic	ERBB4_50
mean_BMI_INT	body mass index	ERBB4	CHEMBL2105712	AFATINIB DIMALEATE	gene mutation	ERBB4_51
mean_BMI_INT	body mass index	ERBB4	CHEMBL180022	NERATINIB	drug titration	ERBB4_52
mean_BMI_INT	body mass index	ERBB4	CHEMBL3989921	NERATINIB MALEATE	drug titration	ERBB4_52
mean_BMI_INT	body mass index	ERBB4	CHEMBL180022	NERATINIB	emergency care	ERBB4_53
mean_BMI_INT	body mass index	ERBB4	CHEMBL3989921	NERATINIB MALEATE	emergency care	ERBB4_53
mean_BMI_INT	body mass index	ERBB4	CHEMBL24828	VANDETANIB	cornea verticillata	ERBB4_54
mean_BMI_INT	body mass index	ERBB4	CHEMBL180022	NERATINIB	headache	ERBB4_55
mean_BMI_INT	body mass index	ERBB4	CHEMBL3989921	NERATINIB MALEATE	headache	ERBB4_55
mean_BMI_INT	body mass index	ERBB4	CHEMBL180022	NERATINIB	skin fissures	ERBB4_56
mean_BMI_INT	body mass index	ERBB4	CHEMBL2105712	AFATINIB DIMALEATE	skin fissures	ERBB4_56
mean_BMI_INT	body mass index	ERBB4	CHEMBL3989921	NERATINIB MALEATE	skin fissures	ERBB4_56
mean_BMI_INT	body mass index	ERBB4	CHEMBL180022	NERATINIB	abdominal distension	ERBB4_57
mean_BMI_INT	body mass index	ERBB4	CHEMBL3989921	NERATINIB MALEATE	abdominal distension	ERBB4_57
mean_BMI_INT	body mass index	ERBB4	CHEMBL24828	VANDETANIB	abdominal distension	ERBB4_57
mean_BMI_INT	body mass index	ERBB4	CHEMBL180022	NERATINIB	flatulence	ERBB4_58
mean_BMI_INT	body mass index	ERBB4	CHEMBL3989921	NERATINIB MALEATE	flatulence	ERBB4_58
mean_BMI_INT	body mass index	ERBB4	CHEMBL24828	VANDETANIB	flatulence	ERBB4_58
mean_BMI_INT	body mass index	ERBB4	CHEMBL2105719	DACOMITINIB	oesophageal stenosis	ERBB4_59
mean_BMI_INT	body mass index	ERBB4	CHEMBL2110732	DACOMITINIB ANHYDROUS	oesophageal stenosis	ERBB4_59
mean_BMI_INT	body mass index	ERBB4	CHEMBL180022	NERATINIB	aphonia	ERBB4_6
mean_BMI_INT	body mass index	ERBB4	CHEMBL3989921	NERATINIB MALEATE	aphonia	ERBB4_6
mean_BMI_INT	body mass index	ERBB4	CHEMBL3989921	NERATINIB MALEATE	dysgeusia	ERBB4_6
mean_BMI_INT	body mass index	ERBB4	CHEMBL2105719	DACOMITINIB	hyperuricaemia	ERBB4_60
mean_BMI_INT	body mass index	ERBB4	CHEMBL24828	VANDETANIB	hemiparesis	ERBB4_61
mean_BMI_INT	body mass index	ERBB4	CHEMBL2105712	AFATINIB DIMALEATE	nail disorder	ERBB4_62
mean_BMI_INT	body mass index	ERBB4	CHEMBL180022	NERATINIB	muscle spasms	ERBB4_63
mean_BMI_INT	body mass index	ERBB4	CHEMBL3989921	NERATINIB MALEATE	muscle spasms	ERBB4_63
mean_BMI_INT	body mass index	ERBB4	CHEMBL24828	VANDETANIB	brain stem glioma	ERBB4_64
mean_BMI_INT	body mass index	ERBB4	CHEMBL2105712	AFATINIB DIMALEATE	metastases to bone	ERBB4_65
mean_BMI_INT	body mass index	ERBB4	CHEMBL24828	VANDETANIB	metastases to bone	ERBB4_65
mean_BMI_INT	body mass index	ERBB4	CHEMBL24828	VANDETANIB	lymphocyte count decreased	ERBB4_66
mean_BMI_INT	body mass index	ERBB4	CHEMBL2105712	AFATINIB DIMALEATE	rash	ERBB4_67
mean_BMI_INT	body mass index	ERBB4	CHEMBL2105719	DACOMITINIB	rash	ERBB4_67
mean_BMI_INT	body mass index	ERBB4	CHEMBL2110732	DACOMITINIB ANHYDROUS	rash	ERBB4_67
mean_BMI_INT	body mass index	ERBB4	CHEMBL24828	VANDETANIB	neutrophil count decreased	ERBB4_7
mean_BMI_INT	body mass index	ERBB4	CHEMBL24828	VANDETANIB	pancytopenia	ERBB4_7
mean_BMI_INT	body mass index	ERBB4	CHEMBL180022	NERATINIB	abdominal discomfort	ERBB4_8
mean_BMI_INT	body mass index	ERBB4	CHEMBL180022	NERATINIB	abdominal pain	ERBB4_8
mean_BMI_INT	body mass index	ERBB4	CHEMBL180022	NERATINIB	abdominal pain upper	ERBB4_8
mean_BMI_INT	body mass index	ERBB4	CHEMBL180022	NERATINIB	dyspepsia	ERBB4_8
mean_BMI_INT	body mass index	ERBB4	CHEMBL3989921	NERATINIB MALEATE	abdominal discomfort	ERBB4_8
mean_BMI_INT	body mass index	ERBB4	CHEMBL3989921	NERATINIB MALEATE	abdominal pain	ERBB4_8
mean_BMI_INT	body mass index	ERBB4	CHEMBL3989921	NERATINIB MALEATE	abdominal pain upper	ERBB4_8
mean_BMI_INT	body mass index	ERBB4	CHEMBL3989921	NERATINIB MALEATE	dyspepsia	ERBB4_8
mean_BMI_INT	body mass index	ERBB4	CHEMBL2105712	AFATINIB DIMALEATE	non-small cell lung cancer	ERBB4_9
mean_BMI_INT	body mass index	ERBB4	CHEMBL2105712	AFATINIB DIMALEATE	small cell lung cancer	ERBB4_9
mean_BMI_INT	body mass index	HMGCR	CHEMBL503	LOVASTATIN	blood creatine phosphokinase increased	HMGCR_0
mean_BMI_INT	body mass index	HMGCR	CHEMBL690	PRAVASTATIN SODIUM	blood creatine phosphokinase increased	HMGCR_0
mean_BMI_INT	body mass index	HMGCR	CHEMBL1064	SIMVASTATIN	blood creatine phosphokinase increased	HMGCR_0
mean_BMI_INT	body mass index	HMGCR	CHEMBL393220	ATORVASTATIN CALCIUM	blood creatine phosphokinase increased	HMGCR_0
mean_BMI_INT	body mass index	HMGCR	CHEMBL1237061	PITAVASTATIN CALCIUM	blood alkaline phosphatase increased	HMGCR_0
mean_BMI_INT	body mass index	HMGCR	CHEMBL1237061	PITAVASTATIN CALCIUM	blood creatine phosphokinase increased	HMGCR_0
mean_BMI_INT	body mass index	HMGCR	CHEMBL1744447	ROSUVASTATIN CALCIUM	blood creatine phosphokinase increased	HMGCR_0
mean_BMI_INT	body mass index	HMGCR	CHEMBL2218894	FLUVASTATIN SODIUM	blood alkaline phosphatase increased	HMGCR_0
mean_BMI_INT	body mass index	HMGCR	CHEMBL2218894	FLUVASTATIN SODIUM	blood creatine phosphokinase increased	HMGCR_0
mean_BMI_INT	body mass index	HMGCR	CHEMBL2218894	FLUVASTATIN SODIUM	blood creatinine increased	HMGCR_0
mean_BMI_INT	body mass index	HMGCR	CHEMBL2218894	FLUVASTATIN SODIUM	blood urea increased	HMGCR_0
mean_BMI_INT	body mass index	HMGCR	CHEMBL2218894	FLUVASTATIN SODIUM	patent ductus arteriosus	HMGCR_1
mean_BMI_INT	body mass index	HMGCR	CHEMBL2218894	FLUVASTATIN SODIUM	atrial septal defect	HMGCR_1
mean_BMI_INT	body mass index	HMGCR	CHEMBL503	LOVASTATIN	myocardial infarction	HMGCR_10
mean_BMI_INT	body mass index	HMGCR	CHEMBL2218894	FLUVASTATIN SODIUM	angina pectoris	HMGCR_10
mean_BMI_INT	body mass index	HMGCR	CHEMBL2218894	FLUVASTATIN SODIUM	limb hypoplasia congenital	HMGCR_11
mean_BMI_INT	body mass index	HMGCR	CHEMBL2218894	FLUVASTATIN SODIUM	limb reduction defect	HMGCR_11
mean_BMI_INT	body mass index	HMGCR	CHEMBL503	LOVASTATIN	hyperbilirubinaemia	HMGCR_12
mean_BMI_INT	body mass index	HMGCR	CHEMBL2218894	FLUVASTATIN SODIUM	blood bilirubin increased	HMGCR_12
mean_BMI_INT	body mass index	HMGCR	CHEMBL2218894	FLUVASTATIN SODIUM	jaundice	HMGCR_12
mean_BMI_INT	body mass index	HMGCR	CHEMBL690	PRAVASTATIN SODIUM	muscle rupture	HMGCR_13
mean_BMI_INT	body mass index	HMGCR	CHEMBL1064	SIMVASTATIN	tendon rupture	HMGCR_13
mean_BMI_INT	body mass index	HMGCR	CHEMBL2218894	FLUVASTATIN SODIUM	muscle rupture	HMGCR_13
mean_BMI_INT	body mass index	HMGCR	CHEMBL2218894	FLUVASTATIN SODIUM	tendon rupture	HMGCR_13
mean_BMI_INT	body mass index	HMGCR	CHEMBL2218894	FLUVASTATIN SODIUM	congenital oral malformation	HMGCR_14
mean_BMI_INT	body mass index	HMGCR	CHEMBL2218894	FLUVASTATIN SODIUM	aplasia	HMGCR_15
mean_BMI_INT	body mass index	HMGCR	CHEMBL2218894	FLUVASTATIN SODIUM	premature baby	HMGCR_16
mean_BMI_INT	body mass index	HMGCR	CHEMBL1200563	CERIVASTATIN SODIUM	congenital anomaly	HMGCR_17
mean_BMI_INT	body mass index	HMGCR	CHEMBL2218894	FLUVASTATIN SODIUM	dysmorphism	HMGCR_17
mean_BMI_INT	body mass index	HMGCR	CHEMBL2218894	FLUVASTATIN SODIUM	difficulty in walking	HMGCR_18
mean_BMI_INT	body mass index	HMGCR	CHEMBL2218894	FLUVASTATIN SODIUM	generalised oedema	HMGCR_19
mean_BMI_INT	body mass index	HMGCR	CHEMBL1237061	PITAVASTATIN CALCIUM	blood lactate dehydrogenase increased	HMGCR_2
mean_BMI_INT	body mass index	HMGCR	CHEMBL2218894	FLUVASTATIN SODIUM	blood lactate dehydrogenase increased	HMGCR_2
mean_BMI_INT	body mass index	HMGCR	CHEMBL2218894	FLUVASTATIN SODIUM	myoglobin blood increased	HMGCR_2
mean_BMI_INT	body mass index	HMGCR	CHEMBL2218894	FLUVASTATIN SODIUM	talipes	HMGCR_20
mean_BMI_INT	body mass index	HMGCR	CHEMBL2218894	FLUVASTATIN SODIUM	febrile bone marrow aplasia	HMGCR_21
mean_BMI_INT	body mass index	HMGCR	CHEMBL690	PRAVASTATIN SODIUM	blood cholesterol increased	HMGCR_22
mean_BMI_INT	body mass index	HMGCR	CHEMBL393220	ATORVASTATIN CALCIUM	blood cholesterol increased	HMGCR_22
mean_BMI_INT	body mass index	HMGCR	CHEMBL1744447	ROSUVASTATIN CALCIUM	blood triglycerides increased	HMGCR_22
mean_BMI_INT	body mass index	HMGCR	CHEMBL2218894	FLUVASTATIN SODIUM	blood cholesterol increased	HMGCR_22
mean_BMI_INT	body mass index	HMGCR	CHEMBL1200563	CERIVASTATIN SODIUM	laboratory test abnormal	HMGCR_23
mean_BMI_INT	body mass index	HMGCR	CHEMBL393220	ATORVASTATIN CALCIUM	hypertensive emergency	HMGCR_24
mean_BMI_INT	body mass index	HMGCR	CHEMBL393220	ATORVASTATIN CALCIUM	low density lipoprotein increased	HMGCR_25
mean_BMI_INT	body mass index	HMGCR	CHEMBL1744447	ROSUVASTATIN CALCIUM	low density lipoprotein increased	HMGCR_25
mean_BMI_INT	body mass index	HMGCR	CHEMBL1744447	ROSUVASTATIN CALCIUM	high density lipoprotein decreased	HMGCR_25
mean_BMI_INT	body mass index	HMGCR	CHEMBL503	LOVASTATIN	vascular compression	HMGCR_26
mean_BMI_INT	body mass index	HMGCR	CHEMBL1744447	ROSUVASTATIN CALCIUM	sedation complication	HMGCR_27
mean_BMI_INT	body mass index	HMGCR	CHEMBL2218894	FLUVASTATIN SODIUM	face oedema	HMGCR_28
mean_BMI_INT	body mass index	HMGCR	CHEMBL1237061	PITAVASTATIN CALCIUM	lymphocyte stimulation test positive	HMGCR_29
mean_BMI_INT	body mass index	HMGCR	CHEMBL503	LOVASTATIN	muscular weakness	HMGCR_3
mean_BMI_INT	body mass index	HMGCR	CHEMBL503	LOVASTATIN	myopathy	HMGCR_3
mean_BMI_INT	body mass index	HMGCR	CHEMBL503	LOVASTATIN	myositis	HMGCR_3
mean_BMI_INT	body mass index	HMGCR	CHEMBL503	LOVASTATIN	rhabdomyolysis	HMGCR_3
mean_BMI_INT	body mass index	HMGCR	CHEMBL690	PRAVASTATIN SODIUM	muscle atrophy	HMGCR_3
mean_BMI_INT	body mass index	HMGCR	CHEMBL690	PRAVASTATIN SODIUM	muscular weakness	HMGCR_3
mean_BMI_INT	body mass index	HMGCR	CHEMBL690	PRAVASTATIN SODIUM	myopathy	HMGCR_3
mean_BMI_INT	body mass index	HMGCR	CHEMBL690	PRAVASTATIN SODIUM	myositis	HMGCR_3
mean_BMI_INT	body mass index	HMGCR	CHEMBL690	PRAVASTATIN SODIUM	rhabdomyolysis	HMGCR_3
mean_BMI_INT	body mass index	HMGCR	CHEMBL1064	SIMVASTATIN	muscular weakness	HMGCR_3
mean_BMI_INT	body mass index	HMGCR	CHEMBL1064	SIMVASTATIN	myopathy	HMGCR_3
mean_BMI_INT	body mass index	HMGCR	CHEMBL1064	SIMVASTATIN	myositis	HMGCR_3
mean_BMI_INT	body mass index	HMGCR	CHEMBL1064	SIMVASTATIN	rhabdomyolysis	HMGCR_3
mean_BMI_INT	body mass index	HMGCR	CHEMBL393220	ATORVASTATIN CALCIUM	muscle atrophy	HMGCR_3
mean_BMI_INT	body mass index	HMGCR	CHEMBL393220	ATORVASTATIN CALCIUM	muscular weakness	HMGCR_3
mean_BMI_INT	body mass index	HMGCR	CHEMBL393220	ATORVASTATIN CALCIUM	myopathy	HMGCR_3
mean_BMI_INT	body mass index	HMGCR	CHEMBL393220	ATORVASTATIN CALCIUM	myositis	HMGCR_3
mean_BMI_INT	body mass index	HMGCR	CHEMBL393220	ATORVASTATIN CALCIUM	rhabdomyolysis	HMGCR_3
mean_BMI_INT	body mass index	HMGCR	CHEMBL1200563	CERIVASTATIN SODIUM	rhabdomyolysis	HMGCR_3
mean_BMI_INT	body mass index	HMGCR	CHEMBL1237061	PITAVASTATIN CALCIUM	rhabdomyolysis	HMGCR_3
mean_BMI_INT	body mass index	HMGCR	CHEMBL1744447	ROSUVASTATIN CALCIUM	muscular weakness	HMGCR_3
mean_BMI_INT	body mass index	HMGCR	CHEMBL1744447	ROSUVASTATIN CALCIUM	myopathy	HMGCR_3
mean_BMI_INT	body mass index	HMGCR	CHEMBL1744447	ROSUVASTATIN CALCIUM	rhabdomyolysis	HMGCR_3
mean_BMI_INT	body mass index	HMGCR	CHEMBL2218894	FLUVASTATIN SODIUM	muscle necrosis	HMGCR_3
mean_BMI_INT	body mass index	HMGCR	CHEMBL2218894	FLUVASTATIN SODIUM	muscular weakness	HMGCR_3
mean_BMI_INT	body mass index	HMGCR	CHEMBL2218894	FLUVASTATIN SODIUM	myopathy	HMGCR_3
mean_BMI_INT	body mass index	HMGCR	CHEMBL2218894	FLUVASTATIN SODIUM	myositis	HMGCR_3
mean_BMI_INT	body mass index	HMGCR	CHEMBL2218894	FLUVASTATIN SODIUM	polymyositis	HMGCR_3
mean_BMI_INT	body mass index	HMGCR	CHEMBL2218894	FLUVASTATIN SODIUM	rhabdomyolysis	HMGCR_3
mean_BMI_INT	body mass index	HMGCR	CHEMBL2218894	FLUVASTATIN SODIUM	cleft palate	HMGCR_30
mean_BMI_INT	body mass index	HMGCR	CHEMBL1744447	ROSUVASTATIN CALCIUM	creatinine renal clearance decreased	HMGCR_31
mean_BMI_INT	body mass index	HMGCR	CHEMBL1237061	PITAVASTATIN CALCIUM	neurogenic bladder	HMGCR_32
mean_BMI_INT	body mass index	HMGCR	CHEMBL2218894	FLUVASTATIN SODIUM	polyneuropathy	HMGCR_33
mean_BMI_INT	body mass index	HMGCR	CHEMBL2218894	FLUVASTATIN SODIUM	developmental hip dysplasia	HMGCR_34
mean_BMI_INT	body mass index	HMGCR	CHEMBL503	LOVASTATIN	potentiating drug interaction	HMGCR_35
mean_BMI_INT	body mass index	HMGCR	CHEMBL503	LOVASTATIN	drug interaction	HMGCR_35
mean_BMI_INT	body mass index	HMGCR	CHEMBL690	PRAVASTATIN SODIUM	drug interaction	HMGCR_35
mean_BMI_INT	body mass index	HMGCR	CHEMBL1064	SIMVASTATIN	drug interaction	HMGCR_35
mean_BMI_INT	body mass index	HMGCR	CHEMBL503	LOVASTATIN	right ventricular failure	HMGCR_36
mean_BMI_INT	body mass index	HMGCR	CHEMBL503	LOVASTATIN	personality change	HMGCR_37
mean_BMI_INT	body mass index	HMGCR	CHEMBL503	LOVASTATIN	dyspnoea exertional	HMGCR_38
mean_BMI_INT	body mass index	HMGCR	CHEMBL2218894	FLUVASTATIN SODIUM	dysuria	HMGCR_39
mean_BMI_INT	body mass index	HMGCR	CHEMBL503	LOVASTATIN	alanine aminotransferase increased	HMGCR_4
mean_BMI_INT	body mass index	HMGCR	CHEMBL503	LOVASTATIN	aspartate aminotransferase increased	HMGCR_4
mean_BMI_INT	body mass index	HMGCR	CHEMBL1064	SIMVASTATIN	alanine aminotransferase increased	HMGCR_4
mean_BMI_INT	body mass index	HMGCR	CHEMBL393220	ATORVASTATIN CALCIUM	alanine aminotransferase increased	HMGCR_4
mean_BMI_INT	body mass index	HMGCR	CHEMBL393220	ATORVASTATIN CALCIUM	aspartate aminotransferase increased	HMGCR_4
mean_BMI_INT	body mass index	HMGCR	CHEMBL1237061	PITAVASTATIN CALCIUM	alanine aminotransferase increased	HMGCR_4
mean_BMI_INT	body mass index	HMGCR	CHEMBL1237061	PITAVASTATIN CALCIUM	aspartate aminotransferase increased	HMGCR_4
mean_BMI_INT	body mass index	HMGCR	CHEMBL2218894	FLUVASTATIN SODIUM	alanine aminotransferase increased	HMGCR_4
mean_BMI_INT	body mass index	HMGCR	CHEMBL2218894	FLUVASTATIN SODIUM	aspartate aminotransferase increased	HMGCR_4
mean_BMI_INT	body mass index	HMGCR	CHEMBL2218894	FLUVASTATIN SODIUM	gamma-glutamyltransferase increased	HMGCR_4
mean_BMI_INT	body mass index	HMGCR	CHEMBL1200563	CERIVASTATIN SODIUM	chromaturia	HMGCR_40
mean_BMI_INT	body mass index	HMGCR	CHEMBL2218894	FLUVASTATIN SODIUM	chromaturia	HMGCR_40
mean_BMI_INT	body mass index	HMGCR	CHEMBL503	LOVASTATIN	myasthenic syndrome	HMGCR_41
mean_BMI_INT	body mass index	HMGCR	CHEMBL1237061	PITAVASTATIN CALCIUM	microscopic polyangiitis	HMGCR_42
mean_BMI_INT	body mass index	HMGCR	CHEMBL2218894	FLUVASTATIN SODIUM	c-reactive protein increased	HMGCR_43
mean_BMI_INT	body mass index	HMGCR	CHEMBL503	LOVASTATIN	amyotrophic lateral sclerosis	HMGCR_44
mean_BMI_INT	body mass index	HMGCR	CHEMBL2218894	FLUVASTATIN SODIUM	amyotrophic lateral sclerosis	HMGCR_44
mean_BMI_INT	body mass index	HMGCR	CHEMBL2218894	FLUVASTATIN SODIUM	retrognathia	HMGCR_45
mean_BMI_INT	body mass index	HMGCR	CHEMBL2218894	FLUVASTATIN SODIUM	neck deformity	HMGCR_46
mean_BMI_INT	body mass index	HMGCR	CHEMBL690	PRAVASTATIN SODIUM	decreased bronchial secretion	HMGCR_47
mean_BMI_INT	body mass index	HMGCR	CHEMBL503	LOVASTATIN	pulmonary arterial pressure increased	HMGCR_48
mean_BMI_INT	body mass index	HMGCR	CHEMBL503	LOVASTATIN	cardiovascular disorder	HMGCR_49
mean_BMI_INT	body mass index	HMGCR	CHEMBL503	LOVASTATIN	liver function test abnormal	HMGCR_5
mean_BMI_INT	body mass index	HMGCR	CHEMBL1064	SIMVASTATIN	liver function test abnormal	HMGCR_5
mean_BMI_INT	body mass index	HMGCR	CHEMBL1237061	PITAVASTATIN CALCIUM	hepatic function abnormal	HMGCR_5
mean_BMI_INT	body mass index	HMGCR	CHEMBL1237061	PITAVASTATIN CALCIUM	liver disorder	HMGCR_5
mean_BMI_INT	body mass index	HMGCR	CHEMBL2218894	FLUVASTATIN SODIUM	hepatic function abnormal	HMGCR_5
mean_BMI_INT	body mass index	HMGCR	CHEMBL2218894	FLUVASTATIN SODIUM	liver disorder	HMGCR_5
mean_BMI_INT	body mass index	HMGCR	CHEMBL2218894	FLUVASTATIN SODIUM	liver function test abnormal	HMGCR_5
mean_BMI_INT	body mass index	HMGCR	CHEMBL393220	ATORVASTATIN CALCIUM	amnesia	HMGCR_50
mean_BMI_INT	body mass index	HMGCR	CHEMBL503	LOVASTATIN	asthenia	HMGCR_51
mean_BMI_INT	body mass index	HMGCR	CHEMBL503	LOVASTATIN	drug-induced liver injury	HMGCR_52
mean_BMI_INT	body mass index	HMGCR	CHEMBL503	LOVASTATIN	gross motor delay	HMGCR_53
mean_BMI_INT	body mass index	HMGCR	CHEMBL503	LOVASTATIN	type iia hyperlipidaemia	HMGCR_54
mean_BMI_INT	body mass index	HMGCR	CHEMBL503	LOVASTATIN	chondrodystrophy	HMGCR_55
mean_BMI_INT	body mass index	HMGCR	CHEMBL503	LOVASTATIN	tachyphrenia	HMGCR_56
mean_BMI_INT	body mass index	HMGCR	CHEMBL690	PRAVASTATIN SODIUM	interstitial lung disease	HMGCR_57
mean_BMI_INT	body mass index	HMGCR	CHEMBL1237061	PITAVASTATIN CALCIUM	interstitial lung disease	HMGCR_57
mean_BMI_INT	body mass index	HMGCR	CHEMBL2218894	FLUVASTATIN SODIUM	interstitial lung disease	HMGCR_57
mean_BMI_INT	body mass index	HMGCR	CHEMBL2218894	FLUVASTATIN SODIUM	blood creatine phosphokinase mb	HMGCR_58
mean_BMI_INT	body mass index	HMGCR	CHEMBL503	LOVASTATIN	gastrointestinal pain	HMGCR_59
mean_BMI_INT	body mass index	HMGCR	CHEMBL503	LOVASTATIN	musculoskeletal discomfort	HMGCR_6
mean_BMI_INT	body mass index	HMGCR	CHEMBL503	LOVASTATIN	myalgia	HMGCR_6
mean_BMI_INT	body mass index	HMGCR	CHEMBL690	PRAVASTATIN SODIUM	myalgia	HMGCR_6
mean_BMI_INT	body mass index	HMGCR	CHEMBL1064	SIMVASTATIN	myalgia	HMGCR_6
mean_BMI_INT	body mass index	HMGCR	CHEMBL1064	SIMVASTATIN	pain in extremity	HMGCR_6
mean_BMI_INT	body mass index	HMGCR	CHEMBL393220	ATORVASTATIN CALCIUM	myalgia	HMGCR_6
mean_BMI_INT	body mass index	HMGCR	CHEMBL393220	ATORVASTATIN CALCIUM	pain in extremity	HMGCR_6
mean_BMI_INT	body mass index	HMGCR	CHEMBL1200563	CERIVASTATIN SODIUM	myalgia	HMGCR_6
mean_BMI_INT	body mass index	HMGCR	CHEMBL1237061	PITAVASTATIN CALCIUM	myalgia	HMGCR_6
mean_BMI_INT	body mass index	HMGCR	CHEMBL1744447	ROSUVASTATIN CALCIUM	myalgia	HMGCR_6
mean_BMI_INT	body mass index	HMGCR	CHEMBL2218894	FLUVASTATIN SODIUM	musculoskeletal discomfort	HMGCR_6
mean_BMI_INT	body mass index	HMGCR	CHEMBL2218894	FLUVASTATIN SODIUM	myalgia	HMGCR_6
mean_BMI_INT	body mass index	HMGCR	CHEMBL503	LOVASTATIN	muscle spasms	HMGCR_60
mean_BMI_INT	body mass index	HMGCR	CHEMBL690	PRAVASTATIN SODIUM	muscle spasms	HMGCR_60
mean_BMI_INT	body mass index	HMGCR	CHEMBL1064	SIMVASTATIN	muscle spasms	HMGCR_60
mean_BMI_INT	body mass index	HMGCR	CHEMBL393220	ATORVASTATIN CALCIUM	muscle spasms	HMGCR_60
mean_BMI_INT	body mass index	HMGCR	CHEMBL1200563	CERIVASTATIN SODIUM	muscle spasms	HMGCR_60
mean_BMI_INT	body mass index	HMGCR	CHEMBL1237061	PITAVASTATIN CALCIUM	muscle spasms	HMGCR_60
mean_BMI_INT	body mass index	HMGCR	CHEMBL1744447	ROSUVASTATIN CALCIUM	muscle spasms	HMGCR_60
mean_BMI_INT	body mass index	HMGCR	CHEMBL2218894	FLUVASTATIN SODIUM	muscle spasms	HMGCR_60
mean_BMI_INT	body mass index	HMGCR	CHEMBL503	LOVASTATIN	hyperkalaemia	HMGCR_61
mean_BMI_INT	body mass index	HMGCR	CHEMBL2218894	FLUVASTATIN SODIUM	autoimmune hepatitis	HMGCR_62
mean_BMI_INT	body mass index	HMGCR	CHEMBL503	LOVASTATIN	cerebrovascular accident	HMGCR_63
mean_BMI_INT	body mass index	HMGCR	CHEMBL503	LOVASTATIN	drug hypersensitivity	HMGCR_64
mean_BMI_INT	body mass index	HMGCR	CHEMBL690	PRAVASTATIN SODIUM	drug hypersensitivity	HMGCR_64
mean_BMI_INT	body mass index	HMGCR	CHEMBL1064	SIMVASTATIN	drug hypersensitivity	HMGCR_64
mean_BMI_INT	body mass index	HMGCR	CHEMBL393220	ATORVASTATIN CALCIUM	drug hypersensitivity	HMGCR_64
mean_BMI_INT	body mass index	HMGCR	CHEMBL1200563	CERIVASTATIN SODIUM	drug hypersensitivity	HMGCR_64
mean_BMI_INT	body mass index	HMGCR	CHEMBL503	LOVASTATIN	plantar fasciitis	HMGCR_65
mean_BMI_INT	body mass index	HMGCR	CHEMBL2218894	FLUVASTATIN SODIUM	vestibular neuronitis	HMGCR_7
mean_BMI_INT	body mass index	HMGCR	CHEMBL503	LOVASTATIN	acute hepatic failure	HMGCR_8
mean_BMI_INT	body mass index	HMGCR	CHEMBL690	PRAVASTATIN SODIUM	renal failure acute	HMGCR_8
mean_BMI_INT	body mass index	HMGCR	CHEMBL1064	SIMVASTATIN	renal failure acute	HMGCR_8
mean_BMI_INT	body mass index	HMGCR	CHEMBL2218894	FLUVASTATIN SODIUM	renal failure acute	HMGCR_8
mean_BMI_INT	body mass index	HMGCR	CHEMBL393220	ATORVASTATIN CALCIUM	immune-mediated myositis	HMGCR_9
mean_BMI_INT	body mass index	HMGCR	CHEMBL393220	ATORVASTATIN CALCIUM	immune-mediated necrotising myopathy	HMGCR_9
mean_BMI_INT	body mass index	NDUFS3	CHEMBL1703	METFORMIN HYDROCHLORIDE	acute kidney injury	NDUFS3_0
mean_BMI_INT	body mass index	NDUFS3	CHEMBL1703	METFORMIN HYDROCHLORIDE	renal failure	NDUFS3_0
mean_BMI_INT	body mass index	NDUFS3	CHEMBL1703	METFORMIN HYDROCHLORIDE	renal failure acute	NDUFS3_0
mean_BMI_INT	body mass index	NDUFS3	CHEMBL1703	METFORMIN HYDROCHLORIDE	diabetes mellitus inadequate control	NDUFS3_1
mean_BMI_INT	body mass index	NDUFS3	CHEMBL1703	METFORMIN HYDROCHLORIDE	diabetic metabolic decompensation	NDUFS3_1
mean_BMI_INT	body mass index	NDUFS3	CHEMBL1703	METFORMIN HYDROCHLORIDE	vomiting	NDUFS3_10
mean_BMI_INT	body mass index	NDUFS3	CHEMBL1703	METFORMIN HYDROCHLORIDE	pancreatitis acute	NDUFS3_11
mean_BMI_INT	body mass index	NDUFS3	CHEMBL1703	METFORMIN HYDROCHLORIDE	anuria	NDUFS3_12
mean_BMI_INT	body mass index	NDUFS3	CHEMBL1703	METFORMIN HYDROCHLORIDE	hyperkalaemia	NDUFS3_13
mean_BMI_INT	body mass index	NDUFS3	CHEMBL1703	METFORMIN HYDROCHLORIDE	hypothermia	NDUFS3_14
mean_BMI_INT	body mass index	NDUFS3	CHEMBL1703	METFORMIN HYDROCHLORIDE	toxicity to various agents	NDUFS3_15
mean_BMI_INT	body mass index	NDUFS3	CHEMBL1703	METFORMIN HYDROCHLORIDE	shock	NDUFS3_16
mean_BMI_INT	body mass index	NDUFS3	CHEMBL1703	METFORMIN HYDROCHLORIDE	dehydration	NDUFS3_17
mean_BMI_INT	body mass index	NDUFS3	CHEMBL1703	METFORMIN HYDROCHLORIDE	diarrhoea	NDUFS3_18
mean_BMI_INT	body mass index	NDUFS3	CHEMBL1703	METFORMIN HYDROCHLORIDE	metabolic acidosis	NDUFS3_19
mean_BMI_INT	body mass index	NDUFS3	CHEMBL1703	METFORMIN HYDROCHLORIDE	blood lactic acid increased	NDUFS3_2
mean_BMI_INT	body mass index	NDUFS3	CHEMBL1703	METFORMIN HYDROCHLORIDE	hyperlactacidaemia	NDUFS3_2
mean_BMI_INT	body mass index	NDUFS3	CHEMBL1703	METFORMIN HYDROCHLORIDE	lactic acidosis	NDUFS3_2
mean_BMI_INT	body mass index	NDUFS3	CHEMBL1703	METFORMIN HYDROCHLORIDE	hypotension	NDUFS3_20
mean_BMI_INT	body mass index	NDUFS3	CHEMBL1703	METFORMIN HYDROCHLORIDE	hypoglycaemia	NDUFS3_3
mean_BMI_INT	body mass index	NDUFS3	CHEMBL1703	METFORMIN HYDROCHLORIDE	hypoglycaemic coma	NDUFS3_3
mean_BMI_INT	body mass index	NDUFS3	CHEMBL1703	METFORMIN HYDROCHLORIDE	blood glucose increased	NDUFS3_4
mean_BMI_INT	body mass index	NDUFS3	CHEMBL1703	METFORMIN HYDROCHLORIDE	glycosylated haemoglobin increased	NDUFS3_4
mean_BMI_INT	body mass index	NDUFS3	CHEMBL1703	METFORMIN HYDROCHLORIDE	hyperglycaemia	NDUFS3_4
mean_BMI_INT	body mass index	NDUFS3	CHEMBL1703	METFORMIN HYDROCHLORIDE	pemphigoid	NDUFS3_5
mean_BMI_INT	body mass index	NDUFS3	CHEMBL1703	METFORMIN HYDROCHLORIDE	suicide attempt	NDUFS3_6
mean_BMI_INT	body mass index	NDUFS3	CHEMBL1703	METFORMIN HYDROCHLORIDE	diabetic ketoacidosis	NDUFS3_7
mean_BMI_INT	body mass index	NDUFS3	CHEMBL1703	METFORMIN HYDROCHLORIDE	euglycaemic diabetic ketoacidosis	NDUFS3_7
mean_BMI_INT	body mass index	NDUFS3	CHEMBL1703	METFORMIN HYDROCHLORIDE	ketoacidosis	NDUFS3_7
mean_BMI_INT	body mass index	NDUFS3	CHEMBL1703	METFORMIN HYDROCHLORIDE	haemodialysis	NDUFS3_8
mean_BMI_INT	body mass index	NDUFS3	CHEMBL1703	METFORMIN HYDROCHLORIDE	vitamin b12 deficiency	NDUFS3_9
mean_BMI_INT	body mass index	SLC22A11	CHEMBL897	PROBENECID	leukocytosis	SLC22A11_0
mean_BMI_INT	body mass index	SLC22A11	CHEMBL897	PROBENECID	pancytopenia	SLC22A11_0
mean_BMI_INT	body mass index	SLC22A11	CHEMBL897	PROBENECID	thrombocytopenia	SLC22A11_0
mean_BMI_INT	body mass index	SLC22A11	CHEMBL897	PROBENECID	thrombocytosis	SLC22A11_0
mean_BMI_INT	body mass index	SLC22A11	CHEMBL897	PROBENECID	muscular weakness	SLC22A11_1
mean_BMI_INT	body mass index	SLC22A11	CHEMBL897	PROBENECID	myopathy	SLC22A11_1
mean_BMI_INT	body mass index	SLC22A11	CHEMBL897	PROBENECID	neuromuscular toxicity	SLC22A11_1
mean_BMI_INT	body mass index	SLC22A11	CHEMBL897	PROBENECID	neuromyopathy	SLC22A11_1
mean_BMI_INT	body mass index	SLC22A11	CHEMBL897	PROBENECID	rhabdomyolysis	SLC22A11_1
mean_BMI_INT	body mass index	SLC22A11	CHEMBL897	PROBENECID	international normalised ratio abnormal	SLC22A11_10
mean_BMI_INT	body mass index	SLC22A11	CHEMBL897	PROBENECID	multiple organ dysfunction syndrome	SLC22A11_11
mean_BMI_INT	body mass index	SLC22A11	CHEMBL897	PROBENECID	diarrhoea	SLC22A11_12
mean_BMI_INT	body mass index	SLC22A11	CHEMBL897	PROBENECID	jarisch-herxheimer reaction	SLC22A11_13
mean_BMI_INT	body mass index	SLC22A11	CHEMBL897	PROBENECID	red blood cell sedimentation rate increased	SLC22A11_14
mean_BMI_INT	body mass index	SLC22A11	CHEMBL897	PROBENECID	infertility	SLC22A11_15
mean_BMI_INT	body mass index	SLC22A11	CHEMBL897	PROBENECID	microvillous inclusion disease	SLC22A11_16
mean_BMI_INT	body mass index	SLC22A11	CHEMBL897	PROBENECID	hyperemesis gravidarum	SLC22A11_17
mean_BMI_INT	body mass index	SLC22A11	CHEMBL897	PROBENECID	clostridium colitis	SLC22A11_18
mean_BMI_INT	body mass index	SLC22A11	CHEMBL897	PROBENECID	calcinosis	SLC22A11_19
mean_BMI_INT	body mass index	SLC22A11	CHEMBL897	PROBENECID	drug intolerance	SLC22A11_2
mean_BMI_INT	body mass index	SLC22A11	CHEMBL897	PROBENECID	drug interaction	SLC22A11_2
mean_BMI_INT	body mass index	SLC22A11	CHEMBL897	PROBENECID	hyperchromic anaemia	SLC22A11_20
mean_BMI_INT	body mass index	SLC22A11	CHEMBL897	PROBENECID	asthenospermia	SLC22A11_21
mean_BMI_INT	body mass index	SLC22A11	CHEMBL897	PROBENECID	hepatitis toxic	SLC22A11_3
mean_BMI_INT	body mass index	SLC22A11	CHEMBL897	PROBENECID	hepatotoxicity	SLC22A11_3
mean_BMI_INT	body mass index	SLC22A11	CHEMBL897	PROBENECID	eosinophil morphology abnormal	SLC22A11_4
mean_BMI_INT	body mass index	SLC22A11	CHEMBL897	PROBENECID	neutrophil morphology abnormal	SLC22A11_4
mean_BMI_INT	body mass index	SLC22A11	CHEMBL897	PROBENECID	leukopenia neonatal	SLC22A11_5
mean_BMI_INT	body mass index	SLC22A11	CHEMBL897	PROBENECID	lymphocytopenia neonatal	SLC22A11_5
mean_BMI_INT	body mass index	SLC22A11	CHEMBL897	PROBENECID	somatosensory evoked potentials abnormal	SLC22A11_6
mean_BMI_INT	body mass index	SLC22A11	CHEMBL897	PROBENECID	fahr's disease	SLC22A11_7
mean_BMI_INT	body mass index	SLC22A11	CHEMBL897	PROBENECID	hypozincaemia	SLC22A11_8
mean_BMI_INT	body mass index	SLC22A11	CHEMBL897	PROBENECID	toxicity to various agents	SLC22A11_9
mean_Diastolic	diastolic blood pressure	ADRB1	CHEMBL499	TIMOLOL	asthma	ADRB1_0
mean_Diastolic	diastolic blood pressure	ADRB1	CHEMBL1671	PROPRANOLOL HYDROCHLORIDE	bronchial hyperreactivity	ADRB1_0
mean_Diastolic	diastolic blood pressure	ADRB1	CHEMBL1691	BETAXOLOL HYDROCHLORIDE	asthma	ADRB1_0
mean_Diastolic	diastolic blood pressure	ADRB1	CHEMBL1691	BETAXOLOL HYDROCHLORIDE	wheezing	ADRB1_0
mean_Diastolic	diastolic blood pressure	ADRB1	CHEMBL27810	CELIPROLOL	hypergammaglobulinaemia	ADRB1_1
mean_Diastolic	diastolic blood pressure	ADRB1	CHEMBL1711	ISOPROTERENOL HYDROCHLORIDE	lymphocyte percentage increased	ADRB1_1
mean_Diastolic	diastolic blood pressure	ADRB1	CHEMBL1691	BETAXOLOL HYDROCHLORIDE	pulmonary arterial hypertension	ADRB1_10
mean_Diastolic	diastolic blood pressure	ADRB1	CHEMBL1200418	DOBUTAMINE HYDROCHLORIDE	pulmonary hypertension	ADRB1_10
mean_Diastolic	diastolic blood pressure	ADRB1	CHEMBL679	EPINEPHRINE	airway peak pressure increased	ADRB1_10
mean_Diastolic	diastolic blood pressure	ADRB1	CHEMBL499	TIMOLOL	hypothermia	ADRB1_100
mean_Diastolic	diastolic blood pressure	ADRB1	CHEMBL1671	PROPRANOLOL HYDROCHLORIDE	peripheral coldness	ADRB1_100
mean_Diastolic	diastolic blood pressure	ADRB1	CHEMBL2356097	METOPROLOL SUCCINATE	hypothermia	ADRB1_100
mean_Diastolic	diastolic blood pressure	ADRB1	CHEMBL1201167	CARVEDILOL PHOSPHATE	peripheral coldness	ADRB1_100
mean_Diastolic	diastolic blood pressure	ADRB1	CHEMBL1434513	NOREPINEPHRINE BITARTRATE	hypothermia	ADRB1_100
mean_Diastolic	diastolic blood pressure	ADRB1	CHEMBL499	TIMOLOL	pulmonary thrombosis	ADRB1_101
mean_Diastolic	diastolic blood pressure	ADRB1	CHEMBL1691	BETAXOLOL HYDROCHLORIDE	pulmonary embolism	ADRB1_101
mean_Diastolic	diastolic blood pressure	ADRB1	CHEMBL499	TIMOLOL	forced expiratory volume decreased	ADRB1_102
mean_Diastolic	diastolic blood pressure	ADRB1	CHEMBL499	TIMOLOL	forced vital capacity decreased	ADRB1_102
mean_Diastolic	diastolic blood pressure	ADRB1	CHEMBL499	TIMOLOL	lung diffusion test decreased	ADRB1_102
mean_Diastolic	diastolic blood pressure	ADRB1	CHEMBL499	TIMOLOL	peak expiratory flow rate decreased	ADRB1_102
mean_Diastolic	diastolic blood pressure	ADRB1	CHEMBL1200870	TIMOLOL MALEATE	forced expiratory volume decreased	ADRB1_102
mean_Diastolic	diastolic blood pressure	ADRB1	CHEMBL1200870	TIMOLOL MALEATE	lung diffusion test decreased	ADRB1_102
mean_Diastolic	diastolic blood pressure	ADRB1	CHEMBL1200870	TIMOLOL MALEATE	peak expiratory flow rate decreased	ADRB1_102
mean_Diastolic	diastolic blood pressure	ADRB1	CHEMBL1200418	DOBUTAMINE HYDROCHLORIDE	myoclonus	ADRB1_103
mean_Diastolic	diastolic blood pressure	ADRB1	CHEMBL2103827	DROXIDOPA	tremor	ADRB1_103
mean_Diastolic	diastolic blood pressure	ADRB1	CHEMBL1434513	NOREPINEPHRINE BITARTRATE	pharyngeal haemorrhage	ADRB1_104
mean_Diastolic	diastolic blood pressure	ADRB1	CHEMBL27810	CELIPROLOL	pemphigoid	ADRB1_105
mean_Diastolic	diastolic blood pressure	ADRB1	CHEMBL1691	BETAXOLOL HYDROCHLORIDE	ocular pemphigoid	ADRB1_105
mean_Diastolic	diastolic blood pressure	ADRB1	CHEMBL1557	DOPAMINE HYDROCHLORIDE	premature baby	ADRB1_106
mean_Diastolic	diastolic blood pressure	ADRB1	CHEMBL1557	DOPAMINE HYDROCHLORIDE	premature delivery	ADRB1_106
mean_Diastolic	diastolic blood pressure	ADRB1	CHEMBL1671	PROPRANOLOL HYDROCHLORIDE	premature baby	ADRB1_106
mean_Diastolic	diastolic blood pressure	ADRB1	CHEMBL1700	SOTALOL HYDROCHLORIDE	premature baby	ADRB1_106
mean_Diastolic	diastolic blood pressure	ADRB1	CHEMBL2062335	METOPROLOL TARTRATE	premature baby	ADRB1_106
mean_Diastolic	diastolic blood pressure	ADRB1	CHEMBL1711	ISOPROTERENOL HYDROCHLORIDE	premature delivery	ADRB1_106
mean_Diastolic	diastolic blood pressure	ADRB1	CHEMBL1200323	LABETALOL HYDROCHLORIDE	premature baby	ADRB1_106
mean_Diastolic	diastolic blood pressure	ADRB1	CHEMBL1200323	LABETALOL HYDROCHLORIDE	premature delivery	ADRB1_106
mean_Diastolic	diastolic blood pressure	ADRB1	CHEMBL1200323	LABETALOL HYDROCHLORIDE	premature labour	ADRB1_106
mean_Diastolic	diastolic blood pressure	ADRB1	CHEMBL1434513	NOREPINEPHRINE BITARTRATE	premature baby	ADRB1_106
mean_Diastolic	diastolic blood pressure	ADRB1	CHEMBL1434513	NOREPINEPHRINE BITARTRATE	premature delivery	ADRB1_106
mean_Diastolic	diastolic blood pressure	ADRB1	CHEMBL499	TIMOLOL	corneal degeneration	ADRB1_107
mean_Diastolic	diastolic blood pressure	ADRB1	CHEMBL499	TIMOLOL	corneal deposits	ADRB1_107
mean_Diastolic	diastolic blood pressure	ADRB1	CHEMBL499	TIMOLOL	corneal disorder	ADRB1_107
mean_Diastolic	diastolic blood pressure	ADRB1	CHEMBL499	TIMOLOL	corneal epithelium defect	ADRB1_107
mean_Diastolic	diastolic blood pressure	ADRB1	CHEMBL499	TIMOLOL	keratopathy	ADRB1_107
mean_Diastolic	diastolic blood pressure	ADRB1	CHEMBL1691	BETAXOLOL HYDROCHLORIDE	corneal epithelium defect	ADRB1_107
mean_Diastolic	diastolic blood pressure	ADRB1	CHEMBL1200870	TIMOLOL MALEATE	corneal deposits	ADRB1_107
mean_Diastolic	diastolic blood pressure	ADRB1	CHEMBL1200870	TIMOLOL MALEATE	corneal epithelium defect	ADRB1_107
mean_Diastolic	diastolic blood pressure	ADRB1	CHEMBL1557	DOPAMINE HYDROCHLORIDE	myocardial necrosis marker increased	ADRB1_108
mean_Diastolic	diastolic blood pressure	ADRB1	CHEMBL1557	DOPAMINE HYDROCHLORIDE	troponin i increased	ADRB1_108
mean_Diastolic	diastolic blood pressure	ADRB1	CHEMBL1434513	NOREPINEPHRINE BITARTRATE	troponin increased	ADRB1_108
mean_Diastolic	diastolic blood pressure	ADRB1	CHEMBL1201002	CARTEOLOL HYDROCHLORIDE	failed forceps delivery	ADRB1_109
mean_Diastolic	diastolic blood pressure	ADRB1	CHEMBL499	TIMOLOL	corneal oedema	ADRB1_11
mean_Diastolic	diastolic blood pressure	ADRB1	CHEMBL27810	CELIPROLOL	tongue oedema	ADRB1_11
mean_Diastolic	diastolic blood pressure	ADRB1	CHEMBL1200870	TIMOLOL MALEATE	corneal oedema	ADRB1_11
mean_Diastolic	diastolic blood pressure	ADRB1	CHEMBL1201167	CARVEDILOL PHOSPHATE	bilateral orchidectomy	ADRB1_110
mean_Diastolic	diastolic blood pressure	ADRB1	CHEMBL1557	DOPAMINE HYDROCHLORIDE	peripheral artery occlusion	ADRB1_111
mean_Diastolic	diastolic blood pressure	ADRB1	CHEMBL1557	DOPAMINE HYDROCHLORIDE	peripheral ischaemia	ADRB1_111
mean_Diastolic	diastolic blood pressure	ADRB1	CHEMBL1200418	DOBUTAMINE HYDROCHLORIDE	peripheral ischaemia	ADRB1_111
mean_Diastolic	diastolic blood pressure	ADRB1	CHEMBL679	EPINEPHRINE	peripheral ischaemia	ADRB1_111
mean_Diastolic	diastolic blood pressure	ADRB1	CHEMBL1434513	NOREPINEPHRINE BITARTRATE	peripheral ischaemia	ADRB1_111
mean_Diastolic	diastolic blood pressure	ADRB1	CHEMBL1201063	PROPAFENONE HYDROCHLORIDE	accidental exposure to product by child	ADRB1_112
mean_Diastolic	diastolic blood pressure	ADRB1	CHEMBL679	EPINEPHRINE	accidental exposure to product by child	ADRB1_112
mean_Diastolic	diastolic blood pressure	ADRB1	CHEMBL2356097	METOPROLOL SUCCINATE	femoral hernia incarcerated	ADRB1_113
mean_Diastolic	diastolic blood pressure	ADRB1	CHEMBL1200323	LABETALOL HYDROCHLORIDE	inguinal hernia	ADRB1_113
mean_Diastolic	diastolic blood pressure	ADRB1	CHEMBL1434513	NOREPINEPHRINE BITARTRATE	inguinal hernia	ADRB1_113
mean_Diastolic	diastolic blood pressure	ADRB1	CHEMBL1200323	LABETALOL HYDROCHLORIDE	tracheomalacia	ADRB1_114
mean_Diastolic	diastolic blood pressure	ADRB1	CHEMBL1557	DOPAMINE HYDROCHLORIDE	administration site extravasation	ADRB1_115
mean_Diastolic	diastolic blood pressure	ADRB1	CHEMBL1557	DOPAMINE HYDROCHLORIDE	extravasation	ADRB1_115
mean_Diastolic	diastolic blood pressure	ADRB1	CHEMBL1201115	ESMOLOL HYDROCHLORIDE	administration site extravasation	ADRB1_115
mean_Diastolic	diastolic blood pressure	ADRB1	CHEMBL1201115	ESMOLOL HYDROCHLORIDE	extravasation	ADRB1_115
mean_Diastolic	diastolic blood pressure	ADRB1	CHEMBL1201115	ESMOLOL HYDROCHLORIDE	infusion site extravasation	ADRB1_115
mean_Diastolic	diastolic blood pressure	ADRB1	CHEMBL1434513	NOREPINEPHRINE BITARTRATE	extravasation	ADRB1_115
mean_Diastolic	diastolic blood pressure	ADRB1	CHEMBL1434513	NOREPINEPHRINE BITARTRATE	infusion site extravasation	ADRB1_115
mean_Diastolic	diastolic blood pressure	ADRB1	CHEMBL27810	CELIPROLOL	conductive deafness	ADRB1_116
mean_Diastolic	diastolic blood pressure	ADRB1	CHEMBL1434513	NOREPINEPHRINE BITARTRATE	deafness unilateral	ADRB1_116
mean_Diastolic	diastolic blood pressure	ADRB1	CHEMBL499	TIMOLOL	eyelid margin crusting	ADRB1_117
mean_Diastolic	diastolic blood pressure	ADRB1	CHEMBL1200870	TIMOLOL MALEATE	blepharitis	ADRB1_117
mean_Diastolic	diastolic blood pressure	ADRB1	CHEMBL1200870	TIMOLOL MALEATE	erythema of eyelid	ADRB1_117
mean_Diastolic	diastolic blood pressure	ADRB1	CHEMBL1200870	TIMOLOL MALEATE	eyelid irritation	ADRB1_117
mean_Diastolic	diastolic blood pressure	ADRB1	CHEMBL1200870	TIMOLOL MALEATE	eyelid margin crusting	ADRB1_117
mean_Diastolic	diastolic blood pressure	ADRB1	CHEMBL1200870	TIMOLOL MALEATE	eyelid oedema	ADRB1_117
mean_Diastolic	diastolic blood pressure	ADRB1	CHEMBL1434513	NOREPINEPHRINE BITARTRATE	normochromic normocytic anaemia	ADRB1_118
mean_Diastolic	diastolic blood pressure	ADRB1	CHEMBL1691	BETAXOLOL HYDROCHLORIDE	blood triglycerides increased	ADRB1_119
mean_Diastolic	diastolic blood pressure	ADRB1	CHEMBL1201167	CARVEDILOL PHOSPHATE	blood glucose increased	ADRB1_119
mean_Diastolic	diastolic blood pressure	ADRB1	CHEMBL1200323	LABETALOL HYDROCHLORIDE	dilatation intrahepatic duct acquired	ADRB1_12
mean_Diastolic	diastolic blood pressure	ADRB1	CHEMBL1200323	LABETALOL HYDROCHLORIDE	pancreatic duct dilatation	ADRB1_12
mean_Diastolic	diastolic blood pressure	ADRB1	CHEMBL499	TIMOLOL	hypersensitivity	ADRB1_120
mean_Diastolic	diastolic blood pressure	ADRB1	CHEMBL1691	BETAXOLOL HYDROCHLORIDE	hypersensitivity	ADRB1_120
mean_Diastolic	diastolic blood pressure	ADRB1	CHEMBL1200870	TIMOLOL MALEATE	hypersensitivity	ADRB1_120
mean_Diastolic	diastolic blood pressure	ADRB1	CHEMBL2356097	METOPROLOL SUCCINATE	drug hypersensitivity	ADRB1_120
mean_Diastolic	diastolic blood pressure	ADRB1	CHEMBL3989566	METOPROLOL FUMARATE	drug hypersensitivity	ADRB1_120
mean_Diastolic	diastolic blood pressure	ADRB1	CHEMBL1201167	CARVEDILOL PHOSPHATE	drug hypersensitivity	ADRB1_120
mean_Diastolic	diastolic blood pressure	ADRB1	CHEMBL679	EPINEPHRINE	drug hypersensitivity	ADRB1_120
mean_Diastolic	diastolic blood pressure	ADRB1	CHEMBL1200323	LABETALOL HYDROCHLORIDE	dermatitis allergic	ADRB1_120
mean_Diastolic	diastolic blood pressure	ADRB1	CHEMBL1200323	LABETALOL HYDROCHLORIDE	drug hypersensitivity	ADRB1_120
mean_Diastolic	diastolic blood pressure	ADRB1	CHEMBL2103827	DROXIDOPA	drug hypersensitivity	ADRB1_120
mean_Diastolic	diastolic blood pressure	ADRB1	CHEMBL2062335	METOPROLOL TARTRATE	atrial septal defect	ADRB1_121
mean_Diastolic	diastolic blood pressure	ADRB1	CHEMBL1200323	LABETALOL HYDROCHLORIDE	ventricular septal defect	ADRB1_121
mean_Diastolic	diastolic blood pressure	ADRB1	CHEMBL1200323	LABETALOL HYDROCHLORIDE	atrial septal defect	ADRB1_121
mean_Diastolic	diastolic blood pressure	ADRB1	CHEMBL1434513	NOREPINEPHRINE BITARTRATE	ventricular septal defect	ADRB1_121
mean_Diastolic	diastolic blood pressure	ADRB1	CHEMBL2146102	EPHEDRINE HYDROCHLORIDE	reactive psychosis	ADRB1_122
mean_Diastolic	diastolic blood pressure	ADRB1	CHEMBL1557	DOPAMINE HYDROCHLORIDE	exposure via breast milk	ADRB1_123
mean_Diastolic	diastolic blood pressure	ADRB1	CHEMBL1200418	DOBUTAMINE HYDROCHLORIDE	exposure via breast milk	ADRB1_123
mean_Diastolic	diastolic blood pressure	ADRB1	CHEMBL1200323	LABETALOL HYDROCHLORIDE	drug exposure via breast milk	ADRB1_123
mean_Diastolic	diastolic blood pressure	ADRB1	CHEMBL1557	DOPAMINE HYDROCHLORIDE	allergic myocarditis	ADRB1_124
mean_Diastolic	diastolic blood pressure	ADRB1	CHEMBL1557	DOPAMINE HYDROCHLORIDE	eosinophilic myocarditis	ADRB1_124
mean_Diastolic	diastolic blood pressure	ADRB1	CHEMBL1200418	DOBUTAMINE HYDROCHLORIDE	allergic myocarditis	ADRB1_124
mean_Diastolic	diastolic blood pressure	ADRB1	CHEMBL1200418	DOBUTAMINE HYDROCHLORIDE	eosinophilic myocarditis	ADRB1_124
mean_Diastolic	diastolic blood pressure	ADRB1	CHEMBL1434513	NOREPINEPHRINE BITARTRATE	anion gap increased	ADRB1_125
mean_Diastolic	diastolic blood pressure	ADRB1	CHEMBL1200813	ACEBUTOLOL HYDROCHLORIDE	psychomotor skills impaired	ADRB1_126
mean_Diastolic	diastolic blood pressure	ADRB1	CHEMBL1434513	NOREPINEPHRINE BITARTRATE	motor developmental delay	ADRB1_126
mean_Diastolic	diastolic blood pressure	ADRB1	CHEMBL1201731	NEBIVOLOL HYDROCHLORIDE	retro-orbital neoplasm	ADRB1_127
mean_Diastolic	diastolic blood pressure	ADRB1	CHEMBL1434513	NOREPINEPHRINE BITARTRATE	weaning failure	ADRB1_128
mean_Diastolic	diastolic blood pressure	ADRB1	CHEMBL1200418	DOBUTAMINE HYDROCHLORIDE	iron binding capacity total decreased	ADRB1_129
mean_Diastolic	diastolic blood pressure	ADRB1	CHEMBL1200418	DOBUTAMINE HYDROCHLORIDE	transferrin saturation decreased	ADRB1_129
mean_Diastolic	diastolic blood pressure	ADRB1	CHEMBL24	ATENOLOL	presyncope	ADRB1_13
mean_Diastolic	diastolic blood pressure	ADRB1	CHEMBL24	ATENOLOL	syncope	ADRB1_13
mean_Diastolic	diastolic blood pressure	ADRB1	CHEMBL499	TIMOLOL	vertigo	ADRB1_13
mean_Diastolic	diastolic blood pressure	ADRB1	CHEMBL1700	SOTALOL HYDROCHLORIDE	presyncope	ADRB1_13
mean_Diastolic	diastolic blood pressure	ADRB1	CHEMBL1700	SOTALOL HYDROCHLORIDE	syncope	ADRB1_13
mean_Diastolic	diastolic blood pressure	ADRB1	CHEMBL1200418	DOBUTAMINE HYDROCHLORIDE	dizziness	ADRB1_13
mean_Diastolic	diastolic blood pressure	ADRB1	CHEMBL1201063	PROPAFENONE HYDROCHLORIDE	dizziness	ADRB1_13
mean_Diastolic	diastolic blood pressure	ADRB1	CHEMBL1201063	PROPAFENONE HYDROCHLORIDE	presyncope	ADRB1_13
mean_Diastolic	diastolic blood pressure	ADRB1	CHEMBL1201063	PROPAFENONE HYDROCHLORIDE	syncope	ADRB1_13
mean_Diastolic	diastolic blood pressure	ADRB1	CHEMBL1201731	NEBIVOLOL HYDROCHLORIDE	presyncope	ADRB1_13
mean_Diastolic	diastolic blood pressure	ADRB1	CHEMBL1201731	NEBIVOLOL HYDROCHLORIDE	syncope	ADRB1_13
mean_Diastolic	diastolic blood pressure	ADRB1	CHEMBL1472989	BISOPROLOL FUMARATE	dizziness	ADRB1_13
mean_Diastolic	diastolic blood pressure	ADRB1	CHEMBL1472989	BISOPROLOL FUMARATE	presyncope	ADRB1_13
mean_Diastolic	diastolic blood pressure	ADRB1	CHEMBL1472989	BISOPROLOL FUMARATE	syncope	ADRB1_13
mean_Diastolic	diastolic blood pressure	ADRB1	CHEMBL2062335	METOPROLOL TARTRATE	dizziness	ADRB1_13
mean_Diastolic	diastolic blood pressure	ADRB1	CHEMBL2062335	METOPROLOL TARTRATE	syncope	ADRB1_13
mean_Diastolic	diastolic blood pressure	ADRB1	CHEMBL2356097	METOPROLOL SUCCINATE	dizziness	ADRB1_13
mean_Diastolic	diastolic blood pressure	ADRB1	CHEMBL2356097	METOPROLOL SUCCINATE	syncope	ADRB1_13
mean_Diastolic	diastolic blood pressure	ADRB1	CHEMBL3989566	METOPROLOL FUMARATE	dizziness	ADRB1_13
mean_Diastolic	diastolic blood pressure	ADRB1	CHEMBL3989566	METOPROLOL FUMARATE	presyncope	ADRB1_13
mean_Diastolic	diastolic blood pressure	ADRB1	CHEMBL3989566	METOPROLOL FUMARATE	syncope	ADRB1_13
mean_Diastolic	diastolic blood pressure	ADRB1	CHEMBL723	CARVEDILOL	dizziness	ADRB1_13
mean_Diastolic	diastolic blood pressure	ADRB1	CHEMBL723	CARVEDILOL	presyncope	ADRB1_13
mean_Diastolic	diastolic blood pressure	ADRB1	CHEMBL723	CARVEDILOL	syncope	ADRB1_13
mean_Diastolic	diastolic blood pressure	ADRB1	CHEMBL1201167	CARVEDILOL PHOSPHATE	dizziness	ADRB1_13
mean_Diastolic	diastolic blood pressure	ADRB1	CHEMBL1201167	CARVEDILOL PHOSPHATE	syncope	ADRB1_13
mean_Diastolic	diastolic blood pressure	ADRB1	CHEMBL1434513	NOREPINEPHRINE BITARTRATE	dizziness	ADRB1_13
mean_Diastolic	diastolic blood pressure	ADRB1	CHEMBL2103827	DROXIDOPA	dizziness	ADRB1_13
mean_Diastolic	diastolic blood pressure	ADRB1	CHEMBL2103827	DROXIDOPA	dizziness postural	ADRB1_13
mean_Diastolic	diastolic blood pressure	ADRB1	CHEMBL2103827	DROXIDOPA	presyncope	ADRB1_13
mean_Diastolic	diastolic blood pressure	ADRB1	CHEMBL2103827	DROXIDOPA	syncope	ADRB1_13
mean_Diastolic	diastolic blood pressure	ADRB1	CHEMBL1200418	DOBUTAMINE HYDROCHLORIDE	tangentiality	ADRB1_130
mean_Diastolic	diastolic blood pressure	ADRB1	CHEMBL1201063	PROPAFENONE HYDROCHLORIDE	facial asymmetry	ADRB1_131
mean_Diastolic	diastolic blood pressure	ADRB1	CHEMBL500	PINDOLOL	white blood cell count abnormal	ADRB1_132
mean_Diastolic	diastolic blood pressure	ADRB1	CHEMBL500	PINDOLOL	white blood cell disorder	ADRB1_132
mean_Diastolic	diastolic blood pressure	ADRB1	CHEMBL499	TIMOLOL	blindness	ADRB1_133
mean_Diastolic	diastolic blood pressure	ADRB1	CHEMBL499	TIMOLOL	vision blurred	ADRB1_133
mean_Diastolic	diastolic blood pressure	ADRB1	CHEMBL499	TIMOLOL	visual acuity reduced	ADRB1_133
mean_Diastolic	diastolic blood pressure	ADRB1	CHEMBL1691	BETAXOLOL HYDROCHLORIDE	visual acuity reduced	ADRB1_133
mean_Diastolic	diastolic blood pressure	ADRB1	CHEMBL1200870	TIMOLOL MALEATE	blindness	ADRB1_133
mean_Diastolic	diastolic blood pressure	ADRB1	CHEMBL1200870	TIMOLOL MALEATE	vision blurred	ADRB1_133
mean_Diastolic	diastolic blood pressure	ADRB1	CHEMBL1200870	TIMOLOL MALEATE	visual acuity reduced	ADRB1_133
mean_Diastolic	diastolic blood pressure	ADRB1	CHEMBL1200870	TIMOLOL MALEATE	visual impairment	ADRB1_133
mean_Diastolic	diastolic blood pressure	ADRB1	CHEMBL2103827	DROXIDOPA	hallucination	ADRB1_134
mean_Diastolic	diastolic blood pressure	ADRB1	CHEMBL1200813	ACEBUTOLOL HYDROCHLORIDE	sedation	ADRB1_135
mean_Diastolic	diastolic blood pressure	ADRB1	CHEMBL1200813	ACEBUTOLOL HYDROCHLORIDE	sedation complication	ADRB1_135
mean_Diastolic	diastolic blood pressure	ADRB1	CHEMBL499	TIMOLOL	hypotony of eye	ADRB1_136
mean_Diastolic	diastolic blood pressure	ADRB1	CHEMBL499	TIMOLOL	intraocular pressure decreased	ADRB1_136
mean_Diastolic	diastolic blood pressure	ADRB1	CHEMBL1200870	TIMOLOL MALEATE	intraocular pressure decreased	ADRB1_136
mean_Diastolic	diastolic blood pressure	ADRB1	CHEMBL1691	BETAXOLOL HYDROCHLORIDE	pancreatic enzymes increased	ADRB1_137
mean_Diastolic	diastolic blood pressure	ADRB1	CHEMBL1434513	NOREPINEPHRINE BITARTRATE	amylase increased	ADRB1_137
mean_Diastolic	diastolic blood pressure	ADRB1	CHEMBL1200813	ACEBUTOLOL HYDROCHLORIDE	peripheral sensorimotor neuropathy	ADRB1_138
mean_Diastolic	diastolic blood pressure	ADRB1	CHEMBL1201731	NEBIVOLOL HYDROCHLORIDE	acute motor-sensory axonal neuropathy	ADRB1_138
mean_Diastolic	diastolic blood pressure	ADRB1	CHEMBL500	PINDOLOL	sepsis	ADRB1_139
mean_Diastolic	diastolic blood pressure	ADRB1	CHEMBL1711	ISOPROTERENOL HYDROCHLORIDE	bacterial infection	ADRB1_139
mean_Diastolic	diastolic blood pressure	ADRB1	CHEMBL1434513	NOREPINEPHRINE BITARTRATE	systemic infection	ADRB1_139
mean_Diastolic	diastolic blood pressure	ADRB1	CHEMBL1557	DOPAMINE HYDROCHLORIDE	coma	ADRB1_14
mean_Diastolic	diastolic blood pressure	ADRB1	CHEMBL1557	DOPAMINE HYDROCHLORIDE	coma scale abnormal	ADRB1_14
mean_Diastolic	diastolic blood pressure	ADRB1	CHEMBL1557	DOPAMINE HYDROCHLORIDE	loss of consciousness	ADRB1_14
mean_Diastolic	diastolic blood pressure	ADRB1	CHEMBL1671	PROPRANOLOL HYDROCHLORIDE	coma	ADRB1_14
mean_Diastolic	diastolic blood pressure	ADRB1	CHEMBL1671	PROPRANOLOL HYDROCHLORIDE	depressed level of consciousness	ADRB1_14
mean_Diastolic	diastolic blood pressure	ADRB1	CHEMBL1700	SOTALOL HYDROCHLORIDE	loss of consciousness	ADRB1_14
mean_Diastolic	diastolic blood pressure	ADRB1	CHEMBL1200813	ACEBUTOLOL HYDROCHLORIDE	depressed level of consciousness	ADRB1_14
mean_Diastolic	diastolic blood pressure	ADRB1	CHEMBL1201063	PROPAFENONE HYDROCHLORIDE	altered state of consciousness	ADRB1_14
mean_Diastolic	diastolic blood pressure	ADRB1	CHEMBL1201063	PROPAFENONE HYDROCHLORIDE	loss of consciousness	ADRB1_14
mean_Diastolic	diastolic blood pressure	ADRB1	CHEMBL1201731	NEBIVOLOL HYDROCHLORIDE	traumatic coma	ADRB1_14
mean_Diastolic	diastolic blood pressure	ADRB1	CHEMBL1472989	BISOPROLOL FUMARATE	loss of consciousness	ADRB1_14
mean_Diastolic	diastolic blood pressure	ADRB1	CHEMBL1256958	EPINEPHRINE BITARTRATE	loss of consciousness	ADRB1_14
mean_Diastolic	diastolic blood pressure	ADRB1	CHEMBL1434513	NOREPINEPHRINE BITARTRATE	coma	ADRB1_14
mean_Diastolic	diastolic blood pressure	ADRB1	CHEMBL1434513	NOREPINEPHRINE BITARTRATE	coma scale abnormal	ADRB1_14
mean_Diastolic	diastolic blood pressure	ADRB1	CHEMBL2103827	DROXIDOPA	confusional state	ADRB1_14
mean_Diastolic	diastolic blood pressure	ADRB1	CHEMBL2103827	DROXIDOPA	loss of consciousness	ADRB1_14
mean_Diastolic	diastolic blood pressure	ADRB1	CHEMBL1200418	DOBUTAMINE HYDROCHLORIDE	nausea	ADRB1_140
mean_Diastolic	diastolic blood pressure	ADRB1	CHEMBL1200418	DOBUTAMINE HYDROCHLORIDE	vomiting	ADRB1_140
mean_Diastolic	diastolic blood pressure	ADRB1	CHEMBL1200813	ACEBUTOLOL HYDROCHLORIDE	nausea	ADRB1_140
mean_Diastolic	diastolic blood pressure	ADRB1	CHEMBL1200870	TIMOLOL MALEATE	nausea	ADRB1_140
mean_Diastolic	diastolic blood pressure	ADRB1	CHEMBL1434513	NOREPINEPHRINE BITARTRATE	nausea	ADRB1_140
mean_Diastolic	diastolic blood pressure	ADRB1	CHEMBL1434513	NOREPINEPHRINE BITARTRATE	vomiting	ADRB1_140
mean_Diastolic	diastolic blood pressure	ADRB1	CHEMBL1200323	LABETALOL HYDROCHLORIDE	ilium fracture	ADRB1_141
mean_Diastolic	diastolic blood pressure	ADRB1	CHEMBL500	PINDOLOL	jaundice neonatal	ADRB1_142
mean_Diastolic	diastolic blood pressure	ADRB1	CHEMBL1557	DOPAMINE HYDROCHLORIDE	hyperbilirubinaemia	ADRB1_142
mean_Diastolic	diastolic blood pressure	ADRB1	CHEMBL1200323	LABETALOL HYDROCHLORIDE	blood bilirubin increased	ADRB1_142
mean_Diastolic	diastolic blood pressure	ADRB1	CHEMBL1200323	LABETALOL HYDROCHLORIDE	jaundice	ADRB1_142
mean_Diastolic	diastolic blood pressure	ADRB1	CHEMBL1434513	NOREPINEPHRINE BITARTRATE	hyperbilirubinaemia	ADRB1_142
mean_Diastolic	diastolic blood pressure	ADRB1	CHEMBL1671	PROPRANOLOL HYDROCHLORIDE	pulseless electrical activity	ADRB1_143
mean_Diastolic	diastolic blood pressure	ADRB1	CHEMBL679	EPINEPHRINE	pulseless electrical activity	ADRB1_143
mean_Diastolic	diastolic blood pressure	ADRB1	CHEMBL1256958	EPINEPHRINE BITARTRATE	pulse absent	ADRB1_143
mean_Diastolic	diastolic blood pressure	ADRB1	CHEMBL1256958	EPINEPHRINE BITARTRATE	pulseless electrical activity	ADRB1_143
mean_Diastolic	diastolic blood pressure	ADRB1	CHEMBL1434513	NOREPINEPHRINE BITARTRATE	pulse absent	ADRB1_143
mean_Diastolic	diastolic blood pressure	ADRB1	CHEMBL1434513	NOREPINEPHRINE BITARTRATE	pulseless electrical activity	ADRB1_143
mean_Diastolic	diastolic blood pressure	ADRB1	CHEMBL1201063	PROPAFENONE HYDROCHLORIDE	diplopia	ADRB1_144
mean_Diastolic	diastolic blood pressure	ADRB1	CHEMBL24	ATENOLOL	cardiogenic shock	ADRB1_145
mean_Diastolic	diastolic blood pressure	ADRB1	CHEMBL24	ATENOLOL	circulatory collapse	ADRB1_145
mean_Diastolic	diastolic blood pressure	ADRB1	CHEMBL24	ATENOLOL	shock	ADRB1_145
mean_Diastolic	diastolic blood pressure	ADRB1	CHEMBL1557	DOPAMINE HYDROCHLORIDE	cardiogenic shock	ADRB1_145
mean_Diastolic	diastolic blood pressure	ADRB1	CHEMBL1557	DOPAMINE HYDROCHLORIDE	haemodynamic instability	ADRB1_145
mean_Diastolic	diastolic blood pressure	ADRB1	CHEMBL1557	DOPAMINE HYDROCHLORIDE	shock	ADRB1_145
mean_Diastolic	diastolic blood pressure	ADRB1	CHEMBL1671	PROPRANOLOL HYDROCHLORIDE	cardiogenic shock	ADRB1_145
mean_Diastolic	diastolic blood pressure	ADRB1	CHEMBL1671	PROPRANOLOL HYDROCHLORIDE	circulatory collapse	ADRB1_145
mean_Diastolic	diastolic blood pressure	ADRB1	CHEMBL1671	PROPRANOLOL HYDROCHLORIDE	shock	ADRB1_145
mean_Diastolic	diastolic blood pressure	ADRB1	CHEMBL1691	BETAXOLOL HYDROCHLORIDE	cardiogenic shock	ADRB1_145
mean_Diastolic	diastolic blood pressure	ADRB1	CHEMBL1700	SOTALOL HYDROCHLORIDE	cardiogenic shock	ADRB1_145
mean_Diastolic	diastolic blood pressure	ADRB1	CHEMBL1200418	DOBUTAMINE HYDROCHLORIDE	cardiogenic shock	ADRB1_145
mean_Diastolic	diastolic blood pressure	ADRB1	CHEMBL1200418	DOBUTAMINE HYDROCHLORIDE	haemodynamic instability	ADRB1_145
mean_Diastolic	diastolic blood pressure	ADRB1	CHEMBL1200418	DOBUTAMINE HYDROCHLORIDE	shock	ADRB1_145
mean_Diastolic	diastolic blood pressure	ADRB1	CHEMBL1200813	ACEBUTOLOL HYDROCHLORIDE	cardiogenic shock	ADRB1_145
mean_Diastolic	diastolic blood pressure	ADRB1	CHEMBL1201063	PROPAFENONE HYDROCHLORIDE	cardiogenic shock	ADRB1_145
mean_Diastolic	diastolic blood pressure	ADRB1	CHEMBL1201063	PROPAFENONE HYDROCHLORIDE	haemodynamic instability	ADRB1_145
mean_Diastolic	diastolic blood pressure	ADRB1	CHEMBL1201115	ESMOLOL HYDROCHLORIDE	shock	ADRB1_145
mean_Diastolic	diastolic blood pressure	ADRB1	CHEMBL1472989	BISOPROLOL FUMARATE	cardiogenic shock	ADRB1_145
mean_Diastolic	diastolic blood pressure	ADRB1	CHEMBL1472989	BISOPROLOL FUMARATE	circulatory collapse	ADRB1_145
mean_Diastolic	diastolic blood pressure	ADRB1	CHEMBL2062335	METOPROLOL TARTRATE	cardiogenic shock	ADRB1_145
mean_Diastolic	diastolic blood pressure	ADRB1	CHEMBL2356097	METOPROLOL SUCCINATE	cardiogenic shock	ADRB1_145
mean_Diastolic	diastolic blood pressure	ADRB1	CHEMBL3989566	METOPROLOL FUMARATE	cardiogenic shock	ADRB1_145
mean_Diastolic	diastolic blood pressure	ADRB1	CHEMBL723	CARVEDILOL	cardiogenic shock	ADRB1_145
mean_Diastolic	diastolic blood pressure	ADRB1	CHEMBL723	CARVEDILOL	shock	ADRB1_145
mean_Diastolic	diastolic blood pressure	ADRB1	CHEMBL1711	ISOPROTERENOL HYDROCHLORIDE	cardiogenic shock	ADRB1_145
mean_Diastolic	diastolic blood pressure	ADRB1	CHEMBL679	EPINEPHRINE	cardiogenic shock	ADRB1_145
mean_Diastolic	diastolic blood pressure	ADRB1	CHEMBL679	EPINEPHRINE	haemodynamic instability	ADRB1_145
mean_Diastolic	diastolic blood pressure	ADRB1	CHEMBL1200323	LABETALOL HYDROCHLORIDE	haemodynamic instability	ADRB1_145
mean_Diastolic	diastolic blood pressure	ADRB1	CHEMBL1256958	EPINEPHRINE BITARTRATE	circulatory collapse	ADRB1_145
mean_Diastolic	diastolic blood pressure	ADRB1	CHEMBL1434513	NOREPINEPHRINE BITARTRATE	cardiogenic shock	ADRB1_145
mean_Diastolic	diastolic blood pressure	ADRB1	CHEMBL1434513	NOREPINEPHRINE BITARTRATE	circulatory collapse	ADRB1_145
mean_Diastolic	diastolic blood pressure	ADRB1	CHEMBL1434513	NOREPINEPHRINE BITARTRATE	distributive shock	ADRB1_145
mean_Diastolic	diastolic blood pressure	ADRB1	CHEMBL1434513	NOREPINEPHRINE BITARTRATE	haemodynamic instability	ADRB1_145
mean_Diastolic	diastolic blood pressure	ADRB1	CHEMBL1434513	NOREPINEPHRINE BITARTRATE	septic shock	ADRB1_145
mean_Diastolic	diastolic blood pressure	ADRB1	CHEMBL1434513	NOREPINEPHRINE BITARTRATE	shock	ADRB1_145
mean_Diastolic	diastolic blood pressure	ADRB1	CHEMBL2146102	EPHEDRINE HYDROCHLORIDE	haemodynamic instability	ADRB1_145
mean_Diastolic	diastolic blood pressure	ADRB1	CHEMBL679	EPINEPHRINE	horner's syndrome	ADRB1_146
mean_Diastolic	diastolic blood pressure	ADRB1	CHEMBL1256958	EPINEPHRINE BITARTRATE	horner's syndrome	ADRB1_146
mean_Diastolic	diastolic blood pressure	ADRB1	CHEMBL1200418	DOBUTAMINE HYDROCHLORIDE	carcinoid crisis	ADRB1_147
mean_Diastolic	diastolic blood pressure	ADRB1	CHEMBL499	TIMOLOL	hypotonia	ADRB1_148
mean_Diastolic	diastolic blood pressure	ADRB1	CHEMBL1691	BETAXOLOL HYDROCHLORIDE	hypotonia neonatal	ADRB1_148
mean_Diastolic	diastolic blood pressure	ADRB1	CHEMBL1200323	LABETALOL HYDROCHLORIDE	hypotonia neonatal	ADRB1_148
mean_Diastolic	diastolic blood pressure	ADRB1	CHEMBL1200323	LABETALOL HYDROCHLORIDE	raynaud's phenomenon	ADRB1_149
mean_Diastolic	diastolic blood pressure	ADRB1	CHEMBL1200418	DOBUTAMINE HYDROCHLORIDE	abdominal pain	ADRB1_15
mean_Diastolic	diastolic blood pressure	ADRB1	CHEMBL1434513	NOREPINEPHRINE BITARTRATE	abdominal sepsis	ADRB1_15
mean_Diastolic	diastolic blood pressure	ADRB1	CHEMBL1557	DOPAMINE HYDROCHLORIDE	pco2 increased	ADRB1_150
mean_Diastolic	diastolic blood pressure	ADRB1	CHEMBL1557	DOPAMINE HYDROCHLORIDE	po2 increased	ADRB1_150
mean_Diastolic	diastolic blood pressure	ADRB1	CHEMBL1557	DOPAMINE HYDROCHLORIDE	blood bicarbonate decreased	ADRB1_151
mean_Diastolic	diastolic blood pressure	ADRB1	CHEMBL1557	DOPAMINE HYDROCHLORIDE	blood ph decreased	ADRB1_151
mean_Diastolic	diastolic blood pressure	ADRB1	CHEMBL679	EPINEPHRINE	blood ph decreased	ADRB1_151
mean_Diastolic	diastolic blood pressure	ADRB1	CHEMBL1434513	NOREPINEPHRINE BITARTRATE	base excess decreased	ADRB1_151
mean_Diastolic	diastolic blood pressure	ADRB1	CHEMBL723	CARVEDILOL	left ventricular dilatation	ADRB1_152
mean_Diastolic	diastolic blood pressure	ADRB1	CHEMBL1434513	NOREPINEPHRINE BITARTRATE	hyperdynamic left ventricle	ADRB1_152
mean_Diastolic	diastolic blood pressure	ADRB1	CHEMBL2103827	DROXIDOPA	head injury	ADRB1_153
mean_Diastolic	diastolic blood pressure	ADRB1	CHEMBL1201177	LEVOBUNOLOL HYDROCHLORIDE	toxic anterior segment syndrome	ADRB1_154
mean_Diastolic	diastolic blood pressure	ADRB1	CHEMBL679	EPINEPHRINE	toxic anterior segment syndrome	ADRB1_154
mean_Diastolic	diastolic blood pressure	ADRB1	CHEMBL1256958	EPINEPHRINE BITARTRATE	toxic anterior segment syndrome	ADRB1_154
mean_Diastolic	diastolic blood pressure	ADRB1	CHEMBL1557	DOPAMINE HYDROCHLORIDE	ventricular arrhythmia	ADRB1_155
mean_Diastolic	diastolic blood pressure	ADRB1	CHEMBL1700	SOTALOL HYDROCHLORIDE	arrhythmia	ADRB1_155
mean_Diastolic	diastolic blood pressure	ADRB1	CHEMBL1700	SOTALOL HYDROCHLORIDE	palpitations	ADRB1_155
mean_Diastolic	diastolic blood pressure	ADRB1	CHEMBL1700	SOTALOL HYDROCHLORIDE	ventricular arrhythmia	ADRB1_155
mean_Diastolic	diastolic blood pressure	ADRB1	CHEMBL1200418	DOBUTAMINE HYDROCHLORIDE	arrhythmia	ADRB1_155
mean_Diastolic	diastolic blood pressure	ADRB1	CHEMBL1200418	DOBUTAMINE HYDROCHLORIDE	ventricular arrhythmia	ADRB1_155
mean_Diastolic	diastolic blood pressure	ADRB1	CHEMBL1201063	PROPAFENONE HYDROCHLORIDE	arrhythmia	ADRB1_155
mean_Diastolic	diastolic blood pressure	ADRB1	CHEMBL1201063	PROPAFENONE HYDROCHLORIDE	palpitations	ADRB1_155
mean_Diastolic	diastolic blood pressure	ADRB1	CHEMBL1201063	PROPAFENONE HYDROCHLORIDE	ventricular arrhythmia	ADRB1_155
mean_Diastolic	diastolic blood pressure	ADRB1	CHEMBL1201115	ESMOLOL HYDROCHLORIDE	ventricular arrhythmia	ADRB1_155
mean_Diastolic	diastolic blood pressure	ADRB1	CHEMBL1472989	BISOPROLOL FUMARATE	arrhythmia	ADRB1_155
mean_Diastolic	diastolic blood pressure	ADRB1	CHEMBL2062335	METOPROLOL TARTRATE	arrhythmia	ADRB1_155
mean_Diastolic	diastolic blood pressure	ADRB1	CHEMBL2062335	METOPROLOL TARTRATE	palpitations	ADRB1_155
mean_Diastolic	diastolic blood pressure	ADRB1	CHEMBL2356097	METOPROLOL SUCCINATE	arrhythmia	ADRB1_155
mean_Diastolic	diastolic blood pressure	ADRB1	CHEMBL2356097	METOPROLOL SUCCINATE	palpitations	ADRB1_155
mean_Diastolic	diastolic blood pressure	ADRB1	CHEMBL3989566	METOPROLOL FUMARATE	palpitations	ADRB1_155
mean_Diastolic	diastolic blood pressure	ADRB1	CHEMBL679	EPINEPHRINE	palpitations	ADRB1_155
mean_Diastolic	diastolic blood pressure	ADRB1	CHEMBL1434513	NOREPINEPHRINE BITARTRATE	ventricular arrhythmia	ADRB1_155
mean_Diastolic	diastolic blood pressure	ADRB1	CHEMBL2103827	DROXIDOPA	palpitations	ADRB1_155
mean_Diastolic	diastolic blood pressure	ADRB1	CHEMBL1200418	DOBUTAMINE HYDROCHLORIDE	dysphemia	ADRB1_156
mean_Diastolic	diastolic blood pressure	ADRB1	CHEMBL1200418	DOBUTAMINE HYDROCHLORIDE	dysprosody	ADRB1_156
mean_Diastolic	diastolic blood pressure	ADRB1	CHEMBL24	ATENOLOL	cardiac arrest	ADRB1_157
mean_Diastolic	diastolic blood pressure	ADRB1	CHEMBL1557	DOPAMINE HYDROCHLORIDE	cardio-respiratory arrest	ADRB1_157
mean_Diastolic	diastolic blood pressure	ADRB1	CHEMBL1557	DOPAMINE HYDROCHLORIDE	cardiac arrest	ADRB1_157
mean_Diastolic	diastolic blood pressure	ADRB1	CHEMBL1671	PROPRANOLOL HYDROCHLORIDE	cardiac arrest	ADRB1_157
mean_Diastolic	diastolic blood pressure	ADRB1	CHEMBL1700	SOTALOL HYDROCHLORIDE	cardiac ablation	ADRB1_157
mean_Diastolic	diastolic blood pressure	ADRB1	CHEMBL1700	SOTALOL HYDROCHLORIDE	cardiac arrest	ADRB1_157
mean_Diastolic	diastolic blood pressure	ADRB1	CHEMBL1200418	DOBUTAMINE HYDROCHLORIDE	cardiac arrest	ADRB1_157
mean_Diastolic	diastolic blood pressure	ADRB1	CHEMBL1201063	PROPAFENONE HYDROCHLORIDE	cardio-respiratory arrest	ADRB1_157
mean_Diastolic	diastolic blood pressure	ADRB1	CHEMBL1201063	PROPAFENONE HYDROCHLORIDE	cardiac arrest	ADRB1_157
mean_Diastolic	diastolic blood pressure	ADRB1	CHEMBL1201115	ESMOLOL HYDROCHLORIDE	cardiac arrest	ADRB1_157
mean_Diastolic	diastolic blood pressure	ADRB1	CHEMBL2062335	METOPROLOL TARTRATE	cardiac arrest	ADRB1_157
mean_Diastolic	diastolic blood pressure	ADRB1	CHEMBL3989566	METOPROLOL FUMARATE	cardiac arrest	ADRB1_157
mean_Diastolic	diastolic blood pressure	ADRB1	CHEMBL723	CARVEDILOL	cardiac arrest	ADRB1_157
mean_Diastolic	diastolic blood pressure	ADRB1	CHEMBL679	EPINEPHRINE	cardiac arrest	ADRB1_157
mean_Diastolic	diastolic blood pressure	ADRB1	CHEMBL1200323	LABETALOL HYDROCHLORIDE	cardiac arrest	ADRB1_157
mean_Diastolic	diastolic blood pressure	ADRB1	CHEMBL1256958	EPINEPHRINE BITARTRATE	cardio-respiratory arrest	ADRB1_157
mean_Diastolic	diastolic blood pressure	ADRB1	CHEMBL1256958	EPINEPHRINE BITARTRATE	cardiac arrest	ADRB1_157
mean_Diastolic	diastolic blood pressure	ADRB1	CHEMBL1434513	NOREPINEPHRINE BITARTRATE	cardio-respiratory arrest	ADRB1_157
mean_Diastolic	diastolic blood pressure	ADRB1	CHEMBL1434513	NOREPINEPHRINE BITARTRATE	cardiac arrest	ADRB1_157
mean_Diastolic	diastolic blood pressure	ADRB1	CHEMBL1557	DOPAMINE HYDROCHLORIDE	intercepted product selection error	ADRB1_158
mean_Diastolic	diastolic blood pressure	ADRB1	CHEMBL1691	BETAXOLOL HYDROCHLORIDE	product dispensing error	ADRB1_158
mean_Diastolic	diastolic blood pressure	ADRB1	CHEMBL1434513	NOREPINEPHRINE BITARTRATE	hypertransaminasaemia	ADRB1_159
mean_Diastolic	diastolic blood pressure	ADRB1	CHEMBL1200418	DOBUTAMINE HYDROCHLORIDE	cardiac procedure complication	ADRB1_16
mean_Diastolic	diastolic blood pressure	ADRB1	CHEMBL1200418	DOBUTAMINE HYDROCHLORIDE	procedural complication	ADRB1_16
mean_Diastolic	diastolic blood pressure	ADRB1	CHEMBL679	EPINEPHRINE	anaesthetic complication	ADRB1_16
mean_Diastolic	diastolic blood pressure	ADRB1	CHEMBL1256958	EPINEPHRINE BITARTRATE	anaesthetic complication	ADRB1_16
mean_Diastolic	diastolic blood pressure	ADRB1	CHEMBL679	EPINEPHRINE	accidental needle stick	ADRB1_160
mean_Diastolic	diastolic blood pressure	ADRB1	CHEMBL679	EPINEPHRINE	needle issue	ADRB1_160
mean_Diastolic	diastolic blood pressure	ADRB1	CHEMBL1200813	ACEBUTOLOL HYDROCHLORIDE	cognitive disorder	ADRB1_161
mean_Diastolic	diastolic blood pressure	ADRB1	CHEMBL1200813	ACEBUTOLOL HYDROCHLORIDE	disturbance in attention	ADRB1_161
mean_Diastolic	diastolic blood pressure	ADRB1	CHEMBL1434513	NOREPINEPHRINE BITARTRATE	serotonin syndrome	ADRB1_162
mean_Diastolic	diastolic blood pressure	ADRB1	CHEMBL1472989	BISOPROLOL FUMARATE	venous pressure jugular increased	ADRB1_163
mean_Diastolic	diastolic blood pressure	ADRB1	CHEMBL1200323	LABETALOL HYDROCHLORIDE	central venous pressure increased	ADRB1_163
mean_Diastolic	diastolic blood pressure	ADRB1	CHEMBL1434513	NOREPINEPHRINE BITARTRATE	intestinal ischaemia	ADRB1_164
mean_Diastolic	diastolic blood pressure	ADRB1	CHEMBL2146102	EPHEDRINE HYDROCHLORIDE	colitis ischaemic	ADRB1_164
mean_Diastolic	diastolic blood pressure	ADRB1	CHEMBL27810	CELIPROLOL	interstitial lung disease	ADRB1_165
mean_Diastolic	diastolic blood pressure	ADRB1	CHEMBL1200813	ACEBUTOLOL HYDROCHLORIDE	interstitial lung disease	ADRB1_165
mean_Diastolic	diastolic blood pressure	ADRB1	CHEMBL1200813	ACEBUTOLOL HYDROCHLORIDE	pulmonary fibrosis	ADRB1_165
mean_Diastolic	diastolic blood pressure	ADRB1	CHEMBL1201731	NEBIVOLOL HYDROCHLORIDE	interstitial lung disease	ADRB1_165
mean_Diastolic	diastolic blood pressure	ADRB1	CHEMBL1557	DOPAMINE HYDROCHLORIDE	hypoperfusion	ADRB1_166
mean_Diastolic	diastolic blood pressure	ADRB1	CHEMBL1557	DOPAMINE HYDROCHLORIDE	poor peripheral circulation	ADRB1_166
mean_Diastolic	diastolic blood pressure	ADRB1	CHEMBL1201063	PROPAFENONE HYDROCHLORIDE	poor peripheral circulation	ADRB1_166
mean_Diastolic	diastolic blood pressure	ADRB1	CHEMBL2146102	EPHEDRINE HYDROCHLORIDE	nasal inflammation	ADRB1_167
mean_Diastolic	diastolic blood pressure	ADRB1	CHEMBL1691	BETAXOLOL HYDROCHLORIDE	intestinal obstruction	ADRB1_168
mean_Diastolic	diastolic blood pressure	ADRB1	CHEMBL1434513	NOREPINEPHRINE BITARTRATE	ileus	ADRB1_168
mean_Diastolic	diastolic blood pressure	ADRB1	CHEMBL1200870	TIMOLOL MALEATE	hand deformity	ADRB1_169
mean_Diastolic	diastolic blood pressure	ADRB1	CHEMBL1200323	LABETALOL HYDROCHLORIDE	congenital hand malformation	ADRB1_169
mean_Diastolic	diastolic blood pressure	ADRB1	CHEMBL1691	BETAXOLOL HYDROCHLORIDE	electrocardiogram qt prolonged	ADRB1_17
mean_Diastolic	diastolic blood pressure	ADRB1	CHEMBL1700	SOTALOL HYDROCHLORIDE	electrocardiogram qrs complex prolonged	ADRB1_17
mean_Diastolic	diastolic blood pressure	ADRB1	CHEMBL1700	SOTALOL HYDROCHLORIDE	electrocardiogram qt corrected interval prolonged	ADRB1_17
mean_Diastolic	diastolic blood pressure	ADRB1	CHEMBL1700	SOTALOL HYDROCHLORIDE	electrocardiogram qt prolonged	ADRB1_17
mean_Diastolic	diastolic blood pressure	ADRB1	CHEMBL1700	SOTALOL HYDROCHLORIDE	long qt syndrome	ADRB1_17
mean_Diastolic	diastolic blood pressure	ADRB1	CHEMBL1200418	DOBUTAMINE HYDROCHLORIDE	electrocardiogram qt prolonged	ADRB1_17
mean_Diastolic	diastolic blood pressure	ADRB1	CHEMBL1200813	ACEBUTOLOL HYDROCHLORIDE	electrocardiogram qrs complex prolonged	ADRB1_17
mean_Diastolic	diastolic blood pressure	ADRB1	CHEMBL1201063	PROPAFENONE HYDROCHLORIDE	electrocardiogram pq interval prolonged	ADRB1_17
mean_Diastolic	diastolic blood pressure	ADRB1	CHEMBL1201063	PROPAFENONE HYDROCHLORIDE	electrocardiogram qrs complex prolonged	ADRB1_17
mean_Diastolic	diastolic blood pressure	ADRB1	CHEMBL1201063	PROPAFENONE HYDROCHLORIDE	electrocardiogram qt prolonged	ADRB1_17
mean_Diastolic	diastolic blood pressure	ADRB1	CHEMBL1201063	PROPAFENONE HYDROCHLORIDE	electrocardiogram pr prolongation	ADRB1_17
mean_Diastolic	diastolic blood pressure	ADRB1	CHEMBL1472989	BISOPROLOL FUMARATE	electrocardiogram qt prolonged	ADRB1_17
mean_Diastolic	diastolic blood pressure	ADRB1	CHEMBL1434513	NOREPINEPHRINE BITARTRATE	electrocardiogram qrs complex prolonged	ADRB1_17
mean_Diastolic	diastolic blood pressure	ADRB1	CHEMBL1434513	NOREPINEPHRINE BITARTRATE	electrocardiogram qt prolonged	ADRB1_17
mean_Diastolic	diastolic blood pressure	ADRB1	CHEMBL1434513	NOREPINEPHRINE BITARTRATE	sepsis neonatal	ADRB1_170
mean_Diastolic	diastolic blood pressure	ADRB1	CHEMBL1434513	NOREPINEPHRINE BITARTRATE	vocal cord paralysis	ADRB1_171
mean_Diastolic	diastolic blood pressure	ADRB1	CHEMBL1700	SOTALOL HYDROCHLORIDE	international normalised ratio increased	ADRB1_172
mean_Diastolic	diastolic blood pressure	ADRB1	CHEMBL1201063	PROPAFENONE HYDROCHLORIDE	international normalised ratio increased	ADRB1_172
mean_Diastolic	diastolic blood pressure	ADRB1	CHEMBL1472989	BISOPROLOL FUMARATE	international normalised ratio fluctuation	ADRB1_172
mean_Diastolic	diastolic blood pressure	ADRB1	CHEMBL1200813	ACEBUTOLOL HYDROCHLORIDE	multiple injuries	ADRB1_173
mean_Diastolic	diastolic blood pressure	ADRB1	CHEMBL1201115	ESMOLOL HYDROCHLORIDE	cranial nerve disorder	ADRB1_174
mean_Diastolic	diastolic blood pressure	ADRB1	CHEMBL679	EPINEPHRINE	ophthalmoplegia	ADRB1_175
mean_Diastolic	diastolic blood pressure	ADRB1	CHEMBL1256958	EPINEPHRINE BITARTRATE	ophthalmoplegia	ADRB1_175
mean_Diastolic	diastolic blood pressure	ADRB1	CHEMBL1691	BETAXOLOL HYDROCHLORIDE	low density lipoprotein increased	ADRB1_176
mean_Diastolic	diastolic blood pressure	ADRB1	CHEMBL1700	SOTALOL HYDROCHLORIDE	acquired haemophilia	ADRB1_177
mean_Diastolic	diastolic blood pressure	ADRB1	CHEMBL1691	BETAXOLOL HYDROCHLORIDE	productive cough	ADRB1_178
mean_Diastolic	diastolic blood pressure	ADRB1	CHEMBL1434513	NOREPINEPHRINE BITARTRATE	cough	ADRB1_178
mean_Diastolic	diastolic blood pressure	ADRB1	CHEMBL1691	BETAXOLOL HYDROCHLORIDE	albuminuria	ADRB1_179
mean_Diastolic	diastolic blood pressure	ADRB1	CHEMBL499	TIMOLOL	conjunctival hyperaemia	ADRB1_18
mean_Diastolic	diastolic blood pressure	ADRB1	CHEMBL499	TIMOLOL	lacrimation increased	ADRB1_18
mean_Diastolic	diastolic blood pressure	ADRB1	CHEMBL499	TIMOLOL	ocular hyperaemia	ADRB1_18
mean_Diastolic	diastolic blood pressure	ADRB1	CHEMBL1691	BETAXOLOL HYDROCHLORIDE	ocular hyperaemia	ADRB1_18
mean_Diastolic	diastolic blood pressure	ADRB1	CHEMBL1200870	TIMOLOL MALEATE	conjunctival hyperaemia	ADRB1_18
mean_Diastolic	diastolic blood pressure	ADRB1	CHEMBL1200870	TIMOLOL MALEATE	eye discharge	ADRB1_18
mean_Diastolic	diastolic blood pressure	ADRB1	CHEMBL1200870	TIMOLOL MALEATE	eye swelling	ADRB1_18
mean_Diastolic	diastolic blood pressure	ADRB1	CHEMBL1200870	TIMOLOL MALEATE	lacrimation increased	ADRB1_18
mean_Diastolic	diastolic blood pressure	ADRB1	CHEMBL1200870	TIMOLOL MALEATE	ocular hyperaemia	ADRB1_18
mean_Diastolic	diastolic blood pressure	ADRB1	CHEMBL1201177	LEVOBUNOLOL HYDROCHLORIDE	ocular hyperaemia	ADRB1_18
mean_Diastolic	diastolic blood pressure	ADRB1	CHEMBL1201115	ESMOLOL HYDROCHLORIDE	oropharyngeal discomfort	ADRB1_180
mean_Diastolic	diastolic blood pressure	ADRB1	CHEMBL1256958	EPINEPHRINE BITARTRATE	hypoaesthesia oral	ADRB1_180
mean_Diastolic	diastolic blood pressure	ADRB1	CHEMBL1200323	LABETALOL HYDROCHLORIDE	post transplant lymphoproliferative disorder	ADRB1_181
mean_Diastolic	diastolic blood pressure	ADRB1	CHEMBL1200813	ACEBUTOLOL HYDROCHLORIDE	antinuclear antibody positive	ADRB1_182
mean_Diastolic	diastolic blood pressure	ADRB1	CHEMBL1200813	ACEBUTOLOL HYDROCHLORIDE	endometriosis	ADRB1_183
mean_Diastolic	diastolic blood pressure	ADRB1	CHEMBL1557	DOPAMINE HYDROCHLORIDE	splenic infarction	ADRB1_184
mean_Diastolic	diastolic blood pressure	ADRB1	CHEMBL1434513	NOREPINEPHRINE BITARTRATE	overweight	ADRB1_185
mean_Diastolic	diastolic blood pressure	ADRB1	CHEMBL1557	DOPAMINE HYDROCHLORIDE	hypogonadism	ADRB1_186
mean_Diastolic	diastolic blood pressure	ADRB1	CHEMBL1557	DOPAMINE HYDROCHLORIDE	csf white blood cell count increased	ADRB1_187
mean_Diastolic	diastolic blood pressure	ADRB1	CHEMBL499	TIMOLOL	dry eye	ADRB1_188
mean_Diastolic	diastolic blood pressure	ADRB1	CHEMBL499	TIMOLOL	dry mouth	ADRB1_188
mean_Diastolic	diastolic blood pressure	ADRB1	CHEMBL1200870	TIMOLOL MALEATE	dry eye	ADRB1_188
mean_Diastolic	diastolic blood pressure	ADRB1	CHEMBL1201063	PROPAFENONE HYDROCHLORIDE	dry mouth	ADRB1_188
mean_Diastolic	diastolic blood pressure	ADRB1	CHEMBL1200813	ACEBUTOLOL HYDROCHLORIDE	exercise tolerance decreased	ADRB1_189
mean_Diastolic	diastolic blood pressure	ADRB1	CHEMBL1201167	CARVEDILOL PHOSPHATE	exercise tolerance decreased	ADRB1_189
mean_Diastolic	diastolic blood pressure	ADRB1	CHEMBL1201177	LEVOBUNOLOL HYDROCHLORIDE	sjogren's syndrome	ADRB1_19
mean_Diastolic	diastolic blood pressure	ADRB1	CHEMBL1434513	NOREPINEPHRINE BITARTRATE	antiphospholipid syndrome	ADRB1_19
mean_Diastolic	diastolic blood pressure	ADRB1	CHEMBL1700	SOTALOL HYDROCHLORIDE	staring	ADRB1_190
mean_Diastolic	diastolic blood pressure	ADRB1	CHEMBL1557	DOPAMINE HYDROCHLORIDE	systolic anterior motion of mitral valve	ADRB1_191
mean_Diastolic	diastolic blood pressure	ADRB1	CHEMBL679	EPINEPHRINE	systolic anterior motion of mitral valve	ADRB1_191
mean_Diastolic	diastolic blood pressure	ADRB1	CHEMBL1434513	NOREPINEPHRINE BITARTRATE	systolic anterior motion of mitral valve	ADRB1_191
mean_Diastolic	diastolic blood pressure	ADRB1	CHEMBL1201167	CARVEDILOL PHOSPHATE	postoperative infection	ADRB1_192
mean_Diastolic	diastolic blood pressure	ADRB1	CHEMBL1557	DOPAMINE HYDROCHLORIDE	oxygen saturation abnormal	ADRB1_193
mean_Diastolic	diastolic blood pressure	ADRB1	CHEMBL1201002	CARTEOLOL HYDROCHLORIDE	maternal drugs affecting foetus	ADRB1_194
mean_Diastolic	diastolic blood pressure	ADRB1	CHEMBL1200323	LABETALOL HYDROCHLORIDE	maternal drugs affecting foetus	ADRB1_194
mean_Diastolic	diastolic blood pressure	ADRB1	CHEMBL1201177	LEVOBUNOLOL HYDROCHLORIDE	reaction to preservatives	ADRB1_195
mean_Diastolic	diastolic blood pressure	ADRB1	CHEMBL1200418	DOBUTAMINE HYDROCHLORIDE	bezold-jarisch reflex	ADRB1_196
mean_Diastolic	diastolic blood pressure	ADRB1	CHEMBL1700	SOTALOL HYDROCHLORIDE	hyperhidrosis	ADRB1_197
mean_Diastolic	diastolic blood pressure	ADRB1	CHEMBL1201063	PROPAFENONE HYDROCHLORIDE	hyperhidrosis	ADRB1_197
mean_Diastolic	diastolic blood pressure	ADRB1	CHEMBL499	TIMOLOL	foreign body sensation in eyes	ADRB1_198
mean_Diastolic	diastolic blood pressure	ADRB1	CHEMBL1200870	TIMOLOL MALEATE	foreign body sensation in eyes	ADRB1_198
mean_Diastolic	diastolic blood pressure	ADRB1	CHEMBL1557	DOPAMINE HYDROCHLORIDE	foetal death	ADRB1_199
mean_Diastolic	diastolic blood pressure	ADRB1	CHEMBL1700	SOTALOL HYDROCHLORIDE	foetal death	ADRB1_199
mean_Diastolic	diastolic blood pressure	ADRB1	CHEMBL1200323	LABETALOL HYDROCHLORIDE	foetal death	ADRB1_199
mean_Diastolic	diastolic blood pressure	ADRB1	CHEMBL1200323	LABETALOL HYDROCHLORIDE	intra-uterine death	ADRB1_199
mean_Diastolic	diastolic blood pressure	ADRB1	CHEMBL499	TIMOLOL	rash	ADRB1_2
mean_Diastolic	diastolic blood pressure	ADRB1	CHEMBL1200418	DOBUTAMINE HYDROCHLORIDE	rash	ADRB1_2
mean_Diastolic	diastolic blood pressure	ADRB1	CHEMBL1200870	TIMOLOL MALEATE	rash	ADRB1_2
mean_Diastolic	diastolic blood pressure	ADRB1	CHEMBL1434513	NOREPINEPHRINE BITARTRATE	rash	ADRB1_2
mean_Diastolic	diastolic blood pressure	ADRB1	CHEMBL1434513	NOREPINEPHRINE BITARTRATE	rash morbilliform	ADRB1_2
mean_Diastolic	diastolic blood pressure	ADRB1	CHEMBL1557	DOPAMINE HYDROCHLORIDE	diastolic dysfunction	ADRB1_20
mean_Diastolic	diastolic blood pressure	ADRB1	CHEMBL1557	DOPAMINE HYDROCHLORIDE	left ventricular dysfunction	ADRB1_20
mean_Diastolic	diastolic blood pressure	ADRB1	CHEMBL1557	DOPAMINE HYDROCHLORIDE	systolic dysfunction	ADRB1_20
mean_Diastolic	diastolic blood pressure	ADRB1	CHEMBL1557	DOPAMINE HYDROCHLORIDE	ventricular dysfunction	ADRB1_20
mean_Diastolic	diastolic blood pressure	ADRB1	CHEMBL1557	DOPAMINE HYDROCHLORIDE	ventricular failure	ADRB1_20
mean_Diastolic	diastolic blood pressure	ADRB1	CHEMBL1557	DOPAMINE HYDROCHLORIDE	cardiac failure	ADRB1_20
mean_Diastolic	diastolic blood pressure	ADRB1	CHEMBL1691	BETAXOLOL HYDROCHLORIDE	cardiac failure congestive	ADRB1_20
mean_Diastolic	diastolic blood pressure	ADRB1	CHEMBL1691	BETAXOLOL HYDROCHLORIDE	cardiac failure	ADRB1_20
mean_Diastolic	diastolic blood pressure	ADRB1	CHEMBL1700	SOTALOL HYDROCHLORIDE	cardiac failure	ADRB1_20
mean_Diastolic	diastolic blood pressure	ADRB1	CHEMBL1200418	DOBUTAMINE HYDROCHLORIDE	left ventricular dysfunction	ADRB1_20
mean_Diastolic	diastolic blood pressure	ADRB1	CHEMBL1200418	DOBUTAMINE HYDROCHLORIDE	right ventricular failure	ADRB1_20
mean_Diastolic	diastolic blood pressure	ADRB1	CHEMBL1200418	DOBUTAMINE HYDROCHLORIDE	ventricular failure	ADRB1_20
mean_Diastolic	diastolic blood pressure	ADRB1	CHEMBL1201063	PROPAFENONE HYDROCHLORIDE	diastolic dysfunction	ADRB1_20
mean_Diastolic	diastolic blood pressure	ADRB1	CHEMBL1201063	PROPAFENONE HYDROCHLORIDE	systolic dysfunction	ADRB1_20
mean_Diastolic	diastolic blood pressure	ADRB1	CHEMBL1472989	BISOPROLOL FUMARATE	cardiac failure chronic	ADRB1_20
mean_Diastolic	diastolic blood pressure	ADRB1	CHEMBL1472989	BISOPROLOL FUMARATE	left ventricular dysfunction	ADRB1_20
mean_Diastolic	diastolic blood pressure	ADRB1	CHEMBL1472989	BISOPROLOL FUMARATE	cardiac failure	ADRB1_20
mean_Diastolic	diastolic blood pressure	ADRB1	CHEMBL2356097	METOPROLOL SUCCINATE	left ventricular dysfunction	ADRB1_20
mean_Diastolic	diastolic blood pressure	ADRB1	CHEMBL723	CARVEDILOL	cardiac failure chronic	ADRB1_20
mean_Diastolic	diastolic blood pressure	ADRB1	CHEMBL723	CARVEDILOL	cardiac failure	ADRB1_20
mean_Diastolic	diastolic blood pressure	ADRB1	CHEMBL1201167	CARVEDILOL PHOSPHATE	cardiac failure congestive	ADRB1_20
mean_Diastolic	diastolic blood pressure	ADRB1	CHEMBL679	EPINEPHRINE	left ventricular dysfunction	ADRB1_20
mean_Diastolic	diastolic blood pressure	ADRB1	CHEMBL1434513	NOREPINEPHRINE BITARTRATE	right ventricular failure	ADRB1_20
mean_Diastolic	diastolic blood pressure	ADRB1	CHEMBL1200323	LABETALOL HYDROCHLORIDE	synostosis	ADRB1_200
mean_Diastolic	diastolic blood pressure	ADRB1	CHEMBL27810	CELIPROLOL	sialoadenitis	ADRB1_201
mean_Diastolic	diastolic blood pressure	ADRB1	CHEMBL1557	DOPAMINE HYDROCHLORIDE	acute respiratory distress syndrome	ADRB1_202
mean_Diastolic	diastolic blood pressure	ADRB1	CHEMBL1200323	LABETALOL HYDROCHLORIDE	neonatal respiratory distress	ADRB1_202
mean_Diastolic	diastolic blood pressure	ADRB1	CHEMBL1200323	LABETALOL HYDROCHLORIDE	neonatal respiratory distress syndrome	ADRB1_202
mean_Diastolic	diastolic blood pressure	ADRB1	CHEMBL1434513	NOREPINEPHRINE BITARTRATE	acute respiratory distress syndrome	ADRB1_202
mean_Diastolic	diastolic blood pressure	ADRB1	CHEMBL1434513	NOREPINEPHRINE BITARTRATE	foetal distress syndrome	ADRB1_202
mean_Diastolic	diastolic blood pressure	ADRB1	CHEMBL499	TIMOLOL	trabeculectomy	ADRB1_203
mean_Diastolic	diastolic blood pressure	ADRB1	CHEMBL1200870	TIMOLOL MALEATE	trabeculectomy	ADRB1_203
mean_Diastolic	diastolic blood pressure	ADRB1	CHEMBL1200323	LABETALOL HYDROCHLORIDE	retinopathy	ADRB1_204
mean_Diastolic	diastolic blood pressure	ADRB1	CHEMBL1200323	LABETALOL HYDROCHLORIDE	haemangioma congenital	ADRB1_205
mean_Diastolic	diastolic blood pressure	ADRB1	CHEMBL1434513	NOREPINEPHRINE BITARTRATE	haemangioma	ADRB1_205
mean_Diastolic	diastolic blood pressure	ADRB1	CHEMBL1557	DOPAMINE HYDROCHLORIDE	electroencephalogram abnormal	ADRB1_206
mean_Diastolic	diastolic blood pressure	ADRB1	CHEMBL1201063	PROPAFENONE HYDROCHLORIDE	electrocardiogram abnormal	ADRB1_206
mean_Diastolic	diastolic blood pressure	ADRB1	CHEMBL723	CARVEDILOL	electrocardiogram abnormal	ADRB1_206
mean_Diastolic	diastolic blood pressure	ADRB1	CHEMBL1434513	NOREPINEPHRINE BITARTRATE	klebsiella infection	ADRB1_207
mean_Diastolic	diastolic blood pressure	ADRB1	CHEMBL1434513	NOREPINEPHRINE BITARTRATE	klebsiella sepsis	ADRB1_207
mean_Diastolic	diastolic blood pressure	ADRB1	CHEMBL1434513	NOREPINEPHRINE BITARTRATE	renal papillary necrosis	ADRB1_208
mean_Diastolic	diastolic blood pressure	ADRB1	CHEMBL1434513	NOREPINEPHRINE BITARTRATE	renal tubular necrosis	ADRB1_208
mean_Diastolic	diastolic blood pressure	ADRB1	CHEMBL1557	DOPAMINE HYDROCHLORIDE	optic ischaemic neuropathy	ADRB1_209
mean_Diastolic	diastolic blood pressure	ADRB1	CHEMBL499	TIMOLOL	cataract	ADRB1_21
mean_Diastolic	diastolic blood pressure	ADRB1	CHEMBL1200870	TIMOLOL MALEATE	cataract	ADRB1_21
mean_Diastolic	diastolic blood pressure	ADRB1	CHEMBL679	EPINEPHRINE	cataract operation complication	ADRB1_21
mean_Diastolic	diastolic blood pressure	ADRB1	CHEMBL679	EPINEPHRINE	injury associated with device	ADRB1_210
mean_Diastolic	diastolic blood pressure	ADRB1	CHEMBL1434513	NOREPINEPHRINE BITARTRATE	kidney duplex	ADRB1_211
mean_Diastolic	diastolic blood pressure	ADRB1	CHEMBL1434513	NOREPINEPHRINE BITARTRATE	pulmonary valve stenosis	ADRB1_212
mean_Diastolic	diastolic blood pressure	ADRB1	CHEMBL1557	DOPAMINE HYDROCHLORIDE	congenital hypothyroidism	ADRB1_213
mean_Diastolic	diastolic blood pressure	ADRB1	CHEMBL1200323	LABETALOL HYDROCHLORIDE	hellp syndrome	ADRB1_214
mean_Diastolic	diastolic blood pressure	ADRB1	CHEMBL1200813	ACEBUTOLOL HYDROCHLORIDE	mobility decreased	ADRB1_215
mean_Diastolic	diastolic blood pressure	ADRB1	CHEMBL2103827	DROXIDOPA	gait disturbance	ADRB1_215
mean_Diastolic	diastolic blood pressure	ADRB1	CHEMBL24	ATENOLOL	blood pressure increased	ADRB1_216
mean_Diastolic	diastolic blood pressure	ADRB1	CHEMBL499	TIMOLOL	blood pressure systolic increased	ADRB1_216
mean_Diastolic	diastolic blood pressure	ADRB1	CHEMBL500	PINDOLOL	hypertension	ADRB1_216
mean_Diastolic	diastolic blood pressure	ADRB1	CHEMBL1200813	ACEBUTOLOL HYDROCHLORIDE	hypertension	ADRB1_216
mean_Diastolic	diastolic blood pressure	ADRB1	CHEMBL1200870	TIMOLOL MALEATE	blood pressure systolic increased	ADRB1_216
mean_Diastolic	diastolic blood pressure	ADRB1	CHEMBL1201731	NEBIVOLOL HYDROCHLORIDE	hypertension	ADRB1_216
mean_Diastolic	diastolic blood pressure	ADRB1	CHEMBL2062335	METOPROLOL TARTRATE	blood pressure increased	ADRB1_216
mean_Diastolic	diastolic blood pressure	ADRB1	CHEMBL2062335	METOPROLOL TARTRATE	hypertension	ADRB1_216
mean_Diastolic	diastolic blood pressure	ADRB1	CHEMBL2356097	METOPROLOL SUCCINATE	blood pressure increased	ADRB1_216
mean_Diastolic	diastolic blood pressure	ADRB1	CHEMBL2356097	METOPROLOL SUCCINATE	hypertension	ADRB1_216
mean_Diastolic	diastolic blood pressure	ADRB1	CHEMBL3989566	METOPROLOL FUMARATE	blood pressure increased	ADRB1_216
mean_Diastolic	diastolic blood pressure	ADRB1	CHEMBL3989566	METOPROLOL FUMARATE	hypertension	ADRB1_216
mean_Diastolic	diastolic blood pressure	ADRB1	CHEMBL723	CARVEDILOL	blood pressure increased	ADRB1_216
mean_Diastolic	diastolic blood pressure	ADRB1	CHEMBL1201167	CARVEDILOL PHOSPHATE	blood pressure increased	ADRB1_216
mean_Diastolic	diastolic blood pressure	ADRB1	CHEMBL1200323	LABETALOL HYDROCHLORIDE	blood pressure increased	ADRB1_216
mean_Diastolic	diastolic blood pressure	ADRB1	CHEMBL1200323	LABETALOL HYDROCHLORIDE	hypertension	ADRB1_216
mean_Diastolic	diastolic blood pressure	ADRB1	CHEMBL2103827	DROXIDOPA	blood pressure increased	ADRB1_216
mean_Diastolic	diastolic blood pressure	ADRB1	CHEMBL2103827	DROXIDOPA	hypertension	ADRB1_216
mean_Diastolic	diastolic blood pressure	ADRB1	CHEMBL1200323	LABETALOL HYDROCHLORIDE	hemivertebra	ADRB1_217
mean_Diastolic	diastolic blood pressure	ADRB1	CHEMBL1434513	NOREPINEPHRINE BITARTRATE	myoglobin urine present	ADRB1_218
mean_Diastolic	diastolic blood pressure	ADRB1	CHEMBL27810	CELIPROLOL	fall	ADRB1_219
mean_Diastolic	diastolic blood pressure	ADRB1	CHEMBL1691	BETAXOLOL HYDROCHLORIDE	fall	ADRB1_219
mean_Diastolic	diastolic blood pressure	ADRB1	CHEMBL1200418	DOBUTAMINE HYDROCHLORIDE	fall	ADRB1_219
mean_Diastolic	diastolic blood pressure	ADRB1	CHEMBL1200813	ACEBUTOLOL HYDROCHLORIDE	fall	ADRB1_219
mean_Diastolic	diastolic blood pressure	ADRB1	CHEMBL1201731	NEBIVOLOL HYDROCHLORIDE	fall	ADRB1_219
mean_Diastolic	diastolic blood pressure	ADRB1	CHEMBL1472989	BISOPROLOL FUMARATE	fall	ADRB1_219
mean_Diastolic	diastolic blood pressure	ADRB1	CHEMBL2062335	METOPROLOL TARTRATE	fall	ADRB1_219
mean_Diastolic	diastolic blood pressure	ADRB1	CHEMBL679	EPINEPHRINE	fall	ADRB1_219
mean_Diastolic	diastolic blood pressure	ADRB1	CHEMBL1434513	NOREPINEPHRINE BITARTRATE	fall	ADRB1_219
mean_Diastolic	diastolic blood pressure	ADRB1	CHEMBL2103827	DROXIDOPA	fall	ADRB1_219
mean_Diastolic	diastolic blood pressure	ADRB1	CHEMBL27810	CELIPROLOL	localised oedema	ADRB1_22
mean_Diastolic	diastolic blood pressure	ADRB1	CHEMBL1557	DOPAMINE HYDROCHLORIDE	peripheral oedema neonatal	ADRB1_22
mean_Diastolic	diastolic blood pressure	ADRB1	CHEMBL1691	BETAXOLOL HYDROCHLORIDE	oedema peripheral	ADRB1_22
mean_Diastolic	diastolic blood pressure	ADRB1	CHEMBL1201731	NEBIVOLOL HYDROCHLORIDE	oedema peripheral	ADRB1_22
mean_Diastolic	diastolic blood pressure	ADRB1	CHEMBL1472989	BISOPROLOL FUMARATE	oedema peripheral	ADRB1_22
mean_Diastolic	diastolic blood pressure	ADRB1	CHEMBL723	CARVEDILOL	oedema peripheral	ADRB1_22
mean_Diastolic	diastolic blood pressure	ADRB1	CHEMBL2356097	METOPROLOL SUCCINATE	wound infection pseudomonas	ADRB1_220
mean_Diastolic	diastolic blood pressure	ADRB1	CHEMBL499	TIMOLOL	growth of eyelashes	ADRB1_221
mean_Diastolic	diastolic blood pressure	ADRB1	CHEMBL1200870	TIMOLOL MALEATE	growth of eyelashes	ADRB1_221
mean_Diastolic	diastolic blood pressure	ADRB1	CHEMBL1200813	ACEBUTOLOL HYDROCHLORIDE	diabetes mellitus inadequate control	ADRB1_222
mean_Diastolic	diastolic blood pressure	ADRB1	CHEMBL3989566	METOPROLOL FUMARATE	loss of employment	ADRB1_223
mean_Diastolic	diastolic blood pressure	ADRB1	CHEMBL1557	DOPAMINE HYDROCHLORIDE	blood magnesium decreased	ADRB1_224
mean_Diastolic	diastolic blood pressure	ADRB1	CHEMBL1557	DOPAMINE HYDROCHLORIDE	meningitis	ADRB1_225
mean_Diastolic	diastolic blood pressure	ADRB1	CHEMBL1200418	DOBUTAMINE HYDROCHLORIDE	mucormycosis	ADRB1_226
mean_Diastolic	diastolic blood pressure	ADRB1	CHEMBL1557	DOPAMINE HYDROCHLORIDE	product label confusion	ADRB1_227
mean_Diastolic	diastolic blood pressure	ADRB1	CHEMBL1557	DOPAMINE HYDROCHLORIDE	product packaging confusion	ADRB1_227
mean_Diastolic	diastolic blood pressure	ADRB1	CHEMBL1200418	DOBUTAMINE HYDROCHLORIDE	product label confusion	ADRB1_227
mean_Diastolic	diastolic blood pressure	ADRB1	CHEMBL679	EPINEPHRINE	product packaging confusion	ADRB1_227
mean_Diastolic	diastolic blood pressure	ADRB1	CHEMBL1557	DOPAMINE HYDROCHLORIDE	product lot number issue	ADRB1_228
mean_Diastolic	diastolic blood pressure	ADRB1	CHEMBL1200813	ACEBUTOLOL HYDROCHLORIDE	anaemia haemolytic autoimmune	ADRB1_229
mean_Diastolic	diastolic blood pressure	ADRB1	CHEMBL27810	CELIPROLOL	hypoglycaemic coma	ADRB1_23
mean_Diastolic	diastolic blood pressure	ADRB1	CHEMBL1671	PROPRANOLOL HYDROCHLORIDE	hypoglycaemia	ADRB1_23
mean_Diastolic	diastolic blood pressure	ADRB1	CHEMBL1671	PROPRANOLOL HYDROCHLORIDE	hypoglycaemic seizure	ADRB1_23
mean_Diastolic	diastolic blood pressure	ADRB1	CHEMBL1691	BETAXOLOL HYDROCHLORIDE	hypoglycaemia neonatal	ADRB1_23
mean_Diastolic	diastolic blood pressure	ADRB1	CHEMBL723	CARVEDILOL	hypoglycaemia	ADRB1_23
mean_Diastolic	diastolic blood pressure	ADRB1	CHEMBL1200323	LABETALOL HYDROCHLORIDE	hypoglycaemia neonatal	ADRB1_23
mean_Diastolic	diastolic blood pressure	ADRB1	CHEMBL1200323	LABETALOL HYDROCHLORIDE	hypoglycaemia unawareness	ADRB1_23
mean_Diastolic	diastolic blood pressure	ADRB1	CHEMBL1200870	TIMOLOL MALEATE	sciatica	ADRB1_230
mean_Diastolic	diastolic blood pressure	ADRB1	CHEMBL1200813	ACEBUTOLOL HYDROCHLORIDE	linear iga disease	ADRB1_231
mean_Diastolic	diastolic blood pressure	ADRB1	CHEMBL1691	BETAXOLOL HYDROCHLORIDE	chest discomfort	ADRB1_232
mean_Diastolic	diastolic blood pressure	ADRB1	CHEMBL1200418	DOBUTAMINE HYDROCHLORIDE	chest pain	ADRB1_232
mean_Diastolic	diastolic blood pressure	ADRB1	CHEMBL2356097	METOPROLOL SUCCINATE	chest pain	ADRB1_232
mean_Diastolic	diastolic blood pressure	ADRB1	CHEMBL1200813	ACEBUTOLOL HYDROCHLORIDE	creatinine renal clearance decreased	ADRB1_233
mean_Diastolic	diastolic blood pressure	ADRB1	CHEMBL1200813	ACEBUTOLOL HYDROCHLORIDE	creatinine renal clearance increased	ADRB1_233
mean_Diastolic	diastolic blood pressure	ADRB1	CHEMBL723	CARVEDILOL	blood creatinine increased	ADRB1_233
mean_Diastolic	diastolic blood pressure	ADRB1	CHEMBL1434513	NOREPINEPHRINE BITARTRATE	multiple organ dysfunction syndrome	ADRB1_234
mean_Diastolic	diastolic blood pressure	ADRB1	CHEMBL1557	DOPAMINE HYDROCHLORIDE	post viral fatigue syndrome	ADRB1_235
mean_Diastolic	diastolic blood pressure	ADRB1	CHEMBL1691	BETAXOLOL HYDROCHLORIDE	age-related macular degeneration	ADRB1_236
mean_Diastolic	diastolic blood pressure	ADRB1	CHEMBL1200418	DOBUTAMINE HYDROCHLORIDE	heart transplant	ADRB1_237
mean_Diastolic	diastolic blood pressure	ADRB1	CHEMBL1200323	LABETALOL HYDROCHLORIDE	neonatal behavioural syndrome	ADRB1_238
mean_Diastolic	diastolic blood pressure	ADRB1	CHEMBL1700	SOTALOL HYDROCHLORIDE	injection site pain	ADRB1_239
mean_Diastolic	diastolic blood pressure	ADRB1	CHEMBL679	EPINEPHRINE	injection site coldness	ADRB1_239
mean_Diastolic	diastolic blood pressure	ADRB1	CHEMBL679	EPINEPHRINE	injection site hypoaesthesia	ADRB1_239
mean_Diastolic	diastolic blood pressure	ADRB1	CHEMBL679	EPINEPHRINE	injection site injury	ADRB1_239
mean_Diastolic	diastolic blood pressure	ADRB1	CHEMBL679	EPINEPHRINE	injection site ischaemia	ADRB1_239
mean_Diastolic	diastolic blood pressure	ADRB1	CHEMBL679	EPINEPHRINE	injection site laceration	ADRB1_239
mean_Diastolic	diastolic blood pressure	ADRB1	CHEMBL679	EPINEPHRINE	injection site pallor	ADRB1_239
mean_Diastolic	diastolic blood pressure	ADRB1	CHEMBL1557	DOPAMINE HYDROCHLORIDE	anuria	ADRB1_24
mean_Diastolic	diastolic blood pressure	ADRB1	CHEMBL1557	DOPAMINE HYDROCHLORIDE	oliguria	ADRB1_24
mean_Diastolic	diastolic blood pressure	ADRB1	CHEMBL1691	BETAXOLOL HYDROCHLORIDE	urinary retention	ADRB1_24
mean_Diastolic	diastolic blood pressure	ADRB1	CHEMBL1700	SOTALOL HYDROCHLORIDE	incontinence	ADRB1_24
mean_Diastolic	diastolic blood pressure	ADRB1	CHEMBL1700	SOTALOL HYDROCHLORIDE	urinary incontinence	ADRB1_24
mean_Diastolic	diastolic blood pressure	ADRB1	CHEMBL1200418	DOBUTAMINE HYDROCHLORIDE	anuria	ADRB1_24
mean_Diastolic	diastolic blood pressure	ADRB1	CHEMBL1434513	NOREPINEPHRINE BITARTRATE	anuria	ADRB1_24
mean_Diastolic	diastolic blood pressure	ADRB1	CHEMBL1434513	NOREPINEPHRINE BITARTRATE	oliguria	ADRB1_24
mean_Diastolic	diastolic blood pressure	ADRB1	CHEMBL1671	PROPRANOLOL HYDROCHLORIDE	migraine	ADRB1_240
mean_Diastolic	diastolic blood pressure	ADRB1	CHEMBL1200813	ACEBUTOLOL HYDROCHLORIDE	headache	ADRB1_240
mean_Diastolic	diastolic blood pressure	ADRB1	CHEMBL1434513	NOREPINEPHRINE BITARTRATE	headache	ADRB1_240
mean_Diastolic	diastolic blood pressure	ADRB1	CHEMBL2103827	DROXIDOPA	headache	ADRB1_240
mean_Diastolic	diastolic blood pressure	ADRB1	CHEMBL1557	DOPAMINE HYDROCHLORIDE	inflammatory marker increased	ADRB1_241
mean_Diastolic	diastolic blood pressure	ADRB1	CHEMBL1700	SOTALOL HYDROCHLORIDE	hydrops foetalis	ADRB1_242
mean_Diastolic	diastolic blood pressure	ADRB1	CHEMBL1200323	LABETALOL HYDROCHLORIDE	polyhydramnios	ADRB1_242
mean_Diastolic	diastolic blood pressure	ADRB1	CHEMBL1434513	NOREPINEPHRINE BITARTRATE	dacryostenosis acquired	ADRB1_243
mean_Diastolic	diastolic blood pressure	ADRB1	CHEMBL499	TIMOLOL	depressed mood	ADRB1_244
mean_Diastolic	diastolic blood pressure	ADRB1	CHEMBL1256958	EPINEPHRINE BITARTRATE	methaemoglobinaemia	ADRB1_245
mean_Diastolic	diastolic blood pressure	ADRB1	CHEMBL1434513	NOREPINEPHRINE BITARTRATE	ear malformation	ADRB1_246
mean_Diastolic	diastolic blood pressure	ADRB1	CHEMBL679	EPINEPHRINE	kounis syndrome	ADRB1_247
mean_Diastolic	diastolic blood pressure	ADRB1	CHEMBL1691	BETAXOLOL HYDROCHLORIDE	angioplasty	ADRB1_248
mean_Diastolic	diastolic blood pressure	ADRB1	CHEMBL1200813	ACEBUTOLOL HYDROCHLORIDE	multiple drug therapy	ADRB1_249
mean_Diastolic	diastolic blood pressure	ADRB1	CHEMBL1201063	PROPAFENONE HYDROCHLORIDE	conduction disorder	ADRB1_25
mean_Diastolic	diastolic blood pressure	ADRB1	CHEMBL1201063	PROPAFENONE HYDROCHLORIDE	defect conduction intraventricular	ADRB1_25
mean_Diastolic	diastolic blood pressure	ADRB1	CHEMBL1711	ISOPROTERENOL HYDROCHLORIDE	conduction disorder	ADRB1_25
mean_Diastolic	diastolic blood pressure	ADRB1	CHEMBL1201167	CARVEDILOL PHOSPHATE	abasia	ADRB1_250
mean_Diastolic	diastolic blood pressure	ADRB1	CHEMBL500	PINDOLOL	oesophagitis	ADRB1_251
mean_Diastolic	diastolic blood pressure	ADRB1	CHEMBL2356097	METOPROLOL SUCCINATE	decorticate posture	ADRB1_252
mean_Diastolic	diastolic blood pressure	ADRB1	CHEMBL1700	SOTALOL HYDROCHLORIDE	daydreaming	ADRB1_253
mean_Diastolic	diastolic blood pressure	ADRB1	CHEMBL1434513	NOREPINEPHRINE BITARTRATE	phimosis	ADRB1_254
mean_Diastolic	diastolic blood pressure	ADRB1	CHEMBL1557	DOPAMINE HYDROCHLORIDE	torsade de pointes	ADRB1_255
mean_Diastolic	diastolic blood pressure	ADRB1	CHEMBL1700	SOTALOL HYDROCHLORIDE	torsade de pointes	ADRB1_255
mean_Diastolic	diastolic blood pressure	ADRB1	CHEMBL1200418	DOBUTAMINE HYDROCHLORIDE	torsade de pointes	ADRB1_255
mean_Diastolic	diastolic blood pressure	ADRB1	CHEMBL1711	ISOPROTERENOL HYDROCHLORIDE	torsade de pointes	ADRB1_255
mean_Diastolic	diastolic blood pressure	ADRB1	CHEMBL1434513	NOREPINEPHRINE BITARTRATE	torsade de pointes	ADRB1_255
mean_Diastolic	diastolic blood pressure	ADRB1	CHEMBL1200418	DOBUTAMINE HYDROCHLORIDE	local anaesthetic systemic toxicity	ADRB1_256
mean_Diastolic	diastolic blood pressure	ADRB1	CHEMBL679	EPINEPHRINE	local anaesthetic systemic toxicity	ADRB1_256
mean_Diastolic	diastolic blood pressure	ADRB1	CHEMBL1256958	EPINEPHRINE BITARTRATE	local anaesthetic systemic toxicity	ADRB1_256
mean_Diastolic	diastolic blood pressure	ADRB1	CHEMBL1434513	NOREPINEPHRINE BITARTRATE	local anaesthetic systemic toxicity	ADRB1_256
mean_Diastolic	diastolic blood pressure	ADRB1	CHEMBL500	PINDOLOL	lyme disease	ADRB1_257
mean_Diastolic	diastolic blood pressure	ADRB1	CHEMBL1201167	CARVEDILOL PHOSPHATE	feeling abnormal	ADRB1_258
mean_Diastolic	diastolic blood pressure	ADRB1	CHEMBL2103827	DROXIDOPA	feeling abnormal	ADRB1_258
mean_Diastolic	diastolic blood pressure	ADRB1	CHEMBL1557	DOPAMINE HYDROCHLORIDE	renal impairment	ADRB1_259
mean_Diastolic	diastolic blood pressure	ADRB1	CHEMBL1691	BETAXOLOL HYDROCHLORIDE	renal failure	ADRB1_259
mean_Diastolic	diastolic blood pressure	ADRB1	CHEMBL1700	SOTALOL HYDROCHLORIDE	renal failure	ADRB1_259
mean_Diastolic	diastolic blood pressure	ADRB1	CHEMBL1434513	NOREPINEPHRINE BITARTRATE	renal failure	ADRB1_259
mean_Diastolic	diastolic blood pressure	ADRB1	CHEMBL1200323	LABETALOL HYDROCHLORIDE	anaemia neonatal	ADRB1_26
mean_Diastolic	diastolic blood pressure	ADRB1	CHEMBL1200323	LABETALOL HYDROCHLORIDE	neutropenia neonatal	ADRB1_26
mean_Diastolic	diastolic blood pressure	ADRB1	CHEMBL1557	DOPAMINE HYDROCHLORIDE	propofol infusion syndrome	ADRB1_260
mean_Diastolic	diastolic blood pressure	ADRB1	CHEMBL1434513	NOREPINEPHRINE BITARTRATE	propofol infusion syndrome	ADRB1_260
mean_Diastolic	diastolic blood pressure	ADRB1	CHEMBL1557	DOPAMINE HYDROCHLORIDE	cardiac assistance device user	ADRB1_261
mean_Diastolic	diastolic blood pressure	ADRB1	CHEMBL1557	DOPAMINE HYDROCHLORIDE	left ventricle outflow tract obstruction	ADRB1_262
mean_Diastolic	diastolic blood pressure	ADRB1	CHEMBL1200418	DOBUTAMINE HYDROCHLORIDE	left ventricle outflow tract obstruction	ADRB1_262
mean_Diastolic	diastolic blood pressure	ADRB1	CHEMBL679	EPINEPHRINE	left ventricle outflow tract obstruction	ADRB1_262
mean_Diastolic	diastolic blood pressure	ADRB1	CHEMBL1434513	NOREPINEPHRINE BITARTRATE	left ventricle outflow tract obstruction	ADRB1_262
mean_Diastolic	diastolic blood pressure	ADRB1	CHEMBL1557	DOPAMINE HYDROCHLORIDE	subgaleal haemorrhage	ADRB1_263
mean_Diastolic	diastolic blood pressure	ADRB1	CHEMBL1200813	ACEBUTOLOL HYDROCHLORIDE	tendonitis	ADRB1_264
mean_Diastolic	diastolic blood pressure	ADRB1	CHEMBL1691	BETAXOLOL HYDROCHLORIDE	ophthalmic herpes simplex	ADRB1_265
mean_Diastolic	diastolic blood pressure	ADRB1	CHEMBL679	EPINEPHRINE	angioedema	ADRB1_266
mean_Diastolic	diastolic blood pressure	ADRB1	CHEMBL499	TIMOLOL	punctate keratitis	ADRB1_267
mean_Diastolic	diastolic blood pressure	ADRB1	CHEMBL1691	BETAXOLOL HYDROCHLORIDE	punctate keratitis	ADRB1_267
mean_Diastolic	diastolic blood pressure	ADRB1	CHEMBL1200813	ACEBUTOLOL HYDROCHLORIDE	drug specific antibody	ADRB1_268
mean_Diastolic	diastolic blood pressure	ADRB1	CHEMBL1691	BETAXOLOL HYDROCHLORIDE	wound	ADRB1_269
mean_Diastolic	diastolic blood pressure	ADRB1	CHEMBL1557	DOPAMINE HYDROCHLORIDE	hepatosplenomegaly	ADRB1_27
mean_Diastolic	diastolic blood pressure	ADRB1	CHEMBL1691	BETAXOLOL HYDROCHLORIDE	gilbert's syndrome	ADRB1_27
mean_Diastolic	diastolic blood pressure	ADRB1	CHEMBL1200323	LABETALOL HYDROCHLORIDE	hepatorenal syndrome	ADRB1_27
mean_Diastolic	diastolic blood pressure	ADRB1	CHEMBL1700	SOTALOL HYDROCHLORIDE	erythromelalgia	ADRB1_270
mean_Diastolic	diastolic blood pressure	ADRB1	CHEMBL1434513	NOREPINEPHRINE BITARTRATE	developmental hip dysplasia	ADRB1_271
mean_Diastolic	diastolic blood pressure	ADRB1	CHEMBL1434513	NOREPINEPHRINE BITARTRATE	posture abnormal	ADRB1_272
mean_Diastolic	diastolic blood pressure	ADRB1	CHEMBL1557	DOPAMINE HYDROCHLORIDE	electrocardiogram st segment elevation	ADRB1_273
mean_Diastolic	diastolic blood pressure	ADRB1	CHEMBL1200418	DOBUTAMINE HYDROCHLORIDE	electrocardiogram st segment depression	ADRB1_273
mean_Diastolic	diastolic blood pressure	ADRB1	CHEMBL1200418	DOBUTAMINE HYDROCHLORIDE	electrocardiogram st segment elevation	ADRB1_273
mean_Diastolic	diastolic blood pressure	ADRB1	CHEMBL1711	ISOPROTERENOL HYDROCHLORIDE	electrocardiogram st segment elevation	ADRB1_273
mean_Diastolic	diastolic blood pressure	ADRB1	CHEMBL679	EPINEPHRINE	electrocardiogram st segment depression	ADRB1_273
mean_Diastolic	diastolic blood pressure	ADRB1	CHEMBL679	EPINEPHRINE	electrocardiogram st segment elevation	ADRB1_273
mean_Diastolic	diastolic blood pressure	ADRB1	CHEMBL1434513	NOREPINEPHRINE BITARTRATE	electrocardiogram st segment elevation	ADRB1_273
mean_Diastolic	diastolic blood pressure	ADRB1	CHEMBL1557	DOPAMINE HYDROCHLORIDE	hypoacusis	ADRB1_274
mean_Diastolic	diastolic blood pressure	ADRB1	CHEMBL1200323	LABETALOL HYDROCHLORIDE	caesarean section	ADRB1_275
mean_Diastolic	diastolic blood pressure	ADRB1	CHEMBL1434513	NOREPINEPHRINE BITARTRATE	compartment syndrome	ADRB1_276
mean_Diastolic	diastolic blood pressure	ADRB1	CHEMBL1557	DOPAMINE HYDROCHLORIDE	acidosis	ADRB1_277
mean_Diastolic	diastolic blood pressure	ADRB1	CHEMBL1557	DOPAMINE HYDROCHLORIDE	metabolic acidosis	ADRB1_277
mean_Diastolic	diastolic blood pressure	ADRB1	CHEMBL1200418	DOBUTAMINE HYDROCHLORIDE	metabolic acidosis	ADRB1_277
mean_Diastolic	diastolic blood pressure	ADRB1	CHEMBL1201063	PROPAFENONE HYDROCHLORIDE	metabolic acidosis	ADRB1_277
mean_Diastolic	diastolic blood pressure	ADRB1	CHEMBL679	EPINEPHRINE	metabolic acidosis	ADRB1_277
mean_Diastolic	diastolic blood pressure	ADRB1	CHEMBL679	EPINEPHRINE	respiratory acidosis	ADRB1_277
mean_Diastolic	diastolic blood pressure	ADRB1	CHEMBL1434513	NOREPINEPHRINE BITARTRATE	acidosis	ADRB1_277
mean_Diastolic	diastolic blood pressure	ADRB1	CHEMBL1434513	NOREPINEPHRINE BITARTRATE	metabolic acidosis	ADRB1_277
mean_Diastolic	diastolic blood pressure	ADRB1	CHEMBL1200833	DIPIVEFRIN HYDROCHLORIDE	optic disc disorder	ADRB1_278
mean_Diastolic	diastolic blood pressure	ADRB1	CHEMBL499	TIMOLOL	hyphaema	ADRB1_279
mean_Diastolic	diastolic blood pressure	ADRB1	CHEMBL1200870	TIMOLOL MALEATE	hyphaema	ADRB1_279
mean_Diastolic	diastolic blood pressure	ADRB1	CHEMBL1200418	DOBUTAMINE HYDROCHLORIDE	cardiac stress test abnormal	ADRB1_28
mean_Diastolic	diastolic blood pressure	ADRB1	CHEMBL1200418	DOBUTAMINE HYDROCHLORIDE	wall motion score index abnormal	ADRB1_28
mean_Diastolic	diastolic blood pressure	ADRB1	CHEMBL24	ATENOLOL	hyperkalaemia	ADRB1_280
mean_Diastolic	diastolic blood pressure	ADRB1	CHEMBL24	ATENOLOL	hypokalaemia	ADRB1_280
mean_Diastolic	diastolic blood pressure	ADRB1	CHEMBL1700	SOTALOL HYDROCHLORIDE	hyperkalaemia	ADRB1_280
mean_Diastolic	diastolic blood pressure	ADRB1	CHEMBL1700	SOTALOL HYDROCHLORIDE	hypokalaemia	ADRB1_280
mean_Diastolic	diastolic blood pressure	ADRB1	CHEMBL1200813	ACEBUTOLOL HYDROCHLORIDE	hyperkalaemia	ADRB1_280
mean_Diastolic	diastolic blood pressure	ADRB1	CHEMBL1201731	NEBIVOLOL HYDROCHLORIDE	hyperkalaemia	ADRB1_280
mean_Diastolic	diastolic blood pressure	ADRB1	CHEMBL1472989	BISOPROLOL FUMARATE	hyperkalaemia	ADRB1_280
mean_Diastolic	diastolic blood pressure	ADRB1	CHEMBL2062335	METOPROLOL TARTRATE	hyperkalaemia	ADRB1_280
mean_Diastolic	diastolic blood pressure	ADRB1	CHEMBL3989566	METOPROLOL FUMARATE	hyperkalaemia	ADRB1_280
mean_Diastolic	diastolic blood pressure	ADRB1	CHEMBL723	CARVEDILOL	hyperkalaemia	ADRB1_280
mean_Diastolic	diastolic blood pressure	ADRB1	CHEMBL1200323	LABETALOL HYDROCHLORIDE	hyperkalaemia	ADRB1_280
mean_Diastolic	diastolic blood pressure	ADRB1	CHEMBL1434513	NOREPINEPHRINE BITARTRATE	hyperkalaemia	ADRB1_280
mean_Diastolic	diastolic blood pressure	ADRB1	CHEMBL1557	DOPAMINE HYDROCHLORIDE	diabetes insipidus	ADRB1_281
mean_Diastolic	diastolic blood pressure	ADRB1	CHEMBL1434513	NOREPINEPHRINE BITARTRATE	diabetes insipidus	ADRB1_281
mean_Diastolic	diastolic blood pressure	ADRB1	CHEMBL1201115	ESMOLOL HYDROCHLORIDE	occupational exposure to product	ADRB1_282
mean_Diastolic	diastolic blood pressure	ADRB1	CHEMBL499	TIMOLOL	obstructive airways disorder	ADRB1_283
mean_Diastolic	diastolic blood pressure	ADRB1	CHEMBL1200870	TIMOLOL MALEATE	obstructive airways disorder	ADRB1_283
mean_Diastolic	diastolic blood pressure	ADRB1	CHEMBL2356097	METOPROLOL SUCCINATE	lymphatic fistula	ADRB1_284
mean_Diastolic	diastolic blood pressure	ADRB1	CHEMBL1711	ISOPROTERENOL HYDROCHLORIDE	nephritis allergic	ADRB1_285
mean_Diastolic	diastolic blood pressure	ADRB1	CHEMBL1200323	LABETALOL HYDROCHLORIDE	haemolysis	ADRB1_286
mean_Diastolic	diastolic blood pressure	ADRB1	CHEMBL1557	DOPAMINE HYDROCHLORIDE	blood follicle stimulating hormone increased	ADRB1_287
mean_Diastolic	diastolic blood pressure	ADRB1	CHEMBL1557	DOPAMINE HYDROCHLORIDE	blood luteinising hormone increased	ADRB1_287
mean_Diastolic	diastolic blood pressure	ADRB1	CHEMBL1200418	DOBUTAMINE HYDROCHLORIDE	blood follicle stimulating hormone increased	ADRB1_287
mean_Diastolic	diastolic blood pressure	ADRB1	CHEMBL1200418	DOBUTAMINE HYDROCHLORIDE	blood luteinising hormone increased	ADRB1_287
mean_Diastolic	diastolic blood pressure	ADRB1	CHEMBL1691	BETAXOLOL HYDROCHLORIDE	phaeochromocytoma	ADRB1_288
mean_Diastolic	diastolic blood pressure	ADRB1	CHEMBL1200323	LABETALOL HYDROCHLORIDE	phaeochromocytoma	ADRB1_288
mean_Diastolic	diastolic blood pressure	ADRB1	CHEMBL1200418	DOBUTAMINE HYDROCHLORIDE	heart sounds abnormal	ADRB1_289
mean_Diastolic	diastolic blood pressure	ADRB1	CHEMBL499	TIMOLOL	intraocular pressure increased	ADRB1_29
mean_Diastolic	diastolic blood pressure	ADRB1	CHEMBL499	TIMOLOL	intraocular pressure test abnormal	ADRB1_29
mean_Diastolic	diastolic blood pressure	ADRB1	CHEMBL1691	BETAXOLOL HYDROCHLORIDE	intraocular pressure increased	ADRB1_29
mean_Diastolic	diastolic blood pressure	ADRB1	CHEMBL1200870	TIMOLOL MALEATE	intraocular pressure increased	ADRB1_29
mean_Diastolic	diastolic blood pressure	ADRB1	CHEMBL1200870	TIMOLOL MALEATE	intraocular pressure test abnormal	ADRB1_29
mean_Diastolic	diastolic blood pressure	ADRB1	CHEMBL1201002	CARTEOLOL HYDROCHLORIDE	intraocular pressure increased	ADRB1_29
mean_Diastolic	diastolic blood pressure	ADRB1	CHEMBL1200833	DIPIVEFRIN HYDROCHLORIDE	intracranial pressure increased	ADRB1_29
mean_Diastolic	diastolic blood pressure	ADRB1	CHEMBL1200813	ACEBUTOLOL HYDROCHLORIDE	bladder disorder	ADRB1_290
mean_Diastolic	diastolic blood pressure	ADRB1	CHEMBL1691	BETAXOLOL HYDROCHLORIDE	wrong drug	ADRB1_291
mean_Diastolic	diastolic blood pressure	ADRB1	CHEMBL679	EPINEPHRINE	wrong drug administered	ADRB1_291
mean_Diastolic	diastolic blood pressure	ADRB1	CHEMBL1434513	NOREPINEPHRINE BITARTRATE	wrong drug administered	ADRB1_291
mean_Diastolic	diastolic blood pressure	ADRB1	CHEMBL2103827	DROXIDOPA	incorrect dosage administered	ADRB1_291
mean_Diastolic	diastolic blood pressure	ADRB1	CHEMBL1200418	DOBUTAMINE HYDROCHLORIDE	toxic epidermal necrolysis	ADRB1_292
mean_Diastolic	diastolic blood pressure	ADRB1	CHEMBL1711	ISOPROTERENOL HYDROCHLORIDE	toxic epidermal necrolysis	ADRB1_292
mean_Diastolic	diastolic blood pressure	ADRB1	CHEMBL1434513	NOREPINEPHRINE BITARTRATE	toxic epidermal necrolysis	ADRB1_292
mean_Diastolic	diastolic blood pressure	ADRB1	CHEMBL1700	SOTALOL HYDROCHLORIDE	dissociation	ADRB1_293
mean_Diastolic	diastolic blood pressure	ADRB1	CHEMBL499	TIMOLOL	glaucoma	ADRB1_294
mean_Diastolic	diastolic blood pressure	ADRB1	CHEMBL1691	BETAXOLOL HYDROCHLORIDE	glaucoma	ADRB1_294
mean_Diastolic	diastolic blood pressure	ADRB1	CHEMBL1200870	TIMOLOL MALEATE	glaucoma	ADRB1_294
mean_Diastolic	diastolic blood pressure	ADRB1	CHEMBL1691	BETAXOLOL HYDROCHLORIDE	atrophy	ADRB1_295
mean_Diastolic	diastolic blood pressure	ADRB1	CHEMBL1557	DOPAMINE HYDROCHLORIDE	unresponsive to stimuli	ADRB1_296
mean_Diastolic	diastolic blood pressure	ADRB1	CHEMBL1256958	EPINEPHRINE BITARTRATE	unresponsive to stimuli	ADRB1_296
mean_Diastolic	diastolic blood pressure	ADRB1	CHEMBL1434513	NOREPINEPHRINE BITARTRATE	unresponsive to stimuli	ADRB1_296
mean_Diastolic	diastolic blood pressure	ADRB1	CHEMBL1256958	EPINEPHRINE BITARTRATE	chondrolysis	ADRB1_297
mean_Diastolic	diastolic blood pressure	ADRB1	CHEMBL499	TIMOLOL	vitamin b12 decreased	ADRB1_298
mean_Diastolic	diastolic blood pressure	ADRB1	CHEMBL1200870	TIMOLOL MALEATE	vitamin b12 decreased	ADRB1_298
mean_Diastolic	diastolic blood pressure	ADRB1	CHEMBL1700	SOTALOL HYDROCHLORIDE	atrial thrombosis	ADRB1_299
mean_Diastolic	diastolic blood pressure	ADRB1	CHEMBL1201177	LEVOBUNOLOL HYDROCHLORIDE	chapped lips	ADRB1_3
mean_Diastolic	diastolic blood pressure	ADRB1	CHEMBL1201177	LEVOBUNOLOL HYDROCHLORIDE	lip swelling	ADRB1_3
mean_Diastolic	diastolic blood pressure	ADRB1	CHEMBL499	TIMOLOL	respiration abnormal	ADRB1_30
mean_Diastolic	diastolic blood pressure	ADRB1	CHEMBL1557	DOPAMINE HYDROCHLORIDE	respiratory depression	ADRB1_30
mean_Diastolic	diastolic blood pressure	ADRB1	CHEMBL1200870	TIMOLOL MALEATE	respiration abnormal	ADRB1_30
mean_Diastolic	diastolic blood pressure	ADRB1	CHEMBL1434513	NOREPINEPHRINE BITARTRATE	respiratory failure	ADRB1_30
mean_Diastolic	diastolic blood pressure	ADRB1	CHEMBL1434513	NOREPINEPHRINE BITARTRATE	respiratory gas exchange disorder	ADRB1_30
mean_Diastolic	diastolic blood pressure	ADRB1	CHEMBL24	ATENOLOL	toxicity to various agents	ADRB1_300
mean_Diastolic	diastolic blood pressure	ADRB1	CHEMBL1557	DOPAMINE HYDROCHLORIDE	toxicity to various agents	ADRB1_300
mean_Diastolic	diastolic blood pressure	ADRB1	CHEMBL1671	PROPRANOLOL HYDROCHLORIDE	toxicity to various agents	ADRB1_300
mean_Diastolic	diastolic blood pressure	ADRB1	CHEMBL1700	SOTALOL HYDROCHLORIDE	toxicity to various agents	ADRB1_300
mean_Diastolic	diastolic blood pressure	ADRB1	CHEMBL1200813	ACEBUTOLOL HYDROCHLORIDE	toxicity to various agents	ADRB1_300
mean_Diastolic	diastolic blood pressure	ADRB1	CHEMBL1201063	PROPAFENONE HYDROCHLORIDE	toxicity to various agents	ADRB1_300
mean_Diastolic	diastolic blood pressure	ADRB1	CHEMBL2062335	METOPROLOL TARTRATE	toxicity to various agents	ADRB1_300
mean_Diastolic	diastolic blood pressure	ADRB1	CHEMBL723	CARVEDILOL	toxicity to various agents	ADRB1_300
mean_Diastolic	diastolic blood pressure	ADRB1	CHEMBL679	EPINEPHRINE	toxicity to various agents	ADRB1_300
mean_Diastolic	diastolic blood pressure	ADRB1	CHEMBL1256958	EPINEPHRINE BITARTRATE	toxicity to various agents	ADRB1_300
mean_Diastolic	diastolic blood pressure	ADRB1	CHEMBL1434513	NOREPINEPHRINE BITARTRATE	toxicity to various agents	ADRB1_300
mean_Diastolic	diastolic blood pressure	ADRB1	CHEMBL1200323	LABETALOL HYDROCHLORIDE	overlap syndrome	ADRB1_301
mean_Diastolic	diastolic blood pressure	ADRB1	CHEMBL499	TIMOLOL	frustration tolerance decreased	ADRB1_302
mean_Diastolic	diastolic blood pressure	ADRB1	CHEMBL1200870	TIMOLOL MALEATE	frustration tolerance decreased	ADRB1_302
mean_Diastolic	diastolic blood pressure	ADRB1	CHEMBL1557	DOPAMINE HYDROCHLORIDE	ph body fluid abnormal	ADRB1_303
mean_Diastolic	diastolic blood pressure	ADRB1	CHEMBL1201063	PROPAFENONE HYDROCHLORIDE	ph body fluid abnormal	ADRB1_303
mean_Diastolic	diastolic blood pressure	ADRB1	CHEMBL1200813	ACEBUTOLOL HYDROCHLORIDE	organising pneumonia	ADRB1_304
mean_Diastolic	diastolic blood pressure	ADRB1	CHEMBL1557	DOPAMINE HYDROCHLORIDE	hyperlactacidaemia	ADRB1_305
mean_Diastolic	diastolic blood pressure	ADRB1	CHEMBL1691	BETAXOLOL HYDROCHLORIDE	hyperlactacidaemia	ADRB1_305
mean_Diastolic	diastolic blood pressure	ADRB1	CHEMBL679	EPINEPHRINE	blood lactic acid increased	ADRB1_305
mean_Diastolic	diastolic blood pressure	ADRB1	CHEMBL1434513	NOREPINEPHRINE BITARTRATE	blood lactic acid increased	ADRB1_305
mean_Diastolic	diastolic blood pressure	ADRB1	CHEMBL1434513	NOREPINEPHRINE BITARTRATE	hyperlactacidaemia	ADRB1_305
mean_Diastolic	diastolic blood pressure	ADRB1	CHEMBL1434513	NOREPINEPHRINE BITARTRATE	lactic acidosis	ADRB1_305
mean_Diastolic	diastolic blood pressure	ADRB1	CHEMBL1691	BETAXOLOL HYDROCHLORIDE	limb injury	ADRB1_306
mean_Diastolic	diastolic blood pressure	ADRB1	CHEMBL1557	DOPAMINE HYDROCHLORIDE	livedo reticularis	ADRB1_307
mean_Diastolic	diastolic blood pressure	ADRB1	CHEMBL1700	SOTALOL HYDROCHLORIDE	livedo reticularis	ADRB1_307
mean_Diastolic	diastolic blood pressure	ADRB1	CHEMBL1200418	DOBUTAMINE HYDROCHLORIDE	cyclothymic disorder	ADRB1_308
mean_Diastolic	diastolic blood pressure	ADRB1	CHEMBL1557	DOPAMINE HYDROCHLORIDE	enzyme induction	ADRB1_309
mean_Diastolic	diastolic blood pressure	ADRB1	CHEMBL1201063	PROPAFENONE HYDROCHLORIDE	enzyme induction	ADRB1_309
mean_Diastolic	diastolic blood pressure	ADRB1	CHEMBL1557	DOPAMINE HYDROCHLORIDE	partial seizures	ADRB1_31
mean_Diastolic	diastolic blood pressure	ADRB1	CHEMBL1557	DOPAMINE HYDROCHLORIDE	seizure	ADRB1_31
mean_Diastolic	diastolic blood pressure	ADRB1	CHEMBL1557	DOPAMINE HYDROCHLORIDE	status epilepticus	ADRB1_31
mean_Diastolic	diastolic blood pressure	ADRB1	CHEMBL1700	SOTALOL HYDROCHLORIDE	petit mal epilepsy	ADRB1_31
mean_Diastolic	diastolic blood pressure	ADRB1	CHEMBL1201063	PROPAFENONE HYDROCHLORIDE	seizure	ADRB1_31
mean_Diastolic	diastolic blood pressure	ADRB1	CHEMBL1256958	EPINEPHRINE BITARTRATE	convulsion	ADRB1_31
mean_Diastolic	diastolic blood pressure	ADRB1	CHEMBL1671	PROPRANOLOL HYDROCHLORIDE	infantile spitting up	ADRB1_310
mean_Diastolic	diastolic blood pressure	ADRB1	CHEMBL1200813	ACEBUTOLOL HYDROCHLORIDE	thrombocytopenia	ADRB1_311
mean_Diastolic	diastolic blood pressure	ADRB1	CHEMBL1200323	LABETALOL HYDROCHLORIDE	pierre robin syndrome	ADRB1_312
mean_Diastolic	diastolic blood pressure	ADRB1	CHEMBL1200323	LABETALOL HYDROCHLORIDE	congenital genitourinary abnormality	ADRB1_313
mean_Diastolic	diastolic blood pressure	ADRB1	CHEMBL1434513	NOREPINEPHRINE BITARTRATE	disseminated intravascular coagulation	ADRB1_314
mean_Diastolic	diastolic blood pressure	ADRB1	CHEMBL1691	BETAXOLOL HYDROCHLORIDE	choking	ADRB1_315
mean_Diastolic	diastolic blood pressure	ADRB1	CHEMBL1557	DOPAMINE HYDROCHLORIDE	arrhythmia supraventricular	ADRB1_316
mean_Diastolic	diastolic blood pressure	ADRB1	CHEMBL1700	SOTALOL HYDROCHLORIDE	supraventricular extrasystoles	ADRB1_316
mean_Diastolic	diastolic blood pressure	ADRB1	CHEMBL1700	SOTALOL HYDROCHLORIDE	supraventricular tachycardia	ADRB1_316
mean_Diastolic	diastolic blood pressure	ADRB1	CHEMBL1700	SOTALOL HYDROCHLORIDE	ventricular extrasystoles	ADRB1_316
mean_Diastolic	diastolic blood pressure	ADRB1	CHEMBL1200418	DOBUTAMINE HYDROCHLORIDE	supraventricular tachycardia	ADRB1_316
mean_Diastolic	diastolic blood pressure	ADRB1	CHEMBL1200418	DOBUTAMINE HYDROCHLORIDE	ventricular extrasystoles	ADRB1_316
mean_Diastolic	diastolic blood pressure	ADRB1	CHEMBL1201063	PROPAFENONE HYDROCHLORIDE	supraventricular tachycardia	ADRB1_316
mean_Diastolic	diastolic blood pressure	ADRB1	CHEMBL1711	ISOPROTERENOL HYDROCHLORIDE	ventricular extrasystoles	ADRB1_316
mean_Diastolic	diastolic blood pressure	ADRB1	CHEMBL1434513	NOREPINEPHRINE BITARTRATE	symptom masked	ADRB1_317
mean_Diastolic	diastolic blood pressure	ADRB1	CHEMBL1691	BETAXOLOL HYDROCHLORIDE	sputum discoloured	ADRB1_318
mean_Diastolic	diastolic blood pressure	ADRB1	CHEMBL27810	CELIPROLOL	pancreatic carcinoma metastatic	ADRB1_319
mean_Diastolic	diastolic blood pressure	ADRB1	CHEMBL1557	DOPAMINE HYDROCHLORIDE	hypovolaemia	ADRB1_32
mean_Diastolic	diastolic blood pressure	ADRB1	CHEMBL1200813	ACEBUTOLOL HYDROCHLORIDE	hyponatraemia	ADRB1_32
mean_Diastolic	diastolic blood pressure	ADRB1	CHEMBL1711	ISOPROTERENOL HYDROCHLORIDE	haematocrit decreased	ADRB1_32
mean_Diastolic	diastolic blood pressure	ADRB1	CHEMBL1557	DOPAMINE HYDROCHLORIDE	hypoxia	ADRB1_320
mean_Diastolic	diastolic blood pressure	ADRB1	CHEMBL1200323	LABETALOL HYDROCHLORIDE	pickwickian syndrome	ADRB1_321
mean_Diastolic	diastolic blood pressure	ADRB1	CHEMBL1201063	PROPAFENONE HYDROCHLORIDE	dyspnoea	ADRB1_322
mean_Diastolic	diastolic blood pressure	ADRB1	CHEMBL1472989	BISOPROLOL FUMARATE	dyspnoea	ADRB1_322
mean_Diastolic	diastolic blood pressure	ADRB1	CHEMBL1472989	BISOPROLOL FUMARATE	dyspnoea exertional	ADRB1_322
mean_Diastolic	diastolic blood pressure	ADRB1	CHEMBL2062335	METOPROLOL TARTRATE	dyspnoea	ADRB1_322
mean_Diastolic	diastolic blood pressure	ADRB1	CHEMBL723	CARVEDILOL	dyspnoea	ADRB1_322
mean_Diastolic	diastolic blood pressure	ADRB1	CHEMBL1201167	CARVEDILOL PHOSPHATE	dyspnoea	ADRB1_322
mean_Diastolic	diastolic blood pressure	ADRB1	CHEMBL1691	BETAXOLOL HYDROCHLORIDE	posterior capsule opacification	ADRB1_323
mean_Diastolic	diastolic blood pressure	ADRB1	CHEMBL1201063	PROPAFENONE HYDROCHLORIDE	noninfective gingivitis	ADRB1_324
mean_Diastolic	diastolic blood pressure	ADRB1	CHEMBL1200418	DOBUTAMINE HYDROCHLORIDE	apgar score low	ADRB1_325
mean_Diastolic	diastolic blood pressure	ADRB1	CHEMBL1434513	NOREPINEPHRINE BITARTRATE	apgar score low	ADRB1_325
mean_Diastolic	diastolic blood pressure	ADRB1	CHEMBL1557	DOPAMINE HYDROCHLORIDE	intraventricular haemorrhage neonatal	ADRB1_326
mean_Diastolic	diastolic blood pressure	ADRB1	CHEMBL1671	PROPRANOLOL HYDROCHLORIDE	nightmare	ADRB1_327
mean_Diastolic	diastolic blood pressure	ADRB1	CHEMBL1200813	ACEBUTOLOL HYDROCHLORIDE	balance disorder	ADRB1_328
mean_Diastolic	diastolic blood pressure	ADRB1	CHEMBL2103827	DROXIDOPA	balance disorder	ADRB1_328
mean_Diastolic	diastolic blood pressure	ADRB1	CHEMBL1557	DOPAMINE HYDROCHLORIDE	arterial disorder	ADRB1_329
mean_Diastolic	diastolic blood pressure	ADRB1	CHEMBL499	TIMOLOL	arthralgia	ADRB1_33
mean_Diastolic	diastolic blood pressure	ADRB1	CHEMBL499	TIMOLOL	pain	ADRB1_33
mean_Diastolic	diastolic blood pressure	ADRB1	CHEMBL1200418	DOBUTAMINE HYDROCHLORIDE	arthralgia	ADRB1_33
mean_Diastolic	diastolic blood pressure	ADRB1	CHEMBL1200418	DOBUTAMINE HYDROCHLORIDE	pain in extremity	ADRB1_33
mean_Diastolic	diastolic blood pressure	ADRB1	CHEMBL1200813	ACEBUTOLOL HYDROCHLORIDE	pain	ADRB1_33
mean_Diastolic	diastolic blood pressure	ADRB1	CHEMBL1200870	TIMOLOL MALEATE	arthralgia	ADRB1_33
mean_Diastolic	diastolic blood pressure	ADRB1	CHEMBL1201731	NEBIVOLOL HYDROCHLORIDE	pain	ADRB1_33
mean_Diastolic	diastolic blood pressure	ADRB1	CHEMBL1200323	LABETALOL HYDROCHLORIDE	pain	ADRB1_33
mean_Diastolic	diastolic blood pressure	ADRB1	CHEMBL1434513	NOREPINEPHRINE BITARTRATE	arthralgia	ADRB1_33
mean_Diastolic	diastolic blood pressure	ADRB1	CHEMBL1434513	NOREPINEPHRINE BITARTRATE	pain	ADRB1_33
mean_Diastolic	diastolic blood pressure	ADRB1	CHEMBL1200323	LABETALOL HYDROCHLORIDE	pyelocaliectasis	ADRB1_330
mean_Diastolic	diastolic blood pressure	ADRB1	CHEMBL1434513	NOREPINEPHRINE BITARTRATE	pyelocaliectasis	ADRB1_330
mean_Diastolic	diastolic blood pressure	ADRB1	CHEMBL1557	DOPAMINE HYDROCHLORIDE	extremity necrosis	ADRB1_331
mean_Diastolic	diastolic blood pressure	ADRB1	CHEMBL679	EPINEPHRINE	extremity necrosis	ADRB1_331
mean_Diastolic	diastolic blood pressure	ADRB1	CHEMBL1434513	NOREPINEPHRINE BITARTRATE	extremity necrosis	ADRB1_331
mean_Diastolic	diastolic blood pressure	ADRB1	CHEMBL2103827	DROXIDOPA	blood pressure abnormal	ADRB1_332
mean_Diastolic	diastolic blood pressure	ADRB1	CHEMBL499	TIMOLOL	flat anterior chamber of eye	ADRB1_333
mean_Diastolic	diastolic blood pressure	ADRB1	CHEMBL1201063	PROPAFENONE HYDROCHLORIDE	brugada syndrome	ADRB1_334
mean_Diastolic	diastolic blood pressure	ADRB1	CHEMBL1700	SOTALOL HYDROCHLORIDE	electrocardiogram t wave abnormal	ADRB1_335
mean_Diastolic	diastolic blood pressure	ADRB1	CHEMBL1200418	DOBUTAMINE HYDROCHLORIDE	myocardial calcification	ADRB1_336
mean_Diastolic	diastolic blood pressure	ADRB1	CHEMBL1434513	NOREPINEPHRINE BITARTRATE	myocardial calcification	ADRB1_336
mean_Diastolic	diastolic blood pressure	ADRB1	CHEMBL723	CARVEDILOL	gastrointestinal tract mucosal pigmentation	ADRB1_337
mean_Diastolic	diastolic blood pressure	ADRB1	CHEMBL1200418	DOBUTAMINE HYDROCHLORIDE	vasoplegia syndrome	ADRB1_338
mean_Diastolic	diastolic blood pressure	ADRB1	CHEMBL679	EPINEPHRINE	vasoplegia syndrome	ADRB1_338
mean_Diastolic	diastolic blood pressure	ADRB1	CHEMBL1434513	NOREPINEPHRINE BITARTRATE	vasoplegia syndrome	ADRB1_338
mean_Diastolic	diastolic blood pressure	ADRB1	CHEMBL1201167	CARVEDILOL PHOSPHATE	cardiac amyloidosis	ADRB1_339
mean_Diastolic	diastolic blood pressure	ADRB1	CHEMBL1200323	LABETALOL HYDROCHLORIDE	hypospadias	ADRB1_34
mean_Diastolic	diastolic blood pressure	ADRB1	CHEMBL1434513	NOREPINEPHRINE BITARTRATE	cryptorchism	ADRB1_34
mean_Diastolic	diastolic blood pressure	ADRB1	CHEMBL679	EPINEPHRINE	lagophthalmos	ADRB1_340
mean_Diastolic	diastolic blood pressure	ADRB1	CHEMBL1256958	EPINEPHRINE BITARTRATE	lagophthalmos	ADRB1_340
mean_Diastolic	diastolic blood pressure	ADRB1	CHEMBL679	EPINEPHRINE	device use issue	ADRB1_341
mean_Diastolic	diastolic blood pressure	ADRB1	CHEMBL1434513	NOREPINEPHRINE BITARTRATE	anal stenosis	ADRB1_342
mean_Diastolic	diastolic blood pressure	ADRB1	CHEMBL27810	CELIPROLOL	porokeratosis	ADRB1_343
mean_Diastolic	diastolic blood pressure	ADRB1	CHEMBL1711	ISOPROTERENOL HYDROCHLORIDE	bacterial toxaemia	ADRB1_344
mean_Diastolic	diastolic blood pressure	ADRB1	CHEMBL1691	BETAXOLOL HYDROCHLORIDE	neonatal seizure	ADRB1_345
mean_Diastolic	diastolic blood pressure	ADRB1	CHEMBL1691	BETAXOLOL HYDROCHLORIDE	eye disorder	ADRB1_346
mean_Diastolic	diastolic blood pressure	ADRB1	CHEMBL1200870	TIMOLOL MALEATE	eye disorder	ADRB1_346
mean_Diastolic	diastolic blood pressure	ADRB1	CHEMBL499	TIMOLOL	choroidal detachment	ADRB1_347
mean_Diastolic	diastolic blood pressure	ADRB1	CHEMBL1200870	TIMOLOL MALEATE	choroidal detachment	ADRB1_347
mean_Diastolic	diastolic blood pressure	ADRB1	CHEMBL1557	DOPAMINE HYDROCHLORIDE	myocardial ischaemia	ADRB1_35
mean_Diastolic	diastolic blood pressure	ADRB1	CHEMBL1691	BETAXOLOL HYDROCHLORIDE	acute myocardial infarction	ADRB1_35
mean_Diastolic	diastolic blood pressure	ADRB1	CHEMBL1691	BETAXOLOL HYDROCHLORIDE	myocardial infarction	ADRB1_35
mean_Diastolic	diastolic blood pressure	ADRB1	CHEMBL1200418	DOBUTAMINE HYDROCHLORIDE	acute myocardial infarction	ADRB1_35
mean_Diastolic	diastolic blood pressure	ADRB1	CHEMBL1200418	DOBUTAMINE HYDROCHLORIDE	myocardial ischaemia	ADRB1_35
mean_Diastolic	diastolic blood pressure	ADRB1	CHEMBL1200418	DOBUTAMINE HYDROCHLORIDE	myocardial stunning	ADRB1_35
mean_Diastolic	diastolic blood pressure	ADRB1	CHEMBL2356097	METOPROLOL SUCCINATE	myocardial depression	ADRB1_35
mean_Diastolic	diastolic blood pressure	ADRB1	CHEMBL679	EPINEPHRINE	acute myocardial infarction	ADRB1_35
mean_Diastolic	diastolic blood pressure	ADRB1	CHEMBL679	EPINEPHRINE	myocardial ischaemia	ADRB1_35
mean_Diastolic	diastolic blood pressure	ADRB1	CHEMBL1434513	NOREPINEPHRINE BITARTRATE	ischaemia	ADRB1_35
mean_Diastolic	diastolic blood pressure	ADRB1	CHEMBL1434513	NOREPINEPHRINE BITARTRATE	myocardial ischaemia	ADRB1_35
mean_Diastolic	diastolic blood pressure	ADRB1	CHEMBL1434513	NOREPINEPHRINE BITARTRATE	myocardial stunning	ADRB1_35
mean_Diastolic	diastolic blood pressure	ADRB1	CHEMBL499	TIMOLOL	anterior chamber disorder	ADRB1_36
mean_Diastolic	diastolic blood pressure	ADRB1	CHEMBL1691	BETAXOLOL HYDROCHLORIDE	conjunctival disorder	ADRB1_36
mean_Diastolic	diastolic blood pressure	ADRB1	CHEMBL1200870	TIMOLOL MALEATE	anterior chamber disorder	ADRB1_36
mean_Diastolic	diastolic blood pressure	ADRB1	CHEMBL1201002	CARTEOLOL HYDROCHLORIDE	amyotrophy	ADRB1_37
mean_Diastolic	diastolic blood pressure	ADRB1	CHEMBL679	EPINEPHRINE	myopathy toxic	ADRB1_37
mean_Diastolic	diastolic blood pressure	ADRB1	CHEMBL1434513	NOREPINEPHRINE BITARTRATE	rhabdomyolysis	ADRB1_37
mean_Diastolic	diastolic blood pressure	ADRB1	CHEMBL1557	DOPAMINE HYDROCHLORIDE	pupillary reflex impaired	ADRB1_38
mean_Diastolic	diastolic blood pressure	ADRB1	CHEMBL1201115	ESMOLOL HYDROCHLORIDE	pupil fixed	ADRB1_38
mean_Diastolic	diastolic blood pressure	ADRB1	CHEMBL1434513	NOREPINEPHRINE BITARTRATE	mydriasis	ADRB1_38
mean_Diastolic	diastolic blood pressure	ADRB1	CHEMBL499	TIMOLOL	pyrexia	ADRB1_39
mean_Diastolic	diastolic blood pressure	ADRB1	CHEMBL1700	SOTALOL HYDROCHLORIDE	malaise	ADRB1_39
mean_Diastolic	diastolic blood pressure	ADRB1	CHEMBL1200418	DOBUTAMINE HYDROCHLORIDE	malaise	ADRB1_39
mean_Diastolic	diastolic blood pressure	ADRB1	CHEMBL1200870	TIMOLOL MALEATE	pyrexia	ADRB1_39
mean_Diastolic	diastolic blood pressure	ADRB1	CHEMBL679	EPINEPHRINE	pyrexia	ADRB1_39
mean_Diastolic	diastolic blood pressure	ADRB1	CHEMBL1434513	NOREPINEPHRINE BITARTRATE	malaise	ADRB1_39
mean_Diastolic	diastolic blood pressure	ADRB1	CHEMBL2103827	DROXIDOPA	malaise	ADRB1_39
mean_Diastolic	diastolic blood pressure	ADRB1	CHEMBL1557	DOPAMINE HYDROCHLORIDE	acute kidney injury	ADRB1_4
mean_Diastolic	diastolic blood pressure	ADRB1	CHEMBL1557	DOPAMINE HYDROCHLORIDE	renal infarct	ADRB1_4
mean_Diastolic	diastolic blood pressure	ADRB1	CHEMBL1557	DOPAMINE HYDROCHLORIDE	renal injury	ADRB1_4
mean_Diastolic	diastolic blood pressure	ADRB1	CHEMBL1557	DOPAMINE HYDROCHLORIDE	renal ischaemia	ADRB1_4
mean_Diastolic	diastolic blood pressure	ADRB1	CHEMBL1472989	BISOPROLOL FUMARATE	acute kidney injury	ADRB1_4
mean_Diastolic	diastolic blood pressure	ADRB1	CHEMBL723	CARVEDILOL	acute kidney injury	ADRB1_4
mean_Diastolic	diastolic blood pressure	ADRB1	CHEMBL1434513	NOREPINEPHRINE BITARTRATE	acute kidney injury	ADRB1_4
mean_Diastolic	diastolic blood pressure	ADRB1	CHEMBL1700	SOTALOL HYDROCHLORIDE	haemoptysis	ADRB1_40
mean_Diastolic	diastolic blood pressure	ADRB1	CHEMBL1200323	LABETALOL HYDROCHLORIDE	effusion	ADRB1_40
mean_Diastolic	diastolic blood pressure	ADRB1	CHEMBL499	TIMOLOL	parkinson's disease	ADRB1_41
mean_Diastolic	diastolic blood pressure	ADRB1	CHEMBL1200418	DOBUTAMINE HYDROCHLORIDE	akinesia	ADRB1_41
mean_Diastolic	diastolic blood pressure	ADRB1	CHEMBL24	ATENOLOL	bradycardia	ADRB1_42
mean_Diastolic	diastolic blood pressure	ADRB1	CHEMBL24	ATENOLOL	heart rate decreased	ADRB1_42
mean_Diastolic	diastolic blood pressure	ADRB1	CHEMBL24	ATENOLOL	sinus bradycardia	ADRB1_42
mean_Diastolic	diastolic blood pressure	ADRB1	CHEMBL499	TIMOLOL	bradycardia	ADRB1_42
mean_Diastolic	diastolic blood pressure	ADRB1	CHEMBL499	TIMOLOL	sinus bradycardia	ADRB1_42
mean_Diastolic	diastolic blood pressure	ADRB1	CHEMBL27810	CELIPROLOL	bradycardia	ADRB1_42
mean_Diastolic	diastolic blood pressure	ADRB1	CHEMBL1557	DOPAMINE HYDROCHLORIDE	bradycardia	ADRB1_42
mean_Diastolic	diastolic blood pressure	ADRB1	CHEMBL1671	PROPRANOLOL HYDROCHLORIDE	bradycardia	ADRB1_42
mean_Diastolic	diastolic blood pressure	ADRB1	CHEMBL1671	PROPRANOLOL HYDROCHLORIDE	heart rate decreased	ADRB1_42
mean_Diastolic	diastolic blood pressure	ADRB1	CHEMBL1671	PROPRANOLOL HYDROCHLORIDE	sinus bradycardia	ADRB1_42
mean_Diastolic	diastolic blood pressure	ADRB1	CHEMBL1691	BETAXOLOL HYDROCHLORIDE	bradycardia	ADRB1_42
mean_Diastolic	diastolic blood pressure	ADRB1	CHEMBL1691	BETAXOLOL HYDROCHLORIDE	bradycardia neonatal	ADRB1_42
mean_Diastolic	diastolic blood pressure	ADRB1	CHEMBL1700	SOTALOL HYDROCHLORIDE	bradycardia	ADRB1_42
mean_Diastolic	diastolic blood pressure	ADRB1	CHEMBL1700	SOTALOL HYDROCHLORIDE	bradycardia foetal	ADRB1_42
mean_Diastolic	diastolic blood pressure	ADRB1	CHEMBL1700	SOTALOL HYDROCHLORIDE	sinus bradycardia	ADRB1_42
mean_Diastolic	diastolic blood pressure	ADRB1	CHEMBL1200418	DOBUTAMINE HYDROCHLORIDE	bradycardia	ADRB1_42
mean_Diastolic	diastolic blood pressure	ADRB1	CHEMBL1200813	ACEBUTOLOL HYDROCHLORIDE	bradyarrhythmia	ADRB1_42
mean_Diastolic	diastolic blood pressure	ADRB1	CHEMBL1200813	ACEBUTOLOL HYDROCHLORIDE	bradycardia	ADRB1_42
mean_Diastolic	diastolic blood pressure	ADRB1	CHEMBL1200870	TIMOLOL MALEATE	bradycardia	ADRB1_42
mean_Diastolic	diastolic blood pressure	ADRB1	CHEMBL1200870	TIMOLOL MALEATE	sinus bradycardia	ADRB1_42
mean_Diastolic	diastolic blood pressure	ADRB1	CHEMBL1201063	PROPAFENONE HYDROCHLORIDE	bradyarrhythmia	ADRB1_42
mean_Diastolic	diastolic blood pressure	ADRB1	CHEMBL1201063	PROPAFENONE HYDROCHLORIDE	bradycardia	ADRB1_42
mean_Diastolic	diastolic blood pressure	ADRB1	CHEMBL1201063	PROPAFENONE HYDROCHLORIDE	heart rate irregular	ADRB1_42
mean_Diastolic	diastolic blood pressure	ADRB1	CHEMBL1201063	PROPAFENONE HYDROCHLORIDE	sinus bradycardia	ADRB1_42
mean_Diastolic	diastolic blood pressure	ADRB1	CHEMBL1201115	ESMOLOL HYDROCHLORIDE	bradycardia	ADRB1_42
mean_Diastolic	diastolic blood pressure	ADRB1	CHEMBL1201731	NEBIVOLOL HYDROCHLORIDE	bradycardia	ADRB1_42
mean_Diastolic	diastolic blood pressure	ADRB1	CHEMBL1201731	NEBIVOLOL HYDROCHLORIDE	heart rate decreased	ADRB1_42
mean_Diastolic	diastolic blood pressure	ADRB1	CHEMBL1201731	NEBIVOLOL HYDROCHLORIDE	sinus bradycardia	ADRB1_42
mean_Diastolic	diastolic blood pressure	ADRB1	CHEMBL1472989	BISOPROLOL FUMARATE	bradyarrhythmia	ADRB1_42
mean_Diastolic	diastolic blood pressure	ADRB1	CHEMBL1472989	BISOPROLOL FUMARATE	bradycardia	ADRB1_42
mean_Diastolic	diastolic blood pressure	ADRB1	CHEMBL1472989	BISOPROLOL FUMARATE	sinus bradycardia	ADRB1_42
mean_Diastolic	diastolic blood pressure	ADRB1	CHEMBL2062335	METOPROLOL TARTRATE	bradycardia	ADRB1_42
mean_Diastolic	diastolic blood pressure	ADRB1	CHEMBL2062335	METOPROLOL TARTRATE	heart rate decreased	ADRB1_42
mean_Diastolic	diastolic blood pressure	ADRB1	CHEMBL2062335	METOPROLOL TARTRATE	sinus bradycardia	ADRB1_42
mean_Diastolic	diastolic blood pressure	ADRB1	CHEMBL2356097	METOPROLOL SUCCINATE	bradycardia	ADRB1_42
mean_Diastolic	diastolic blood pressure	ADRB1	CHEMBL2356097	METOPROLOL SUCCINATE	heart rate decreased	ADRB1_42
mean_Diastolic	diastolic blood pressure	ADRB1	CHEMBL2356097	METOPROLOL SUCCINATE	heart rate irregular	ADRB1_42
mean_Diastolic	diastolic blood pressure	ADRB1	CHEMBL2356097	METOPROLOL SUCCINATE	sinus bradycardia	ADRB1_42
mean_Diastolic	diastolic blood pressure	ADRB1	CHEMBL3989566	METOPROLOL FUMARATE	bradycardia	ADRB1_42
mean_Diastolic	diastolic blood pressure	ADRB1	CHEMBL3989566	METOPROLOL FUMARATE	heart rate decreased	ADRB1_42
mean_Diastolic	diastolic blood pressure	ADRB1	CHEMBL3989566	METOPROLOL FUMARATE	sinus bradycardia	ADRB1_42
mean_Diastolic	diastolic blood pressure	ADRB1	CHEMBL723	CARVEDILOL	bradyarrhythmia	ADRB1_42
mean_Diastolic	diastolic blood pressure	ADRB1	CHEMBL723	CARVEDILOL	bradycardia	ADRB1_42
mean_Diastolic	diastolic blood pressure	ADRB1	CHEMBL723	CARVEDILOL	heart rate decreased	ADRB1_42
mean_Diastolic	diastolic blood pressure	ADRB1	CHEMBL723	CARVEDILOL	sinus bradycardia	ADRB1_42
mean_Diastolic	diastolic blood pressure	ADRB1	CHEMBL1711	ISOPROTERENOL HYDROCHLORIDE	bradycardia	ADRB1_42
mean_Diastolic	diastolic blood pressure	ADRB1	CHEMBL1201002	CARTEOLOL HYDROCHLORIDE	bradycardia	ADRB1_42
mean_Diastolic	diastolic blood pressure	ADRB1	CHEMBL1201002	CARTEOLOL HYDROCHLORIDE	bradycardia foetal	ADRB1_42
mean_Diastolic	diastolic blood pressure	ADRB1	CHEMBL1201167	CARVEDILOL PHOSPHATE	bradycardia	ADRB1_42
mean_Diastolic	diastolic blood pressure	ADRB1	CHEMBL1201167	CARVEDILOL PHOSPHATE	heart rate decreased	ADRB1_42
mean_Diastolic	diastolic blood pressure	ADRB1	CHEMBL679	EPINEPHRINE	bradycardia	ADRB1_42
mean_Diastolic	diastolic blood pressure	ADRB1	CHEMBL1200323	LABETALOL HYDROCHLORIDE	bradycardia	ADRB1_42
mean_Diastolic	diastolic blood pressure	ADRB1	CHEMBL1200323	LABETALOL HYDROCHLORIDE	bradycardia foetal	ADRB1_42
mean_Diastolic	diastolic blood pressure	ADRB1	CHEMBL1200323	LABETALOL HYDROCHLORIDE	bradycardia neonatal	ADRB1_42
mean_Diastolic	diastolic blood pressure	ADRB1	CHEMBL1200323	LABETALOL HYDROCHLORIDE	heart rate decreased	ADRB1_42
mean_Diastolic	diastolic blood pressure	ADRB1	CHEMBL1200323	LABETALOL HYDROCHLORIDE	sinus bradycardia	ADRB1_42
mean_Diastolic	diastolic blood pressure	ADRB1	CHEMBL1256958	EPINEPHRINE BITARTRATE	bradycardia	ADRB1_42
mean_Diastolic	diastolic blood pressure	ADRB1	CHEMBL1434513	NOREPINEPHRINE BITARTRATE	bradycardia	ADRB1_42
mean_Diastolic	diastolic blood pressure	ADRB1	CHEMBL2146102	EPHEDRINE HYDROCHLORIDE	bradycardia	ADRB1_42
mean_Diastolic	diastolic blood pressure	ADRB1	CHEMBL1691	BETAXOLOL HYDROCHLORIDE	transient ischaemic attack	ADRB1_43
mean_Diastolic	diastolic blood pressure	ADRB1	CHEMBL1200418	DOBUTAMINE HYDROCHLORIDE	transient global amnesia	ADRB1_43
mean_Diastolic	diastolic blood pressure	ADRB1	CHEMBL1700	SOTALOL HYDROCHLORIDE	live birth	ADRB1_44
mean_Diastolic	diastolic blood pressure	ADRB1	CHEMBL1200323	LABETALOL HYDROCHLORIDE	live birth	ADRB1_44
mean_Diastolic	diastolic blood pressure	ADRB1	CHEMBL1200323	LABETALOL HYDROCHLORIDE	pregnancy	ADRB1_44
mean_Diastolic	diastolic blood pressure	ADRB1	CHEMBL2146102	EPHEDRINE HYDROCHLORIDE	live birth	ADRB1_44
mean_Diastolic	diastolic blood pressure	ADRB1	CHEMBL499	TIMOLOL	treatment failure	ADRB1_45
mean_Diastolic	diastolic blood pressure	ADRB1	CHEMBL1557	DOPAMINE HYDROCHLORIDE	therapy non-responder	ADRB1_45
mean_Diastolic	diastolic blood pressure	ADRB1	CHEMBL1691	BETAXOLOL HYDROCHLORIDE	therapeutic product effect incomplete	ADRB1_45
mean_Diastolic	diastolic blood pressure	ADRB1	CHEMBL1691	BETAXOLOL HYDROCHLORIDE	treatment failure	ADRB1_45
mean_Diastolic	diastolic blood pressure	ADRB1	CHEMBL1700	SOTALOL HYDROCHLORIDE	treatment failure	ADRB1_45
mean_Diastolic	diastolic blood pressure	ADRB1	CHEMBL1200418	DOBUTAMINE HYDROCHLORIDE	therapy non-responder	ADRB1_45
mean_Diastolic	diastolic blood pressure	ADRB1	CHEMBL1200870	TIMOLOL MALEATE	treatment failure	ADRB1_45
mean_Diastolic	diastolic blood pressure	ADRB1	CHEMBL1200323	LABETALOL HYDROCHLORIDE	phantom pain	ADRB1_46
mean_Diastolic	diastolic blood pressure	ADRB1	CHEMBL2146102	EPHEDRINE HYDROCHLORIDE	meralgia paraesthetica	ADRB1_46
mean_Diastolic	diastolic blood pressure	ADRB1	CHEMBL1557	DOPAMINE HYDROCHLORIDE	pallor	ADRB1_47
mean_Diastolic	diastolic blood pressure	ADRB1	CHEMBL1671	PROPRANOLOL HYDROCHLORIDE	cyanosis	ADRB1_47
mean_Diastolic	diastolic blood pressure	ADRB1	CHEMBL1700	SOTALOL HYDROCHLORIDE	pallor	ADRB1_47
mean_Diastolic	diastolic blood pressure	ADRB1	CHEMBL1434513	NOREPINEPHRINE BITARTRATE	cyanosis	ADRB1_47
mean_Diastolic	diastolic blood pressure	ADRB1	CHEMBL500	PINDOLOL	neutrophil count abnormal	ADRB1_48
mean_Diastolic	diastolic blood pressure	ADRB1	CHEMBL500	PINDOLOL	neutrophil count	ADRB1_48
mean_Diastolic	diastolic blood pressure	ADRB1	CHEMBL1200813	ACEBUTOLOL HYDROCHLORIDE	pulmonary artery atresia	ADRB1_49
mean_Diastolic	diastolic blood pressure	ADRB1	CHEMBL1200323	LABETALOL HYDROCHLORIDE	patent ductus arteriosus	ADRB1_49
mean_Diastolic	diastolic blood pressure	ADRB1	CHEMBL1434513	NOREPINEPHRINE BITARTRATE	patent ductus arteriosus	ADRB1_49
mean_Diastolic	diastolic blood pressure	ADRB1	CHEMBL1691	BETAXOLOL HYDROCHLORIDE	haemorrhage	ADRB1_5
mean_Diastolic	diastolic blood pressure	ADRB1	CHEMBL1200813	ACEBUTOLOL HYDROCHLORIDE	contusion	ADRB1_5
mean_Diastolic	diastolic blood pressure	ADRB1	CHEMBL1200813	ACEBUTOLOL HYDROCHLORIDE	haematoma	ADRB1_5
mean_Diastolic	diastolic blood pressure	ADRB1	CHEMBL1200813	ACEBUTOLOL HYDROCHLORIDE	pancreatitis necrotising	ADRB1_50
mean_Diastolic	diastolic blood pressure	ADRB1	CHEMBL2356097	METOPROLOL SUCCINATE	pancreatic steatosis	ADRB1_50
mean_Diastolic	diastolic blood pressure	ADRB1	CHEMBL1557	DOPAMINE HYDROCHLORIDE	stress cardiomyopathy	ADRB1_51
mean_Diastolic	diastolic blood pressure	ADRB1	CHEMBL1557	DOPAMINE HYDROCHLORIDE	cardiomyopathy	ADRB1_51
mean_Diastolic	diastolic blood pressure	ADRB1	CHEMBL1200418	DOBUTAMINE HYDROCHLORIDE	stress cardiomyopathy	ADRB1_51
mean_Diastolic	diastolic blood pressure	ADRB1	CHEMBL1200418	DOBUTAMINE HYDROCHLORIDE	cardiomyopathy	ADRB1_51
mean_Diastolic	diastolic blood pressure	ADRB1	CHEMBL1200418	DOBUTAMINE HYDROCHLORIDE	myocarditis	ADRB1_51
mean_Diastolic	diastolic blood pressure	ADRB1	CHEMBL1201063	PROPAFENONE HYDROCHLORIDE	cardiotoxicity	ADRB1_51
mean_Diastolic	diastolic blood pressure	ADRB1	CHEMBL1201115	ESMOLOL HYDROCHLORIDE	congestive cardiomyopathy	ADRB1_51
mean_Diastolic	diastolic blood pressure	ADRB1	CHEMBL723	CARVEDILOL	cardiomegaly	ADRB1_51
mean_Diastolic	diastolic blood pressure	ADRB1	CHEMBL1711	ISOPROTERENOL HYDROCHLORIDE	cardiotoxicity	ADRB1_51
mean_Diastolic	diastolic blood pressure	ADRB1	CHEMBL1711	ISOPROTERENOL HYDROCHLORIDE	stress cardiomyopathy	ADRB1_51
mean_Diastolic	diastolic blood pressure	ADRB1	CHEMBL679	EPINEPHRINE	stress cardiomyopathy	ADRB1_51
mean_Diastolic	diastolic blood pressure	ADRB1	CHEMBL1256958	EPINEPHRINE BITARTRATE	stress cardiomyopathy	ADRB1_51
mean_Diastolic	diastolic blood pressure	ADRB1	CHEMBL1434513	NOREPINEPHRINE BITARTRATE	cardiotoxicity	ADRB1_51
mean_Diastolic	diastolic blood pressure	ADRB1	CHEMBL1434513	NOREPINEPHRINE BITARTRATE	stress cardiomyopathy	ADRB1_51
mean_Diastolic	diastolic blood pressure	ADRB1	CHEMBL1434513	NOREPINEPHRINE BITARTRATE	cardiomyopathy	ADRB1_51
mean_Diastolic	diastolic blood pressure	ADRB1	CHEMBL1434513	NOREPINEPHRINE BITARTRATE	hypertrophic cardiomyopathy	ADRB1_51
mean_Diastolic	diastolic blood pressure	ADRB1	CHEMBL2103827	DROXIDOPA	drug dose titration not performed	ADRB1_52
mean_Diastolic	diastolic blood pressure	ADRB1	CHEMBL2103827	DROXIDOPA	drug titration error	ADRB1_52
mean_Diastolic	diastolic blood pressure	ADRB1	CHEMBL24	ATENOLOL	suicide attempt	ADRB1_53
mean_Diastolic	diastolic blood pressure	ADRB1	CHEMBL1557	DOPAMINE HYDROCHLORIDE	suicide attempt	ADRB1_53
mean_Diastolic	diastolic blood pressure	ADRB1	CHEMBL1671	PROPRANOLOL HYDROCHLORIDE	poisoning deliberate	ADRB1_53
mean_Diastolic	diastolic blood pressure	ADRB1	CHEMBL1671	PROPRANOLOL HYDROCHLORIDE	suicide attempt	ADRB1_53
mean_Diastolic	diastolic blood pressure	ADRB1	CHEMBL1691	BETAXOLOL HYDROCHLORIDE	poisoning deliberate	ADRB1_53
mean_Diastolic	diastolic blood pressure	ADRB1	CHEMBL1200418	DOBUTAMINE HYDROCHLORIDE	suicide attempt	ADRB1_53
mean_Diastolic	diastolic blood pressure	ADRB1	CHEMBL1201063	PROPAFENONE HYDROCHLORIDE	suicide attempt	ADRB1_53
mean_Diastolic	diastolic blood pressure	ADRB1	CHEMBL1201731	NEBIVOLOL HYDROCHLORIDE	suicide attempt	ADRB1_53
mean_Diastolic	diastolic blood pressure	ADRB1	CHEMBL2062335	METOPROLOL TARTRATE	suicide attempt	ADRB1_53
mean_Diastolic	diastolic blood pressure	ADRB1	CHEMBL2356097	METOPROLOL SUCCINATE	suicide attempt	ADRB1_53
mean_Diastolic	diastolic blood pressure	ADRB1	CHEMBL3989566	METOPROLOL FUMARATE	suicide attempt	ADRB1_53
mean_Diastolic	diastolic blood pressure	ADRB1	CHEMBL1434513	NOREPINEPHRINE BITARTRATE	suicide attempt	ADRB1_53
mean_Diastolic	diastolic blood pressure	ADRB1	CHEMBL1200418	DOBUTAMINE HYDROCHLORIDE	cerebral vasoconstriction	ADRB1_54
mean_Diastolic	diastolic blood pressure	ADRB1	CHEMBL1711	ISOPROTERENOL HYDROCHLORIDE	vasodilatation	ADRB1_54
mean_Diastolic	diastolic blood pressure	ADRB1	CHEMBL1434513	NOREPINEPHRINE BITARTRATE	vasoconstriction	ADRB1_54
mean_Diastolic	diastolic blood pressure	ADRB1	CHEMBL1434513	NOREPINEPHRINE BITARTRATE	vasospasm	ADRB1_54
mean_Diastolic	diastolic blood pressure	ADRB1	CHEMBL2103827	DROXIDOPA	blood pressure fluctuation	ADRB1_55
mean_Diastolic	diastolic blood pressure	ADRB1	CHEMBL2103827	DROXIDOPA	labile blood pressure	ADRB1_55
mean_Diastolic	diastolic blood pressure	ADRB1	CHEMBL1200323	LABETALOL HYDROCHLORIDE	conus medullaris syndrome	ADRB1_56
mean_Diastolic	diastolic blood pressure	ADRB1	CHEMBL1256958	EPINEPHRINE BITARTRATE	cauda equina syndrome	ADRB1_56
mean_Diastolic	diastolic blood pressure	ADRB1	CHEMBL1201063	PROPAFENONE HYDROCHLORIDE	nodal arrhythmia	ADRB1_57
mean_Diastolic	diastolic blood pressure	ADRB1	CHEMBL1201063	PROPAFENONE HYDROCHLORIDE	nodal rhythm	ADRB1_57
mean_Diastolic	diastolic blood pressure	ADRB1	CHEMBL1201063	PROPAFENONE HYDROCHLORIDE	rhythm idioventricular	ADRB1_57
mean_Diastolic	diastolic blood pressure	ADRB1	CHEMBL723	CARVEDILOL	nodal rhythm	ADRB1_57
mean_Diastolic	diastolic blood pressure	ADRB1	CHEMBL1711	ISOPROTERENOL HYDROCHLORIDE	nodal arrhythmia	ADRB1_57
mean_Diastolic	diastolic blood pressure	ADRB1	CHEMBL1201063	PROPAFENONE HYDROCHLORIDE	drug-induced liver injury	ADRB1_58
mean_Diastolic	diastolic blood pressure	ADRB1	CHEMBL1200323	LABETALOL HYDROCHLORIDE	mixed liver injury	ADRB1_58
mean_Diastolic	diastolic blood pressure	ADRB1	CHEMBL1557	DOPAMINE HYDROCHLORIDE	tachyarrhythmia	ADRB1_59
mean_Diastolic	diastolic blood pressure	ADRB1	CHEMBL1557	DOPAMINE HYDROCHLORIDE	ventricular tachycardia	ADRB1_59
mean_Diastolic	diastolic blood pressure	ADRB1	CHEMBL1691	BETAXOLOL HYDROCHLORIDE	tachycardia	ADRB1_59
mean_Diastolic	diastolic blood pressure	ADRB1	CHEMBL1700	SOTALOL HYDROCHLORIDE	foetal tachyarrhythmia	ADRB1_59
mean_Diastolic	diastolic blood pressure	ADRB1	CHEMBL1700	SOTALOL HYDROCHLORIDE	tachycardia	ADRB1_59
mean_Diastolic	diastolic blood pressure	ADRB1	CHEMBL1700	SOTALOL HYDROCHLORIDE	tachycardia foetal	ADRB1_59
mean_Diastolic	diastolic blood pressure	ADRB1	CHEMBL1700	SOTALOL HYDROCHLORIDE	ventricular tachycardia	ADRB1_59
mean_Diastolic	diastolic blood pressure	ADRB1	CHEMBL1200418	DOBUTAMINE HYDROCHLORIDE	heart rate increased	ADRB1_59
mean_Diastolic	diastolic blood pressure	ADRB1	CHEMBL1200418	DOBUTAMINE HYDROCHLORIDE	ventricular tachycardia	ADRB1_59
mean_Diastolic	diastolic blood pressure	ADRB1	CHEMBL1201063	PROPAFENONE HYDROCHLORIDE	tachycardia	ADRB1_59
mean_Diastolic	diastolic blood pressure	ADRB1	CHEMBL1201063	PROPAFENONE HYDROCHLORIDE	ventricular tachycardia	ADRB1_59
mean_Diastolic	diastolic blood pressure	ADRB1	CHEMBL1472989	BISOPROLOL FUMARATE	ventricular tachycardia	ADRB1_59
mean_Diastolic	diastolic blood pressure	ADRB1	CHEMBL2356097	METOPROLOL SUCCINATE	heart rate increased	ADRB1_59
mean_Diastolic	diastolic blood pressure	ADRB1	CHEMBL3989566	METOPROLOL FUMARATE	heart rate increased	ADRB1_59
mean_Diastolic	diastolic blood pressure	ADRB1	CHEMBL3989566	METOPROLOL FUMARATE	ventricular tachycardia	ADRB1_59
mean_Diastolic	diastolic blood pressure	ADRB1	CHEMBL1711	ISOPROTERENOL HYDROCHLORIDE	atrial tachycardia	ADRB1_59
mean_Diastolic	diastolic blood pressure	ADRB1	CHEMBL1711	ISOPROTERENOL HYDROCHLORIDE	ventricular tachycardia	ADRB1_59
mean_Diastolic	diastolic blood pressure	ADRB1	CHEMBL679	EPINEPHRINE	heart rate increased	ADRB1_59
mean_Diastolic	diastolic blood pressure	ADRB1	CHEMBL679	EPINEPHRINE	sinus tachycardia	ADRB1_59
mean_Diastolic	diastolic blood pressure	ADRB1	CHEMBL679	EPINEPHRINE	tachycardia	ADRB1_59
mean_Diastolic	diastolic blood pressure	ADRB1	CHEMBL679	EPINEPHRINE	ventricular tachycardia	ADRB1_59
mean_Diastolic	diastolic blood pressure	ADRB1	CHEMBL1256958	EPINEPHRINE BITARTRATE	tachycardia	ADRB1_59
mean_Diastolic	diastolic blood pressure	ADRB1	CHEMBL1256958	EPINEPHRINE BITARTRATE	ventricular tachycardia	ADRB1_59
mean_Diastolic	diastolic blood pressure	ADRB1	CHEMBL1434513	NOREPINEPHRINE BITARTRATE	sinus tachycardia	ADRB1_59
mean_Diastolic	diastolic blood pressure	ADRB1	CHEMBL1434513	NOREPINEPHRINE BITARTRATE	tachycardia	ADRB1_59
mean_Diastolic	diastolic blood pressure	ADRB1	CHEMBL1434513	NOREPINEPHRINE BITARTRATE	ventricular tachycardia	ADRB1_59
mean_Diastolic	diastolic blood pressure	ADRB1	CHEMBL2103827	DROXIDOPA	heart rate increased	ADRB1_59
mean_Diastolic	diastolic blood pressure	ADRB1	CHEMBL499	TIMOLOL	lower respiratory tract infection	ADRB1_6
mean_Diastolic	diastolic blood pressure	ADRB1	CHEMBL500	PINDOLOL	urinary tract infection	ADRB1_6
mean_Diastolic	diastolic blood pressure	ADRB1	CHEMBL1200418	DOBUTAMINE HYDROCHLORIDE	pneumonia	ADRB1_6
mean_Diastolic	diastolic blood pressure	ADRB1	CHEMBL1434513	NOREPINEPHRINE BITARTRATE	lower respiratory tract infection bacterial	ADRB1_6
mean_Diastolic	diastolic blood pressure	ADRB1	CHEMBL1557	DOPAMINE HYDROCHLORIDE	n-terminal prohormone brain natriuretic peptide	ADRB1_60
mean_Diastolic	diastolic blood pressure	ADRB1	CHEMBL1201063	PROPAFENONE HYDROCHLORIDE	n-terminal prohormone brain natriuretic peptide	ADRB1_60
mean_Diastolic	diastolic blood pressure	ADRB1	CHEMBL1472989	BISOPROLOL FUMARATE	n-terminal prohormone brain natriuretic peptide increased	ADRB1_60
mean_Diastolic	diastolic blood pressure	ADRB1	CHEMBL723	CARVEDILOL	brain natriuretic peptide abnormal	ADRB1_60
mean_Diastolic	diastolic blood pressure	ADRB1	CHEMBL723	CARVEDILOL	n-terminal prohormone brain natriuretic peptide abnormal	ADRB1_60
mean_Diastolic	diastolic blood pressure	ADRB1	CHEMBL723	CARVEDILOL	n-terminal prohormone brain natriuretic peptide increased	ADRB1_60
mean_Diastolic	diastolic blood pressure	ADRB1	CHEMBL1691	BETAXOLOL HYDROCHLORIDE	vascular resistance systemic	ADRB1_61
mean_Diastolic	diastolic blood pressure	ADRB1	CHEMBL1434513	NOREPINEPHRINE BITARTRATE	vascular resistance systemic decreased	ADRB1_61
mean_Diastolic	diastolic blood pressure	ADRB1	CHEMBL499	TIMOLOL	total lung capacity increased	ADRB1_62
mean_Diastolic	diastolic blood pressure	ADRB1	CHEMBL1557	DOPAMINE HYDROCHLORIDE	pulmonary oedema	ADRB1_62
mean_Diastolic	diastolic blood pressure	ADRB1	CHEMBL1691	BETAXOLOL HYDROCHLORIDE	pulmonary congestion	ADRB1_62
mean_Diastolic	diastolic blood pressure	ADRB1	CHEMBL1691	BETAXOLOL HYDROCHLORIDE	pulmonary oedema	ADRB1_62
mean_Diastolic	diastolic blood pressure	ADRB1	CHEMBL1200870	TIMOLOL MALEATE	total lung capacity increased	ADRB1_62
mean_Diastolic	diastolic blood pressure	ADRB1	CHEMBL1201115	ESMOLOL HYDROCHLORIDE	pulmonary oedema	ADRB1_62
mean_Diastolic	diastolic blood pressure	ADRB1	CHEMBL679	EPINEPHRINE	lung hyperinflation	ADRB1_62
mean_Diastolic	diastolic blood pressure	ADRB1	CHEMBL679	EPINEPHRINE	pulmonary oedema	ADRB1_62
mean_Diastolic	diastolic blood pressure	ADRB1	CHEMBL1434513	NOREPINEPHRINE BITARTRATE	pulmonary oedema	ADRB1_62
mean_Diastolic	diastolic blood pressure	ADRB1	CHEMBL1557	DOPAMINE HYDROCHLORIDE	ventricular fibrillation	ADRB1_63
mean_Diastolic	diastolic blood pressure	ADRB1	CHEMBL1700	SOTALOL HYDROCHLORIDE	atrial fibrillation	ADRB1_63
mean_Diastolic	diastolic blood pressure	ADRB1	CHEMBL1700	SOTALOL HYDROCHLORIDE	atrial flutter	ADRB1_63
mean_Diastolic	diastolic blood pressure	ADRB1	CHEMBL1700	SOTALOL HYDROCHLORIDE	ventricular fibrillation	ADRB1_63
mean_Diastolic	diastolic blood pressure	ADRB1	CHEMBL1200418	DOBUTAMINE HYDROCHLORIDE	atrial fibrillation	ADRB1_63
mean_Diastolic	diastolic blood pressure	ADRB1	CHEMBL1200418	DOBUTAMINE HYDROCHLORIDE	ventricular fibrillation	ADRB1_63
mean_Diastolic	diastolic blood pressure	ADRB1	CHEMBL1201063	PROPAFENONE HYDROCHLORIDE	cardiac flutter	ADRB1_63
mean_Diastolic	diastolic blood pressure	ADRB1	CHEMBL1201063	PROPAFENONE HYDROCHLORIDE	atrial fibrillation	ADRB1_63
mean_Diastolic	diastolic blood pressure	ADRB1	CHEMBL1201063	PROPAFENONE HYDROCHLORIDE	atrial flutter	ADRB1_63
mean_Diastolic	diastolic blood pressure	ADRB1	CHEMBL1201063	PROPAFENONE HYDROCHLORIDE	ventricular fibrillation	ADRB1_63
mean_Diastolic	diastolic blood pressure	ADRB1	CHEMBL1201115	ESMOLOL HYDROCHLORIDE	ventricular fibrillation	ADRB1_63
mean_Diastolic	diastolic blood pressure	ADRB1	CHEMBL1472989	BISOPROLOL FUMARATE	atrial fibrillation	ADRB1_63
mean_Diastolic	diastolic blood pressure	ADRB1	CHEMBL2062335	METOPROLOL TARTRATE	atrial fibrillation	ADRB1_63
mean_Diastolic	diastolic blood pressure	ADRB1	CHEMBL2356097	METOPROLOL SUCCINATE	atrial fibrillation	ADRB1_63
mean_Diastolic	diastolic blood pressure	ADRB1	CHEMBL3989566	METOPROLOL FUMARATE	atrial fibrillation	ADRB1_63
mean_Diastolic	diastolic blood pressure	ADRB1	CHEMBL723	CARVEDILOL	atrial fibrillation	ADRB1_63
mean_Diastolic	diastolic blood pressure	ADRB1	CHEMBL1711	ISOPROTERENOL HYDROCHLORIDE	ventricular fibrillation	ADRB1_63
mean_Diastolic	diastolic blood pressure	ADRB1	CHEMBL679	EPINEPHRINE	ventricular fibrillation	ADRB1_63
mean_Diastolic	diastolic blood pressure	ADRB1	CHEMBL1434513	NOREPINEPHRINE BITARTRATE	ventricular fibrillation	ADRB1_63
mean_Diastolic	diastolic blood pressure	ADRB1	CHEMBL1434513	NOREPINEPHRINE BITARTRATE	posterior reversible encephalopathy syndrome	ADRB1_64
mean_Diastolic	diastolic blood pressure	ADRB1	CHEMBL1434513	NOREPINEPHRINE BITARTRATE	reversible cerebral vasoconstriction syndrome	ADRB1_64
mean_Diastolic	diastolic blood pressure	ADRB1	CHEMBL1671	PROPRANOLOL HYDROCHLORIDE	poor quality sleep	ADRB1_65
mean_Diastolic	diastolic blood pressure	ADRB1	CHEMBL1671	PROPRANOLOL HYDROCHLORIDE	sleep disorder	ADRB1_65
mean_Diastolic	diastolic blood pressure	ADRB1	CHEMBL1671	PROPRANOLOL HYDROCHLORIDE	sleep terror	ADRB1_65
mean_Diastolic	diastolic blood pressure	ADRB1	CHEMBL1671	PROPRANOLOL HYDROCHLORIDE	somnolence	ADRB1_65
mean_Diastolic	diastolic blood pressure	ADRB1	CHEMBL499	TIMOLOL	diarrhoea	ADRB1_66
mean_Diastolic	diastolic blood pressure	ADRB1	CHEMBL1200418	DOBUTAMINE HYDROCHLORIDE	diarrhoea	ADRB1_66
mean_Diastolic	diastolic blood pressure	ADRB1	CHEMBL1200813	ACEBUTOLOL HYDROCHLORIDE	constipation	ADRB1_66
mean_Diastolic	diastolic blood pressure	ADRB1	CHEMBL1200870	TIMOLOL MALEATE	diarrhoea	ADRB1_66
mean_Diastolic	diastolic blood pressure	ADRB1	CHEMBL679	EPINEPHRINE	diarrhoea	ADRB1_66
mean_Diastolic	diastolic blood pressure	ADRB1	CHEMBL1200323	LABETALOL HYDROCHLORIDE	frequent bowel movements	ADRB1_66
mean_Diastolic	diastolic blood pressure	ADRB1	CHEMBL1256958	EPINEPHRINE BITARTRATE	diarrhoea	ADRB1_66
mean_Diastolic	diastolic blood pressure	ADRB1	CHEMBL1434513	NOREPINEPHRINE BITARTRATE	diarrhoea	ADRB1_66
mean_Diastolic	diastolic blood pressure	ADRB1	CHEMBL1200323	LABETALOL HYDROCHLORIDE	congenital anomaly in offspring	ADRB1_67
mean_Diastolic	diastolic blood pressure	ADRB1	CHEMBL1200323	LABETALOL HYDROCHLORIDE	foetal disorder	ADRB1_67
mean_Diastolic	diastolic blood pressure	ADRB1	CHEMBL1434513	NOREPINEPHRINE BITARTRATE	congenital anomaly	ADRB1_67
mean_Diastolic	diastolic blood pressure	ADRB1	CHEMBL499	TIMOLOL	eye inflammation	ADRB1_68
mean_Diastolic	diastolic blood pressure	ADRB1	CHEMBL499	TIMOLOL	eye irritation	ADRB1_68
mean_Diastolic	diastolic blood pressure	ADRB1	CHEMBL499	TIMOLOL	eye pain	ADRB1_68
mean_Diastolic	diastolic blood pressure	ADRB1	CHEMBL499	TIMOLOL	eye pruritus	ADRB1_68
mean_Diastolic	diastolic blood pressure	ADRB1	CHEMBL1691	BETAXOLOL HYDROCHLORIDE	eye irritation	ADRB1_68
mean_Diastolic	diastolic blood pressure	ADRB1	CHEMBL1691	BETAXOLOL HYDROCHLORIDE	eye pain	ADRB1_68
mean_Diastolic	diastolic blood pressure	ADRB1	CHEMBL1691	BETAXOLOL HYDROCHLORIDE	ocular discomfort	ADRB1_68
mean_Diastolic	diastolic blood pressure	ADRB1	CHEMBL1200870	TIMOLOL MALEATE	eye inflammation	ADRB1_68
mean_Diastolic	diastolic blood pressure	ADRB1	CHEMBL1200870	TIMOLOL MALEATE	eye irritation	ADRB1_68
mean_Diastolic	diastolic blood pressure	ADRB1	CHEMBL1200870	TIMOLOL MALEATE	eye pain	ADRB1_68
mean_Diastolic	diastolic blood pressure	ADRB1	CHEMBL1200870	TIMOLOL MALEATE	eye pruritus	ADRB1_68
mean_Diastolic	diastolic blood pressure	ADRB1	CHEMBL1200870	TIMOLOL MALEATE	ocular discomfort	ADRB1_68
mean_Diastolic	diastolic blood pressure	ADRB1	CHEMBL1201177	LEVOBUNOLOL HYDROCHLORIDE	eye irritation	ADRB1_68
mean_Diastolic	diastolic blood pressure	ADRB1	CHEMBL499	TIMOLOL	iris adhesions	ADRB1_69
mean_Diastolic	diastolic blood pressure	ADRB1	CHEMBL1200870	TIMOLOL MALEATE	iris adhesions	ADRB1_69
mean_Diastolic	diastolic blood pressure	ADRB1	CHEMBL1201177	LEVOBUNOLOL HYDROCHLORIDE	iridocyclitis	ADRB1_69
mean_Diastolic	diastolic blood pressure	ADRB1	CHEMBL499	TIMOLOL	chronotropic incompetence	ADRB1_7
mean_Diastolic	diastolic blood pressure	ADRB1	CHEMBL1200418	DOBUTAMINE HYDROCHLORIDE	cardiac index decreased	ADRB1_7
mean_Diastolic	diastolic blood pressure	ADRB1	CHEMBL1200418	DOBUTAMINE HYDROCHLORIDE	ejection fraction decreased	ADRB1_7
mean_Diastolic	diastolic blood pressure	ADRB1	CHEMBL1472989	BISOPROLOL FUMARATE	ejection fraction decreased	ADRB1_7
mean_Diastolic	diastolic blood pressure	ADRB1	CHEMBL2356097	METOPROLOL SUCCINATE	ventricular hypokinesia	ADRB1_7
mean_Diastolic	diastolic blood pressure	ADRB1	CHEMBL723	CARVEDILOL	ejection fraction decreased	ADRB1_7
mean_Diastolic	diastolic blood pressure	ADRB1	CHEMBL679	EPINEPHRINE	ventricular hypokinesia	ADRB1_7
mean_Diastolic	diastolic blood pressure	ADRB1	CHEMBL1434513	NOREPINEPHRINE BITARTRATE	cardiac output decreased	ADRB1_7
mean_Diastolic	diastolic blood pressure	ADRB1	CHEMBL1434513	NOREPINEPHRINE BITARTRATE	decreased ventricular preload	ADRB1_7
mean_Diastolic	diastolic blood pressure	ADRB1	CHEMBL1434513	NOREPINEPHRINE BITARTRATE	ejection fraction decreased	ADRB1_7
mean_Diastolic	diastolic blood pressure	ADRB1	CHEMBL1557	DOPAMINE HYDROCHLORIDE	arteriospasm coronary	ADRB1_70
mean_Diastolic	diastolic blood pressure	ADRB1	CHEMBL1691	BETAXOLOL HYDROCHLORIDE	coronary artery disease	ADRB1_70
mean_Diastolic	diastolic blood pressure	ADRB1	CHEMBL1200418	DOBUTAMINE HYDROCHLORIDE	arteriospasm coronary	ADRB1_70
mean_Diastolic	diastolic blood pressure	ADRB1	CHEMBL1711	ISOPROTERENOL HYDROCHLORIDE	arteriospasm coronary	ADRB1_70
mean_Diastolic	diastolic blood pressure	ADRB1	CHEMBL679	EPINEPHRINE	arteriospasm coronary	ADRB1_70
mean_Diastolic	diastolic blood pressure	ADRB1	CHEMBL1434513	NOREPINEPHRINE BITARTRATE	arteriospasm coronary	ADRB1_70
mean_Diastolic	diastolic blood pressure	ADRB1	CHEMBL500	PINDOLOL	haemoglobin	ADRB1_71
mean_Diastolic	diastolic blood pressure	ADRB1	CHEMBL500	PINDOLOL	haemoglobin abnormal	ADRB1_71
mean_Diastolic	diastolic blood pressure	ADRB1	CHEMBL24	ATENOLOL	hypertensive crisis	ADRB1_72
mean_Diastolic	diastolic blood pressure	ADRB1	CHEMBL1691	BETAXOLOL HYDROCHLORIDE	hypertensive crisis	ADRB1_72
mean_Diastolic	diastolic blood pressure	ADRB1	CHEMBL1201731	NEBIVOLOL HYDROCHLORIDE	hypertensive crisis	ADRB1_72
mean_Diastolic	diastolic blood pressure	ADRB1	CHEMBL723	CARVEDILOL	hypertensive crisis	ADRB1_72
mean_Diastolic	diastolic blood pressure	ADRB1	CHEMBL1200323	LABETALOL HYDROCHLORIDE	withdrawal hypertension	ADRB1_72
mean_Diastolic	diastolic blood pressure	ADRB1	CHEMBL1434513	NOREPINEPHRINE BITARTRATE	drug reaction with eosinophilia and systemic symptoms	ADRB1_73
mean_Diastolic	diastolic blood pressure	ADRB1	CHEMBL1434513	NOREPINEPHRINE BITARTRATE	symmetrical drug-related intertriginous and flexural exanthema	ADRB1_73
mean_Diastolic	diastolic blood pressure	ADRB1	CHEMBL1691	BETAXOLOL HYDROCHLORIDE	cerebrovascular disorder	ADRB1_74
mean_Diastolic	diastolic blood pressure	ADRB1	CHEMBL1691	BETAXOLOL HYDROCHLORIDE	peripheral vascular disorder	ADRB1_74
mean_Diastolic	diastolic blood pressure	ADRB1	CHEMBL1557	DOPAMINE HYDROCHLORIDE	product expiration date issue	ADRB1_75
mean_Diastolic	diastolic blood pressure	ADRB1	CHEMBL1711	ISOPROTERENOL HYDROCHLORIDE	expired drug administered	ADRB1_75
mean_Diastolic	diastolic blood pressure	ADRB1	CHEMBL679	EPINEPHRINE	expired drug administered	ADRB1_75
mean_Diastolic	diastolic blood pressure	ADRB1	CHEMBL24	ATENOLOL	hypotension	ADRB1_76
mean_Diastolic	diastolic blood pressure	ADRB1	CHEMBL1557	DOPAMINE HYDROCHLORIDE	hypotension	ADRB1_76
mean_Diastolic	diastolic blood pressure	ADRB1	CHEMBL1671	PROPRANOLOL HYDROCHLORIDE	hypotension	ADRB1_76
mean_Diastolic	diastolic blood pressure	ADRB1	CHEMBL1700	SOTALOL HYDROCHLORIDE	blood pressure decreased	ADRB1_76
mean_Diastolic	diastolic blood pressure	ADRB1	CHEMBL1700	SOTALOL HYDROCHLORIDE	hypotension	ADRB1_76
mean_Diastolic	diastolic blood pressure	ADRB1	CHEMBL1200418	DOBUTAMINE HYDROCHLORIDE	hypotension	ADRB1_76
mean_Diastolic	diastolic blood pressure	ADRB1	CHEMBL1200418	DOBUTAMINE HYDROCHLORIDE	mean arterial pressure decreased	ADRB1_76
mean_Diastolic	diastolic blood pressure	ADRB1	CHEMBL1200813	ACEBUTOLOL HYDROCHLORIDE	blood pressure inadequately controlled	ADRB1_76
mean_Diastolic	diastolic blood pressure	ADRB1	CHEMBL1200813	ACEBUTOLOL HYDROCHLORIDE	hypotension	ADRB1_76
mean_Diastolic	diastolic blood pressure	ADRB1	CHEMBL1201063	PROPAFENONE HYDROCHLORIDE	hypotension	ADRB1_76
mean_Diastolic	diastolic blood pressure	ADRB1	CHEMBL1201115	ESMOLOL HYDROCHLORIDE	hypotension	ADRB1_76
mean_Diastolic	diastolic blood pressure	ADRB1	CHEMBL1201731	NEBIVOLOL HYDROCHLORIDE	hypotension	ADRB1_76
mean_Diastolic	diastolic blood pressure	ADRB1	CHEMBL1472989	BISOPROLOL FUMARATE	hypotension	ADRB1_76
mean_Diastolic	diastolic blood pressure	ADRB1	CHEMBL2062335	METOPROLOL TARTRATE	hypotension	ADRB1_76
mean_Diastolic	diastolic blood pressure	ADRB1	CHEMBL2356097	METOPROLOL SUCCINATE	blood pressure inadequately controlled	ADRB1_76
mean_Diastolic	diastolic blood pressure	ADRB1	CHEMBL2356097	METOPROLOL SUCCINATE	hypotension	ADRB1_76
mean_Diastolic	diastolic blood pressure	ADRB1	CHEMBL3989566	METOPROLOL FUMARATE	blood pressure decreased	ADRB1_76
mean_Diastolic	diastolic blood pressure	ADRB1	CHEMBL3989566	METOPROLOL FUMARATE	hypotension	ADRB1_76
mean_Diastolic	diastolic blood pressure	ADRB1	CHEMBL723	CARVEDILOL	blood pressure decreased	ADRB1_76
mean_Diastolic	diastolic blood pressure	ADRB1	CHEMBL723	CARVEDILOL	hypotension	ADRB1_76
mean_Diastolic	diastolic blood pressure	ADRB1	CHEMBL1201167	CARVEDILOL PHOSPHATE	blood pressure decreased	ADRB1_76
mean_Diastolic	diastolic blood pressure	ADRB1	CHEMBL1201167	CARVEDILOL PHOSPHATE	blood pressure inadequately controlled	ADRB1_76
mean_Diastolic	diastolic blood pressure	ADRB1	CHEMBL1201167	CARVEDILOL PHOSPHATE	hypotension	ADRB1_76
mean_Diastolic	diastolic blood pressure	ADRB1	CHEMBL679	EPINEPHRINE	hypotension	ADRB1_76
mean_Diastolic	diastolic blood pressure	ADRB1	CHEMBL1200323	LABETALOL HYDROCHLORIDE	blood pressure decreased	ADRB1_76
mean_Diastolic	diastolic blood pressure	ADRB1	CHEMBL1200323	LABETALOL HYDROCHLORIDE	hypotension	ADRB1_76
mean_Diastolic	diastolic blood pressure	ADRB1	CHEMBL1256958	EPINEPHRINE BITARTRATE	blood pressure decreased	ADRB1_76
mean_Diastolic	diastolic blood pressure	ADRB1	CHEMBL1256958	EPINEPHRINE BITARTRATE	hypotension	ADRB1_76
mean_Diastolic	diastolic blood pressure	ADRB1	CHEMBL1434513	NOREPINEPHRINE BITARTRATE	blood pressure decreased	ADRB1_76
mean_Diastolic	diastolic blood pressure	ADRB1	CHEMBL1434513	NOREPINEPHRINE BITARTRATE	hypotension	ADRB1_76
mean_Diastolic	diastolic blood pressure	ADRB1	CHEMBL2103827	DROXIDOPA	blood pressure decreased	ADRB1_76
mean_Diastolic	diastolic blood pressure	ADRB1	CHEMBL2103827	DROXIDOPA	hypotension	ADRB1_76
mean_Diastolic	diastolic blood pressure	ADRB1	CHEMBL2146102	EPHEDRINE HYDROCHLORIDE	hypotension	ADRB1_76
mean_Diastolic	diastolic blood pressure	ADRB1	CHEMBL1711	ISOPROTERENOL HYDROCHLORIDE	pneumonia acinetobacter	ADRB1_77
mean_Diastolic	diastolic blood pressure	ADRB1	CHEMBL1711	ISOPROTERENOL HYDROCHLORIDE	pneumonia pseudomonal	ADRB1_77
mean_Diastolic	diastolic blood pressure	ADRB1	CHEMBL1557	DOPAMINE HYDROCHLORIDE	ischaemic hepatitis	ADRB1_78
mean_Diastolic	diastolic blood pressure	ADRB1	CHEMBL1200813	ACEBUTOLOL HYDROCHLORIDE	hepatitis acute	ADRB1_78
mean_Diastolic	diastolic blood pressure	ADRB1	CHEMBL1201063	PROPAFENONE HYDROCHLORIDE	hepatitis cholestatic	ADRB1_78
mean_Diastolic	diastolic blood pressure	ADRB1	CHEMBL1200418	DOBUTAMINE HYDROCHLORIDE	asthenia	ADRB1_79
mean_Diastolic	diastolic blood pressure	ADRB1	CHEMBL1200813	ACEBUTOLOL HYDROCHLORIDE	fatigue	ADRB1_79
mean_Diastolic	diastolic blood pressure	ADRB1	CHEMBL1201063	PROPAFENONE HYDROCHLORIDE	asthenia	ADRB1_79
mean_Diastolic	diastolic blood pressure	ADRB1	CHEMBL1201167	CARVEDILOL PHOSPHATE	fatigue	ADRB1_79
mean_Diastolic	diastolic blood pressure	ADRB1	CHEMBL1201167	CARVEDILOL PHOSPHATE	asthenia	ADRB1_79
mean_Diastolic	diastolic blood pressure	ADRB1	CHEMBL679	EPINEPHRINE	fatigue	ADRB1_79
mean_Diastolic	diastolic blood pressure	ADRB1	CHEMBL1434513	NOREPINEPHRINE BITARTRATE	asthenia	ADRB1_79
mean_Diastolic	diastolic blood pressure	ADRB1	CHEMBL2103827	DROXIDOPA	fatigue	ADRB1_79
mean_Diastolic	diastolic blood pressure	ADRB1	CHEMBL2103827	DROXIDOPA	asthenia	ADRB1_79
mean_Diastolic	diastolic blood pressure	ADRB1	CHEMBL1557	DOPAMINE HYDROCHLORIDE	general physical health deterioration	ADRB1_8
mean_Diastolic	diastolic blood pressure	ADRB1	CHEMBL1201063	PROPAFENONE HYDROCHLORIDE	mental status changes	ADRB1_8
mean_Diastolic	diastolic blood pressure	ADRB1	CHEMBL1472989	BISOPROLOL FUMARATE	general physical health deterioration	ADRB1_8
mean_Diastolic	diastolic blood pressure	ADRB1	CHEMBL2062335	METOPROLOL TARTRATE	general physical health deterioration	ADRB1_8
mean_Diastolic	diastolic blood pressure	ADRB1	CHEMBL1434513	NOREPINEPHRINE BITARTRATE	condition aggravated	ADRB1_8
mean_Diastolic	diastolic blood pressure	ADRB1	CHEMBL2103827	DROXIDOPA	condition aggravated	ADRB1_8
mean_Diastolic	diastolic blood pressure	ADRB1	CHEMBL24	ATENOLOL	orthostatic hypotension	ADRB1_80
mean_Diastolic	diastolic blood pressure	ADRB1	CHEMBL27810	CELIPROLOL	orthostatic hypotension	ADRB1_80
mean_Diastolic	diastolic blood pressure	ADRB1	CHEMBL1691	BETAXOLOL HYDROCHLORIDE	orthostatic hypotension	ADRB1_80
mean_Diastolic	diastolic blood pressure	ADRB1	CHEMBL1200813	ACEBUTOLOL HYDROCHLORIDE	orthostatic hypotension	ADRB1_80
mean_Diastolic	diastolic blood pressure	ADRB1	CHEMBL1201731	NEBIVOLOL HYDROCHLORIDE	orthostatic hypotension	ADRB1_80
mean_Diastolic	diastolic blood pressure	ADRB1	CHEMBL1472989	BISOPROLOL FUMARATE	orthostatic hypotension	ADRB1_80
mean_Diastolic	diastolic blood pressure	ADRB1	CHEMBL3989566	METOPROLOL FUMARATE	orthostatic hypotension	ADRB1_80
mean_Diastolic	diastolic blood pressure	ADRB1	CHEMBL723	CARVEDILOL	orthostatic hypotension	ADRB1_80
mean_Diastolic	diastolic blood pressure	ADRB1	CHEMBL1201167	CARVEDILOL PHOSPHATE	orthostatic hypotension	ADRB1_80
mean_Diastolic	diastolic blood pressure	ADRB1	CHEMBL2103827	DROXIDOPA	blood pressure orthostatic decreased	ADRB1_80
mean_Diastolic	diastolic blood pressure	ADRB1	CHEMBL2103827	DROXIDOPA	orthostatic hypotension	ADRB1_80
mean_Diastolic	diastolic blood pressure	ADRB1	CHEMBL2103827	DROXIDOPA	supine hypertension	ADRB1_80
mean_Diastolic	diastolic blood pressure	ADRB1	CHEMBL1557	DOPAMINE HYDROCHLORIDE	dry gangrene	ADRB1_81
mean_Diastolic	diastolic blood pressure	ADRB1	CHEMBL1557	DOPAMINE HYDROCHLORIDE	gangrene	ADRB1_81
mean_Diastolic	diastolic blood pressure	ADRB1	CHEMBL1200418	DOBUTAMINE HYDROCHLORIDE	dry gangrene	ADRB1_81
mean_Diastolic	diastolic blood pressure	ADRB1	CHEMBL1200323	LABETALOL HYDROCHLORIDE	hepatic necrosis	ADRB1_81
mean_Diastolic	diastolic blood pressure	ADRB1	CHEMBL1434513	NOREPINEPHRINE BITARTRATE	dry gangrene	ADRB1_81
mean_Diastolic	diastolic blood pressure	ADRB1	CHEMBL1434513	NOREPINEPHRINE BITARTRATE	gangrene	ADRB1_81
mean_Diastolic	diastolic blood pressure	ADRB1	CHEMBL1434513	NOREPINEPHRINE BITARTRATE	necrosis	ADRB1_81
mean_Diastolic	diastolic blood pressure	ADRB1	CHEMBL1434513	NOREPINEPHRINE BITARTRATE	necrosis ischaemic	ADRB1_81
mean_Diastolic	diastolic blood pressure	ADRB1	CHEMBL24	ATENOLOL	atrioventricular block	ADRB1_82
mean_Diastolic	diastolic blood pressure	ADRB1	CHEMBL24	ATENOLOL	atrioventricular block complete	ADRB1_82
mean_Diastolic	diastolic blood pressure	ADRB1	CHEMBL24	ATENOLOL	atrioventricular block first degree	ADRB1_82
mean_Diastolic	diastolic blood pressure	ADRB1	CHEMBL499	TIMOLOL	atrioventricular block complete	ADRB1_82
mean_Diastolic	diastolic blood pressure	ADRB1	CHEMBL500	PINDOLOL	atrioventricular block complete	ADRB1_82
mean_Diastolic	diastolic blood pressure	ADRB1	CHEMBL27810	CELIPROLOL	atrioventricular block complete	ADRB1_82
mean_Diastolic	diastolic blood pressure	ADRB1	CHEMBL1700	SOTALOL HYDROCHLORIDE	atrioventricular block	ADRB1_82
mean_Diastolic	diastolic blood pressure	ADRB1	CHEMBL1700	SOTALOL HYDROCHLORIDE	atrioventricular block first degree	ADRB1_82
mean_Diastolic	diastolic blood pressure	ADRB1	CHEMBL1200418	DOBUTAMINE HYDROCHLORIDE	atrioventricular block complete	ADRB1_82
mean_Diastolic	diastolic blood pressure	ADRB1	CHEMBL1200813	ACEBUTOLOL HYDROCHLORIDE	atrioventricular block complete	ADRB1_82
mean_Diastolic	diastolic blood pressure	ADRB1	CHEMBL1200813	ACEBUTOLOL HYDROCHLORIDE	sinoatrial block	ADRB1_82
mean_Diastolic	diastolic blood pressure	ADRB1	CHEMBL1201063	PROPAFENONE HYDROCHLORIDE	atrioventricular block	ADRB1_82
mean_Diastolic	diastolic blood pressure	ADRB1	CHEMBL1201063	PROPAFENONE HYDROCHLORIDE	atrioventricular block complete	ADRB1_82
mean_Diastolic	diastolic blood pressure	ADRB1	CHEMBL1201063	PROPAFENONE HYDROCHLORIDE	atrioventricular block first degree	ADRB1_82
mean_Diastolic	diastolic blood pressure	ADRB1	CHEMBL1201063	PROPAFENONE HYDROCHLORIDE	sinus arrest	ADRB1_82
mean_Diastolic	diastolic blood pressure	ADRB1	CHEMBL1472989	BISOPROLOL FUMARATE	atrioventricular block	ADRB1_82
mean_Diastolic	diastolic blood pressure	ADRB1	CHEMBL1472989	BISOPROLOL FUMARATE	atrioventricular block complete	ADRB1_82
mean_Diastolic	diastolic blood pressure	ADRB1	CHEMBL3989566	METOPROLOL FUMARATE	atrioventricular block complete	ADRB1_82
mean_Diastolic	diastolic blood pressure	ADRB1	CHEMBL723	CARVEDILOL	atrioventricular block	ADRB1_82
mean_Diastolic	diastolic blood pressure	ADRB1	CHEMBL723	CARVEDILOL	atrioventricular block complete	ADRB1_82
mean_Diastolic	diastolic blood pressure	ADRB1	CHEMBL723	CARVEDILOL	atrioventricular block first degree	ADRB1_82
mean_Diastolic	diastolic blood pressure	ADRB1	CHEMBL1711	ISOPROTERENOL HYDROCHLORIDE	atrioventricular block complete	ADRB1_82
mean_Diastolic	diastolic blood pressure	ADRB1	CHEMBL1711	ISOPROTERENOL HYDROCHLORIDE	sinus arrest	ADRB1_82
mean_Diastolic	diastolic blood pressure	ADRB1	CHEMBL1200323	LABETALOL HYDROCHLORIDE	atrioventricular dissociation	ADRB1_82
mean_Diastolic	diastolic blood pressure	ADRB1	CHEMBL1434513	NOREPINEPHRINE BITARTRATE	atrioventricular block complete	ADRB1_82
mean_Diastolic	diastolic blood pressure	ADRB1	CHEMBL1557	DOPAMINE HYDROCHLORIDE	clonus	ADRB1_83
mean_Diastolic	diastolic blood pressure	ADRB1	CHEMBL1201063	PROPAFENONE HYDROCHLORIDE	generalised tonic-clonic seizure	ADRB1_83
mean_Diastolic	diastolic blood pressure	ADRB1	CHEMBL1256958	EPINEPHRINE BITARTRATE	generalised tonic-clonic seizure	ADRB1_83
mean_Diastolic	diastolic blood pressure	ADRB1	CHEMBL1434513	NOREPINEPHRINE BITARTRATE	generalised tonic-clonic seizure	ADRB1_83
mean_Diastolic	diastolic blood pressure	ADRB1	CHEMBL1201063	PROPAFENONE HYDROCHLORIDE	speech disorder	ADRB1_84
mean_Diastolic	diastolic blood pressure	ADRB1	CHEMBL1434513	NOREPINEPHRINE BITARTRATE	speech disorder developmental	ADRB1_84
mean_Diastolic	diastolic blood pressure	ADRB1	CHEMBL1557	DOPAMINE HYDROCHLORIDE	peripheral artery thrombosis	ADRB1_85
mean_Diastolic	diastolic blood pressure	ADRB1	CHEMBL1557	DOPAMINE HYDROCHLORIDE	phlebothrombosis	ADRB1_85
mean_Diastolic	diastolic blood pressure	ADRB1	CHEMBL1200323	LABETALOL HYDROCHLORIDE	congenital oesophageal anomaly	ADRB1_86
mean_Diastolic	diastolic blood pressure	ADRB1	CHEMBL679	EPINEPHRINE	anaphylactic reaction	ADRB1_87
mean_Diastolic	diastolic blood pressure	ADRB1	CHEMBL1256958	EPINEPHRINE BITARTRATE	anaphylactic reaction	ADRB1_87
mean_Diastolic	diastolic blood pressure	ADRB1	CHEMBL1256958	EPINEPHRINE BITARTRATE	anaphylactic shock	ADRB1_87
mean_Diastolic	diastolic blood pressure	ADRB1	CHEMBL2146102	EPHEDRINE HYDROCHLORIDE	anaphylactic reaction	ADRB1_87
mean_Diastolic	diastolic blood pressure	ADRB1	CHEMBL1691	BETAXOLOL HYDROCHLORIDE	crepitations	ADRB1_88
mean_Diastolic	diastolic blood pressure	ADRB1	CHEMBL723	CARVEDILOL	rales	ADRB1_88
mean_Diastolic	diastolic blood pressure	ADRB1	CHEMBL1557	DOPAMINE HYDROCHLORIDE	blood calcium decreased	ADRB1_89
mean_Diastolic	diastolic blood pressure	ADRB1	CHEMBL1700	SOTALOL HYDROCHLORIDE	hypocalvaria	ADRB1_89
mean_Diastolic	diastolic blood pressure	ADRB1	CHEMBL1200813	ACEBUTOLOL HYDROCHLORIDE	blood calcium decreased	ADRB1_89
mean_Diastolic	diastolic blood pressure	ADRB1	CHEMBL1200813	ACEBUTOLOL HYDROCHLORIDE	blood calcium increased	ADRB1_89
mean_Diastolic	diastolic blood pressure	ADRB1	CHEMBL1700	SOTALOL HYDROCHLORIDE	bundle branch block left	ADRB1_9
mean_Diastolic	diastolic blood pressure	ADRB1	CHEMBL1200418	DOBUTAMINE HYDROCHLORIDE	bundle branch block left	ADRB1_9
mean_Diastolic	diastolic blood pressure	ADRB1	CHEMBL1201063	PROPAFENONE HYDROCHLORIDE	bundle branch block left	ADRB1_9
mean_Diastolic	diastolic blood pressure	ADRB1	CHEMBL1201063	PROPAFENONE HYDROCHLORIDE	bundle branch block right	ADRB1_9
mean_Diastolic	diastolic blood pressure	ADRB1	CHEMBL1201063	PROPAFENONE HYDROCHLORIDE	trifascicular block	ADRB1_9
mean_Diastolic	diastolic blood pressure	ADRB1	CHEMBL723	CARVEDILOL	bundle branch block left	ADRB1_9
mean_Diastolic	diastolic blood pressure	ADRB1	CHEMBL1434513	NOREPINEPHRINE BITARTRATE	wolff-parkinson-white syndrome	ADRB1_90
mean_Diastolic	diastolic blood pressure	ADRB1	CHEMBL1557	DOPAMINE HYDROCHLORIDE	encephalopathy	ADRB1_91
mean_Diastolic	diastolic blood pressure	ADRB1	CHEMBL1201115	ESMOLOL HYDROCHLORIDE	neurotoxicity	ADRB1_91
mean_Diastolic	diastolic blood pressure	ADRB1	CHEMBL1434513	NOREPINEPHRINE BITARTRATE	toxic encephalopathy	ADRB1_91
mean_Diastolic	diastolic blood pressure	ADRB1	CHEMBL27810	CELIPROLOL	cholestasis	ADRB1_92
mean_Diastolic	diastolic blood pressure	ADRB1	CHEMBL1200813	ACEBUTOLOL HYDROCHLORIDE	cholestasis	ADRB1_92
mean_Diastolic	diastolic blood pressure	ADRB1	CHEMBL1201063	PROPAFENONE HYDROCHLORIDE	cholestasis	ADRB1_92
mean_Diastolic	diastolic blood pressure	ADRB1	CHEMBL1434513	NOREPINEPHRINE BITARTRATE	cholangiolitis	ADRB1_92
mean_Diastolic	diastolic blood pressure	ADRB1	CHEMBL1434513	NOREPINEPHRINE BITARTRATE	cholestasis	ADRB1_92
mean_Diastolic	diastolic blood pressure	ADRB1	CHEMBL1201002	CARTEOLOL HYDROCHLORIDE	pre-eclampsia	ADRB1_93
mean_Diastolic	diastolic blood pressure	ADRB1	CHEMBL1200323	LABETALOL HYDROCHLORIDE	pre-eclampsia	ADRB1_93
mean_Diastolic	diastolic blood pressure	ADRB1	CHEMBL1200323	LABETALOL HYDROCHLORIDE	pregnancy induced hypertension	ADRB1_93
mean_Diastolic	diastolic blood pressure	ADRB1	CHEMBL1201167	CARVEDILOL PHOSPHATE	cholecystitis acute	ADRB1_94
mean_Diastolic	diastolic blood pressure	ADRB1	CHEMBL1200418	DOBUTAMINE HYDROCHLORIDE	mitral valve incompetence	ADRB1_95
mean_Diastolic	diastolic blood pressure	ADRB1	CHEMBL1472989	BISOPROLOL FUMARATE	mitral valve incompetence	ADRB1_95
mean_Diastolic	diastolic blood pressure	ADRB1	CHEMBL1472989	BISOPROLOL FUMARATE	tricuspid valve incompetence	ADRB1_95
mean_Diastolic	diastolic blood pressure	ADRB1	CHEMBL2356097	METOPROLOL SUCCINATE	mitral valve incompetence	ADRB1_95
mean_Diastolic	diastolic blood pressure	ADRB1	CHEMBL723	CARVEDILOL	mitral valve incompetence	ADRB1_95
mean_Diastolic	diastolic blood pressure	ADRB1	CHEMBL723	CARVEDILOL	tricuspid valve incompetence	ADRB1_95
mean_Diastolic	diastolic blood pressure	ADRB1	CHEMBL1434513	NOREPINEPHRINE BITARTRATE	mitral valve incompetence	ADRB1_95
mean_Diastolic	diastolic blood pressure	ADRB1	CHEMBL1434513	NOREPINEPHRINE BITARTRATE	cafe au lait spots	ADRB1_96
mean_Diastolic	diastolic blood pressure	ADRB1	CHEMBL1691	BETAXOLOL HYDROCHLORIDE	hyperinsulinism	ADRB1_97
mean_Diastolic	diastolic blood pressure	ADRB1	CHEMBL1200418	DOBUTAMINE HYDROCHLORIDE	insulin resistance	ADRB1_97
mean_Diastolic	diastolic blood pressure	ADRB1	CHEMBL1711	ISOPROTERENOL HYDROCHLORIDE	insulin resistance	ADRB1_97
mean_Diastolic	diastolic blood pressure	ADRB1	CHEMBL24	ATENOLOL	drug interaction	ADRB1_98
mean_Diastolic	diastolic blood pressure	ADRB1	CHEMBL1557	DOPAMINE HYDROCHLORIDE	inhibitory drug interaction	ADRB1_98
mean_Diastolic	diastolic blood pressure	ADRB1	CHEMBL1557	DOPAMINE HYDROCHLORIDE	drug interaction	ADRB1_98
mean_Diastolic	diastolic blood pressure	ADRB1	CHEMBL1671	PROPRANOLOL HYDROCHLORIDE	drug interaction	ADRB1_98
mean_Diastolic	diastolic blood pressure	ADRB1	CHEMBL1700	SOTALOL HYDROCHLORIDE	drug interaction	ADRB1_98
mean_Diastolic	diastolic blood pressure	ADRB1	CHEMBL1200418	DOBUTAMINE HYDROCHLORIDE	inhibitory drug interaction	ADRB1_98
mean_Diastolic	diastolic blood pressure	ADRB1	CHEMBL1201063	PROPAFENONE HYDROCHLORIDE	drug interaction	ADRB1_98
mean_Diastolic	diastolic blood pressure	ADRB1	CHEMBL723	CARVEDILOL	drug interaction	ADRB1_98
mean_Diastolic	diastolic blood pressure	ADRB1	CHEMBL1434513	NOREPINEPHRINE BITARTRATE	inhibitory drug interaction	ADRB1_98
mean_Diastolic	diastolic blood pressure	ADRB1	CHEMBL1434513	NOREPINEPHRINE BITARTRATE	drug interaction	ADRB1_98
mean_Diastolic	diastolic blood pressure	ADRB1	CHEMBL500	PINDOLOL	low birth weight baby	ADRB1_99
mean_Diastolic	diastolic blood pressure	ADRB1	CHEMBL1691	BETAXOLOL HYDROCHLORIDE	foetal growth retardation	ADRB1_99
mean_Diastolic	diastolic blood pressure	ADRB1	CHEMBL1472989	BISOPROLOL FUMARATE	small for dates baby	ADRB1_99
mean_Diastolic	diastolic blood pressure	ADRB1	CHEMBL1200323	LABETALOL HYDROCHLORIDE	foetal growth restriction	ADRB1_99
mean_Diastolic	diastolic blood pressure	ADRB1	CHEMBL1200323	LABETALOL HYDROCHLORIDE	foetal growth retardation	ADRB1_99
mean_Diastolic	diastolic blood pressure	ADRB1	CHEMBL1200323	LABETALOL HYDROCHLORIDE	low birth weight baby	ADRB1_99
mean_Diastolic	diastolic blood pressure	ADRB1	CHEMBL1434513	NOREPINEPHRINE BITARTRATE	low birth weight baby	ADRB1_99
mean_Diastolic	diastolic blood pressure	ADRB1	CHEMBL1434513	NOREPINEPHRINE BITARTRATE	small for dates baby	ADRB1_99
mean_Diastolic	diastolic blood pressure	BLK	CHEMBL1421	DASATINIB	chylothorax	BLK_0
mean_Diastolic	diastolic blood pressure	BLK	CHEMBL1421	DASATINIB	pericardial effusion	BLK_0
mean_Diastolic	diastolic blood pressure	BLK	CHEMBL1421	DASATINIB	pleural effusion	BLK_0
mean_Diastolic	diastolic blood pressure	BLK	CHEMBL1421	DASATINIB	pulmonary hypertension	BLK_1
mean_Diastolic	diastolic blood pressure	BLK	CHEMBL1421	DASATINIB	hospitalisation	BLK_10
mean_Diastolic	diastolic blood pressure	BLK	CHEMBL1421	DASATINIB	diarrhoea	BLK_11
mean_Diastolic	diastolic blood pressure	BLK	CHEMBL1421	DASATINIB	fluid retention	BLK_12
mean_Diastolic	diastolic blood pressure	BLK	CHEMBL1421	DASATINIB	drug intolerance	BLK_2
mean_Diastolic	diastolic blood pressure	BLK	CHEMBL1421	DASATINIB	drug resistance	BLK_2
mean_Diastolic	diastolic blood pressure	BLK	CHEMBL1421	DASATINIB	malignant neoplasm progression	BLK_3
mean_Diastolic	diastolic blood pressure	BLK	CHEMBL1421	DASATINIB	philadelphia chromosome positive	BLK_4
mean_Diastolic	diastolic blood pressure	BLK	CHEMBL1421	DASATINIB	pulmonary oedema	BLK_5
mean_Diastolic	diastolic blood pressure	BLK	CHEMBL1421	DASATINIB	cytogenetic analysis abnormal	BLK_6
mean_Diastolic	diastolic blood pressure	BLK	CHEMBL1421	DASATINIB	chronic myeloid leukaemia	BLK_7
mean_Diastolic	diastolic blood pressure	BLK	CHEMBL1421	DASATINIB	fatigue	BLK_8
mean_Diastolic	diastolic blood pressure	BLK	CHEMBL1421	DASATINIB	acute lymphocytic leukaemia recurrent	BLK_9
mean_Diastolic	diastolic blood pressure	DPEP1	CHEMBL766	CILASTATIN	clostridial infection	DPEP1_0
mean_Diastolic	diastolic blood pressure	DPEP1	CHEMBL766	CILASTATIN	clostridium colitis	DPEP1_0
mean_Diastolic	diastolic blood pressure	DPEP1	CHEMBL766	CILASTATIN	clostridium difficile colitis	DPEP1_0
mean_Diastolic	diastolic blood pressure	DPEP1	CHEMBL1201057	CILASTATIN SODIUM	clostridium difficile colitis	DPEP1_0
mean_Diastolic	diastolic blood pressure	DPEP1	CHEMBL1201057	CILASTATIN SODIUM	pseudomembranous colitis	DPEP1_0
mean_Diastolic	diastolic blood pressure	DPEP1	CHEMBL766	CILASTATIN	arthralgia	DPEP1_1
mean_Diastolic	diastolic blood pressure	DPEP1	CHEMBL766	CILASTATIN	headache	DPEP1_1
mean_Diastolic	diastolic blood pressure	DPEP1	CHEMBL766	CILASTATIN	pain	DPEP1_1
mean_Diastolic	diastolic blood pressure	DPEP1	CHEMBL1201057	CILASTATIN SODIUM	headache	DPEP1_1
mean_Diastolic	diastolic blood pressure	DPEP1	CHEMBL1201057	CILASTATIN SODIUM	pain	DPEP1_1
mean_Diastolic	diastolic blood pressure	DPEP1	CHEMBL1201057	CILASTATIN SODIUM	sleep phase rhythm disturbance	DPEP1_10
mean_Diastolic	diastolic blood pressure	DPEP1	CHEMBL1201057	CILASTATIN SODIUM	drug resistance	DPEP1_11
mean_Diastolic	diastolic blood pressure	DPEP1	CHEMBL1201057	CILASTATIN SODIUM	pathogen resistance	DPEP1_11
mean_Diastolic	diastolic blood pressure	DPEP1	CHEMBL766	CILASTATIN	anaphylactic shock	DPEP1_12
mean_Diastolic	diastolic blood pressure	DPEP1	CHEMBL766	CILASTATIN	shock	DPEP1_12
mean_Diastolic	diastolic blood pressure	DPEP1	CHEMBL1201057	CILASTATIN SODIUM	fall	DPEP1_13
mean_Diastolic	diastolic blood pressure	DPEP1	CHEMBL766	CILASTATIN	dizziness	DPEP1_14
mean_Diastolic	diastolic blood pressure	DPEP1	CHEMBL766	CILASTATIN	nausea	DPEP1_14
mean_Diastolic	diastolic blood pressure	DPEP1	CHEMBL1201057	CILASTATIN SODIUM	dizziness	DPEP1_14
mean_Diastolic	diastolic blood pressure	DPEP1	CHEMBL766	CILASTATIN	dermatitis exfoliative	DPEP1_15
mean_Diastolic	diastolic blood pressure	DPEP1	CHEMBL1201057	CILASTATIN SODIUM	dermatitis exfoliative	DPEP1_15
mean_Diastolic	diastolic blood pressure	DPEP1	CHEMBL1201057	CILASTATIN SODIUM	megacolon	DPEP1_16
mean_Diastolic	diastolic blood pressure	DPEP1	CHEMBL766	CILASTATIN	candidiasis	DPEP1_17
mean_Diastolic	diastolic blood pressure	DPEP1	CHEMBL766	CILASTATIN	toxic skin eruption	DPEP1_18
mean_Diastolic	diastolic blood pressure	DPEP1	CHEMBL1201057	CILASTATIN SODIUM	toxic skin eruption	DPEP1_18
mean_Diastolic	diastolic blood pressure	DPEP1	CHEMBL1201057	CILASTATIN SODIUM	hepatotoxicity	DPEP1_19
mean_Diastolic	diastolic blood pressure	DPEP1	CHEMBL766	CILASTATIN	pseudomonas infection	DPEP1_2
mean_Diastolic	diastolic blood pressure	DPEP1	CHEMBL1201057	CILASTATIN SODIUM	acinetobacter infection	DPEP1_2
mean_Diastolic	diastolic blood pressure	DPEP1	CHEMBL1201057	CILASTATIN SODIUM	escherichia infection	DPEP1_2
mean_Diastolic	diastolic blood pressure	DPEP1	CHEMBL1201057	CILASTATIN SODIUM	pseudomonas infection	DPEP1_2
mean_Diastolic	diastolic blood pressure	DPEP1	CHEMBL766	CILASTATIN	agranulocytosis	DPEP1_20
mean_Diastolic	diastolic blood pressure	DPEP1	CHEMBL1201057	CILASTATIN SODIUM	agranulocytosis	DPEP1_20
mean_Diastolic	diastolic blood pressure	DPEP1	CHEMBL766	CILASTATIN	gamma-glutamyltransferase increased	DPEP1_21
mean_Diastolic	diastolic blood pressure	DPEP1	CHEMBL1201057	CILASTATIN SODIUM	gamma-glutamyltransferase increased	DPEP1_21
mean_Diastolic	diastolic blood pressure	DPEP1	CHEMBL1201057	CILASTATIN SODIUM	mycobacterium abscessus infection	DPEP1_22
mean_Diastolic	diastolic blood pressure	DPEP1	CHEMBL766	CILASTATIN	myoclonus	DPEP1_23
mean_Diastolic	diastolic blood pressure	DPEP1	CHEMBL1201057	CILASTATIN SODIUM	myoclonus	DPEP1_23
mean_Diastolic	diastolic blood pressure	DPEP1	CHEMBL1201057	CILASTATIN SODIUM	treatment failure	DPEP1_24
mean_Diastolic	diastolic blood pressure	DPEP1	CHEMBL766	CILASTATIN	purpura	DPEP1_25
mean_Diastolic	diastolic blood pressure	DPEP1	CHEMBL766	CILASTATIN	asthenia	DPEP1_26
mean_Diastolic	diastolic blood pressure	DPEP1	CHEMBL1201057	CILASTATIN SODIUM	fatigue	DPEP1_26
mean_Diastolic	diastolic blood pressure	DPEP1	CHEMBL766	CILASTATIN	blood alkaline phosphatase increased	DPEP1_27
mean_Diastolic	diastolic blood pressure	DPEP1	CHEMBL766	CILASTATIN	drug rash with eosinophilia and systemic symptoms	DPEP1_28
mean_Diastolic	diastolic blood pressure	DPEP1	CHEMBL1201057	CILASTATIN SODIUM	drug rash with eosinophilia and systemic symptoms	DPEP1_28
mean_Diastolic	diastolic blood pressure	DPEP1	CHEMBL766	CILASTATIN	eosinophilia	DPEP1_29
mean_Diastolic	diastolic blood pressure	DPEP1	CHEMBL1201057	CILASTATIN SODIUM	eosinophilia	DPEP1_29
mean_Diastolic	diastolic blood pressure	DPEP1	CHEMBL766	CILASTATIN	serratia infection	DPEP1_3
mean_Diastolic	diastolic blood pressure	DPEP1	CHEMBL1201057	CILASTATIN SODIUM	klebsiella infection	DPEP1_3
mean_Diastolic	diastolic blood pressure	DPEP1	CHEMBL1201057	CILASTATIN SODIUM	serratia infection	DPEP1_3
mean_Diastolic	diastolic blood pressure	DPEP1	CHEMBL766	CILASTATIN	burkholderia cepacia infection	DPEP1_30
mean_Diastolic	diastolic blood pressure	DPEP1	CHEMBL766	CILASTATIN	depressed level of consciousness	DPEP1_31
mean_Diastolic	diastolic blood pressure	DPEP1	CHEMBL766	CILASTATIN	cytolytic hepatitis	DPEP1_32
mean_Diastolic	diastolic blood pressure	DPEP1	CHEMBL1201057	CILASTATIN SODIUM	cytolytic hepatitis	DPEP1_32
mean_Diastolic	diastolic blood pressure	DPEP1	CHEMBL766	CILASTATIN	intrauterine infection	DPEP1_33
mean_Diastolic	diastolic blood pressure	DPEP1	CHEMBL1201057	CILASTATIN SODIUM	clostridium test positive	DPEP1_4
mean_Diastolic	diastolic blood pressure	DPEP1	CHEMBL1201057	CILASTATIN SODIUM	enterococcus test positive	DPEP1_4
mean_Diastolic	diastolic blood pressure	DPEP1	CHEMBL766	CILASTATIN	rash maculo-papular	DPEP1_5
mean_Diastolic	diastolic blood pressure	DPEP1	CHEMBL766	CILASTATIN	rash morbilliform	DPEP1_5
mean_Diastolic	diastolic blood pressure	DPEP1	CHEMBL1201057	CILASTATIN SODIUM	acute generalised exanthematous pustulosis	DPEP1_5
mean_Diastolic	diastolic blood pressure	DPEP1	CHEMBL1201057	CILASTATIN SODIUM	rash maculo-papular	DPEP1_5
mean_Diastolic	diastolic blood pressure	DPEP1	CHEMBL766	CILASTATIN	cholestasis	DPEP1_6
mean_Diastolic	diastolic blood pressure	DPEP1	CHEMBL1201057	CILASTATIN SODIUM	cholestasis	DPEP1_6
mean_Diastolic	diastolic blood pressure	DPEP1	CHEMBL1201057	CILASTATIN SODIUM	cholestatic liver injury	DPEP1_6
mean_Diastolic	diastolic blood pressure	DPEP1	CHEMBL766	CILASTATIN	epilepsy	DPEP1_7
mean_Diastolic	diastolic blood pressure	DPEP1	CHEMBL766	CILASTATIN	grand mal convulsion	DPEP1_7
mean_Diastolic	diastolic blood pressure	DPEP1	CHEMBL766	CILASTATIN	partial seizures	DPEP1_7
mean_Diastolic	diastolic blood pressure	DPEP1	CHEMBL766	CILASTATIN	status epilepticus	DPEP1_7
mean_Diastolic	diastolic blood pressure	DPEP1	CHEMBL766	CILASTATIN	convulsion	DPEP1_7
mean_Diastolic	diastolic blood pressure	DPEP1	CHEMBL1201057	CILASTATIN SODIUM	epilepsy	DPEP1_7
mean_Diastolic	diastolic blood pressure	DPEP1	CHEMBL1201057	CILASTATIN SODIUM	grand mal convulsion	DPEP1_7
mean_Diastolic	diastolic blood pressure	DPEP1	CHEMBL1201057	CILASTATIN SODIUM	partial seizures	DPEP1_7
mean_Diastolic	diastolic blood pressure	DPEP1	CHEMBL1201057	CILASTATIN SODIUM	status epilepticus	DPEP1_7
mean_Diastolic	diastolic blood pressure	DPEP1	CHEMBL1201057	CILASTATIN SODIUM	convulsion	DPEP1_7
mean_Diastolic	diastolic blood pressure	DPEP1	CHEMBL1201057	CILASTATIN SODIUM	lactase deficiency	DPEP1_8
mean_Diastolic	diastolic blood pressure	DPEP1	CHEMBL766	CILASTATIN	renal failure	DPEP1_9
mean_Diastolic	diastolic blood pressure	DPEP1	CHEMBL1201057	CILASTATIN SODIUM	respiratory failure	DPEP1_9
mean_Diastolic_INT	diastolic blood pressure	ADRB1	CHEMBL499	TIMOLOL	asthma	ADRB1_0
mean_Diastolic_INT	diastolic blood pressure	ADRB1	CHEMBL1671	PROPRANOLOL HYDROCHLORIDE	bronchial hyperreactivity	ADRB1_0
mean_Diastolic_INT	diastolic blood pressure	ADRB1	CHEMBL1691	BETAXOLOL HYDROCHLORIDE	asthma	ADRB1_0
mean_Diastolic_INT	diastolic blood pressure	ADRB1	CHEMBL1691	BETAXOLOL HYDROCHLORIDE	wheezing	ADRB1_0
mean_Diastolic_INT	diastolic blood pressure	ADRB1	CHEMBL27810	CELIPROLOL	hypergammaglobulinaemia	ADRB1_1
mean_Diastolic_INT	diastolic blood pressure	ADRB1	CHEMBL1711	ISOPROTERENOL HYDROCHLORIDE	lymphocyte percentage increased	ADRB1_1
mean_Diastolic_INT	diastolic blood pressure	ADRB1	CHEMBL1691	BETAXOLOL HYDROCHLORIDE	pulmonary arterial hypertension	ADRB1_10
mean_Diastolic_INT	diastolic blood pressure	ADRB1	CHEMBL1200418	DOBUTAMINE HYDROCHLORIDE	pulmonary hypertension	ADRB1_10
mean_Diastolic_INT	diastolic blood pressure	ADRB1	CHEMBL679	EPINEPHRINE	airway peak pressure increased	ADRB1_10
mean_Diastolic_INT	diastolic blood pressure	ADRB1	CHEMBL499	TIMOLOL	hypothermia	ADRB1_100
mean_Diastolic_INT	diastolic blood pressure	ADRB1	CHEMBL1671	PROPRANOLOL HYDROCHLORIDE	peripheral coldness	ADRB1_100
mean_Diastolic_INT	diastolic blood pressure	ADRB1	CHEMBL2356097	METOPROLOL SUCCINATE	hypothermia	ADRB1_100
mean_Diastolic_INT	diastolic blood pressure	ADRB1	CHEMBL1201167	CARVEDILOL PHOSPHATE	peripheral coldness	ADRB1_100
mean_Diastolic_INT	diastolic blood pressure	ADRB1	CHEMBL1434513	NOREPINEPHRINE BITARTRATE	hypothermia	ADRB1_100
mean_Diastolic_INT	diastolic blood pressure	ADRB1	CHEMBL499	TIMOLOL	pulmonary thrombosis	ADRB1_101
mean_Diastolic_INT	diastolic blood pressure	ADRB1	CHEMBL1691	BETAXOLOL HYDROCHLORIDE	pulmonary embolism	ADRB1_101
mean_Diastolic_INT	diastolic blood pressure	ADRB1	CHEMBL499	TIMOLOL	forced expiratory volume decreased	ADRB1_102
mean_Diastolic_INT	diastolic blood pressure	ADRB1	CHEMBL499	TIMOLOL	forced vital capacity decreased	ADRB1_102
mean_Diastolic_INT	diastolic blood pressure	ADRB1	CHEMBL499	TIMOLOL	lung diffusion test decreased	ADRB1_102
mean_Diastolic_INT	diastolic blood pressure	ADRB1	CHEMBL499	TIMOLOL	peak expiratory flow rate decreased	ADRB1_102
mean_Diastolic_INT	diastolic blood pressure	ADRB1	CHEMBL1200870	TIMOLOL MALEATE	forced expiratory volume decreased	ADRB1_102
mean_Diastolic_INT	diastolic blood pressure	ADRB1	CHEMBL1200870	TIMOLOL MALEATE	lung diffusion test decreased	ADRB1_102
mean_Diastolic_INT	diastolic blood pressure	ADRB1	CHEMBL1200870	TIMOLOL MALEATE	peak expiratory flow rate decreased	ADRB1_102
mean_Diastolic_INT	diastolic blood pressure	ADRB1	CHEMBL1200418	DOBUTAMINE HYDROCHLORIDE	myoclonus	ADRB1_103
mean_Diastolic_INT	diastolic blood pressure	ADRB1	CHEMBL2103827	DROXIDOPA	tremor	ADRB1_103
mean_Diastolic_INT	diastolic blood pressure	ADRB1	CHEMBL1434513	NOREPINEPHRINE BITARTRATE	pharyngeal haemorrhage	ADRB1_104
mean_Diastolic_INT	diastolic blood pressure	ADRB1	CHEMBL27810	CELIPROLOL	pemphigoid	ADRB1_105
mean_Diastolic_INT	diastolic blood pressure	ADRB1	CHEMBL1691	BETAXOLOL HYDROCHLORIDE	ocular pemphigoid	ADRB1_105
mean_Diastolic_INT	diastolic blood pressure	ADRB1	CHEMBL1557	DOPAMINE HYDROCHLORIDE	premature baby	ADRB1_106
mean_Diastolic_INT	diastolic blood pressure	ADRB1	CHEMBL1557	DOPAMINE HYDROCHLORIDE	premature delivery	ADRB1_106
mean_Diastolic_INT	diastolic blood pressure	ADRB1	CHEMBL1671	PROPRANOLOL HYDROCHLORIDE	premature baby	ADRB1_106
mean_Diastolic_INT	diastolic blood pressure	ADRB1	CHEMBL1700	SOTALOL HYDROCHLORIDE	premature baby	ADRB1_106
mean_Diastolic_INT	diastolic blood pressure	ADRB1	CHEMBL2062335	METOPROLOL TARTRATE	premature baby	ADRB1_106
mean_Diastolic_INT	diastolic blood pressure	ADRB1	CHEMBL1711	ISOPROTERENOL HYDROCHLORIDE	premature delivery	ADRB1_106
mean_Diastolic_INT	diastolic blood pressure	ADRB1	CHEMBL1200323	LABETALOL HYDROCHLORIDE	premature baby	ADRB1_106
mean_Diastolic_INT	diastolic blood pressure	ADRB1	CHEMBL1200323	LABETALOL HYDROCHLORIDE	premature delivery	ADRB1_106
mean_Diastolic_INT	diastolic blood pressure	ADRB1	CHEMBL1200323	LABETALOL HYDROCHLORIDE	premature labour	ADRB1_106
mean_Diastolic_INT	diastolic blood pressure	ADRB1	CHEMBL1434513	NOREPINEPHRINE BITARTRATE	premature baby	ADRB1_106
mean_Diastolic_INT	diastolic blood pressure	ADRB1	CHEMBL1434513	NOREPINEPHRINE BITARTRATE	premature delivery	ADRB1_106
mean_Diastolic_INT	diastolic blood pressure	ADRB1	CHEMBL499	TIMOLOL	corneal degeneration	ADRB1_107
mean_Diastolic_INT	diastolic blood pressure	ADRB1	CHEMBL499	TIMOLOL	corneal deposits	ADRB1_107
mean_Diastolic_INT	diastolic blood pressure	ADRB1	CHEMBL499	TIMOLOL	corneal disorder	ADRB1_107
mean_Diastolic_INT	diastolic blood pressure	ADRB1	CHEMBL499	TIMOLOL	corneal epithelium defect	ADRB1_107
mean_Diastolic_INT	diastolic blood pressure	ADRB1	CHEMBL499	TIMOLOL	keratopathy	ADRB1_107
mean_Diastolic_INT	diastolic blood pressure	ADRB1	CHEMBL1691	BETAXOLOL HYDROCHLORIDE	corneal epithelium defect	ADRB1_107
mean_Diastolic_INT	diastolic blood pressure	ADRB1	CHEMBL1200870	TIMOLOL MALEATE	corneal deposits	ADRB1_107
mean_Diastolic_INT	diastolic blood pressure	ADRB1	CHEMBL1200870	TIMOLOL MALEATE	corneal epithelium defect	ADRB1_107
mean_Diastolic_INT	diastolic blood pressure	ADRB1	CHEMBL1557	DOPAMINE HYDROCHLORIDE	myocardial necrosis marker increased	ADRB1_108
mean_Diastolic_INT	diastolic blood pressure	ADRB1	CHEMBL1557	DOPAMINE HYDROCHLORIDE	troponin i increased	ADRB1_108
mean_Diastolic_INT	diastolic blood pressure	ADRB1	CHEMBL1434513	NOREPINEPHRINE BITARTRATE	troponin increased	ADRB1_108
mean_Diastolic_INT	diastolic blood pressure	ADRB1	CHEMBL1201002	CARTEOLOL HYDROCHLORIDE	failed forceps delivery	ADRB1_109
mean_Diastolic_INT	diastolic blood pressure	ADRB1	CHEMBL499	TIMOLOL	corneal oedema	ADRB1_11
mean_Diastolic_INT	diastolic blood pressure	ADRB1	CHEMBL27810	CELIPROLOL	tongue oedema	ADRB1_11
mean_Diastolic_INT	diastolic blood pressure	ADRB1	CHEMBL1200870	TIMOLOL MALEATE	corneal oedema	ADRB1_11
mean_Diastolic_INT	diastolic blood pressure	ADRB1	CHEMBL1201167	CARVEDILOL PHOSPHATE	bilateral orchidectomy	ADRB1_110
mean_Diastolic_INT	diastolic blood pressure	ADRB1	CHEMBL1557	DOPAMINE HYDROCHLORIDE	peripheral artery occlusion	ADRB1_111
mean_Diastolic_INT	diastolic blood pressure	ADRB1	CHEMBL1557	DOPAMINE HYDROCHLORIDE	peripheral ischaemia	ADRB1_111
mean_Diastolic_INT	diastolic blood pressure	ADRB1	CHEMBL1200418	DOBUTAMINE HYDROCHLORIDE	peripheral ischaemia	ADRB1_111
mean_Diastolic_INT	diastolic blood pressure	ADRB1	CHEMBL679	EPINEPHRINE	peripheral ischaemia	ADRB1_111
mean_Diastolic_INT	diastolic blood pressure	ADRB1	CHEMBL1434513	NOREPINEPHRINE BITARTRATE	peripheral ischaemia	ADRB1_111
mean_Diastolic_INT	diastolic blood pressure	ADRB1	CHEMBL1201063	PROPAFENONE HYDROCHLORIDE	accidental exposure to product by child	ADRB1_112
mean_Diastolic_INT	diastolic blood pressure	ADRB1	CHEMBL679	EPINEPHRINE	accidental exposure to product by child	ADRB1_112
mean_Diastolic_INT	diastolic blood pressure	ADRB1	CHEMBL2356097	METOPROLOL SUCCINATE	femoral hernia incarcerated	ADRB1_113
mean_Diastolic_INT	diastolic blood pressure	ADRB1	CHEMBL1200323	LABETALOL HYDROCHLORIDE	inguinal hernia	ADRB1_113
mean_Diastolic_INT	diastolic blood pressure	ADRB1	CHEMBL1434513	NOREPINEPHRINE BITARTRATE	inguinal hernia	ADRB1_113
mean_Diastolic_INT	diastolic blood pressure	ADRB1	CHEMBL1200323	LABETALOL HYDROCHLORIDE	tracheomalacia	ADRB1_114
mean_Diastolic_INT	diastolic blood pressure	ADRB1	CHEMBL1557	DOPAMINE HYDROCHLORIDE	administration site extravasation	ADRB1_115
mean_Diastolic_INT	diastolic blood pressure	ADRB1	CHEMBL1557	DOPAMINE HYDROCHLORIDE	extravasation	ADRB1_115
mean_Diastolic_INT	diastolic blood pressure	ADRB1	CHEMBL1201115	ESMOLOL HYDROCHLORIDE	administration site extravasation	ADRB1_115
mean_Diastolic_INT	diastolic blood pressure	ADRB1	CHEMBL1201115	ESMOLOL HYDROCHLORIDE	extravasation	ADRB1_115
mean_Diastolic_INT	diastolic blood pressure	ADRB1	CHEMBL1201115	ESMOLOL HYDROCHLORIDE	infusion site extravasation	ADRB1_115
mean_Diastolic_INT	diastolic blood pressure	ADRB1	CHEMBL1434513	NOREPINEPHRINE BITARTRATE	extravasation	ADRB1_115
mean_Diastolic_INT	diastolic blood pressure	ADRB1	CHEMBL1434513	NOREPINEPHRINE BITARTRATE	infusion site extravasation	ADRB1_115
mean_Diastolic_INT	diastolic blood pressure	ADRB1	CHEMBL27810	CELIPROLOL	conductive deafness	ADRB1_116
mean_Diastolic_INT	diastolic blood pressure	ADRB1	CHEMBL1434513	NOREPINEPHRINE BITARTRATE	deafness unilateral	ADRB1_116
mean_Diastolic_INT	diastolic blood pressure	ADRB1	CHEMBL499	TIMOLOL	eyelid margin crusting	ADRB1_117
mean_Diastolic_INT	diastolic blood pressure	ADRB1	CHEMBL1200870	TIMOLOL MALEATE	blepharitis	ADRB1_117
mean_Diastolic_INT	diastolic blood pressure	ADRB1	CHEMBL1200870	TIMOLOL MALEATE	erythema of eyelid	ADRB1_117
mean_Diastolic_INT	diastolic blood pressure	ADRB1	CHEMBL1200870	TIMOLOL MALEATE	eyelid irritation	ADRB1_117
mean_Diastolic_INT	diastolic blood pressure	ADRB1	CHEMBL1200870	TIMOLOL MALEATE	eyelid margin crusting	ADRB1_117
mean_Diastolic_INT	diastolic blood pressure	ADRB1	CHEMBL1200870	TIMOLOL MALEATE	eyelid oedema	ADRB1_117
mean_Diastolic_INT	diastolic blood pressure	ADRB1	CHEMBL1434513	NOREPINEPHRINE BITARTRATE	normochromic normocytic anaemia	ADRB1_118
mean_Diastolic_INT	diastolic blood pressure	ADRB1	CHEMBL1691	BETAXOLOL HYDROCHLORIDE	blood triglycerides increased	ADRB1_119
mean_Diastolic_INT	diastolic blood pressure	ADRB1	CHEMBL1201167	CARVEDILOL PHOSPHATE	blood glucose increased	ADRB1_119
mean_Diastolic_INT	diastolic blood pressure	ADRB1	CHEMBL1200323	LABETALOL HYDROCHLORIDE	dilatation intrahepatic duct acquired	ADRB1_12
mean_Diastolic_INT	diastolic blood pressure	ADRB1	CHEMBL1200323	LABETALOL HYDROCHLORIDE	pancreatic duct dilatation	ADRB1_12
mean_Diastolic_INT	diastolic blood pressure	ADRB1	CHEMBL499	TIMOLOL	hypersensitivity	ADRB1_120
mean_Diastolic_INT	diastolic blood pressure	ADRB1	CHEMBL1691	BETAXOLOL HYDROCHLORIDE	hypersensitivity	ADRB1_120
mean_Diastolic_INT	diastolic blood pressure	ADRB1	CHEMBL1200870	TIMOLOL MALEATE	hypersensitivity	ADRB1_120
mean_Diastolic_INT	diastolic blood pressure	ADRB1	CHEMBL2356097	METOPROLOL SUCCINATE	drug hypersensitivity	ADRB1_120
mean_Diastolic_INT	diastolic blood pressure	ADRB1	CHEMBL3989566	METOPROLOL FUMARATE	drug hypersensitivity	ADRB1_120
mean_Diastolic_INT	diastolic blood pressure	ADRB1	CHEMBL1201167	CARVEDILOL PHOSPHATE	drug hypersensitivity	ADRB1_120
mean_Diastolic_INT	diastolic blood pressure	ADRB1	CHEMBL679	EPINEPHRINE	drug hypersensitivity	ADRB1_120
mean_Diastolic_INT	diastolic blood pressure	ADRB1	CHEMBL1200323	LABETALOL HYDROCHLORIDE	dermatitis allergic	ADRB1_120
mean_Diastolic_INT	diastolic blood pressure	ADRB1	CHEMBL1200323	LABETALOL HYDROCHLORIDE	drug hypersensitivity	ADRB1_120
mean_Diastolic_INT	diastolic blood pressure	ADRB1	CHEMBL2103827	DROXIDOPA	drug hypersensitivity	ADRB1_120
mean_Diastolic_INT	diastolic blood pressure	ADRB1	CHEMBL2062335	METOPROLOL TARTRATE	atrial septal defect	ADRB1_121
mean_Diastolic_INT	diastolic blood pressure	ADRB1	CHEMBL1200323	LABETALOL HYDROCHLORIDE	ventricular septal defect	ADRB1_121
mean_Diastolic_INT	diastolic blood pressure	ADRB1	CHEMBL1200323	LABETALOL HYDROCHLORIDE	atrial septal defect	ADRB1_121
mean_Diastolic_INT	diastolic blood pressure	ADRB1	CHEMBL1434513	NOREPINEPHRINE BITARTRATE	ventricular septal defect	ADRB1_121
mean_Diastolic_INT	diastolic blood pressure	ADRB1	CHEMBL2146102	EPHEDRINE HYDROCHLORIDE	reactive psychosis	ADRB1_122
mean_Diastolic_INT	diastolic blood pressure	ADRB1	CHEMBL1557	DOPAMINE HYDROCHLORIDE	exposure via breast milk	ADRB1_123
mean_Diastolic_INT	diastolic blood pressure	ADRB1	CHEMBL1200418	DOBUTAMINE HYDROCHLORIDE	exposure via breast milk	ADRB1_123
mean_Diastolic_INT	diastolic blood pressure	ADRB1	CHEMBL1200323	LABETALOL HYDROCHLORIDE	drug exposure via breast milk	ADRB1_123
mean_Diastolic_INT	diastolic blood pressure	ADRB1	CHEMBL1557	DOPAMINE HYDROCHLORIDE	allergic myocarditis	ADRB1_124
mean_Diastolic_INT	diastolic blood pressure	ADRB1	CHEMBL1557	DOPAMINE HYDROCHLORIDE	eosinophilic myocarditis	ADRB1_124
mean_Diastolic_INT	diastolic blood pressure	ADRB1	CHEMBL1200418	DOBUTAMINE HYDROCHLORIDE	allergic myocarditis	ADRB1_124
mean_Diastolic_INT	diastolic blood pressure	ADRB1	CHEMBL1200418	DOBUTAMINE HYDROCHLORIDE	eosinophilic myocarditis	ADRB1_124
mean_Diastolic_INT	diastolic blood pressure	ADRB1	CHEMBL1434513	NOREPINEPHRINE BITARTRATE	anion gap increased	ADRB1_125
mean_Diastolic_INT	diastolic blood pressure	ADRB1	CHEMBL1200813	ACEBUTOLOL HYDROCHLORIDE	psychomotor skills impaired	ADRB1_126
mean_Diastolic_INT	diastolic blood pressure	ADRB1	CHEMBL1434513	NOREPINEPHRINE BITARTRATE	motor developmental delay	ADRB1_126
mean_Diastolic_INT	diastolic blood pressure	ADRB1	CHEMBL1201731	NEBIVOLOL HYDROCHLORIDE	retro-orbital neoplasm	ADRB1_127
mean_Diastolic_INT	diastolic blood pressure	ADRB1	CHEMBL1434513	NOREPINEPHRINE BITARTRATE	weaning failure	ADRB1_128
mean_Diastolic_INT	diastolic blood pressure	ADRB1	CHEMBL1200418	DOBUTAMINE HYDROCHLORIDE	iron binding capacity total decreased	ADRB1_129
mean_Diastolic_INT	diastolic blood pressure	ADRB1	CHEMBL1200418	DOBUTAMINE HYDROCHLORIDE	transferrin saturation decreased	ADRB1_129
mean_Diastolic_INT	diastolic blood pressure	ADRB1	CHEMBL24	ATENOLOL	presyncope	ADRB1_13
mean_Diastolic_INT	diastolic blood pressure	ADRB1	CHEMBL24	ATENOLOL	syncope	ADRB1_13
mean_Diastolic_INT	diastolic blood pressure	ADRB1	CHEMBL499	TIMOLOL	vertigo	ADRB1_13
mean_Diastolic_INT	diastolic blood pressure	ADRB1	CHEMBL1700	SOTALOL HYDROCHLORIDE	presyncope	ADRB1_13
mean_Diastolic_INT	diastolic blood pressure	ADRB1	CHEMBL1700	SOTALOL HYDROCHLORIDE	syncope	ADRB1_13
mean_Diastolic_INT	diastolic blood pressure	ADRB1	CHEMBL1200418	DOBUTAMINE HYDROCHLORIDE	dizziness	ADRB1_13
mean_Diastolic_INT	diastolic blood pressure	ADRB1	CHEMBL1201063	PROPAFENONE HYDROCHLORIDE	dizziness	ADRB1_13
mean_Diastolic_INT	diastolic blood pressure	ADRB1	CHEMBL1201063	PROPAFENONE HYDROCHLORIDE	presyncope	ADRB1_13
mean_Diastolic_INT	diastolic blood pressure	ADRB1	CHEMBL1201063	PROPAFENONE HYDROCHLORIDE	syncope	ADRB1_13
mean_Diastolic_INT	diastolic blood pressure	ADRB1	CHEMBL1201731	NEBIVOLOL HYDROCHLORIDE	presyncope	ADRB1_13
mean_Diastolic_INT	diastolic blood pressure	ADRB1	CHEMBL1201731	NEBIVOLOL HYDROCHLORIDE	syncope	ADRB1_13
mean_Diastolic_INT	diastolic blood pressure	ADRB1	CHEMBL1472989	BISOPROLOL FUMARATE	dizziness	ADRB1_13
mean_Diastolic_INT	diastolic blood pressure	ADRB1	CHEMBL1472989	BISOPROLOL FUMARATE	presyncope	ADRB1_13
mean_Diastolic_INT	diastolic blood pressure	ADRB1	CHEMBL1472989	BISOPROLOL FUMARATE	syncope	ADRB1_13
mean_Diastolic_INT	diastolic blood pressure	ADRB1	CHEMBL2062335	METOPROLOL TARTRATE	dizziness	ADRB1_13
mean_Diastolic_INT	diastolic blood pressure	ADRB1	CHEMBL2062335	METOPROLOL TARTRATE	syncope	ADRB1_13
mean_Diastolic_INT	diastolic blood pressure	ADRB1	CHEMBL2356097	METOPROLOL SUCCINATE	dizziness	ADRB1_13
mean_Diastolic_INT	diastolic blood pressure	ADRB1	CHEMBL2356097	METOPROLOL SUCCINATE	syncope	ADRB1_13
mean_Diastolic_INT	diastolic blood pressure	ADRB1	CHEMBL3989566	METOPROLOL FUMARATE	dizziness	ADRB1_13
mean_Diastolic_INT	diastolic blood pressure	ADRB1	CHEMBL3989566	METOPROLOL FUMARATE	presyncope	ADRB1_13
mean_Diastolic_INT	diastolic blood pressure	ADRB1	CHEMBL3989566	METOPROLOL FUMARATE	syncope	ADRB1_13
mean_Diastolic_INT	diastolic blood pressure	ADRB1	CHEMBL723	CARVEDILOL	dizziness	ADRB1_13
mean_Diastolic_INT	diastolic blood pressure	ADRB1	CHEMBL723	CARVEDILOL	presyncope	ADRB1_13
mean_Diastolic_INT	diastolic blood pressure	ADRB1	CHEMBL723	CARVEDILOL	syncope	ADRB1_13
mean_Diastolic_INT	diastolic blood pressure	ADRB1	CHEMBL1201167	CARVEDILOL PHOSPHATE	dizziness	ADRB1_13
mean_Diastolic_INT	diastolic blood pressure	ADRB1	CHEMBL1201167	CARVEDILOL PHOSPHATE	syncope	ADRB1_13
mean_Diastolic_INT	diastolic blood pressure	ADRB1	CHEMBL1434513	NOREPINEPHRINE BITARTRATE	dizziness	ADRB1_13
mean_Diastolic_INT	diastolic blood pressure	ADRB1	CHEMBL2103827	DROXIDOPA	dizziness	ADRB1_13
mean_Diastolic_INT	diastolic blood pressure	ADRB1	CHEMBL2103827	DROXIDOPA	dizziness postural	ADRB1_13
mean_Diastolic_INT	diastolic blood pressure	ADRB1	CHEMBL2103827	DROXIDOPA	presyncope	ADRB1_13
mean_Diastolic_INT	diastolic blood pressure	ADRB1	CHEMBL2103827	DROXIDOPA	syncope	ADRB1_13
mean_Diastolic_INT	diastolic blood pressure	ADRB1	CHEMBL1200418	DOBUTAMINE HYDROCHLORIDE	tangentiality	ADRB1_130
mean_Diastolic_INT	diastolic blood pressure	ADRB1	CHEMBL1201063	PROPAFENONE HYDROCHLORIDE	facial asymmetry	ADRB1_131
mean_Diastolic_INT	diastolic blood pressure	ADRB1	CHEMBL500	PINDOLOL	white blood cell count abnormal	ADRB1_132
mean_Diastolic_INT	diastolic blood pressure	ADRB1	CHEMBL500	PINDOLOL	white blood cell disorder	ADRB1_132
mean_Diastolic_INT	diastolic blood pressure	ADRB1	CHEMBL499	TIMOLOL	blindness	ADRB1_133
mean_Diastolic_INT	diastolic blood pressure	ADRB1	CHEMBL499	TIMOLOL	vision blurred	ADRB1_133
mean_Diastolic_INT	diastolic blood pressure	ADRB1	CHEMBL499	TIMOLOL	visual acuity reduced	ADRB1_133
mean_Diastolic_INT	diastolic blood pressure	ADRB1	CHEMBL1691	BETAXOLOL HYDROCHLORIDE	visual acuity reduced	ADRB1_133
mean_Diastolic_INT	diastolic blood pressure	ADRB1	CHEMBL1200870	TIMOLOL MALEATE	blindness	ADRB1_133
mean_Diastolic_INT	diastolic blood pressure	ADRB1	CHEMBL1200870	TIMOLOL MALEATE	vision blurred	ADRB1_133
mean_Diastolic_INT	diastolic blood pressure	ADRB1	CHEMBL1200870	TIMOLOL MALEATE	visual acuity reduced	ADRB1_133
mean_Diastolic_INT	diastolic blood pressure	ADRB1	CHEMBL1200870	TIMOLOL MALEATE	visual impairment	ADRB1_133
mean_Diastolic_INT	diastolic blood pressure	ADRB1	CHEMBL2103827	DROXIDOPA	hallucination	ADRB1_134
mean_Diastolic_INT	diastolic blood pressure	ADRB1	CHEMBL1200813	ACEBUTOLOL HYDROCHLORIDE	sedation	ADRB1_135
mean_Diastolic_INT	diastolic blood pressure	ADRB1	CHEMBL1200813	ACEBUTOLOL HYDROCHLORIDE	sedation complication	ADRB1_135
mean_Diastolic_INT	diastolic blood pressure	ADRB1	CHEMBL499	TIMOLOL	hypotony of eye	ADRB1_136
mean_Diastolic_INT	diastolic blood pressure	ADRB1	CHEMBL499	TIMOLOL	intraocular pressure decreased	ADRB1_136
mean_Diastolic_INT	diastolic blood pressure	ADRB1	CHEMBL1200870	TIMOLOL MALEATE	intraocular pressure decreased	ADRB1_136
mean_Diastolic_INT	diastolic blood pressure	ADRB1	CHEMBL1691	BETAXOLOL HYDROCHLORIDE	pancreatic enzymes increased	ADRB1_137
mean_Diastolic_INT	diastolic blood pressure	ADRB1	CHEMBL1434513	NOREPINEPHRINE BITARTRATE	amylase increased	ADRB1_137
mean_Diastolic_INT	diastolic blood pressure	ADRB1	CHEMBL1200813	ACEBUTOLOL HYDROCHLORIDE	peripheral sensorimotor neuropathy	ADRB1_138
mean_Diastolic_INT	diastolic blood pressure	ADRB1	CHEMBL1201731	NEBIVOLOL HYDROCHLORIDE	acute motor-sensory axonal neuropathy	ADRB1_138
mean_Diastolic_INT	diastolic blood pressure	ADRB1	CHEMBL500	PINDOLOL	sepsis	ADRB1_139
mean_Diastolic_INT	diastolic blood pressure	ADRB1	CHEMBL1711	ISOPROTERENOL HYDROCHLORIDE	bacterial infection	ADRB1_139
mean_Diastolic_INT	diastolic blood pressure	ADRB1	CHEMBL1434513	NOREPINEPHRINE BITARTRATE	systemic infection	ADRB1_139
mean_Diastolic_INT	diastolic blood pressure	ADRB1	CHEMBL1557	DOPAMINE HYDROCHLORIDE	coma	ADRB1_14
mean_Diastolic_INT	diastolic blood pressure	ADRB1	CHEMBL1557	DOPAMINE HYDROCHLORIDE	coma scale abnormal	ADRB1_14
mean_Diastolic_INT	diastolic blood pressure	ADRB1	CHEMBL1557	DOPAMINE HYDROCHLORIDE	loss of consciousness	ADRB1_14
mean_Diastolic_INT	diastolic blood pressure	ADRB1	CHEMBL1671	PROPRANOLOL HYDROCHLORIDE	coma	ADRB1_14
mean_Diastolic_INT	diastolic blood pressure	ADRB1	CHEMBL1671	PROPRANOLOL HYDROCHLORIDE	depressed level of consciousness	ADRB1_14
mean_Diastolic_INT	diastolic blood pressure	ADRB1	CHEMBL1700	SOTALOL HYDROCHLORIDE	loss of consciousness	ADRB1_14
mean_Diastolic_INT	diastolic blood pressure	ADRB1	CHEMBL1200813	ACEBUTOLOL HYDROCHLORIDE	depressed level of consciousness	ADRB1_14
mean_Diastolic_INT	diastolic blood pressure	ADRB1	CHEMBL1201063	PROPAFENONE HYDROCHLORIDE	altered state of consciousness	ADRB1_14
mean_Diastolic_INT	diastolic blood pressure	ADRB1	CHEMBL1201063	PROPAFENONE HYDROCHLORIDE	loss of consciousness	ADRB1_14
mean_Diastolic_INT	diastolic blood pressure	ADRB1	CHEMBL1201731	NEBIVOLOL HYDROCHLORIDE	traumatic coma	ADRB1_14
mean_Diastolic_INT	diastolic blood pressure	ADRB1	CHEMBL1472989	BISOPROLOL FUMARATE	loss of consciousness	ADRB1_14
mean_Diastolic_INT	diastolic blood pressure	ADRB1	CHEMBL1256958	EPINEPHRINE BITARTRATE	loss of consciousness	ADRB1_14
mean_Diastolic_INT	diastolic blood pressure	ADRB1	CHEMBL1434513	NOREPINEPHRINE BITARTRATE	coma	ADRB1_14
mean_Diastolic_INT	diastolic blood pressure	ADRB1	CHEMBL1434513	NOREPINEPHRINE BITARTRATE	coma scale abnormal	ADRB1_14
mean_Diastolic_INT	diastolic blood pressure	ADRB1	CHEMBL2103827	DROXIDOPA	confusional state	ADRB1_14
mean_Diastolic_INT	diastolic blood pressure	ADRB1	CHEMBL2103827	DROXIDOPA	loss of consciousness	ADRB1_14
mean_Diastolic_INT	diastolic blood pressure	ADRB1	CHEMBL1200418	DOBUTAMINE HYDROCHLORIDE	nausea	ADRB1_140
mean_Diastolic_INT	diastolic blood pressure	ADRB1	CHEMBL1200418	DOBUTAMINE HYDROCHLORIDE	vomiting	ADRB1_140
mean_Diastolic_INT	diastolic blood pressure	ADRB1	CHEMBL1200813	ACEBUTOLOL HYDROCHLORIDE	nausea	ADRB1_140
mean_Diastolic_INT	diastolic blood pressure	ADRB1	CHEMBL1200870	TIMOLOL MALEATE	nausea	ADRB1_140
mean_Diastolic_INT	diastolic blood pressure	ADRB1	CHEMBL1434513	NOREPINEPHRINE BITARTRATE	nausea	ADRB1_140
mean_Diastolic_INT	diastolic blood pressure	ADRB1	CHEMBL1434513	NOREPINEPHRINE BITARTRATE	vomiting	ADRB1_140
mean_Diastolic_INT	diastolic blood pressure	ADRB1	CHEMBL1200323	LABETALOL HYDROCHLORIDE	ilium fracture	ADRB1_141
mean_Diastolic_INT	diastolic blood pressure	ADRB1	CHEMBL500	PINDOLOL	jaundice neonatal	ADRB1_142
mean_Diastolic_INT	diastolic blood pressure	ADRB1	CHEMBL1557	DOPAMINE HYDROCHLORIDE	hyperbilirubinaemia	ADRB1_142
mean_Diastolic_INT	diastolic blood pressure	ADRB1	CHEMBL1200323	LABETALOL HYDROCHLORIDE	blood bilirubin increased	ADRB1_142
mean_Diastolic_INT	diastolic blood pressure	ADRB1	CHEMBL1200323	LABETALOL HYDROCHLORIDE	jaundice	ADRB1_142
mean_Diastolic_INT	diastolic blood pressure	ADRB1	CHEMBL1434513	NOREPINEPHRINE BITARTRATE	hyperbilirubinaemia	ADRB1_142
mean_Diastolic_INT	diastolic blood pressure	ADRB1	CHEMBL1671	PROPRANOLOL HYDROCHLORIDE	pulseless electrical activity	ADRB1_143
mean_Diastolic_INT	diastolic blood pressure	ADRB1	CHEMBL679	EPINEPHRINE	pulseless electrical activity	ADRB1_143
mean_Diastolic_INT	diastolic blood pressure	ADRB1	CHEMBL1256958	EPINEPHRINE BITARTRATE	pulse absent	ADRB1_143
mean_Diastolic_INT	diastolic blood pressure	ADRB1	CHEMBL1256958	EPINEPHRINE BITARTRATE	pulseless electrical activity	ADRB1_143
mean_Diastolic_INT	diastolic blood pressure	ADRB1	CHEMBL1434513	NOREPINEPHRINE BITARTRATE	pulse absent	ADRB1_143
mean_Diastolic_INT	diastolic blood pressure	ADRB1	CHEMBL1434513	NOREPINEPHRINE BITARTRATE	pulseless electrical activity	ADRB1_143
mean_Diastolic_INT	diastolic blood pressure	ADRB1	CHEMBL1201063	PROPAFENONE HYDROCHLORIDE	diplopia	ADRB1_144
mean_Diastolic_INT	diastolic blood pressure	ADRB1	CHEMBL24	ATENOLOL	cardiogenic shock	ADRB1_145
mean_Diastolic_INT	diastolic blood pressure	ADRB1	CHEMBL24	ATENOLOL	circulatory collapse	ADRB1_145
mean_Diastolic_INT	diastolic blood pressure	ADRB1	CHEMBL24	ATENOLOL	shock	ADRB1_145
mean_Diastolic_INT	diastolic blood pressure	ADRB1	CHEMBL1557	DOPAMINE HYDROCHLORIDE	cardiogenic shock	ADRB1_145
mean_Diastolic_INT	diastolic blood pressure	ADRB1	CHEMBL1557	DOPAMINE HYDROCHLORIDE	haemodynamic instability	ADRB1_145
mean_Diastolic_INT	diastolic blood pressure	ADRB1	CHEMBL1557	DOPAMINE HYDROCHLORIDE	shock	ADRB1_145
mean_Diastolic_INT	diastolic blood pressure	ADRB1	CHEMBL1671	PROPRANOLOL HYDROCHLORIDE	cardiogenic shock	ADRB1_145
mean_Diastolic_INT	diastolic blood pressure	ADRB1	CHEMBL1671	PROPRANOLOL HYDROCHLORIDE	circulatory collapse	ADRB1_145
mean_Diastolic_INT	diastolic blood pressure	ADRB1	CHEMBL1671	PROPRANOLOL HYDROCHLORIDE	shock	ADRB1_145
mean_Diastolic_INT	diastolic blood pressure	ADRB1	CHEMBL1691	BETAXOLOL HYDROCHLORIDE	cardiogenic shock	ADRB1_145
mean_Diastolic_INT	diastolic blood pressure	ADRB1	CHEMBL1700	SOTALOL HYDROCHLORIDE	cardiogenic shock	ADRB1_145
mean_Diastolic_INT	diastolic blood pressure	ADRB1	CHEMBL1200418	DOBUTAMINE HYDROCHLORIDE	cardiogenic shock	ADRB1_145
mean_Diastolic_INT	diastolic blood pressure	ADRB1	CHEMBL1200418	DOBUTAMINE HYDROCHLORIDE	haemodynamic instability	ADRB1_145
mean_Diastolic_INT	diastolic blood pressure	ADRB1	CHEMBL1200418	DOBUTAMINE HYDROCHLORIDE	shock	ADRB1_145
mean_Diastolic_INT	diastolic blood pressure	ADRB1	CHEMBL1200813	ACEBUTOLOL HYDROCHLORIDE	cardiogenic shock	ADRB1_145
mean_Diastolic_INT	diastolic blood pressure	ADRB1	CHEMBL1201063	PROPAFENONE HYDROCHLORIDE	cardiogenic shock	ADRB1_145
mean_Diastolic_INT	diastolic blood pressure	ADRB1	CHEMBL1201063	PROPAFENONE HYDROCHLORIDE	haemodynamic instability	ADRB1_145
mean_Diastolic_INT	diastolic blood pressure	ADRB1	CHEMBL1201115	ESMOLOL HYDROCHLORIDE	shock	ADRB1_145
mean_Diastolic_INT	diastolic blood pressure	ADRB1	CHEMBL1472989	BISOPROLOL FUMARATE	cardiogenic shock	ADRB1_145
mean_Diastolic_INT	diastolic blood pressure	ADRB1	CHEMBL1472989	BISOPROLOL FUMARATE	circulatory collapse	ADRB1_145
mean_Diastolic_INT	diastolic blood pressure	ADRB1	CHEMBL2062335	METOPROLOL TARTRATE	cardiogenic shock	ADRB1_145
mean_Diastolic_INT	diastolic blood pressure	ADRB1	CHEMBL2356097	METOPROLOL SUCCINATE	cardiogenic shock	ADRB1_145
mean_Diastolic_INT	diastolic blood pressure	ADRB1	CHEMBL3989566	METOPROLOL FUMARATE	cardiogenic shock	ADRB1_145
mean_Diastolic_INT	diastolic blood pressure	ADRB1	CHEMBL723	CARVEDILOL	cardiogenic shock	ADRB1_145
mean_Diastolic_INT	diastolic blood pressure	ADRB1	CHEMBL723	CARVEDILOL	shock	ADRB1_145
mean_Diastolic_INT	diastolic blood pressure	ADRB1	CHEMBL1711	ISOPROTERENOL HYDROCHLORIDE	cardiogenic shock	ADRB1_145
mean_Diastolic_INT	diastolic blood pressure	ADRB1	CHEMBL679	EPINEPHRINE	cardiogenic shock	ADRB1_145
mean_Diastolic_INT	diastolic blood pressure	ADRB1	CHEMBL679	EPINEPHRINE	haemodynamic instability	ADRB1_145
mean_Diastolic_INT	diastolic blood pressure	ADRB1	CHEMBL1200323	LABETALOL HYDROCHLORIDE	haemodynamic instability	ADRB1_145
mean_Diastolic_INT	diastolic blood pressure	ADRB1	CHEMBL1256958	EPINEPHRINE BITARTRATE	circulatory collapse	ADRB1_145
mean_Diastolic_INT	diastolic blood pressure	ADRB1	CHEMBL1434513	NOREPINEPHRINE BITARTRATE	cardiogenic shock	ADRB1_145
mean_Diastolic_INT	diastolic blood pressure	ADRB1	CHEMBL1434513	NOREPINEPHRINE BITARTRATE	circulatory collapse	ADRB1_145
mean_Diastolic_INT	diastolic blood pressure	ADRB1	CHEMBL1434513	NOREPINEPHRINE BITARTRATE	distributive shock	ADRB1_145
mean_Diastolic_INT	diastolic blood pressure	ADRB1	CHEMBL1434513	NOREPINEPHRINE BITARTRATE	haemodynamic instability	ADRB1_145
mean_Diastolic_INT	diastolic blood pressure	ADRB1	CHEMBL1434513	NOREPINEPHRINE BITARTRATE	septic shock	ADRB1_145
mean_Diastolic_INT	diastolic blood pressure	ADRB1	CHEMBL1434513	NOREPINEPHRINE BITARTRATE	shock	ADRB1_145
mean_Diastolic_INT	diastolic blood pressure	ADRB1	CHEMBL2146102	EPHEDRINE HYDROCHLORIDE	haemodynamic instability	ADRB1_145
mean_Diastolic_INT	diastolic blood pressure	ADRB1	CHEMBL679	EPINEPHRINE	horner's syndrome	ADRB1_146
mean_Diastolic_INT	diastolic blood pressure	ADRB1	CHEMBL1256958	EPINEPHRINE BITARTRATE	horner's syndrome	ADRB1_146
mean_Diastolic_INT	diastolic blood pressure	ADRB1	CHEMBL1200418	DOBUTAMINE HYDROCHLORIDE	carcinoid crisis	ADRB1_147
mean_Diastolic_INT	diastolic blood pressure	ADRB1	CHEMBL499	TIMOLOL	hypotonia	ADRB1_148
mean_Diastolic_INT	diastolic blood pressure	ADRB1	CHEMBL1691	BETAXOLOL HYDROCHLORIDE	hypotonia neonatal	ADRB1_148
mean_Diastolic_INT	diastolic blood pressure	ADRB1	CHEMBL1200323	LABETALOL HYDROCHLORIDE	hypotonia neonatal	ADRB1_148
mean_Diastolic_INT	diastolic blood pressure	ADRB1	CHEMBL1200323	LABETALOL HYDROCHLORIDE	raynaud's phenomenon	ADRB1_149
mean_Diastolic_INT	diastolic blood pressure	ADRB1	CHEMBL1200418	DOBUTAMINE HYDROCHLORIDE	abdominal pain	ADRB1_15
mean_Diastolic_INT	diastolic blood pressure	ADRB1	CHEMBL1434513	NOREPINEPHRINE BITARTRATE	abdominal sepsis	ADRB1_15
mean_Diastolic_INT	diastolic blood pressure	ADRB1	CHEMBL1557	DOPAMINE HYDROCHLORIDE	pco2 increased	ADRB1_150
mean_Diastolic_INT	diastolic blood pressure	ADRB1	CHEMBL1557	DOPAMINE HYDROCHLORIDE	po2 increased	ADRB1_150
mean_Diastolic_INT	diastolic blood pressure	ADRB1	CHEMBL1557	DOPAMINE HYDROCHLORIDE	blood bicarbonate decreased	ADRB1_151
mean_Diastolic_INT	diastolic blood pressure	ADRB1	CHEMBL1557	DOPAMINE HYDROCHLORIDE	blood ph decreased	ADRB1_151
mean_Diastolic_INT	diastolic blood pressure	ADRB1	CHEMBL679	EPINEPHRINE	blood ph decreased	ADRB1_151
mean_Diastolic_INT	diastolic blood pressure	ADRB1	CHEMBL1434513	NOREPINEPHRINE BITARTRATE	base excess decreased	ADRB1_151
mean_Diastolic_INT	diastolic blood pressure	ADRB1	CHEMBL723	CARVEDILOL	left ventricular dilatation	ADRB1_152
mean_Diastolic_INT	diastolic blood pressure	ADRB1	CHEMBL1434513	NOREPINEPHRINE BITARTRATE	hyperdynamic left ventricle	ADRB1_152
mean_Diastolic_INT	diastolic blood pressure	ADRB1	CHEMBL2103827	DROXIDOPA	head injury	ADRB1_153
mean_Diastolic_INT	diastolic blood pressure	ADRB1	CHEMBL1201177	LEVOBUNOLOL HYDROCHLORIDE	toxic anterior segment syndrome	ADRB1_154
mean_Diastolic_INT	diastolic blood pressure	ADRB1	CHEMBL679	EPINEPHRINE	toxic anterior segment syndrome	ADRB1_154
mean_Diastolic_INT	diastolic blood pressure	ADRB1	CHEMBL1256958	EPINEPHRINE BITARTRATE	toxic anterior segment syndrome	ADRB1_154
mean_Diastolic_INT	diastolic blood pressure	ADRB1	CHEMBL1557	DOPAMINE HYDROCHLORIDE	ventricular arrhythmia	ADRB1_155
mean_Diastolic_INT	diastolic blood pressure	ADRB1	CHEMBL1700	SOTALOL HYDROCHLORIDE	arrhythmia	ADRB1_155
mean_Diastolic_INT	diastolic blood pressure	ADRB1	CHEMBL1700	SOTALOL HYDROCHLORIDE	palpitations	ADRB1_155
mean_Diastolic_INT	diastolic blood pressure	ADRB1	CHEMBL1700	SOTALOL HYDROCHLORIDE	ventricular arrhythmia	ADRB1_155
mean_Diastolic_INT	diastolic blood pressure	ADRB1	CHEMBL1200418	DOBUTAMINE HYDROCHLORIDE	arrhythmia	ADRB1_155
mean_Diastolic_INT	diastolic blood pressure	ADRB1	CHEMBL1200418	DOBUTAMINE HYDROCHLORIDE	ventricular arrhythmia	ADRB1_155
mean_Diastolic_INT	diastolic blood pressure	ADRB1	CHEMBL1201063	PROPAFENONE HYDROCHLORIDE	arrhythmia	ADRB1_155
mean_Diastolic_INT	diastolic blood pressure	ADRB1	CHEMBL1201063	PROPAFENONE HYDROCHLORIDE	palpitations	ADRB1_155
mean_Diastolic_INT	diastolic blood pressure	ADRB1	CHEMBL1201063	PROPAFENONE HYDROCHLORIDE	ventricular arrhythmia	ADRB1_155
mean_Diastolic_INT	diastolic blood pressure	ADRB1	CHEMBL1201115	ESMOLOL HYDROCHLORIDE	ventricular arrhythmia	ADRB1_155
mean_Diastolic_INT	diastolic blood pressure	ADRB1	CHEMBL1472989	BISOPROLOL FUMARATE	arrhythmia	ADRB1_155
mean_Diastolic_INT	diastolic blood pressure	ADRB1	CHEMBL2062335	METOPROLOL TARTRATE	arrhythmia	ADRB1_155
mean_Diastolic_INT	diastolic blood pressure	ADRB1	CHEMBL2062335	METOPROLOL TARTRATE	palpitations	ADRB1_155
mean_Diastolic_INT	diastolic blood pressure	ADRB1	CHEMBL2356097	METOPROLOL SUCCINATE	arrhythmia	ADRB1_155
mean_Diastolic_INT	diastolic blood pressure	ADRB1	CHEMBL2356097	METOPROLOL SUCCINATE	palpitations	ADRB1_155
mean_Diastolic_INT	diastolic blood pressure	ADRB1	CHEMBL3989566	METOPROLOL FUMARATE	palpitations	ADRB1_155
mean_Diastolic_INT	diastolic blood pressure	ADRB1	CHEMBL679	EPINEPHRINE	palpitations	ADRB1_155
mean_Diastolic_INT	diastolic blood pressure	ADRB1	CHEMBL1434513	NOREPINEPHRINE BITARTRATE	ventricular arrhythmia	ADRB1_155
mean_Diastolic_INT	diastolic blood pressure	ADRB1	CHEMBL2103827	DROXIDOPA	palpitations	ADRB1_155
mean_Diastolic_INT	diastolic blood pressure	ADRB1	CHEMBL1200418	DOBUTAMINE HYDROCHLORIDE	dysphemia	ADRB1_156
mean_Diastolic_INT	diastolic blood pressure	ADRB1	CHEMBL1200418	DOBUTAMINE HYDROCHLORIDE	dysprosody	ADRB1_156
mean_Diastolic_INT	diastolic blood pressure	ADRB1	CHEMBL24	ATENOLOL	cardiac arrest	ADRB1_157
mean_Diastolic_INT	diastolic blood pressure	ADRB1	CHEMBL1557	DOPAMINE HYDROCHLORIDE	cardio-respiratory arrest	ADRB1_157
mean_Diastolic_INT	diastolic blood pressure	ADRB1	CHEMBL1557	DOPAMINE HYDROCHLORIDE	cardiac arrest	ADRB1_157
mean_Diastolic_INT	diastolic blood pressure	ADRB1	CHEMBL1671	PROPRANOLOL HYDROCHLORIDE	cardiac arrest	ADRB1_157
mean_Diastolic_INT	diastolic blood pressure	ADRB1	CHEMBL1700	SOTALOL HYDROCHLORIDE	cardiac ablation	ADRB1_157
mean_Diastolic_INT	diastolic blood pressure	ADRB1	CHEMBL1700	SOTALOL HYDROCHLORIDE	cardiac arrest	ADRB1_157
mean_Diastolic_INT	diastolic blood pressure	ADRB1	CHEMBL1200418	DOBUTAMINE HYDROCHLORIDE	cardiac arrest	ADRB1_157
mean_Diastolic_INT	diastolic blood pressure	ADRB1	CHEMBL1201063	PROPAFENONE HYDROCHLORIDE	cardio-respiratory arrest	ADRB1_157
mean_Diastolic_INT	diastolic blood pressure	ADRB1	CHEMBL1201063	PROPAFENONE HYDROCHLORIDE	cardiac arrest	ADRB1_157
mean_Diastolic_INT	diastolic blood pressure	ADRB1	CHEMBL1201115	ESMOLOL HYDROCHLORIDE	cardiac arrest	ADRB1_157
mean_Diastolic_INT	diastolic blood pressure	ADRB1	CHEMBL2062335	METOPROLOL TARTRATE	cardiac arrest	ADRB1_157
mean_Diastolic_INT	diastolic blood pressure	ADRB1	CHEMBL3989566	METOPROLOL FUMARATE	cardiac arrest	ADRB1_157
mean_Diastolic_INT	diastolic blood pressure	ADRB1	CHEMBL723	CARVEDILOL	cardiac arrest	ADRB1_157
mean_Diastolic_INT	diastolic blood pressure	ADRB1	CHEMBL679	EPINEPHRINE	cardiac arrest	ADRB1_157
mean_Diastolic_INT	diastolic blood pressure	ADRB1	CHEMBL1200323	LABETALOL HYDROCHLORIDE	cardiac arrest	ADRB1_157
mean_Diastolic_INT	diastolic blood pressure	ADRB1	CHEMBL1256958	EPINEPHRINE BITARTRATE	cardio-respiratory arrest	ADRB1_157
mean_Diastolic_INT	diastolic blood pressure	ADRB1	CHEMBL1256958	EPINEPHRINE BITARTRATE	cardiac arrest	ADRB1_157
mean_Diastolic_INT	diastolic blood pressure	ADRB1	CHEMBL1434513	NOREPINEPHRINE BITARTRATE	cardio-respiratory arrest	ADRB1_157
mean_Diastolic_INT	diastolic blood pressure	ADRB1	CHEMBL1434513	NOREPINEPHRINE BITARTRATE	cardiac arrest	ADRB1_157
mean_Diastolic_INT	diastolic blood pressure	ADRB1	CHEMBL1557	DOPAMINE HYDROCHLORIDE	intercepted product selection error	ADRB1_158
mean_Diastolic_INT	diastolic blood pressure	ADRB1	CHEMBL1691	BETAXOLOL HYDROCHLORIDE	product dispensing error	ADRB1_158
mean_Diastolic_INT	diastolic blood pressure	ADRB1	CHEMBL1434513	NOREPINEPHRINE BITARTRATE	hypertransaminasaemia	ADRB1_159
mean_Diastolic_INT	diastolic blood pressure	ADRB1	CHEMBL1200418	DOBUTAMINE HYDROCHLORIDE	cardiac procedure complication	ADRB1_16
mean_Diastolic_INT	diastolic blood pressure	ADRB1	CHEMBL1200418	DOBUTAMINE HYDROCHLORIDE	procedural complication	ADRB1_16
mean_Diastolic_INT	diastolic blood pressure	ADRB1	CHEMBL679	EPINEPHRINE	anaesthetic complication	ADRB1_16
mean_Diastolic_INT	diastolic blood pressure	ADRB1	CHEMBL1256958	EPINEPHRINE BITARTRATE	anaesthetic complication	ADRB1_16
mean_Diastolic_INT	diastolic blood pressure	ADRB1	CHEMBL679	EPINEPHRINE	accidental needle stick	ADRB1_160
mean_Diastolic_INT	diastolic blood pressure	ADRB1	CHEMBL679	EPINEPHRINE	needle issue	ADRB1_160
mean_Diastolic_INT	diastolic blood pressure	ADRB1	CHEMBL1200813	ACEBUTOLOL HYDROCHLORIDE	cognitive disorder	ADRB1_161
mean_Diastolic_INT	diastolic blood pressure	ADRB1	CHEMBL1200813	ACEBUTOLOL HYDROCHLORIDE	disturbance in attention	ADRB1_161
mean_Diastolic_INT	diastolic blood pressure	ADRB1	CHEMBL1434513	NOREPINEPHRINE BITARTRATE	serotonin syndrome	ADRB1_162
mean_Diastolic_INT	diastolic blood pressure	ADRB1	CHEMBL1472989	BISOPROLOL FUMARATE	venous pressure jugular increased	ADRB1_163
mean_Diastolic_INT	diastolic blood pressure	ADRB1	CHEMBL1200323	LABETALOL HYDROCHLORIDE	central venous pressure increased	ADRB1_163
mean_Diastolic_INT	diastolic blood pressure	ADRB1	CHEMBL1434513	NOREPINEPHRINE BITARTRATE	intestinal ischaemia	ADRB1_164
mean_Diastolic_INT	diastolic blood pressure	ADRB1	CHEMBL2146102	EPHEDRINE HYDROCHLORIDE	colitis ischaemic	ADRB1_164
mean_Diastolic_INT	diastolic blood pressure	ADRB1	CHEMBL27810	CELIPROLOL	interstitial lung disease	ADRB1_165
mean_Diastolic_INT	diastolic blood pressure	ADRB1	CHEMBL1200813	ACEBUTOLOL HYDROCHLORIDE	interstitial lung disease	ADRB1_165
mean_Diastolic_INT	diastolic blood pressure	ADRB1	CHEMBL1200813	ACEBUTOLOL HYDROCHLORIDE	pulmonary fibrosis	ADRB1_165
mean_Diastolic_INT	diastolic blood pressure	ADRB1	CHEMBL1201731	NEBIVOLOL HYDROCHLORIDE	interstitial lung disease	ADRB1_165
mean_Diastolic_INT	diastolic blood pressure	ADRB1	CHEMBL1557	DOPAMINE HYDROCHLORIDE	hypoperfusion	ADRB1_166
mean_Diastolic_INT	diastolic blood pressure	ADRB1	CHEMBL1557	DOPAMINE HYDROCHLORIDE	poor peripheral circulation	ADRB1_166
mean_Diastolic_INT	diastolic blood pressure	ADRB1	CHEMBL1201063	PROPAFENONE HYDROCHLORIDE	poor peripheral circulation	ADRB1_166
mean_Diastolic_INT	diastolic blood pressure	ADRB1	CHEMBL2146102	EPHEDRINE HYDROCHLORIDE	nasal inflammation	ADRB1_167
mean_Diastolic_INT	diastolic blood pressure	ADRB1	CHEMBL1691	BETAXOLOL HYDROCHLORIDE	intestinal obstruction	ADRB1_168
mean_Diastolic_INT	diastolic blood pressure	ADRB1	CHEMBL1434513	NOREPINEPHRINE BITARTRATE	ileus	ADRB1_168
mean_Diastolic_INT	diastolic blood pressure	ADRB1	CHEMBL1200870	TIMOLOL MALEATE	hand deformity	ADRB1_169
mean_Diastolic_INT	diastolic blood pressure	ADRB1	CHEMBL1200323	LABETALOL HYDROCHLORIDE	congenital hand malformation	ADRB1_169
mean_Diastolic_INT	diastolic blood pressure	ADRB1	CHEMBL1691	BETAXOLOL HYDROCHLORIDE	electrocardiogram qt prolonged	ADRB1_17
mean_Diastolic_INT	diastolic blood pressure	ADRB1	CHEMBL1700	SOTALOL HYDROCHLORIDE	electrocardiogram qrs complex prolonged	ADRB1_17
mean_Diastolic_INT	diastolic blood pressure	ADRB1	CHEMBL1700	SOTALOL HYDROCHLORIDE	electrocardiogram qt corrected interval prolonged	ADRB1_17
mean_Diastolic_INT	diastolic blood pressure	ADRB1	CHEMBL1700	SOTALOL HYDROCHLORIDE	electrocardiogram qt prolonged	ADRB1_17
mean_Diastolic_INT	diastolic blood pressure	ADRB1	CHEMBL1700	SOTALOL HYDROCHLORIDE	long qt syndrome	ADRB1_17
mean_Diastolic_INT	diastolic blood pressure	ADRB1	CHEMBL1200418	DOBUTAMINE HYDROCHLORIDE	electrocardiogram qt prolonged	ADRB1_17
mean_Diastolic_INT	diastolic blood pressure	ADRB1	CHEMBL1200813	ACEBUTOLOL HYDROCHLORIDE	electrocardiogram qrs complex prolonged	ADRB1_17
mean_Diastolic_INT	diastolic blood pressure	ADRB1	CHEMBL1201063	PROPAFENONE HYDROCHLORIDE	electrocardiogram pq interval prolonged	ADRB1_17
mean_Diastolic_INT	diastolic blood pressure	ADRB1	CHEMBL1201063	PROPAFENONE HYDROCHLORIDE	electrocardiogram qrs complex prolonged	ADRB1_17
mean_Diastolic_INT	diastolic blood pressure	ADRB1	CHEMBL1201063	PROPAFENONE HYDROCHLORIDE	electrocardiogram qt prolonged	ADRB1_17
mean_Diastolic_INT	diastolic blood pressure	ADRB1	CHEMBL1201063	PROPAFENONE HYDROCHLORIDE	electrocardiogram pr prolongation	ADRB1_17
mean_Diastolic_INT	diastolic blood pressure	ADRB1	CHEMBL1472989	BISOPROLOL FUMARATE	electrocardiogram qt prolonged	ADRB1_17
mean_Diastolic_INT	diastolic blood pressure	ADRB1	CHEMBL1434513	NOREPINEPHRINE BITARTRATE	electrocardiogram qrs complex prolonged	ADRB1_17
mean_Diastolic_INT	diastolic blood pressure	ADRB1	CHEMBL1434513	NOREPINEPHRINE BITARTRATE	electrocardiogram qt prolonged	ADRB1_17
mean_Diastolic_INT	diastolic blood pressure	ADRB1	CHEMBL1434513	NOREPINEPHRINE BITARTRATE	sepsis neonatal	ADRB1_170
mean_Diastolic_INT	diastolic blood pressure	ADRB1	CHEMBL1434513	NOREPINEPHRINE BITARTRATE	vocal cord paralysis	ADRB1_171
mean_Diastolic_INT	diastolic blood pressure	ADRB1	CHEMBL1700	SOTALOL HYDROCHLORIDE	international normalised ratio increased	ADRB1_172
mean_Diastolic_INT	diastolic blood pressure	ADRB1	CHEMBL1201063	PROPAFENONE HYDROCHLORIDE	international normalised ratio increased	ADRB1_172
mean_Diastolic_INT	diastolic blood pressure	ADRB1	CHEMBL1472989	BISOPROLOL FUMARATE	international normalised ratio fluctuation	ADRB1_172
mean_Diastolic_INT	diastolic blood pressure	ADRB1	CHEMBL1200813	ACEBUTOLOL HYDROCHLORIDE	multiple injuries	ADRB1_173
mean_Diastolic_INT	diastolic blood pressure	ADRB1	CHEMBL1201115	ESMOLOL HYDROCHLORIDE	cranial nerve disorder	ADRB1_174
mean_Diastolic_INT	diastolic blood pressure	ADRB1	CHEMBL679	EPINEPHRINE	ophthalmoplegia	ADRB1_175
mean_Diastolic_INT	diastolic blood pressure	ADRB1	CHEMBL1256958	EPINEPHRINE BITARTRATE	ophthalmoplegia	ADRB1_175
mean_Diastolic_INT	diastolic blood pressure	ADRB1	CHEMBL1691	BETAXOLOL HYDROCHLORIDE	low density lipoprotein increased	ADRB1_176
mean_Diastolic_INT	diastolic blood pressure	ADRB1	CHEMBL1700	SOTALOL HYDROCHLORIDE	acquired haemophilia	ADRB1_177
mean_Diastolic_INT	diastolic blood pressure	ADRB1	CHEMBL1691	BETAXOLOL HYDROCHLORIDE	productive cough	ADRB1_178
mean_Diastolic_INT	diastolic blood pressure	ADRB1	CHEMBL1434513	NOREPINEPHRINE BITARTRATE	cough	ADRB1_178
mean_Diastolic_INT	diastolic blood pressure	ADRB1	CHEMBL1691	BETAXOLOL HYDROCHLORIDE	albuminuria	ADRB1_179
mean_Diastolic_INT	diastolic blood pressure	ADRB1	CHEMBL499	TIMOLOL	conjunctival hyperaemia	ADRB1_18
mean_Diastolic_INT	diastolic blood pressure	ADRB1	CHEMBL499	TIMOLOL	lacrimation increased	ADRB1_18
mean_Diastolic_INT	diastolic blood pressure	ADRB1	CHEMBL499	TIMOLOL	ocular hyperaemia	ADRB1_18
mean_Diastolic_INT	diastolic blood pressure	ADRB1	CHEMBL1691	BETAXOLOL HYDROCHLORIDE	ocular hyperaemia	ADRB1_18
mean_Diastolic_INT	diastolic blood pressure	ADRB1	CHEMBL1200870	TIMOLOL MALEATE	conjunctival hyperaemia	ADRB1_18
mean_Diastolic_INT	diastolic blood pressure	ADRB1	CHEMBL1200870	TIMOLOL MALEATE	eye discharge	ADRB1_18
mean_Diastolic_INT	diastolic blood pressure	ADRB1	CHEMBL1200870	TIMOLOL MALEATE	eye swelling	ADRB1_18
mean_Diastolic_INT	diastolic blood pressure	ADRB1	CHEMBL1200870	TIMOLOL MALEATE	lacrimation increased	ADRB1_18
mean_Diastolic_INT	diastolic blood pressure	ADRB1	CHEMBL1200870	TIMOLOL MALEATE	ocular hyperaemia	ADRB1_18
mean_Diastolic_INT	diastolic blood pressure	ADRB1	CHEMBL1201177	LEVOBUNOLOL HYDROCHLORIDE	ocular hyperaemia	ADRB1_18
mean_Diastolic_INT	diastolic blood pressure	ADRB1	CHEMBL1201115	ESMOLOL HYDROCHLORIDE	oropharyngeal discomfort	ADRB1_180
mean_Diastolic_INT	diastolic blood pressure	ADRB1	CHEMBL1256958	EPINEPHRINE BITARTRATE	hypoaesthesia oral	ADRB1_180
mean_Diastolic_INT	diastolic blood pressure	ADRB1	CHEMBL1200323	LABETALOL HYDROCHLORIDE	post transplant lymphoproliferative disorder	ADRB1_181
mean_Diastolic_INT	diastolic blood pressure	ADRB1	CHEMBL1200813	ACEBUTOLOL HYDROCHLORIDE	antinuclear antibody positive	ADRB1_182
mean_Diastolic_INT	diastolic blood pressure	ADRB1	CHEMBL1200813	ACEBUTOLOL HYDROCHLORIDE	endometriosis	ADRB1_183
mean_Diastolic_INT	diastolic blood pressure	ADRB1	CHEMBL1557	DOPAMINE HYDROCHLORIDE	splenic infarction	ADRB1_184
mean_Diastolic_INT	diastolic blood pressure	ADRB1	CHEMBL1434513	NOREPINEPHRINE BITARTRATE	overweight	ADRB1_185
mean_Diastolic_INT	diastolic blood pressure	ADRB1	CHEMBL1557	DOPAMINE HYDROCHLORIDE	hypogonadism	ADRB1_186
mean_Diastolic_INT	diastolic blood pressure	ADRB1	CHEMBL1557	DOPAMINE HYDROCHLORIDE	csf white blood cell count increased	ADRB1_187
mean_Diastolic_INT	diastolic blood pressure	ADRB1	CHEMBL499	TIMOLOL	dry eye	ADRB1_188
mean_Diastolic_INT	diastolic blood pressure	ADRB1	CHEMBL499	TIMOLOL	dry mouth	ADRB1_188
mean_Diastolic_INT	diastolic blood pressure	ADRB1	CHEMBL1200870	TIMOLOL MALEATE	dry eye	ADRB1_188
mean_Diastolic_INT	diastolic blood pressure	ADRB1	CHEMBL1201063	PROPAFENONE HYDROCHLORIDE	dry mouth	ADRB1_188
mean_Diastolic_INT	diastolic blood pressure	ADRB1	CHEMBL1200813	ACEBUTOLOL HYDROCHLORIDE	exercise tolerance decreased	ADRB1_189
mean_Diastolic_INT	diastolic blood pressure	ADRB1	CHEMBL1201167	CARVEDILOL PHOSPHATE	exercise tolerance decreased	ADRB1_189
mean_Diastolic_INT	diastolic blood pressure	ADRB1	CHEMBL1201177	LEVOBUNOLOL HYDROCHLORIDE	sjogren's syndrome	ADRB1_19
mean_Diastolic_INT	diastolic blood pressure	ADRB1	CHEMBL1434513	NOREPINEPHRINE BITARTRATE	antiphospholipid syndrome	ADRB1_19
mean_Diastolic_INT	diastolic blood pressure	ADRB1	CHEMBL1700	SOTALOL HYDROCHLORIDE	staring	ADRB1_190
mean_Diastolic_INT	diastolic blood pressure	ADRB1	CHEMBL1557	DOPAMINE HYDROCHLORIDE	systolic anterior motion of mitral valve	ADRB1_191
mean_Diastolic_INT	diastolic blood pressure	ADRB1	CHEMBL679	EPINEPHRINE	systolic anterior motion of mitral valve	ADRB1_191
mean_Diastolic_INT	diastolic blood pressure	ADRB1	CHEMBL1434513	NOREPINEPHRINE BITARTRATE	systolic anterior motion of mitral valve	ADRB1_191
mean_Diastolic_INT	diastolic blood pressure	ADRB1	CHEMBL1201167	CARVEDILOL PHOSPHATE	postoperative infection	ADRB1_192
mean_Diastolic_INT	diastolic blood pressure	ADRB1	CHEMBL1557	DOPAMINE HYDROCHLORIDE	oxygen saturation abnormal	ADRB1_193
mean_Diastolic_INT	diastolic blood pressure	ADRB1	CHEMBL1201002	CARTEOLOL HYDROCHLORIDE	maternal drugs affecting foetus	ADRB1_194
mean_Diastolic_INT	diastolic blood pressure	ADRB1	CHEMBL1200323	LABETALOL HYDROCHLORIDE	maternal drugs affecting foetus	ADRB1_194
mean_Diastolic_INT	diastolic blood pressure	ADRB1	CHEMBL1201177	LEVOBUNOLOL HYDROCHLORIDE	reaction to preservatives	ADRB1_195
mean_Diastolic_INT	diastolic blood pressure	ADRB1	CHEMBL1200418	DOBUTAMINE HYDROCHLORIDE	bezold-jarisch reflex	ADRB1_196
mean_Diastolic_INT	diastolic blood pressure	ADRB1	CHEMBL1700	SOTALOL HYDROCHLORIDE	hyperhidrosis	ADRB1_197
mean_Diastolic_INT	diastolic blood pressure	ADRB1	CHEMBL1201063	PROPAFENONE HYDROCHLORIDE	hyperhidrosis	ADRB1_197
mean_Diastolic_INT	diastolic blood pressure	ADRB1	CHEMBL499	TIMOLOL	foreign body sensation in eyes	ADRB1_198
mean_Diastolic_INT	diastolic blood pressure	ADRB1	CHEMBL1200870	TIMOLOL MALEATE	foreign body sensation in eyes	ADRB1_198
mean_Diastolic_INT	diastolic blood pressure	ADRB1	CHEMBL1557	DOPAMINE HYDROCHLORIDE	foetal death	ADRB1_199
mean_Diastolic_INT	diastolic blood pressure	ADRB1	CHEMBL1700	SOTALOL HYDROCHLORIDE	foetal death	ADRB1_199
mean_Diastolic_INT	diastolic blood pressure	ADRB1	CHEMBL1200323	LABETALOL HYDROCHLORIDE	foetal death	ADRB1_199
mean_Diastolic_INT	diastolic blood pressure	ADRB1	CHEMBL1200323	LABETALOL HYDROCHLORIDE	intra-uterine death	ADRB1_199
mean_Diastolic_INT	diastolic blood pressure	ADRB1	CHEMBL499	TIMOLOL	rash	ADRB1_2
mean_Diastolic_INT	diastolic blood pressure	ADRB1	CHEMBL1200418	DOBUTAMINE HYDROCHLORIDE	rash	ADRB1_2
mean_Diastolic_INT	diastolic blood pressure	ADRB1	CHEMBL1200870	TIMOLOL MALEATE	rash	ADRB1_2
mean_Diastolic_INT	diastolic blood pressure	ADRB1	CHEMBL1434513	NOREPINEPHRINE BITARTRATE	rash	ADRB1_2
mean_Diastolic_INT	diastolic blood pressure	ADRB1	CHEMBL1434513	NOREPINEPHRINE BITARTRATE	rash morbilliform	ADRB1_2
mean_Diastolic_INT	diastolic blood pressure	ADRB1	CHEMBL1557	DOPAMINE HYDROCHLORIDE	diastolic dysfunction	ADRB1_20
mean_Diastolic_INT	diastolic blood pressure	ADRB1	CHEMBL1557	DOPAMINE HYDROCHLORIDE	left ventricular dysfunction	ADRB1_20
mean_Diastolic_INT	diastolic blood pressure	ADRB1	CHEMBL1557	DOPAMINE HYDROCHLORIDE	systolic dysfunction	ADRB1_20
mean_Diastolic_INT	diastolic blood pressure	ADRB1	CHEMBL1557	DOPAMINE HYDROCHLORIDE	ventricular dysfunction	ADRB1_20
mean_Diastolic_INT	diastolic blood pressure	ADRB1	CHEMBL1557	DOPAMINE HYDROCHLORIDE	ventricular failure	ADRB1_20
mean_Diastolic_INT	diastolic blood pressure	ADRB1	CHEMBL1557	DOPAMINE HYDROCHLORIDE	cardiac failure	ADRB1_20
mean_Diastolic_INT	diastolic blood pressure	ADRB1	CHEMBL1691	BETAXOLOL HYDROCHLORIDE	cardiac failure congestive	ADRB1_20
mean_Diastolic_INT	diastolic blood pressure	ADRB1	CHEMBL1691	BETAXOLOL HYDROCHLORIDE	cardiac failure	ADRB1_20
mean_Diastolic_INT	diastolic blood pressure	ADRB1	CHEMBL1700	SOTALOL HYDROCHLORIDE	cardiac failure	ADRB1_20
mean_Diastolic_INT	diastolic blood pressure	ADRB1	CHEMBL1200418	DOBUTAMINE HYDROCHLORIDE	left ventricular dysfunction	ADRB1_20
mean_Diastolic_INT	diastolic blood pressure	ADRB1	CHEMBL1200418	DOBUTAMINE HYDROCHLORIDE	right ventricular failure	ADRB1_20
mean_Diastolic_INT	diastolic blood pressure	ADRB1	CHEMBL1200418	DOBUTAMINE HYDROCHLORIDE	ventricular failure	ADRB1_20
mean_Diastolic_INT	diastolic blood pressure	ADRB1	CHEMBL1201063	PROPAFENONE HYDROCHLORIDE	diastolic dysfunction	ADRB1_20
mean_Diastolic_INT	diastolic blood pressure	ADRB1	CHEMBL1201063	PROPAFENONE HYDROCHLORIDE	systolic dysfunction	ADRB1_20
mean_Diastolic_INT	diastolic blood pressure	ADRB1	CHEMBL1472989	BISOPROLOL FUMARATE	cardiac failure chronic	ADRB1_20
mean_Diastolic_INT	diastolic blood pressure	ADRB1	CHEMBL1472989	BISOPROLOL FUMARATE	left ventricular dysfunction	ADRB1_20
mean_Diastolic_INT	diastolic blood pressure	ADRB1	CHEMBL1472989	BISOPROLOL FUMARATE	cardiac failure	ADRB1_20
mean_Diastolic_INT	diastolic blood pressure	ADRB1	CHEMBL2356097	METOPROLOL SUCCINATE	left ventricular dysfunction	ADRB1_20
mean_Diastolic_INT	diastolic blood pressure	ADRB1	CHEMBL723	CARVEDILOL	cardiac failure chronic	ADRB1_20
mean_Diastolic_INT	diastolic blood pressure	ADRB1	CHEMBL723	CARVEDILOL	cardiac failure	ADRB1_20
mean_Diastolic_INT	diastolic blood pressure	ADRB1	CHEMBL1201167	CARVEDILOL PHOSPHATE	cardiac failure congestive	ADRB1_20
mean_Diastolic_INT	diastolic blood pressure	ADRB1	CHEMBL679	EPINEPHRINE	left ventricular dysfunction	ADRB1_20
mean_Diastolic_INT	diastolic blood pressure	ADRB1	CHEMBL1434513	NOREPINEPHRINE BITARTRATE	right ventricular failure	ADRB1_20
mean_Diastolic_INT	diastolic blood pressure	ADRB1	CHEMBL1200323	LABETALOL HYDROCHLORIDE	synostosis	ADRB1_200
mean_Diastolic_INT	diastolic blood pressure	ADRB1	CHEMBL27810	CELIPROLOL	sialoadenitis	ADRB1_201
mean_Diastolic_INT	diastolic blood pressure	ADRB1	CHEMBL1557	DOPAMINE HYDROCHLORIDE	acute respiratory distress syndrome	ADRB1_202
mean_Diastolic_INT	diastolic blood pressure	ADRB1	CHEMBL1200323	LABETALOL HYDROCHLORIDE	neonatal respiratory distress	ADRB1_202
mean_Diastolic_INT	diastolic blood pressure	ADRB1	CHEMBL1200323	LABETALOL HYDROCHLORIDE	neonatal respiratory distress syndrome	ADRB1_202
mean_Diastolic_INT	diastolic blood pressure	ADRB1	CHEMBL1434513	NOREPINEPHRINE BITARTRATE	acute respiratory distress syndrome	ADRB1_202
mean_Diastolic_INT	diastolic blood pressure	ADRB1	CHEMBL1434513	NOREPINEPHRINE BITARTRATE	foetal distress syndrome	ADRB1_202
mean_Diastolic_INT	diastolic blood pressure	ADRB1	CHEMBL499	TIMOLOL	trabeculectomy	ADRB1_203
mean_Diastolic_INT	diastolic blood pressure	ADRB1	CHEMBL1200870	TIMOLOL MALEATE	trabeculectomy	ADRB1_203
mean_Diastolic_INT	diastolic blood pressure	ADRB1	CHEMBL1200323	LABETALOL HYDROCHLORIDE	retinopathy	ADRB1_204
mean_Diastolic_INT	diastolic blood pressure	ADRB1	CHEMBL1200323	LABETALOL HYDROCHLORIDE	haemangioma congenital	ADRB1_205
mean_Diastolic_INT	diastolic blood pressure	ADRB1	CHEMBL1434513	NOREPINEPHRINE BITARTRATE	haemangioma	ADRB1_205
mean_Diastolic_INT	diastolic blood pressure	ADRB1	CHEMBL1557	DOPAMINE HYDROCHLORIDE	electroencephalogram abnormal	ADRB1_206
mean_Diastolic_INT	diastolic blood pressure	ADRB1	CHEMBL1201063	PROPAFENONE HYDROCHLORIDE	electrocardiogram abnormal	ADRB1_206
mean_Diastolic_INT	diastolic blood pressure	ADRB1	CHEMBL723	CARVEDILOL	electrocardiogram abnormal	ADRB1_206
mean_Diastolic_INT	diastolic blood pressure	ADRB1	CHEMBL1434513	NOREPINEPHRINE BITARTRATE	klebsiella infection	ADRB1_207
mean_Diastolic_INT	diastolic blood pressure	ADRB1	CHEMBL1434513	NOREPINEPHRINE BITARTRATE	klebsiella sepsis	ADRB1_207
mean_Diastolic_INT	diastolic blood pressure	ADRB1	CHEMBL1434513	NOREPINEPHRINE BITARTRATE	renal papillary necrosis	ADRB1_208
mean_Diastolic_INT	diastolic blood pressure	ADRB1	CHEMBL1434513	NOREPINEPHRINE BITARTRATE	renal tubular necrosis	ADRB1_208
mean_Diastolic_INT	diastolic blood pressure	ADRB1	CHEMBL1557	DOPAMINE HYDROCHLORIDE	optic ischaemic neuropathy	ADRB1_209
mean_Diastolic_INT	diastolic blood pressure	ADRB1	CHEMBL499	TIMOLOL	cataract	ADRB1_21
mean_Diastolic_INT	diastolic blood pressure	ADRB1	CHEMBL1200870	TIMOLOL MALEATE	cataract	ADRB1_21
mean_Diastolic_INT	diastolic blood pressure	ADRB1	CHEMBL679	EPINEPHRINE	cataract operation complication	ADRB1_21
mean_Diastolic_INT	diastolic blood pressure	ADRB1	CHEMBL679	EPINEPHRINE	injury associated with device	ADRB1_210
mean_Diastolic_INT	diastolic blood pressure	ADRB1	CHEMBL1434513	NOREPINEPHRINE BITARTRATE	kidney duplex	ADRB1_211
mean_Diastolic_INT	diastolic blood pressure	ADRB1	CHEMBL1434513	NOREPINEPHRINE BITARTRATE	pulmonary valve stenosis	ADRB1_212
mean_Diastolic_INT	diastolic blood pressure	ADRB1	CHEMBL1557	DOPAMINE HYDROCHLORIDE	congenital hypothyroidism	ADRB1_213
mean_Diastolic_INT	diastolic blood pressure	ADRB1	CHEMBL1200323	LABETALOL HYDROCHLORIDE	hellp syndrome	ADRB1_214
mean_Diastolic_INT	diastolic blood pressure	ADRB1	CHEMBL1200813	ACEBUTOLOL HYDROCHLORIDE	mobility decreased	ADRB1_215
mean_Diastolic_INT	diastolic blood pressure	ADRB1	CHEMBL2103827	DROXIDOPA	gait disturbance	ADRB1_215
mean_Diastolic_INT	diastolic blood pressure	ADRB1	CHEMBL24	ATENOLOL	blood pressure increased	ADRB1_216
mean_Diastolic_INT	diastolic blood pressure	ADRB1	CHEMBL499	TIMOLOL	blood pressure systolic increased	ADRB1_216
mean_Diastolic_INT	diastolic blood pressure	ADRB1	CHEMBL500	PINDOLOL	hypertension	ADRB1_216
mean_Diastolic_INT	diastolic blood pressure	ADRB1	CHEMBL1200813	ACEBUTOLOL HYDROCHLORIDE	hypertension	ADRB1_216
mean_Diastolic_INT	diastolic blood pressure	ADRB1	CHEMBL1200870	TIMOLOL MALEATE	blood pressure systolic increased	ADRB1_216
mean_Diastolic_INT	diastolic blood pressure	ADRB1	CHEMBL1201731	NEBIVOLOL HYDROCHLORIDE	hypertension	ADRB1_216
mean_Diastolic_INT	diastolic blood pressure	ADRB1	CHEMBL2062335	METOPROLOL TARTRATE	blood pressure increased	ADRB1_216
mean_Diastolic_INT	diastolic blood pressure	ADRB1	CHEMBL2062335	METOPROLOL TARTRATE	hypertension	ADRB1_216
mean_Diastolic_INT	diastolic blood pressure	ADRB1	CHEMBL2356097	METOPROLOL SUCCINATE	blood pressure increased	ADRB1_216
mean_Diastolic_INT	diastolic blood pressure	ADRB1	CHEMBL2356097	METOPROLOL SUCCINATE	hypertension	ADRB1_216
mean_Diastolic_INT	diastolic blood pressure	ADRB1	CHEMBL3989566	METOPROLOL FUMARATE	blood pressure increased	ADRB1_216
mean_Diastolic_INT	diastolic blood pressure	ADRB1	CHEMBL3989566	METOPROLOL FUMARATE	hypertension	ADRB1_216
mean_Diastolic_INT	diastolic blood pressure	ADRB1	CHEMBL723	CARVEDILOL	blood pressure increased	ADRB1_216
mean_Diastolic_INT	diastolic blood pressure	ADRB1	CHEMBL1201167	CARVEDILOL PHOSPHATE	blood pressure increased	ADRB1_216
mean_Diastolic_INT	diastolic blood pressure	ADRB1	CHEMBL1200323	LABETALOL HYDROCHLORIDE	blood pressure increased	ADRB1_216
mean_Diastolic_INT	diastolic blood pressure	ADRB1	CHEMBL1200323	LABETALOL HYDROCHLORIDE	hypertension	ADRB1_216
mean_Diastolic_INT	diastolic blood pressure	ADRB1	CHEMBL2103827	DROXIDOPA	blood pressure increased	ADRB1_216
mean_Diastolic_INT	diastolic blood pressure	ADRB1	CHEMBL2103827	DROXIDOPA	hypertension	ADRB1_216
mean_Diastolic_INT	diastolic blood pressure	ADRB1	CHEMBL1200323	LABETALOL HYDROCHLORIDE	hemivertebra	ADRB1_217
mean_Diastolic_INT	diastolic blood pressure	ADRB1	CHEMBL1434513	NOREPINEPHRINE BITARTRATE	myoglobin urine present	ADRB1_218
mean_Diastolic_INT	diastolic blood pressure	ADRB1	CHEMBL27810	CELIPROLOL	fall	ADRB1_219
mean_Diastolic_INT	diastolic blood pressure	ADRB1	CHEMBL1691	BETAXOLOL HYDROCHLORIDE	fall	ADRB1_219
mean_Diastolic_INT	diastolic blood pressure	ADRB1	CHEMBL1200418	DOBUTAMINE HYDROCHLORIDE	fall	ADRB1_219
mean_Diastolic_INT	diastolic blood pressure	ADRB1	CHEMBL1200813	ACEBUTOLOL HYDROCHLORIDE	fall	ADRB1_219
mean_Diastolic_INT	diastolic blood pressure	ADRB1	CHEMBL1201731	NEBIVOLOL HYDROCHLORIDE	fall	ADRB1_219
mean_Diastolic_INT	diastolic blood pressure	ADRB1	CHEMBL1472989	BISOPROLOL FUMARATE	fall	ADRB1_219
mean_Diastolic_INT	diastolic blood pressure	ADRB1	CHEMBL2062335	METOPROLOL TARTRATE	fall	ADRB1_219
mean_Diastolic_INT	diastolic blood pressure	ADRB1	CHEMBL679	EPINEPHRINE	fall	ADRB1_219
mean_Diastolic_INT	diastolic blood pressure	ADRB1	CHEMBL1434513	NOREPINEPHRINE BITARTRATE	fall	ADRB1_219
mean_Diastolic_INT	diastolic blood pressure	ADRB1	CHEMBL2103827	DROXIDOPA	fall	ADRB1_219
mean_Diastolic_INT	diastolic blood pressure	ADRB1	CHEMBL27810	CELIPROLOL	localised oedema	ADRB1_22
mean_Diastolic_INT	diastolic blood pressure	ADRB1	CHEMBL1557	DOPAMINE HYDROCHLORIDE	peripheral oedema neonatal	ADRB1_22
mean_Diastolic_INT	diastolic blood pressure	ADRB1	CHEMBL1691	BETAXOLOL HYDROCHLORIDE	oedema peripheral	ADRB1_22
mean_Diastolic_INT	diastolic blood pressure	ADRB1	CHEMBL1201731	NEBIVOLOL HYDROCHLORIDE	oedema peripheral	ADRB1_22
mean_Diastolic_INT	diastolic blood pressure	ADRB1	CHEMBL1472989	BISOPROLOL FUMARATE	oedema peripheral	ADRB1_22
mean_Diastolic_INT	diastolic blood pressure	ADRB1	CHEMBL723	CARVEDILOL	oedema peripheral	ADRB1_22
mean_Diastolic_INT	diastolic blood pressure	ADRB1	CHEMBL2356097	METOPROLOL SUCCINATE	wound infection pseudomonas	ADRB1_220
mean_Diastolic_INT	diastolic blood pressure	ADRB1	CHEMBL499	TIMOLOL	growth of eyelashes	ADRB1_221
mean_Diastolic_INT	diastolic blood pressure	ADRB1	CHEMBL1200870	TIMOLOL MALEATE	growth of eyelashes	ADRB1_221
mean_Diastolic_INT	diastolic blood pressure	ADRB1	CHEMBL1200813	ACEBUTOLOL HYDROCHLORIDE	diabetes mellitus inadequate control	ADRB1_222
mean_Diastolic_INT	diastolic blood pressure	ADRB1	CHEMBL3989566	METOPROLOL FUMARATE	loss of employment	ADRB1_223
mean_Diastolic_INT	diastolic blood pressure	ADRB1	CHEMBL1557	DOPAMINE HYDROCHLORIDE	blood magnesium decreased	ADRB1_224
mean_Diastolic_INT	diastolic blood pressure	ADRB1	CHEMBL1557	DOPAMINE HYDROCHLORIDE	meningitis	ADRB1_225
mean_Diastolic_INT	diastolic blood pressure	ADRB1	CHEMBL1200418	DOBUTAMINE HYDROCHLORIDE	mucormycosis	ADRB1_226
mean_Diastolic_INT	diastolic blood pressure	ADRB1	CHEMBL1557	DOPAMINE HYDROCHLORIDE	product label confusion	ADRB1_227
mean_Diastolic_INT	diastolic blood pressure	ADRB1	CHEMBL1557	DOPAMINE HYDROCHLORIDE	product packaging confusion	ADRB1_227
mean_Diastolic_INT	diastolic blood pressure	ADRB1	CHEMBL1200418	DOBUTAMINE HYDROCHLORIDE	product label confusion	ADRB1_227
mean_Diastolic_INT	diastolic blood pressure	ADRB1	CHEMBL679	EPINEPHRINE	product packaging confusion	ADRB1_227
mean_Diastolic_INT	diastolic blood pressure	ADRB1	CHEMBL1557	DOPAMINE HYDROCHLORIDE	product lot number issue	ADRB1_228
mean_Diastolic_INT	diastolic blood pressure	ADRB1	CHEMBL1200813	ACEBUTOLOL HYDROCHLORIDE	anaemia haemolytic autoimmune	ADRB1_229
mean_Diastolic_INT	diastolic blood pressure	ADRB1	CHEMBL27810	CELIPROLOL	hypoglycaemic coma	ADRB1_23
mean_Diastolic_INT	diastolic blood pressure	ADRB1	CHEMBL1671	PROPRANOLOL HYDROCHLORIDE	hypoglycaemia	ADRB1_23
mean_Diastolic_INT	diastolic blood pressure	ADRB1	CHEMBL1671	PROPRANOLOL HYDROCHLORIDE	hypoglycaemic seizure	ADRB1_23
mean_Diastolic_INT	diastolic blood pressure	ADRB1	CHEMBL1691	BETAXOLOL HYDROCHLORIDE	hypoglycaemia neonatal	ADRB1_23
mean_Diastolic_INT	diastolic blood pressure	ADRB1	CHEMBL723	CARVEDILOL	hypoglycaemia	ADRB1_23
mean_Diastolic_INT	diastolic blood pressure	ADRB1	CHEMBL1200323	LABETALOL HYDROCHLORIDE	hypoglycaemia neonatal	ADRB1_23
mean_Diastolic_INT	diastolic blood pressure	ADRB1	CHEMBL1200323	LABETALOL HYDROCHLORIDE	hypoglycaemia unawareness	ADRB1_23
mean_Diastolic_INT	diastolic blood pressure	ADRB1	CHEMBL1200870	TIMOLOL MALEATE	sciatica	ADRB1_230
mean_Diastolic_INT	diastolic blood pressure	ADRB1	CHEMBL1200813	ACEBUTOLOL HYDROCHLORIDE	linear iga disease	ADRB1_231
mean_Diastolic_INT	diastolic blood pressure	ADRB1	CHEMBL1691	BETAXOLOL HYDROCHLORIDE	chest discomfort	ADRB1_232
mean_Diastolic_INT	diastolic blood pressure	ADRB1	CHEMBL1200418	DOBUTAMINE HYDROCHLORIDE	chest pain	ADRB1_232
mean_Diastolic_INT	diastolic blood pressure	ADRB1	CHEMBL2356097	METOPROLOL SUCCINATE	chest pain	ADRB1_232
mean_Diastolic_INT	diastolic blood pressure	ADRB1	CHEMBL1200813	ACEBUTOLOL HYDROCHLORIDE	creatinine renal clearance decreased	ADRB1_233
mean_Diastolic_INT	diastolic blood pressure	ADRB1	CHEMBL1200813	ACEBUTOLOL HYDROCHLORIDE	creatinine renal clearance increased	ADRB1_233
mean_Diastolic_INT	diastolic blood pressure	ADRB1	CHEMBL723	CARVEDILOL	blood creatinine increased	ADRB1_233
mean_Diastolic_INT	diastolic blood pressure	ADRB1	CHEMBL1434513	NOREPINEPHRINE BITARTRATE	multiple organ dysfunction syndrome	ADRB1_234
mean_Diastolic_INT	diastolic blood pressure	ADRB1	CHEMBL1557	DOPAMINE HYDROCHLORIDE	post viral fatigue syndrome	ADRB1_235
mean_Diastolic_INT	diastolic blood pressure	ADRB1	CHEMBL1691	BETAXOLOL HYDROCHLORIDE	age-related macular degeneration	ADRB1_236
mean_Diastolic_INT	diastolic blood pressure	ADRB1	CHEMBL1200418	DOBUTAMINE HYDROCHLORIDE	heart transplant	ADRB1_237
mean_Diastolic_INT	diastolic blood pressure	ADRB1	CHEMBL1200323	LABETALOL HYDROCHLORIDE	neonatal behavioural syndrome	ADRB1_238
mean_Diastolic_INT	diastolic blood pressure	ADRB1	CHEMBL1700	SOTALOL HYDROCHLORIDE	injection site pain	ADRB1_239
mean_Diastolic_INT	diastolic blood pressure	ADRB1	CHEMBL679	EPINEPHRINE	injection site coldness	ADRB1_239
mean_Diastolic_INT	diastolic blood pressure	ADRB1	CHEMBL679	EPINEPHRINE	injection site hypoaesthesia	ADRB1_239
mean_Diastolic_INT	diastolic blood pressure	ADRB1	CHEMBL679	EPINEPHRINE	injection site injury	ADRB1_239
mean_Diastolic_INT	diastolic blood pressure	ADRB1	CHEMBL679	EPINEPHRINE	injection site ischaemia	ADRB1_239
mean_Diastolic_INT	diastolic blood pressure	ADRB1	CHEMBL679	EPINEPHRINE	injection site laceration	ADRB1_239
mean_Diastolic_INT	diastolic blood pressure	ADRB1	CHEMBL679	EPINEPHRINE	injection site pallor	ADRB1_239
mean_Diastolic_INT	diastolic blood pressure	ADRB1	CHEMBL1557	DOPAMINE HYDROCHLORIDE	anuria	ADRB1_24
mean_Diastolic_INT	diastolic blood pressure	ADRB1	CHEMBL1557	DOPAMINE HYDROCHLORIDE	oliguria	ADRB1_24
mean_Diastolic_INT	diastolic blood pressure	ADRB1	CHEMBL1691	BETAXOLOL HYDROCHLORIDE	urinary retention	ADRB1_24
mean_Diastolic_INT	diastolic blood pressure	ADRB1	CHEMBL1700	SOTALOL HYDROCHLORIDE	incontinence	ADRB1_24
mean_Diastolic_INT	diastolic blood pressure	ADRB1	CHEMBL1700	SOTALOL HYDROCHLORIDE	urinary incontinence	ADRB1_24
mean_Diastolic_INT	diastolic blood pressure	ADRB1	CHEMBL1200418	DOBUTAMINE HYDROCHLORIDE	anuria	ADRB1_24
mean_Diastolic_INT	diastolic blood pressure	ADRB1	CHEMBL1434513	NOREPINEPHRINE BITARTRATE	anuria	ADRB1_24
mean_Diastolic_INT	diastolic blood pressure	ADRB1	CHEMBL1434513	NOREPINEPHRINE BITARTRATE	oliguria	ADRB1_24
mean_Diastolic_INT	diastolic blood pressure	ADRB1	CHEMBL1671	PROPRANOLOL HYDROCHLORIDE	migraine	ADRB1_240
mean_Diastolic_INT	diastolic blood pressure	ADRB1	CHEMBL1200813	ACEBUTOLOL HYDROCHLORIDE	headache	ADRB1_240
mean_Diastolic_INT	diastolic blood pressure	ADRB1	CHEMBL1434513	NOREPINEPHRINE BITARTRATE	headache	ADRB1_240
mean_Diastolic_INT	diastolic blood pressure	ADRB1	CHEMBL2103827	DROXIDOPA	headache	ADRB1_240
mean_Diastolic_INT	diastolic blood pressure	ADRB1	CHEMBL1557	DOPAMINE HYDROCHLORIDE	inflammatory marker increased	ADRB1_241
mean_Diastolic_INT	diastolic blood pressure	ADRB1	CHEMBL1700	SOTALOL HYDROCHLORIDE	hydrops foetalis	ADRB1_242
mean_Diastolic_INT	diastolic blood pressure	ADRB1	CHEMBL1200323	LABETALOL HYDROCHLORIDE	polyhydramnios	ADRB1_242
mean_Diastolic_INT	diastolic blood pressure	ADRB1	CHEMBL1434513	NOREPINEPHRINE BITARTRATE	dacryostenosis acquired	ADRB1_243
mean_Diastolic_INT	diastolic blood pressure	ADRB1	CHEMBL499	TIMOLOL	depressed mood	ADRB1_244
mean_Diastolic_INT	diastolic blood pressure	ADRB1	CHEMBL1256958	EPINEPHRINE BITARTRATE	methaemoglobinaemia	ADRB1_245
mean_Diastolic_INT	diastolic blood pressure	ADRB1	CHEMBL1434513	NOREPINEPHRINE BITARTRATE	ear malformation	ADRB1_246
mean_Diastolic_INT	diastolic blood pressure	ADRB1	CHEMBL679	EPINEPHRINE	kounis syndrome	ADRB1_247
mean_Diastolic_INT	diastolic blood pressure	ADRB1	CHEMBL1691	BETAXOLOL HYDROCHLORIDE	angioplasty	ADRB1_248
mean_Diastolic_INT	diastolic blood pressure	ADRB1	CHEMBL1200813	ACEBUTOLOL HYDROCHLORIDE	multiple drug therapy	ADRB1_249
mean_Diastolic_INT	diastolic blood pressure	ADRB1	CHEMBL1201063	PROPAFENONE HYDROCHLORIDE	conduction disorder	ADRB1_25
mean_Diastolic_INT	diastolic blood pressure	ADRB1	CHEMBL1201063	PROPAFENONE HYDROCHLORIDE	defect conduction intraventricular	ADRB1_25
mean_Diastolic_INT	diastolic blood pressure	ADRB1	CHEMBL1711	ISOPROTERENOL HYDROCHLORIDE	conduction disorder	ADRB1_25
mean_Diastolic_INT	diastolic blood pressure	ADRB1	CHEMBL1201167	CARVEDILOL PHOSPHATE	abasia	ADRB1_250
mean_Diastolic_INT	diastolic blood pressure	ADRB1	CHEMBL500	PINDOLOL	oesophagitis	ADRB1_251
mean_Diastolic_INT	diastolic blood pressure	ADRB1	CHEMBL2356097	METOPROLOL SUCCINATE	decorticate posture	ADRB1_252
mean_Diastolic_INT	diastolic blood pressure	ADRB1	CHEMBL1700	SOTALOL HYDROCHLORIDE	daydreaming	ADRB1_253
mean_Diastolic_INT	diastolic blood pressure	ADRB1	CHEMBL1434513	NOREPINEPHRINE BITARTRATE	phimosis	ADRB1_254
mean_Diastolic_INT	diastolic blood pressure	ADRB1	CHEMBL1557	DOPAMINE HYDROCHLORIDE	torsade de pointes	ADRB1_255
mean_Diastolic_INT	diastolic blood pressure	ADRB1	CHEMBL1700	SOTALOL HYDROCHLORIDE	torsade de pointes	ADRB1_255
mean_Diastolic_INT	diastolic blood pressure	ADRB1	CHEMBL1200418	DOBUTAMINE HYDROCHLORIDE	torsade de pointes	ADRB1_255
mean_Diastolic_INT	diastolic blood pressure	ADRB1	CHEMBL1711	ISOPROTERENOL HYDROCHLORIDE	torsade de pointes	ADRB1_255
mean_Diastolic_INT	diastolic blood pressure	ADRB1	CHEMBL1434513	NOREPINEPHRINE BITARTRATE	torsade de pointes	ADRB1_255
mean_Diastolic_INT	diastolic blood pressure	ADRB1	CHEMBL1200418	DOBUTAMINE HYDROCHLORIDE	local anaesthetic systemic toxicity	ADRB1_256
mean_Diastolic_INT	diastolic blood pressure	ADRB1	CHEMBL679	EPINEPHRINE	local anaesthetic systemic toxicity	ADRB1_256
mean_Diastolic_INT	diastolic blood pressure	ADRB1	CHEMBL1256958	EPINEPHRINE BITARTRATE	local anaesthetic systemic toxicity	ADRB1_256
mean_Diastolic_INT	diastolic blood pressure	ADRB1	CHEMBL1434513	NOREPINEPHRINE BITARTRATE	local anaesthetic systemic toxicity	ADRB1_256
mean_Diastolic_INT	diastolic blood pressure	ADRB1	CHEMBL500	PINDOLOL	lyme disease	ADRB1_257
mean_Diastolic_INT	diastolic blood pressure	ADRB1	CHEMBL1201167	CARVEDILOL PHOSPHATE	feeling abnormal	ADRB1_258
mean_Diastolic_INT	diastolic blood pressure	ADRB1	CHEMBL2103827	DROXIDOPA	feeling abnormal	ADRB1_258
mean_Diastolic_INT	diastolic blood pressure	ADRB1	CHEMBL1557	DOPAMINE HYDROCHLORIDE	renal impairment	ADRB1_259
mean_Diastolic_INT	diastolic blood pressure	ADRB1	CHEMBL1691	BETAXOLOL HYDROCHLORIDE	renal failure	ADRB1_259
mean_Diastolic_INT	diastolic blood pressure	ADRB1	CHEMBL1700	SOTALOL HYDROCHLORIDE	renal failure	ADRB1_259
mean_Diastolic_INT	diastolic blood pressure	ADRB1	CHEMBL1434513	NOREPINEPHRINE BITARTRATE	renal failure	ADRB1_259
mean_Diastolic_INT	diastolic blood pressure	ADRB1	CHEMBL1200323	LABETALOL HYDROCHLORIDE	anaemia neonatal	ADRB1_26
mean_Diastolic_INT	diastolic blood pressure	ADRB1	CHEMBL1200323	LABETALOL HYDROCHLORIDE	neutropenia neonatal	ADRB1_26
mean_Diastolic_INT	diastolic blood pressure	ADRB1	CHEMBL1557	DOPAMINE HYDROCHLORIDE	propofol infusion syndrome	ADRB1_260
mean_Diastolic_INT	diastolic blood pressure	ADRB1	CHEMBL1434513	NOREPINEPHRINE BITARTRATE	propofol infusion syndrome	ADRB1_260
mean_Diastolic_INT	diastolic blood pressure	ADRB1	CHEMBL1557	DOPAMINE HYDROCHLORIDE	cardiac assistance device user	ADRB1_261
mean_Diastolic_INT	diastolic blood pressure	ADRB1	CHEMBL1557	DOPAMINE HYDROCHLORIDE	left ventricle outflow tract obstruction	ADRB1_262
mean_Diastolic_INT	diastolic blood pressure	ADRB1	CHEMBL1200418	DOBUTAMINE HYDROCHLORIDE	left ventricle outflow tract obstruction	ADRB1_262
mean_Diastolic_INT	diastolic blood pressure	ADRB1	CHEMBL679	EPINEPHRINE	left ventricle outflow tract obstruction	ADRB1_262
mean_Diastolic_INT	diastolic blood pressure	ADRB1	CHEMBL1434513	NOREPINEPHRINE BITARTRATE	left ventricle outflow tract obstruction	ADRB1_262
mean_Diastolic_INT	diastolic blood pressure	ADRB1	CHEMBL1557	DOPAMINE HYDROCHLORIDE	subgaleal haemorrhage	ADRB1_263
mean_Diastolic_INT	diastolic blood pressure	ADRB1	CHEMBL1200813	ACEBUTOLOL HYDROCHLORIDE	tendonitis	ADRB1_264
mean_Diastolic_INT	diastolic blood pressure	ADRB1	CHEMBL1691	BETAXOLOL HYDROCHLORIDE	ophthalmic herpes simplex	ADRB1_265
mean_Diastolic_INT	diastolic blood pressure	ADRB1	CHEMBL679	EPINEPHRINE	angioedema	ADRB1_266
mean_Diastolic_INT	diastolic blood pressure	ADRB1	CHEMBL499	TIMOLOL	punctate keratitis	ADRB1_267
mean_Diastolic_INT	diastolic blood pressure	ADRB1	CHEMBL1691	BETAXOLOL HYDROCHLORIDE	punctate keratitis	ADRB1_267
mean_Diastolic_INT	diastolic blood pressure	ADRB1	CHEMBL1200813	ACEBUTOLOL HYDROCHLORIDE	drug specific antibody	ADRB1_268
mean_Diastolic_INT	diastolic blood pressure	ADRB1	CHEMBL1691	BETAXOLOL HYDROCHLORIDE	wound	ADRB1_269
mean_Diastolic_INT	diastolic blood pressure	ADRB1	CHEMBL1557	DOPAMINE HYDROCHLORIDE	hepatosplenomegaly	ADRB1_27
mean_Diastolic_INT	diastolic blood pressure	ADRB1	CHEMBL1691	BETAXOLOL HYDROCHLORIDE	gilbert's syndrome	ADRB1_27
mean_Diastolic_INT	diastolic blood pressure	ADRB1	CHEMBL1200323	LABETALOL HYDROCHLORIDE	hepatorenal syndrome	ADRB1_27
mean_Diastolic_INT	diastolic blood pressure	ADRB1	CHEMBL1700	SOTALOL HYDROCHLORIDE	erythromelalgia	ADRB1_270
mean_Diastolic_INT	diastolic blood pressure	ADRB1	CHEMBL1434513	NOREPINEPHRINE BITARTRATE	developmental hip dysplasia	ADRB1_271
mean_Diastolic_INT	diastolic blood pressure	ADRB1	CHEMBL1434513	NOREPINEPHRINE BITARTRATE	posture abnormal	ADRB1_272
mean_Diastolic_INT	diastolic blood pressure	ADRB1	CHEMBL1557	DOPAMINE HYDROCHLORIDE	electrocardiogram st segment elevation	ADRB1_273
mean_Diastolic_INT	diastolic blood pressure	ADRB1	CHEMBL1200418	DOBUTAMINE HYDROCHLORIDE	electrocardiogram st segment depression	ADRB1_273
mean_Diastolic_INT	diastolic blood pressure	ADRB1	CHEMBL1200418	DOBUTAMINE HYDROCHLORIDE	electrocardiogram st segment elevation	ADRB1_273
mean_Diastolic_INT	diastolic blood pressure	ADRB1	CHEMBL1711	ISOPROTERENOL HYDROCHLORIDE	electrocardiogram st segment elevation	ADRB1_273
mean_Diastolic_INT	diastolic blood pressure	ADRB1	CHEMBL679	EPINEPHRINE	electrocardiogram st segment depression	ADRB1_273
mean_Diastolic_INT	diastolic blood pressure	ADRB1	CHEMBL679	EPINEPHRINE	electrocardiogram st segment elevation	ADRB1_273
mean_Diastolic_INT	diastolic blood pressure	ADRB1	CHEMBL1434513	NOREPINEPHRINE BITARTRATE	electrocardiogram st segment elevation	ADRB1_273
mean_Diastolic_INT	diastolic blood pressure	ADRB1	CHEMBL1557	DOPAMINE HYDROCHLORIDE	hypoacusis	ADRB1_274
mean_Diastolic_INT	diastolic blood pressure	ADRB1	CHEMBL1200323	LABETALOL HYDROCHLORIDE	caesarean section	ADRB1_275
mean_Diastolic_INT	diastolic blood pressure	ADRB1	CHEMBL1434513	NOREPINEPHRINE BITARTRATE	compartment syndrome	ADRB1_276
mean_Diastolic_INT	diastolic blood pressure	ADRB1	CHEMBL1557	DOPAMINE HYDROCHLORIDE	acidosis	ADRB1_277
mean_Diastolic_INT	diastolic blood pressure	ADRB1	CHEMBL1557	DOPAMINE HYDROCHLORIDE	metabolic acidosis	ADRB1_277
mean_Diastolic_INT	diastolic blood pressure	ADRB1	CHEMBL1200418	DOBUTAMINE HYDROCHLORIDE	metabolic acidosis	ADRB1_277
mean_Diastolic_INT	diastolic blood pressure	ADRB1	CHEMBL1201063	PROPAFENONE HYDROCHLORIDE	metabolic acidosis	ADRB1_277
mean_Diastolic_INT	diastolic blood pressure	ADRB1	CHEMBL679	EPINEPHRINE	metabolic acidosis	ADRB1_277
mean_Diastolic_INT	diastolic blood pressure	ADRB1	CHEMBL679	EPINEPHRINE	respiratory acidosis	ADRB1_277
mean_Diastolic_INT	diastolic blood pressure	ADRB1	CHEMBL1434513	NOREPINEPHRINE BITARTRATE	acidosis	ADRB1_277
mean_Diastolic_INT	diastolic blood pressure	ADRB1	CHEMBL1434513	NOREPINEPHRINE BITARTRATE	metabolic acidosis	ADRB1_277
mean_Diastolic_INT	diastolic blood pressure	ADRB1	CHEMBL1200833	DIPIVEFRIN HYDROCHLORIDE	optic disc disorder	ADRB1_278
mean_Diastolic_INT	diastolic blood pressure	ADRB1	CHEMBL499	TIMOLOL	hyphaema	ADRB1_279
mean_Diastolic_INT	diastolic blood pressure	ADRB1	CHEMBL1200870	TIMOLOL MALEATE	hyphaema	ADRB1_279
mean_Diastolic_INT	diastolic blood pressure	ADRB1	CHEMBL1200418	DOBUTAMINE HYDROCHLORIDE	cardiac stress test abnormal	ADRB1_28
mean_Diastolic_INT	diastolic blood pressure	ADRB1	CHEMBL1200418	DOBUTAMINE HYDROCHLORIDE	wall motion score index abnormal	ADRB1_28
mean_Diastolic_INT	diastolic blood pressure	ADRB1	CHEMBL24	ATENOLOL	hyperkalaemia	ADRB1_280
mean_Diastolic_INT	diastolic blood pressure	ADRB1	CHEMBL24	ATENOLOL	hypokalaemia	ADRB1_280
mean_Diastolic_INT	diastolic blood pressure	ADRB1	CHEMBL1700	SOTALOL HYDROCHLORIDE	hyperkalaemia	ADRB1_280
mean_Diastolic_INT	diastolic blood pressure	ADRB1	CHEMBL1700	SOTALOL HYDROCHLORIDE	hypokalaemia	ADRB1_280
mean_Diastolic_INT	diastolic blood pressure	ADRB1	CHEMBL1200813	ACEBUTOLOL HYDROCHLORIDE	hyperkalaemia	ADRB1_280
mean_Diastolic_INT	diastolic blood pressure	ADRB1	CHEMBL1201731	NEBIVOLOL HYDROCHLORIDE	hyperkalaemia	ADRB1_280
mean_Diastolic_INT	diastolic blood pressure	ADRB1	CHEMBL1472989	BISOPROLOL FUMARATE	hyperkalaemia	ADRB1_280
mean_Diastolic_INT	diastolic blood pressure	ADRB1	CHEMBL2062335	METOPROLOL TARTRATE	hyperkalaemia	ADRB1_280
mean_Diastolic_INT	diastolic blood pressure	ADRB1	CHEMBL3989566	METOPROLOL FUMARATE	hyperkalaemia	ADRB1_280
mean_Diastolic_INT	diastolic blood pressure	ADRB1	CHEMBL723	CARVEDILOL	hyperkalaemia	ADRB1_280
mean_Diastolic_INT	diastolic blood pressure	ADRB1	CHEMBL1200323	LABETALOL HYDROCHLORIDE	hyperkalaemia	ADRB1_280
mean_Diastolic_INT	diastolic blood pressure	ADRB1	CHEMBL1434513	NOREPINEPHRINE BITARTRATE	hyperkalaemia	ADRB1_280
mean_Diastolic_INT	diastolic blood pressure	ADRB1	CHEMBL1557	DOPAMINE HYDROCHLORIDE	diabetes insipidus	ADRB1_281
mean_Diastolic_INT	diastolic blood pressure	ADRB1	CHEMBL1434513	NOREPINEPHRINE BITARTRATE	diabetes insipidus	ADRB1_281
mean_Diastolic_INT	diastolic blood pressure	ADRB1	CHEMBL1201115	ESMOLOL HYDROCHLORIDE	occupational exposure to product	ADRB1_282
mean_Diastolic_INT	diastolic blood pressure	ADRB1	CHEMBL499	TIMOLOL	obstructive airways disorder	ADRB1_283
mean_Diastolic_INT	diastolic blood pressure	ADRB1	CHEMBL1200870	TIMOLOL MALEATE	obstructive airways disorder	ADRB1_283
mean_Diastolic_INT	diastolic blood pressure	ADRB1	CHEMBL2356097	METOPROLOL SUCCINATE	lymphatic fistula	ADRB1_284
mean_Diastolic_INT	diastolic blood pressure	ADRB1	CHEMBL1711	ISOPROTERENOL HYDROCHLORIDE	nephritis allergic	ADRB1_285
mean_Diastolic_INT	diastolic blood pressure	ADRB1	CHEMBL1200323	LABETALOL HYDROCHLORIDE	haemolysis	ADRB1_286
mean_Diastolic_INT	diastolic blood pressure	ADRB1	CHEMBL1557	DOPAMINE HYDROCHLORIDE	blood follicle stimulating hormone increased	ADRB1_287
mean_Diastolic_INT	diastolic blood pressure	ADRB1	CHEMBL1557	DOPAMINE HYDROCHLORIDE	blood luteinising hormone increased	ADRB1_287
mean_Diastolic_INT	diastolic blood pressure	ADRB1	CHEMBL1200418	DOBUTAMINE HYDROCHLORIDE	blood follicle stimulating hormone increased	ADRB1_287
mean_Diastolic_INT	diastolic blood pressure	ADRB1	CHEMBL1200418	DOBUTAMINE HYDROCHLORIDE	blood luteinising hormone increased	ADRB1_287
mean_Diastolic_INT	diastolic blood pressure	ADRB1	CHEMBL1691	BETAXOLOL HYDROCHLORIDE	phaeochromocytoma	ADRB1_288
mean_Diastolic_INT	diastolic blood pressure	ADRB1	CHEMBL1200323	LABETALOL HYDROCHLORIDE	phaeochromocytoma	ADRB1_288
mean_Diastolic_INT	diastolic blood pressure	ADRB1	CHEMBL1200418	DOBUTAMINE HYDROCHLORIDE	heart sounds abnormal	ADRB1_289
mean_Diastolic_INT	diastolic blood pressure	ADRB1	CHEMBL499	TIMOLOL	intraocular pressure increased	ADRB1_29
mean_Diastolic_INT	diastolic blood pressure	ADRB1	CHEMBL499	TIMOLOL	intraocular pressure test abnormal	ADRB1_29
mean_Diastolic_INT	diastolic blood pressure	ADRB1	CHEMBL1691	BETAXOLOL HYDROCHLORIDE	intraocular pressure increased	ADRB1_29
mean_Diastolic_INT	diastolic blood pressure	ADRB1	CHEMBL1200870	TIMOLOL MALEATE	intraocular pressure increased	ADRB1_29
mean_Diastolic_INT	diastolic blood pressure	ADRB1	CHEMBL1200870	TIMOLOL MALEATE	intraocular pressure test abnormal	ADRB1_29
mean_Diastolic_INT	diastolic blood pressure	ADRB1	CHEMBL1201002	CARTEOLOL HYDROCHLORIDE	intraocular pressure increased	ADRB1_29
mean_Diastolic_INT	diastolic blood pressure	ADRB1	CHEMBL1200833	DIPIVEFRIN HYDROCHLORIDE	intracranial pressure increased	ADRB1_29
mean_Diastolic_INT	diastolic blood pressure	ADRB1	CHEMBL1200813	ACEBUTOLOL HYDROCHLORIDE	bladder disorder	ADRB1_290
mean_Diastolic_INT	diastolic blood pressure	ADRB1	CHEMBL1691	BETAXOLOL HYDROCHLORIDE	wrong drug	ADRB1_291
mean_Diastolic_INT	diastolic blood pressure	ADRB1	CHEMBL679	EPINEPHRINE	wrong drug administered	ADRB1_291
mean_Diastolic_INT	diastolic blood pressure	ADRB1	CHEMBL1434513	NOREPINEPHRINE BITARTRATE	wrong drug administered	ADRB1_291
mean_Diastolic_INT	diastolic blood pressure	ADRB1	CHEMBL2103827	DROXIDOPA	incorrect dosage administered	ADRB1_291
mean_Diastolic_INT	diastolic blood pressure	ADRB1	CHEMBL1200418	DOBUTAMINE HYDROCHLORIDE	toxic epidermal necrolysis	ADRB1_292
mean_Diastolic_INT	diastolic blood pressure	ADRB1	CHEMBL1711	ISOPROTERENOL HYDROCHLORIDE	toxic epidermal necrolysis	ADRB1_292
mean_Diastolic_INT	diastolic blood pressure	ADRB1	CHEMBL1434513	NOREPINEPHRINE BITARTRATE	toxic epidermal necrolysis	ADRB1_292
mean_Diastolic_INT	diastolic blood pressure	ADRB1	CHEMBL1700	SOTALOL HYDROCHLORIDE	dissociation	ADRB1_293
mean_Diastolic_INT	diastolic blood pressure	ADRB1	CHEMBL499	TIMOLOL	glaucoma	ADRB1_294
mean_Diastolic_INT	diastolic blood pressure	ADRB1	CHEMBL1691	BETAXOLOL HYDROCHLORIDE	glaucoma	ADRB1_294
mean_Diastolic_INT	diastolic blood pressure	ADRB1	CHEMBL1200870	TIMOLOL MALEATE	glaucoma	ADRB1_294
mean_Diastolic_INT	diastolic blood pressure	ADRB1	CHEMBL1691	BETAXOLOL HYDROCHLORIDE	atrophy	ADRB1_295
mean_Diastolic_INT	diastolic blood pressure	ADRB1	CHEMBL1557	DOPAMINE HYDROCHLORIDE	unresponsive to stimuli	ADRB1_296
mean_Diastolic_INT	diastolic blood pressure	ADRB1	CHEMBL1256958	EPINEPHRINE BITARTRATE	unresponsive to stimuli	ADRB1_296
mean_Diastolic_INT	diastolic blood pressure	ADRB1	CHEMBL1434513	NOREPINEPHRINE BITARTRATE	unresponsive to stimuli	ADRB1_296
mean_Diastolic_INT	diastolic blood pressure	ADRB1	CHEMBL1256958	EPINEPHRINE BITARTRATE	chondrolysis	ADRB1_297
mean_Diastolic_INT	diastolic blood pressure	ADRB1	CHEMBL499	TIMOLOL	vitamin b12 decreased	ADRB1_298
mean_Diastolic_INT	diastolic blood pressure	ADRB1	CHEMBL1200870	TIMOLOL MALEATE	vitamin b12 decreased	ADRB1_298
mean_Diastolic_INT	diastolic blood pressure	ADRB1	CHEMBL1700	SOTALOL HYDROCHLORIDE	atrial thrombosis	ADRB1_299
mean_Diastolic_INT	diastolic blood pressure	ADRB1	CHEMBL1201177	LEVOBUNOLOL HYDROCHLORIDE	chapped lips	ADRB1_3
mean_Diastolic_INT	diastolic blood pressure	ADRB1	CHEMBL1201177	LEVOBUNOLOL HYDROCHLORIDE	lip swelling	ADRB1_3
mean_Diastolic_INT	diastolic blood pressure	ADRB1	CHEMBL499	TIMOLOL	respiration abnormal	ADRB1_30
mean_Diastolic_INT	diastolic blood pressure	ADRB1	CHEMBL1557	DOPAMINE HYDROCHLORIDE	respiratory depression	ADRB1_30
mean_Diastolic_INT	diastolic blood pressure	ADRB1	CHEMBL1200870	TIMOLOL MALEATE	respiration abnormal	ADRB1_30
mean_Diastolic_INT	diastolic blood pressure	ADRB1	CHEMBL1434513	NOREPINEPHRINE BITARTRATE	respiratory failure	ADRB1_30
mean_Diastolic_INT	diastolic blood pressure	ADRB1	CHEMBL1434513	NOREPINEPHRINE BITARTRATE	respiratory gas exchange disorder	ADRB1_30
mean_Diastolic_INT	diastolic blood pressure	ADRB1	CHEMBL24	ATENOLOL	toxicity to various agents	ADRB1_300
mean_Diastolic_INT	diastolic blood pressure	ADRB1	CHEMBL1557	DOPAMINE HYDROCHLORIDE	toxicity to various agents	ADRB1_300
mean_Diastolic_INT	diastolic blood pressure	ADRB1	CHEMBL1671	PROPRANOLOL HYDROCHLORIDE	toxicity to various agents	ADRB1_300
mean_Diastolic_INT	diastolic blood pressure	ADRB1	CHEMBL1700	SOTALOL HYDROCHLORIDE	toxicity to various agents	ADRB1_300
mean_Diastolic_INT	diastolic blood pressure	ADRB1	CHEMBL1200813	ACEBUTOLOL HYDROCHLORIDE	toxicity to various agents	ADRB1_300
mean_Diastolic_INT	diastolic blood pressure	ADRB1	CHEMBL1201063	PROPAFENONE HYDROCHLORIDE	toxicity to various agents	ADRB1_300
mean_Diastolic_INT	diastolic blood pressure	ADRB1	CHEMBL2062335	METOPROLOL TARTRATE	toxicity to various agents	ADRB1_300
mean_Diastolic_INT	diastolic blood pressure	ADRB1	CHEMBL723	CARVEDILOL	toxicity to various agents	ADRB1_300
mean_Diastolic_INT	diastolic blood pressure	ADRB1	CHEMBL679	EPINEPHRINE	toxicity to various agents	ADRB1_300
mean_Diastolic_INT	diastolic blood pressure	ADRB1	CHEMBL1256958	EPINEPHRINE BITARTRATE	toxicity to various agents	ADRB1_300
mean_Diastolic_INT	diastolic blood pressure	ADRB1	CHEMBL1434513	NOREPINEPHRINE BITARTRATE	toxicity to various agents	ADRB1_300
mean_Diastolic_INT	diastolic blood pressure	ADRB1	CHEMBL1200323	LABETALOL HYDROCHLORIDE	overlap syndrome	ADRB1_301
mean_Diastolic_INT	diastolic blood pressure	ADRB1	CHEMBL499	TIMOLOL	frustration tolerance decreased	ADRB1_302
mean_Diastolic_INT	diastolic blood pressure	ADRB1	CHEMBL1200870	TIMOLOL MALEATE	frustration tolerance decreased	ADRB1_302
mean_Diastolic_INT	diastolic blood pressure	ADRB1	CHEMBL1557	DOPAMINE HYDROCHLORIDE	ph body fluid abnormal	ADRB1_303
mean_Diastolic_INT	diastolic blood pressure	ADRB1	CHEMBL1201063	PROPAFENONE HYDROCHLORIDE	ph body fluid abnormal	ADRB1_303
mean_Diastolic_INT	diastolic blood pressure	ADRB1	CHEMBL1200813	ACEBUTOLOL HYDROCHLORIDE	organising pneumonia	ADRB1_304
mean_Diastolic_INT	diastolic blood pressure	ADRB1	CHEMBL1557	DOPAMINE HYDROCHLORIDE	hyperlactacidaemia	ADRB1_305
mean_Diastolic_INT	diastolic blood pressure	ADRB1	CHEMBL1691	BETAXOLOL HYDROCHLORIDE	hyperlactacidaemia	ADRB1_305
mean_Diastolic_INT	diastolic blood pressure	ADRB1	CHEMBL679	EPINEPHRINE	blood lactic acid increased	ADRB1_305
mean_Diastolic_INT	diastolic blood pressure	ADRB1	CHEMBL1434513	NOREPINEPHRINE BITARTRATE	blood lactic acid increased	ADRB1_305
mean_Diastolic_INT	diastolic blood pressure	ADRB1	CHEMBL1434513	NOREPINEPHRINE BITARTRATE	hyperlactacidaemia	ADRB1_305
mean_Diastolic_INT	diastolic blood pressure	ADRB1	CHEMBL1434513	NOREPINEPHRINE BITARTRATE	lactic acidosis	ADRB1_305
mean_Diastolic_INT	diastolic blood pressure	ADRB1	CHEMBL1691	BETAXOLOL HYDROCHLORIDE	limb injury	ADRB1_306
mean_Diastolic_INT	diastolic blood pressure	ADRB1	CHEMBL1557	DOPAMINE HYDROCHLORIDE	livedo reticularis	ADRB1_307
mean_Diastolic_INT	diastolic blood pressure	ADRB1	CHEMBL1700	SOTALOL HYDROCHLORIDE	livedo reticularis	ADRB1_307
mean_Diastolic_INT	diastolic blood pressure	ADRB1	CHEMBL1200418	DOBUTAMINE HYDROCHLORIDE	cyclothymic disorder	ADRB1_308
mean_Diastolic_INT	diastolic blood pressure	ADRB1	CHEMBL1557	DOPAMINE HYDROCHLORIDE	enzyme induction	ADRB1_309
mean_Diastolic_INT	diastolic blood pressure	ADRB1	CHEMBL1201063	PROPAFENONE HYDROCHLORIDE	enzyme induction	ADRB1_309
mean_Diastolic_INT	diastolic blood pressure	ADRB1	CHEMBL1557	DOPAMINE HYDROCHLORIDE	partial seizures	ADRB1_31
mean_Diastolic_INT	diastolic blood pressure	ADRB1	CHEMBL1557	DOPAMINE HYDROCHLORIDE	seizure	ADRB1_31
mean_Diastolic_INT	diastolic blood pressure	ADRB1	CHEMBL1557	DOPAMINE HYDROCHLORIDE	status epilepticus	ADRB1_31
mean_Diastolic_INT	diastolic blood pressure	ADRB1	CHEMBL1700	SOTALOL HYDROCHLORIDE	petit mal epilepsy	ADRB1_31
mean_Diastolic_INT	diastolic blood pressure	ADRB1	CHEMBL1201063	PROPAFENONE HYDROCHLORIDE	seizure	ADRB1_31
mean_Diastolic_INT	diastolic blood pressure	ADRB1	CHEMBL1256958	EPINEPHRINE BITARTRATE	convulsion	ADRB1_31
mean_Diastolic_INT	diastolic blood pressure	ADRB1	CHEMBL1671	PROPRANOLOL HYDROCHLORIDE	infantile spitting up	ADRB1_310
mean_Diastolic_INT	diastolic blood pressure	ADRB1	CHEMBL1200813	ACEBUTOLOL HYDROCHLORIDE	thrombocytopenia	ADRB1_311
mean_Diastolic_INT	diastolic blood pressure	ADRB1	CHEMBL1200323	LABETALOL HYDROCHLORIDE	pierre robin syndrome	ADRB1_312
mean_Diastolic_INT	diastolic blood pressure	ADRB1	CHEMBL1200323	LABETALOL HYDROCHLORIDE	congenital genitourinary abnormality	ADRB1_313
mean_Diastolic_INT	diastolic blood pressure	ADRB1	CHEMBL1434513	NOREPINEPHRINE BITARTRATE	disseminated intravascular coagulation	ADRB1_314
mean_Diastolic_INT	diastolic blood pressure	ADRB1	CHEMBL1691	BETAXOLOL HYDROCHLORIDE	choking	ADRB1_315
mean_Diastolic_INT	diastolic blood pressure	ADRB1	CHEMBL1557	DOPAMINE HYDROCHLORIDE	arrhythmia supraventricular	ADRB1_316
mean_Diastolic_INT	diastolic blood pressure	ADRB1	CHEMBL1700	SOTALOL HYDROCHLORIDE	supraventricular extrasystoles	ADRB1_316
mean_Diastolic_INT	diastolic blood pressure	ADRB1	CHEMBL1700	SOTALOL HYDROCHLORIDE	supraventricular tachycardia	ADRB1_316
mean_Diastolic_INT	diastolic blood pressure	ADRB1	CHEMBL1700	SOTALOL HYDROCHLORIDE	ventricular extrasystoles	ADRB1_316
mean_Diastolic_INT	diastolic blood pressure	ADRB1	CHEMBL1200418	DOBUTAMINE HYDROCHLORIDE	supraventricular tachycardia	ADRB1_316
mean_Diastolic_INT	diastolic blood pressure	ADRB1	CHEMBL1200418	DOBUTAMINE HYDROCHLORIDE	ventricular extrasystoles	ADRB1_316
mean_Diastolic_INT	diastolic blood pressure	ADRB1	CHEMBL1201063	PROPAFENONE HYDROCHLORIDE	supraventricular tachycardia	ADRB1_316
mean_Diastolic_INT	diastolic blood pressure	ADRB1	CHEMBL1711	ISOPROTERENOL HYDROCHLORIDE	ventricular extrasystoles	ADRB1_316
mean_Diastolic_INT	diastolic blood pressure	ADRB1	CHEMBL1434513	NOREPINEPHRINE BITARTRATE	symptom masked	ADRB1_317
mean_Diastolic_INT	diastolic blood pressure	ADRB1	CHEMBL1691	BETAXOLOL HYDROCHLORIDE	sputum discoloured	ADRB1_318
mean_Diastolic_INT	diastolic blood pressure	ADRB1	CHEMBL27810	CELIPROLOL	pancreatic carcinoma metastatic	ADRB1_319
mean_Diastolic_INT	diastolic blood pressure	ADRB1	CHEMBL1557	DOPAMINE HYDROCHLORIDE	hypovolaemia	ADRB1_32
mean_Diastolic_INT	diastolic blood pressure	ADRB1	CHEMBL1200813	ACEBUTOLOL HYDROCHLORIDE	hyponatraemia	ADRB1_32
mean_Diastolic_INT	diastolic blood pressure	ADRB1	CHEMBL1711	ISOPROTERENOL HYDROCHLORIDE	haematocrit decreased	ADRB1_32
mean_Diastolic_INT	diastolic blood pressure	ADRB1	CHEMBL1557	DOPAMINE HYDROCHLORIDE	hypoxia	ADRB1_320
mean_Diastolic_INT	diastolic blood pressure	ADRB1	CHEMBL1200323	LABETALOL HYDROCHLORIDE	pickwickian syndrome	ADRB1_321
mean_Diastolic_INT	diastolic blood pressure	ADRB1	CHEMBL1201063	PROPAFENONE HYDROCHLORIDE	dyspnoea	ADRB1_322
mean_Diastolic_INT	diastolic blood pressure	ADRB1	CHEMBL1472989	BISOPROLOL FUMARATE	dyspnoea	ADRB1_322
mean_Diastolic_INT	diastolic blood pressure	ADRB1	CHEMBL1472989	BISOPROLOL FUMARATE	dyspnoea exertional	ADRB1_322
mean_Diastolic_INT	diastolic blood pressure	ADRB1	CHEMBL2062335	METOPROLOL TARTRATE	dyspnoea	ADRB1_322
mean_Diastolic_INT	diastolic blood pressure	ADRB1	CHEMBL723	CARVEDILOL	dyspnoea	ADRB1_322
mean_Diastolic_INT	diastolic blood pressure	ADRB1	CHEMBL1201167	CARVEDILOL PHOSPHATE	dyspnoea	ADRB1_322
mean_Diastolic_INT	diastolic blood pressure	ADRB1	CHEMBL1691	BETAXOLOL HYDROCHLORIDE	posterior capsule opacification	ADRB1_323
mean_Diastolic_INT	diastolic blood pressure	ADRB1	CHEMBL1201063	PROPAFENONE HYDROCHLORIDE	noninfective gingivitis	ADRB1_324
mean_Diastolic_INT	diastolic blood pressure	ADRB1	CHEMBL1200418	DOBUTAMINE HYDROCHLORIDE	apgar score low	ADRB1_325
mean_Diastolic_INT	diastolic blood pressure	ADRB1	CHEMBL1434513	NOREPINEPHRINE BITARTRATE	apgar score low	ADRB1_325
mean_Diastolic_INT	diastolic blood pressure	ADRB1	CHEMBL1557	DOPAMINE HYDROCHLORIDE	intraventricular haemorrhage neonatal	ADRB1_326
mean_Diastolic_INT	diastolic blood pressure	ADRB1	CHEMBL1671	PROPRANOLOL HYDROCHLORIDE	nightmare	ADRB1_327
mean_Diastolic_INT	diastolic blood pressure	ADRB1	CHEMBL1200813	ACEBUTOLOL HYDROCHLORIDE	balance disorder	ADRB1_328
mean_Diastolic_INT	diastolic blood pressure	ADRB1	CHEMBL2103827	DROXIDOPA	balance disorder	ADRB1_328
mean_Diastolic_INT	diastolic blood pressure	ADRB1	CHEMBL1557	DOPAMINE HYDROCHLORIDE	arterial disorder	ADRB1_329
mean_Diastolic_INT	diastolic blood pressure	ADRB1	CHEMBL499	TIMOLOL	arthralgia	ADRB1_33
mean_Diastolic_INT	diastolic blood pressure	ADRB1	CHEMBL499	TIMOLOL	pain	ADRB1_33
mean_Diastolic_INT	diastolic blood pressure	ADRB1	CHEMBL1200418	DOBUTAMINE HYDROCHLORIDE	arthralgia	ADRB1_33
mean_Diastolic_INT	diastolic blood pressure	ADRB1	CHEMBL1200418	DOBUTAMINE HYDROCHLORIDE	pain in extremity	ADRB1_33
mean_Diastolic_INT	diastolic blood pressure	ADRB1	CHEMBL1200813	ACEBUTOLOL HYDROCHLORIDE	pain	ADRB1_33
mean_Diastolic_INT	diastolic blood pressure	ADRB1	CHEMBL1200870	TIMOLOL MALEATE	arthralgia	ADRB1_33
mean_Diastolic_INT	diastolic blood pressure	ADRB1	CHEMBL1201731	NEBIVOLOL HYDROCHLORIDE	pain	ADRB1_33
mean_Diastolic_INT	diastolic blood pressure	ADRB1	CHEMBL1200323	LABETALOL HYDROCHLORIDE	pain	ADRB1_33
mean_Diastolic_INT	diastolic blood pressure	ADRB1	CHEMBL1434513	NOREPINEPHRINE BITARTRATE	arthralgia	ADRB1_33
mean_Diastolic_INT	diastolic blood pressure	ADRB1	CHEMBL1434513	NOREPINEPHRINE BITARTRATE	pain	ADRB1_33
mean_Diastolic_INT	diastolic blood pressure	ADRB1	CHEMBL1200323	LABETALOL HYDROCHLORIDE	pyelocaliectasis	ADRB1_330
mean_Diastolic_INT	diastolic blood pressure	ADRB1	CHEMBL1434513	NOREPINEPHRINE BITARTRATE	pyelocaliectasis	ADRB1_330
mean_Diastolic_INT	diastolic blood pressure	ADRB1	CHEMBL1557	DOPAMINE HYDROCHLORIDE	extremity necrosis	ADRB1_331
mean_Diastolic_INT	diastolic blood pressure	ADRB1	CHEMBL679	EPINEPHRINE	extremity necrosis	ADRB1_331
mean_Diastolic_INT	diastolic blood pressure	ADRB1	CHEMBL1434513	NOREPINEPHRINE BITARTRATE	extremity necrosis	ADRB1_331
mean_Diastolic_INT	diastolic blood pressure	ADRB1	CHEMBL2103827	DROXIDOPA	blood pressure abnormal	ADRB1_332
mean_Diastolic_INT	diastolic blood pressure	ADRB1	CHEMBL499	TIMOLOL	flat anterior chamber of eye	ADRB1_333
mean_Diastolic_INT	diastolic blood pressure	ADRB1	CHEMBL1201063	PROPAFENONE HYDROCHLORIDE	brugada syndrome	ADRB1_334
mean_Diastolic_INT	diastolic blood pressure	ADRB1	CHEMBL1700	SOTALOL HYDROCHLORIDE	electrocardiogram t wave abnormal	ADRB1_335
mean_Diastolic_INT	diastolic blood pressure	ADRB1	CHEMBL1200418	DOBUTAMINE HYDROCHLORIDE	myocardial calcification	ADRB1_336
mean_Diastolic_INT	diastolic blood pressure	ADRB1	CHEMBL1434513	NOREPINEPHRINE BITARTRATE	myocardial calcification	ADRB1_336
mean_Diastolic_INT	diastolic blood pressure	ADRB1	CHEMBL723	CARVEDILOL	gastrointestinal tract mucosal pigmentation	ADRB1_337
mean_Diastolic_INT	diastolic blood pressure	ADRB1	CHEMBL1200418	DOBUTAMINE HYDROCHLORIDE	vasoplegia syndrome	ADRB1_338
mean_Diastolic_INT	diastolic blood pressure	ADRB1	CHEMBL679	EPINEPHRINE	vasoplegia syndrome	ADRB1_338
mean_Diastolic_INT	diastolic blood pressure	ADRB1	CHEMBL1434513	NOREPINEPHRINE BITARTRATE	vasoplegia syndrome	ADRB1_338
mean_Diastolic_INT	diastolic blood pressure	ADRB1	CHEMBL1201167	CARVEDILOL PHOSPHATE	cardiac amyloidosis	ADRB1_339
mean_Diastolic_INT	diastolic blood pressure	ADRB1	CHEMBL1200323	LABETALOL HYDROCHLORIDE	hypospadias	ADRB1_34
mean_Diastolic_INT	diastolic blood pressure	ADRB1	CHEMBL1434513	NOREPINEPHRINE BITARTRATE	cryptorchism	ADRB1_34
mean_Diastolic_INT	diastolic blood pressure	ADRB1	CHEMBL679	EPINEPHRINE	lagophthalmos	ADRB1_340
mean_Diastolic_INT	diastolic blood pressure	ADRB1	CHEMBL1256958	EPINEPHRINE BITARTRATE	lagophthalmos	ADRB1_340
mean_Diastolic_INT	diastolic blood pressure	ADRB1	CHEMBL679	EPINEPHRINE	device use issue	ADRB1_341
mean_Diastolic_INT	diastolic blood pressure	ADRB1	CHEMBL1434513	NOREPINEPHRINE BITARTRATE	anal stenosis	ADRB1_342
mean_Diastolic_INT	diastolic blood pressure	ADRB1	CHEMBL27810	CELIPROLOL	porokeratosis	ADRB1_343
mean_Diastolic_INT	diastolic blood pressure	ADRB1	CHEMBL1711	ISOPROTERENOL HYDROCHLORIDE	bacterial toxaemia	ADRB1_344
mean_Diastolic_INT	diastolic blood pressure	ADRB1	CHEMBL1691	BETAXOLOL HYDROCHLORIDE	neonatal seizure	ADRB1_345
mean_Diastolic_INT	diastolic blood pressure	ADRB1	CHEMBL1691	BETAXOLOL HYDROCHLORIDE	eye disorder	ADRB1_346
mean_Diastolic_INT	diastolic blood pressure	ADRB1	CHEMBL1200870	TIMOLOL MALEATE	eye disorder	ADRB1_346
mean_Diastolic_INT	diastolic blood pressure	ADRB1	CHEMBL499	TIMOLOL	choroidal detachment	ADRB1_347
mean_Diastolic_INT	diastolic blood pressure	ADRB1	CHEMBL1200870	TIMOLOL MALEATE	choroidal detachment	ADRB1_347
mean_Diastolic_INT	diastolic blood pressure	ADRB1	CHEMBL1557	DOPAMINE HYDROCHLORIDE	myocardial ischaemia	ADRB1_35
mean_Diastolic_INT	diastolic blood pressure	ADRB1	CHEMBL1691	BETAXOLOL HYDROCHLORIDE	acute myocardial infarction	ADRB1_35
mean_Diastolic_INT	diastolic blood pressure	ADRB1	CHEMBL1691	BETAXOLOL HYDROCHLORIDE	myocardial infarction	ADRB1_35
mean_Diastolic_INT	diastolic blood pressure	ADRB1	CHEMBL1200418	DOBUTAMINE HYDROCHLORIDE	acute myocardial infarction	ADRB1_35
mean_Diastolic_INT	diastolic blood pressure	ADRB1	CHEMBL1200418	DOBUTAMINE HYDROCHLORIDE	myocardial ischaemia	ADRB1_35
mean_Diastolic_INT	diastolic blood pressure	ADRB1	CHEMBL1200418	DOBUTAMINE HYDROCHLORIDE	myocardial stunning	ADRB1_35
mean_Diastolic_INT	diastolic blood pressure	ADRB1	CHEMBL2356097	METOPROLOL SUCCINATE	myocardial depression	ADRB1_35
mean_Diastolic_INT	diastolic blood pressure	ADRB1	CHEMBL679	EPINEPHRINE	acute myocardial infarction	ADRB1_35
mean_Diastolic_INT	diastolic blood pressure	ADRB1	CHEMBL679	EPINEPHRINE	myocardial ischaemia	ADRB1_35
mean_Diastolic_INT	diastolic blood pressure	ADRB1	CHEMBL1434513	NOREPINEPHRINE BITARTRATE	ischaemia	ADRB1_35
mean_Diastolic_INT	diastolic blood pressure	ADRB1	CHEMBL1434513	NOREPINEPHRINE BITARTRATE	myocardial ischaemia	ADRB1_35
mean_Diastolic_INT	diastolic blood pressure	ADRB1	CHEMBL1434513	NOREPINEPHRINE BITARTRATE	myocardial stunning	ADRB1_35
mean_Diastolic_INT	diastolic blood pressure	ADRB1	CHEMBL499	TIMOLOL	anterior chamber disorder	ADRB1_36
mean_Diastolic_INT	diastolic blood pressure	ADRB1	CHEMBL1691	BETAXOLOL HYDROCHLORIDE	conjunctival disorder	ADRB1_36
mean_Diastolic_INT	diastolic blood pressure	ADRB1	CHEMBL1200870	TIMOLOL MALEATE	anterior chamber disorder	ADRB1_36
mean_Diastolic_INT	diastolic blood pressure	ADRB1	CHEMBL1201002	CARTEOLOL HYDROCHLORIDE	amyotrophy	ADRB1_37
mean_Diastolic_INT	diastolic blood pressure	ADRB1	CHEMBL679	EPINEPHRINE	myopathy toxic	ADRB1_37
mean_Diastolic_INT	diastolic blood pressure	ADRB1	CHEMBL1434513	NOREPINEPHRINE BITARTRATE	rhabdomyolysis	ADRB1_37
mean_Diastolic_INT	diastolic blood pressure	ADRB1	CHEMBL1557	DOPAMINE HYDROCHLORIDE	pupillary reflex impaired	ADRB1_38
mean_Diastolic_INT	diastolic blood pressure	ADRB1	CHEMBL1201115	ESMOLOL HYDROCHLORIDE	pupil fixed	ADRB1_38
mean_Diastolic_INT	diastolic blood pressure	ADRB1	CHEMBL1434513	NOREPINEPHRINE BITARTRATE	mydriasis	ADRB1_38
mean_Diastolic_INT	diastolic blood pressure	ADRB1	CHEMBL499	TIMOLOL	pyrexia	ADRB1_39
mean_Diastolic_INT	diastolic blood pressure	ADRB1	CHEMBL1700	SOTALOL HYDROCHLORIDE	malaise	ADRB1_39
mean_Diastolic_INT	diastolic blood pressure	ADRB1	CHEMBL1200418	DOBUTAMINE HYDROCHLORIDE	malaise	ADRB1_39
mean_Diastolic_INT	diastolic blood pressure	ADRB1	CHEMBL1200870	TIMOLOL MALEATE	pyrexia	ADRB1_39
mean_Diastolic_INT	diastolic blood pressure	ADRB1	CHEMBL679	EPINEPHRINE	pyrexia	ADRB1_39
mean_Diastolic_INT	diastolic blood pressure	ADRB1	CHEMBL1434513	NOREPINEPHRINE BITARTRATE	malaise	ADRB1_39
mean_Diastolic_INT	diastolic blood pressure	ADRB1	CHEMBL2103827	DROXIDOPA	malaise	ADRB1_39
mean_Diastolic_INT	diastolic blood pressure	ADRB1	CHEMBL1557	DOPAMINE HYDROCHLORIDE	acute kidney injury	ADRB1_4
mean_Diastolic_INT	diastolic blood pressure	ADRB1	CHEMBL1557	DOPAMINE HYDROCHLORIDE	renal infarct	ADRB1_4
mean_Diastolic_INT	diastolic blood pressure	ADRB1	CHEMBL1557	DOPAMINE HYDROCHLORIDE	renal injury	ADRB1_4
mean_Diastolic_INT	diastolic blood pressure	ADRB1	CHEMBL1557	DOPAMINE HYDROCHLORIDE	renal ischaemia	ADRB1_4
mean_Diastolic_INT	diastolic blood pressure	ADRB1	CHEMBL1472989	BISOPROLOL FUMARATE	acute kidney injury	ADRB1_4
mean_Diastolic_INT	diastolic blood pressure	ADRB1	CHEMBL723	CARVEDILOL	acute kidney injury	ADRB1_4
mean_Diastolic_INT	diastolic blood pressure	ADRB1	CHEMBL1434513	NOREPINEPHRINE BITARTRATE	acute kidney injury	ADRB1_4
mean_Diastolic_INT	diastolic blood pressure	ADRB1	CHEMBL1700	SOTALOL HYDROCHLORIDE	haemoptysis	ADRB1_40
mean_Diastolic_INT	diastolic blood pressure	ADRB1	CHEMBL1200323	LABETALOL HYDROCHLORIDE	effusion	ADRB1_40
mean_Diastolic_INT	diastolic blood pressure	ADRB1	CHEMBL499	TIMOLOL	parkinson's disease	ADRB1_41
mean_Diastolic_INT	diastolic blood pressure	ADRB1	CHEMBL1200418	DOBUTAMINE HYDROCHLORIDE	akinesia	ADRB1_41
mean_Diastolic_INT	diastolic blood pressure	ADRB1	CHEMBL24	ATENOLOL	bradycardia	ADRB1_42
mean_Diastolic_INT	diastolic blood pressure	ADRB1	CHEMBL24	ATENOLOL	heart rate decreased	ADRB1_42
mean_Diastolic_INT	diastolic blood pressure	ADRB1	CHEMBL24	ATENOLOL	sinus bradycardia	ADRB1_42
mean_Diastolic_INT	diastolic blood pressure	ADRB1	CHEMBL499	TIMOLOL	bradycardia	ADRB1_42
mean_Diastolic_INT	diastolic blood pressure	ADRB1	CHEMBL499	TIMOLOL	sinus bradycardia	ADRB1_42
mean_Diastolic_INT	diastolic blood pressure	ADRB1	CHEMBL27810	CELIPROLOL	bradycardia	ADRB1_42
mean_Diastolic_INT	diastolic blood pressure	ADRB1	CHEMBL1557	DOPAMINE HYDROCHLORIDE	bradycardia	ADRB1_42
mean_Diastolic_INT	diastolic blood pressure	ADRB1	CHEMBL1671	PROPRANOLOL HYDROCHLORIDE	bradycardia	ADRB1_42
mean_Diastolic_INT	diastolic blood pressure	ADRB1	CHEMBL1671	PROPRANOLOL HYDROCHLORIDE	heart rate decreased	ADRB1_42
mean_Diastolic_INT	diastolic blood pressure	ADRB1	CHEMBL1671	PROPRANOLOL HYDROCHLORIDE	sinus bradycardia	ADRB1_42
mean_Diastolic_INT	diastolic blood pressure	ADRB1	CHEMBL1691	BETAXOLOL HYDROCHLORIDE	bradycardia	ADRB1_42
mean_Diastolic_INT	diastolic blood pressure	ADRB1	CHEMBL1691	BETAXOLOL HYDROCHLORIDE	bradycardia neonatal	ADRB1_42
mean_Diastolic_INT	diastolic blood pressure	ADRB1	CHEMBL1700	SOTALOL HYDROCHLORIDE	bradycardia	ADRB1_42
mean_Diastolic_INT	diastolic blood pressure	ADRB1	CHEMBL1700	SOTALOL HYDROCHLORIDE	bradycardia foetal	ADRB1_42
mean_Diastolic_INT	diastolic blood pressure	ADRB1	CHEMBL1700	SOTALOL HYDROCHLORIDE	sinus bradycardia	ADRB1_42
mean_Diastolic_INT	diastolic blood pressure	ADRB1	CHEMBL1200418	DOBUTAMINE HYDROCHLORIDE	bradycardia	ADRB1_42
mean_Diastolic_INT	diastolic blood pressure	ADRB1	CHEMBL1200813	ACEBUTOLOL HYDROCHLORIDE	bradyarrhythmia	ADRB1_42
mean_Diastolic_INT	diastolic blood pressure	ADRB1	CHEMBL1200813	ACEBUTOLOL HYDROCHLORIDE	bradycardia	ADRB1_42
mean_Diastolic_INT	diastolic blood pressure	ADRB1	CHEMBL1200870	TIMOLOL MALEATE	bradycardia	ADRB1_42
mean_Diastolic_INT	diastolic blood pressure	ADRB1	CHEMBL1200870	TIMOLOL MALEATE	sinus bradycardia	ADRB1_42
mean_Diastolic_INT	diastolic blood pressure	ADRB1	CHEMBL1201063	PROPAFENONE HYDROCHLORIDE	bradyarrhythmia	ADRB1_42
mean_Diastolic_INT	diastolic blood pressure	ADRB1	CHEMBL1201063	PROPAFENONE HYDROCHLORIDE	bradycardia	ADRB1_42
mean_Diastolic_INT	diastolic blood pressure	ADRB1	CHEMBL1201063	PROPAFENONE HYDROCHLORIDE	heart rate irregular	ADRB1_42
mean_Diastolic_INT	diastolic blood pressure	ADRB1	CHEMBL1201063	PROPAFENONE HYDROCHLORIDE	sinus bradycardia	ADRB1_42
mean_Diastolic_INT	diastolic blood pressure	ADRB1	CHEMBL1201115	ESMOLOL HYDROCHLORIDE	bradycardia	ADRB1_42
mean_Diastolic_INT	diastolic blood pressure	ADRB1	CHEMBL1201731	NEBIVOLOL HYDROCHLORIDE	bradycardia	ADRB1_42
mean_Diastolic_INT	diastolic blood pressure	ADRB1	CHEMBL1201731	NEBIVOLOL HYDROCHLORIDE	heart rate decreased	ADRB1_42
mean_Diastolic_INT	diastolic blood pressure	ADRB1	CHEMBL1201731	NEBIVOLOL HYDROCHLORIDE	sinus bradycardia	ADRB1_42
mean_Diastolic_INT	diastolic blood pressure	ADRB1	CHEMBL1472989	BISOPROLOL FUMARATE	bradyarrhythmia	ADRB1_42
mean_Diastolic_INT	diastolic blood pressure	ADRB1	CHEMBL1472989	BISOPROLOL FUMARATE	bradycardia	ADRB1_42
mean_Diastolic_INT	diastolic blood pressure	ADRB1	CHEMBL1472989	BISOPROLOL FUMARATE	sinus bradycardia	ADRB1_42
mean_Diastolic_INT	diastolic blood pressure	ADRB1	CHEMBL2062335	METOPROLOL TARTRATE	bradycardia	ADRB1_42
mean_Diastolic_INT	diastolic blood pressure	ADRB1	CHEMBL2062335	METOPROLOL TARTRATE	heart rate decreased	ADRB1_42
mean_Diastolic_INT	diastolic blood pressure	ADRB1	CHEMBL2062335	METOPROLOL TARTRATE	sinus bradycardia	ADRB1_42
mean_Diastolic_INT	diastolic blood pressure	ADRB1	CHEMBL2356097	METOPROLOL SUCCINATE	bradycardia	ADRB1_42
mean_Diastolic_INT	diastolic blood pressure	ADRB1	CHEMBL2356097	METOPROLOL SUCCINATE	heart rate decreased	ADRB1_42
mean_Diastolic_INT	diastolic blood pressure	ADRB1	CHEMBL2356097	METOPROLOL SUCCINATE	heart rate irregular	ADRB1_42
mean_Diastolic_INT	diastolic blood pressure	ADRB1	CHEMBL2356097	METOPROLOL SUCCINATE	sinus bradycardia	ADRB1_42
mean_Diastolic_INT	diastolic blood pressure	ADRB1	CHEMBL3989566	METOPROLOL FUMARATE	bradycardia	ADRB1_42
mean_Diastolic_INT	diastolic blood pressure	ADRB1	CHEMBL3989566	METOPROLOL FUMARATE	heart rate decreased	ADRB1_42
mean_Diastolic_INT	diastolic blood pressure	ADRB1	CHEMBL3989566	METOPROLOL FUMARATE	sinus bradycardia	ADRB1_42
mean_Diastolic_INT	diastolic blood pressure	ADRB1	CHEMBL723	CARVEDILOL	bradyarrhythmia	ADRB1_42
mean_Diastolic_INT	diastolic blood pressure	ADRB1	CHEMBL723	CARVEDILOL	bradycardia	ADRB1_42
mean_Diastolic_INT	diastolic blood pressure	ADRB1	CHEMBL723	CARVEDILOL	heart rate decreased	ADRB1_42
mean_Diastolic_INT	diastolic blood pressure	ADRB1	CHEMBL723	CARVEDILOL	sinus bradycardia	ADRB1_42
mean_Diastolic_INT	diastolic blood pressure	ADRB1	CHEMBL1711	ISOPROTERENOL HYDROCHLORIDE	bradycardia	ADRB1_42
mean_Diastolic_INT	diastolic blood pressure	ADRB1	CHEMBL1201002	CARTEOLOL HYDROCHLORIDE	bradycardia	ADRB1_42
mean_Diastolic_INT	diastolic blood pressure	ADRB1	CHEMBL1201002	CARTEOLOL HYDROCHLORIDE	bradycardia foetal	ADRB1_42
mean_Diastolic_INT	diastolic blood pressure	ADRB1	CHEMBL1201167	CARVEDILOL PHOSPHATE	bradycardia	ADRB1_42
mean_Diastolic_INT	diastolic blood pressure	ADRB1	CHEMBL1201167	CARVEDILOL PHOSPHATE	heart rate decreased	ADRB1_42
mean_Diastolic_INT	diastolic blood pressure	ADRB1	CHEMBL679	EPINEPHRINE	bradycardia	ADRB1_42
mean_Diastolic_INT	diastolic blood pressure	ADRB1	CHEMBL1200323	LABETALOL HYDROCHLORIDE	bradycardia	ADRB1_42
mean_Diastolic_INT	diastolic blood pressure	ADRB1	CHEMBL1200323	LABETALOL HYDROCHLORIDE	bradycardia foetal	ADRB1_42
mean_Diastolic_INT	diastolic blood pressure	ADRB1	CHEMBL1200323	LABETALOL HYDROCHLORIDE	bradycardia neonatal	ADRB1_42
mean_Diastolic_INT	diastolic blood pressure	ADRB1	CHEMBL1200323	LABETALOL HYDROCHLORIDE	heart rate decreased	ADRB1_42
mean_Diastolic_INT	diastolic blood pressure	ADRB1	CHEMBL1200323	LABETALOL HYDROCHLORIDE	sinus bradycardia	ADRB1_42
mean_Diastolic_INT	diastolic blood pressure	ADRB1	CHEMBL1256958	EPINEPHRINE BITARTRATE	bradycardia	ADRB1_42
mean_Diastolic_INT	diastolic blood pressure	ADRB1	CHEMBL1434513	NOREPINEPHRINE BITARTRATE	bradycardia	ADRB1_42
mean_Diastolic_INT	diastolic blood pressure	ADRB1	CHEMBL2146102	EPHEDRINE HYDROCHLORIDE	bradycardia	ADRB1_42
mean_Diastolic_INT	diastolic blood pressure	ADRB1	CHEMBL1691	BETAXOLOL HYDROCHLORIDE	transient ischaemic attack	ADRB1_43
mean_Diastolic_INT	diastolic blood pressure	ADRB1	CHEMBL1200418	DOBUTAMINE HYDROCHLORIDE	transient global amnesia	ADRB1_43
mean_Diastolic_INT	diastolic blood pressure	ADRB1	CHEMBL1700	SOTALOL HYDROCHLORIDE	live birth	ADRB1_44
mean_Diastolic_INT	diastolic blood pressure	ADRB1	CHEMBL1200323	LABETALOL HYDROCHLORIDE	live birth	ADRB1_44
mean_Diastolic_INT	diastolic blood pressure	ADRB1	CHEMBL1200323	LABETALOL HYDROCHLORIDE	pregnancy	ADRB1_44
mean_Diastolic_INT	diastolic blood pressure	ADRB1	CHEMBL2146102	EPHEDRINE HYDROCHLORIDE	live birth	ADRB1_44
mean_Diastolic_INT	diastolic blood pressure	ADRB1	CHEMBL499	TIMOLOL	treatment failure	ADRB1_45
mean_Diastolic_INT	diastolic blood pressure	ADRB1	CHEMBL1557	DOPAMINE HYDROCHLORIDE	therapy non-responder	ADRB1_45
mean_Diastolic_INT	diastolic blood pressure	ADRB1	CHEMBL1691	BETAXOLOL HYDROCHLORIDE	therapeutic product effect incomplete	ADRB1_45
mean_Diastolic_INT	diastolic blood pressure	ADRB1	CHEMBL1691	BETAXOLOL HYDROCHLORIDE	treatment failure	ADRB1_45
mean_Diastolic_INT	diastolic blood pressure	ADRB1	CHEMBL1700	SOTALOL HYDROCHLORIDE	treatment failure	ADRB1_45
mean_Diastolic_INT	diastolic blood pressure	ADRB1	CHEMBL1200418	DOBUTAMINE HYDROCHLORIDE	therapy non-responder	ADRB1_45
mean_Diastolic_INT	diastolic blood pressure	ADRB1	CHEMBL1200870	TIMOLOL MALEATE	treatment failure	ADRB1_45
mean_Diastolic_INT	diastolic blood pressure	ADRB1	CHEMBL1200323	LABETALOL HYDROCHLORIDE	phantom pain	ADRB1_46
mean_Diastolic_INT	diastolic blood pressure	ADRB1	CHEMBL2146102	EPHEDRINE HYDROCHLORIDE	meralgia paraesthetica	ADRB1_46
mean_Diastolic_INT	diastolic blood pressure	ADRB1	CHEMBL1557	DOPAMINE HYDROCHLORIDE	pallor	ADRB1_47
mean_Diastolic_INT	diastolic blood pressure	ADRB1	CHEMBL1671	PROPRANOLOL HYDROCHLORIDE	cyanosis	ADRB1_47
mean_Diastolic_INT	diastolic blood pressure	ADRB1	CHEMBL1700	SOTALOL HYDROCHLORIDE	pallor	ADRB1_47
mean_Diastolic_INT	diastolic blood pressure	ADRB1	CHEMBL1434513	NOREPINEPHRINE BITARTRATE	cyanosis	ADRB1_47
mean_Diastolic_INT	diastolic blood pressure	ADRB1	CHEMBL500	PINDOLOL	neutrophil count abnormal	ADRB1_48
mean_Diastolic_INT	diastolic blood pressure	ADRB1	CHEMBL500	PINDOLOL	neutrophil count	ADRB1_48
mean_Diastolic_INT	diastolic blood pressure	ADRB1	CHEMBL1200813	ACEBUTOLOL HYDROCHLORIDE	pulmonary artery atresia	ADRB1_49
mean_Diastolic_INT	diastolic blood pressure	ADRB1	CHEMBL1200323	LABETALOL HYDROCHLORIDE	patent ductus arteriosus	ADRB1_49
mean_Diastolic_INT	diastolic blood pressure	ADRB1	CHEMBL1434513	NOREPINEPHRINE BITARTRATE	patent ductus arteriosus	ADRB1_49
mean_Diastolic_INT	diastolic blood pressure	ADRB1	CHEMBL1691	BETAXOLOL HYDROCHLORIDE	haemorrhage	ADRB1_5
mean_Diastolic_INT	diastolic blood pressure	ADRB1	CHEMBL1200813	ACEBUTOLOL HYDROCHLORIDE	contusion	ADRB1_5
mean_Diastolic_INT	diastolic blood pressure	ADRB1	CHEMBL1200813	ACEBUTOLOL HYDROCHLORIDE	haematoma	ADRB1_5
mean_Diastolic_INT	diastolic blood pressure	ADRB1	CHEMBL1200813	ACEBUTOLOL HYDROCHLORIDE	pancreatitis necrotising	ADRB1_50
mean_Diastolic_INT	diastolic blood pressure	ADRB1	CHEMBL2356097	METOPROLOL SUCCINATE	pancreatic steatosis	ADRB1_50
mean_Diastolic_INT	diastolic blood pressure	ADRB1	CHEMBL1557	DOPAMINE HYDROCHLORIDE	stress cardiomyopathy	ADRB1_51
mean_Diastolic_INT	diastolic blood pressure	ADRB1	CHEMBL1557	DOPAMINE HYDROCHLORIDE	cardiomyopathy	ADRB1_51
mean_Diastolic_INT	diastolic blood pressure	ADRB1	CHEMBL1200418	DOBUTAMINE HYDROCHLORIDE	stress cardiomyopathy	ADRB1_51
mean_Diastolic_INT	diastolic blood pressure	ADRB1	CHEMBL1200418	DOBUTAMINE HYDROCHLORIDE	cardiomyopathy	ADRB1_51
mean_Diastolic_INT	diastolic blood pressure	ADRB1	CHEMBL1200418	DOBUTAMINE HYDROCHLORIDE	myocarditis	ADRB1_51
mean_Diastolic_INT	diastolic blood pressure	ADRB1	CHEMBL1201063	PROPAFENONE HYDROCHLORIDE	cardiotoxicity	ADRB1_51
mean_Diastolic_INT	diastolic blood pressure	ADRB1	CHEMBL1201115	ESMOLOL HYDROCHLORIDE	congestive cardiomyopathy	ADRB1_51
mean_Diastolic_INT	diastolic blood pressure	ADRB1	CHEMBL723	CARVEDILOL	cardiomegaly	ADRB1_51
mean_Diastolic_INT	diastolic blood pressure	ADRB1	CHEMBL1711	ISOPROTERENOL HYDROCHLORIDE	cardiotoxicity	ADRB1_51
mean_Diastolic_INT	diastolic blood pressure	ADRB1	CHEMBL1711	ISOPROTERENOL HYDROCHLORIDE	stress cardiomyopathy	ADRB1_51
mean_Diastolic_INT	diastolic blood pressure	ADRB1	CHEMBL679	EPINEPHRINE	stress cardiomyopathy	ADRB1_51
mean_Diastolic_INT	diastolic blood pressure	ADRB1	CHEMBL1256958	EPINEPHRINE BITARTRATE	stress cardiomyopathy	ADRB1_51
mean_Diastolic_INT	diastolic blood pressure	ADRB1	CHEMBL1434513	NOREPINEPHRINE BITARTRATE	cardiotoxicity	ADRB1_51
mean_Diastolic_INT	diastolic blood pressure	ADRB1	CHEMBL1434513	NOREPINEPHRINE BITARTRATE	stress cardiomyopathy	ADRB1_51
mean_Diastolic_INT	diastolic blood pressure	ADRB1	CHEMBL1434513	NOREPINEPHRINE BITARTRATE	cardiomyopathy	ADRB1_51
mean_Diastolic_INT	diastolic blood pressure	ADRB1	CHEMBL1434513	NOREPINEPHRINE BITARTRATE	hypertrophic cardiomyopathy	ADRB1_51
mean_Diastolic_INT	diastolic blood pressure	ADRB1	CHEMBL2103827	DROXIDOPA	drug dose titration not performed	ADRB1_52
mean_Diastolic_INT	diastolic blood pressure	ADRB1	CHEMBL2103827	DROXIDOPA	drug titration error	ADRB1_52
mean_Diastolic_INT	diastolic blood pressure	ADRB1	CHEMBL24	ATENOLOL	suicide attempt	ADRB1_53
mean_Diastolic_INT	diastolic blood pressure	ADRB1	CHEMBL1557	DOPAMINE HYDROCHLORIDE	suicide attempt	ADRB1_53
mean_Diastolic_INT	diastolic blood pressure	ADRB1	CHEMBL1671	PROPRANOLOL HYDROCHLORIDE	poisoning deliberate	ADRB1_53
mean_Diastolic_INT	diastolic blood pressure	ADRB1	CHEMBL1671	PROPRANOLOL HYDROCHLORIDE	suicide attempt	ADRB1_53
mean_Diastolic_INT	diastolic blood pressure	ADRB1	CHEMBL1691	BETAXOLOL HYDROCHLORIDE	poisoning deliberate	ADRB1_53
mean_Diastolic_INT	diastolic blood pressure	ADRB1	CHEMBL1200418	DOBUTAMINE HYDROCHLORIDE	suicide attempt	ADRB1_53
mean_Diastolic_INT	diastolic blood pressure	ADRB1	CHEMBL1201063	PROPAFENONE HYDROCHLORIDE	suicide attempt	ADRB1_53
mean_Diastolic_INT	diastolic blood pressure	ADRB1	CHEMBL1201731	NEBIVOLOL HYDROCHLORIDE	suicide attempt	ADRB1_53
mean_Diastolic_INT	diastolic blood pressure	ADRB1	CHEMBL2062335	METOPROLOL TARTRATE	suicide attempt	ADRB1_53
mean_Diastolic_INT	diastolic blood pressure	ADRB1	CHEMBL2356097	METOPROLOL SUCCINATE	suicide attempt	ADRB1_53
mean_Diastolic_INT	diastolic blood pressure	ADRB1	CHEMBL3989566	METOPROLOL FUMARATE	suicide attempt	ADRB1_53
mean_Diastolic_INT	diastolic blood pressure	ADRB1	CHEMBL1434513	NOREPINEPHRINE BITARTRATE	suicide attempt	ADRB1_53
mean_Diastolic_INT	diastolic blood pressure	ADRB1	CHEMBL1200418	DOBUTAMINE HYDROCHLORIDE	cerebral vasoconstriction	ADRB1_54
mean_Diastolic_INT	diastolic blood pressure	ADRB1	CHEMBL1711	ISOPROTERENOL HYDROCHLORIDE	vasodilatation	ADRB1_54
mean_Diastolic_INT	diastolic blood pressure	ADRB1	CHEMBL1434513	NOREPINEPHRINE BITARTRATE	vasoconstriction	ADRB1_54
mean_Diastolic_INT	diastolic blood pressure	ADRB1	CHEMBL1434513	NOREPINEPHRINE BITARTRATE	vasospasm	ADRB1_54
mean_Diastolic_INT	diastolic blood pressure	ADRB1	CHEMBL2103827	DROXIDOPA	blood pressure fluctuation	ADRB1_55
mean_Diastolic_INT	diastolic blood pressure	ADRB1	CHEMBL2103827	DROXIDOPA	labile blood pressure	ADRB1_55
mean_Diastolic_INT	diastolic blood pressure	ADRB1	CHEMBL1200323	LABETALOL HYDROCHLORIDE	conus medullaris syndrome	ADRB1_56
mean_Diastolic_INT	diastolic blood pressure	ADRB1	CHEMBL1256958	EPINEPHRINE BITARTRATE	cauda equina syndrome	ADRB1_56
mean_Diastolic_INT	diastolic blood pressure	ADRB1	CHEMBL1201063	PROPAFENONE HYDROCHLORIDE	nodal arrhythmia	ADRB1_57
mean_Diastolic_INT	diastolic blood pressure	ADRB1	CHEMBL1201063	PROPAFENONE HYDROCHLORIDE	nodal rhythm	ADRB1_57
mean_Diastolic_INT	diastolic blood pressure	ADRB1	CHEMBL1201063	PROPAFENONE HYDROCHLORIDE	rhythm idioventricular	ADRB1_57
mean_Diastolic_INT	diastolic blood pressure	ADRB1	CHEMBL723	CARVEDILOL	nodal rhythm	ADRB1_57
mean_Diastolic_INT	diastolic blood pressure	ADRB1	CHEMBL1711	ISOPROTERENOL HYDROCHLORIDE	nodal arrhythmia	ADRB1_57
mean_Diastolic_INT	diastolic blood pressure	ADRB1	CHEMBL1201063	PROPAFENONE HYDROCHLORIDE	drug-induced liver injury	ADRB1_58
mean_Diastolic_INT	diastolic blood pressure	ADRB1	CHEMBL1200323	LABETALOL HYDROCHLORIDE	mixed liver injury	ADRB1_58
mean_Diastolic_INT	diastolic blood pressure	ADRB1	CHEMBL1557	DOPAMINE HYDROCHLORIDE	tachyarrhythmia	ADRB1_59
mean_Diastolic_INT	diastolic blood pressure	ADRB1	CHEMBL1557	DOPAMINE HYDROCHLORIDE	ventricular tachycardia	ADRB1_59
mean_Diastolic_INT	diastolic blood pressure	ADRB1	CHEMBL1691	BETAXOLOL HYDROCHLORIDE	tachycardia	ADRB1_59
mean_Diastolic_INT	diastolic blood pressure	ADRB1	CHEMBL1700	SOTALOL HYDROCHLORIDE	foetal tachyarrhythmia	ADRB1_59
mean_Diastolic_INT	diastolic blood pressure	ADRB1	CHEMBL1700	SOTALOL HYDROCHLORIDE	tachycardia	ADRB1_59
mean_Diastolic_INT	diastolic blood pressure	ADRB1	CHEMBL1700	SOTALOL HYDROCHLORIDE	tachycardia foetal	ADRB1_59
mean_Diastolic_INT	diastolic blood pressure	ADRB1	CHEMBL1700	SOTALOL HYDROCHLORIDE	ventricular tachycardia	ADRB1_59
mean_Diastolic_INT	diastolic blood pressure	ADRB1	CHEMBL1200418	DOBUTAMINE HYDROCHLORIDE	heart rate increased	ADRB1_59
mean_Diastolic_INT	diastolic blood pressure	ADRB1	CHEMBL1200418	DOBUTAMINE HYDROCHLORIDE	ventricular tachycardia	ADRB1_59
mean_Diastolic_INT	diastolic blood pressure	ADRB1	CHEMBL1201063	PROPAFENONE HYDROCHLORIDE	tachycardia	ADRB1_59
mean_Diastolic_INT	diastolic blood pressure	ADRB1	CHEMBL1201063	PROPAFENONE HYDROCHLORIDE	ventricular tachycardia	ADRB1_59
mean_Diastolic_INT	diastolic blood pressure	ADRB1	CHEMBL1472989	BISOPROLOL FUMARATE	ventricular tachycardia	ADRB1_59
mean_Diastolic_INT	diastolic blood pressure	ADRB1	CHEMBL2356097	METOPROLOL SUCCINATE	heart rate increased	ADRB1_59
mean_Diastolic_INT	diastolic blood pressure	ADRB1	CHEMBL3989566	METOPROLOL FUMARATE	heart rate increased	ADRB1_59
mean_Diastolic_INT	diastolic blood pressure	ADRB1	CHEMBL3989566	METOPROLOL FUMARATE	ventricular tachycardia	ADRB1_59
mean_Diastolic_INT	diastolic blood pressure	ADRB1	CHEMBL1711	ISOPROTERENOL HYDROCHLORIDE	atrial tachycardia	ADRB1_59
mean_Diastolic_INT	diastolic blood pressure	ADRB1	CHEMBL1711	ISOPROTERENOL HYDROCHLORIDE	ventricular tachycardia	ADRB1_59
mean_Diastolic_INT	diastolic blood pressure	ADRB1	CHEMBL679	EPINEPHRINE	heart rate increased	ADRB1_59
mean_Diastolic_INT	diastolic blood pressure	ADRB1	CHEMBL679	EPINEPHRINE	sinus tachycardia	ADRB1_59
mean_Diastolic_INT	diastolic blood pressure	ADRB1	CHEMBL679	EPINEPHRINE	tachycardia	ADRB1_59
mean_Diastolic_INT	diastolic blood pressure	ADRB1	CHEMBL679	EPINEPHRINE	ventricular tachycardia	ADRB1_59
mean_Diastolic_INT	diastolic blood pressure	ADRB1	CHEMBL1256958	EPINEPHRINE BITARTRATE	tachycardia	ADRB1_59
mean_Diastolic_INT	diastolic blood pressure	ADRB1	CHEMBL1256958	EPINEPHRINE BITARTRATE	ventricular tachycardia	ADRB1_59
mean_Diastolic_INT	diastolic blood pressure	ADRB1	CHEMBL1434513	NOREPINEPHRINE BITARTRATE	sinus tachycardia	ADRB1_59
mean_Diastolic_INT	diastolic blood pressure	ADRB1	CHEMBL1434513	NOREPINEPHRINE BITARTRATE	tachycardia	ADRB1_59
mean_Diastolic_INT	diastolic blood pressure	ADRB1	CHEMBL1434513	NOREPINEPHRINE BITARTRATE	ventricular tachycardia	ADRB1_59
mean_Diastolic_INT	diastolic blood pressure	ADRB1	CHEMBL2103827	DROXIDOPA	heart rate increased	ADRB1_59
mean_Diastolic_INT	diastolic blood pressure	ADRB1	CHEMBL499	TIMOLOL	lower respiratory tract infection	ADRB1_6
mean_Diastolic_INT	diastolic blood pressure	ADRB1	CHEMBL500	PINDOLOL	urinary tract infection	ADRB1_6
mean_Diastolic_INT	diastolic blood pressure	ADRB1	CHEMBL1200418	DOBUTAMINE HYDROCHLORIDE	pneumonia	ADRB1_6
mean_Diastolic_INT	diastolic blood pressure	ADRB1	CHEMBL1434513	NOREPINEPHRINE BITARTRATE	lower respiratory tract infection bacterial	ADRB1_6
mean_Diastolic_INT	diastolic blood pressure	ADRB1	CHEMBL1557	DOPAMINE HYDROCHLORIDE	n-terminal prohormone brain natriuretic peptide	ADRB1_60
mean_Diastolic_INT	diastolic blood pressure	ADRB1	CHEMBL1201063	PROPAFENONE HYDROCHLORIDE	n-terminal prohormone brain natriuretic peptide	ADRB1_60
mean_Diastolic_INT	diastolic blood pressure	ADRB1	CHEMBL1472989	BISOPROLOL FUMARATE	n-terminal prohormone brain natriuretic peptide increased	ADRB1_60
mean_Diastolic_INT	diastolic blood pressure	ADRB1	CHEMBL723	CARVEDILOL	brain natriuretic peptide abnormal	ADRB1_60
mean_Diastolic_INT	diastolic blood pressure	ADRB1	CHEMBL723	CARVEDILOL	n-terminal prohormone brain natriuretic peptide abnormal	ADRB1_60
mean_Diastolic_INT	diastolic blood pressure	ADRB1	CHEMBL723	CARVEDILOL	n-terminal prohormone brain natriuretic peptide increased	ADRB1_60
mean_Diastolic_INT	diastolic blood pressure	ADRB1	CHEMBL1691	BETAXOLOL HYDROCHLORIDE	vascular resistance systemic	ADRB1_61
mean_Diastolic_INT	diastolic blood pressure	ADRB1	CHEMBL1434513	NOREPINEPHRINE BITARTRATE	vascular resistance systemic decreased	ADRB1_61
mean_Diastolic_INT	diastolic blood pressure	ADRB1	CHEMBL499	TIMOLOL	total lung capacity increased	ADRB1_62
mean_Diastolic_INT	diastolic blood pressure	ADRB1	CHEMBL1557	DOPAMINE HYDROCHLORIDE	pulmonary oedema	ADRB1_62
mean_Diastolic_INT	diastolic blood pressure	ADRB1	CHEMBL1691	BETAXOLOL HYDROCHLORIDE	pulmonary congestion	ADRB1_62
mean_Diastolic_INT	diastolic blood pressure	ADRB1	CHEMBL1691	BETAXOLOL HYDROCHLORIDE	pulmonary oedema	ADRB1_62
mean_Diastolic_INT	diastolic blood pressure	ADRB1	CHEMBL1200870	TIMOLOL MALEATE	total lung capacity increased	ADRB1_62
mean_Diastolic_INT	diastolic blood pressure	ADRB1	CHEMBL1201115	ESMOLOL HYDROCHLORIDE	pulmonary oedema	ADRB1_62
mean_Diastolic_INT	diastolic blood pressure	ADRB1	CHEMBL679	EPINEPHRINE	lung hyperinflation	ADRB1_62
mean_Diastolic_INT	diastolic blood pressure	ADRB1	CHEMBL679	EPINEPHRINE	pulmonary oedema	ADRB1_62
mean_Diastolic_INT	diastolic blood pressure	ADRB1	CHEMBL1434513	NOREPINEPHRINE BITARTRATE	pulmonary oedema	ADRB1_62
mean_Diastolic_INT	diastolic blood pressure	ADRB1	CHEMBL1557	DOPAMINE HYDROCHLORIDE	ventricular fibrillation	ADRB1_63
mean_Diastolic_INT	diastolic blood pressure	ADRB1	CHEMBL1700	SOTALOL HYDROCHLORIDE	atrial fibrillation	ADRB1_63
mean_Diastolic_INT	diastolic blood pressure	ADRB1	CHEMBL1700	SOTALOL HYDROCHLORIDE	atrial flutter	ADRB1_63
mean_Diastolic_INT	diastolic blood pressure	ADRB1	CHEMBL1700	SOTALOL HYDROCHLORIDE	ventricular fibrillation	ADRB1_63
mean_Diastolic_INT	diastolic blood pressure	ADRB1	CHEMBL1200418	DOBUTAMINE HYDROCHLORIDE	atrial fibrillation	ADRB1_63
mean_Diastolic_INT	diastolic blood pressure	ADRB1	CHEMBL1200418	DOBUTAMINE HYDROCHLORIDE	ventricular fibrillation	ADRB1_63
mean_Diastolic_INT	diastolic blood pressure	ADRB1	CHEMBL1201063	PROPAFENONE HYDROCHLORIDE	cardiac flutter	ADRB1_63
mean_Diastolic_INT	diastolic blood pressure	ADRB1	CHEMBL1201063	PROPAFENONE HYDROCHLORIDE	atrial fibrillation	ADRB1_63
mean_Diastolic_INT	diastolic blood pressure	ADRB1	CHEMBL1201063	PROPAFENONE HYDROCHLORIDE	atrial flutter	ADRB1_63
mean_Diastolic_INT	diastolic blood pressure	ADRB1	CHEMBL1201063	PROPAFENONE HYDROCHLORIDE	ventricular fibrillation	ADRB1_63
mean_Diastolic_INT	diastolic blood pressure	ADRB1	CHEMBL1201115	ESMOLOL HYDROCHLORIDE	ventricular fibrillation	ADRB1_63
mean_Diastolic_INT	diastolic blood pressure	ADRB1	CHEMBL1472989	BISOPROLOL FUMARATE	atrial fibrillation	ADRB1_63
mean_Diastolic_INT	diastolic blood pressure	ADRB1	CHEMBL2062335	METOPROLOL TARTRATE	atrial fibrillation	ADRB1_63
mean_Diastolic_INT	diastolic blood pressure	ADRB1	CHEMBL2356097	METOPROLOL SUCCINATE	atrial fibrillation	ADRB1_63
mean_Diastolic_INT	diastolic blood pressure	ADRB1	CHEMBL3989566	METOPROLOL FUMARATE	atrial fibrillation	ADRB1_63
mean_Diastolic_INT	diastolic blood pressure	ADRB1	CHEMBL723	CARVEDILOL	atrial fibrillation	ADRB1_63
mean_Diastolic_INT	diastolic blood pressure	ADRB1	CHEMBL1711	ISOPROTERENOL HYDROCHLORIDE	ventricular fibrillation	ADRB1_63
mean_Diastolic_INT	diastolic blood pressure	ADRB1	CHEMBL679	EPINEPHRINE	ventricular fibrillation	ADRB1_63
mean_Diastolic_INT	diastolic blood pressure	ADRB1	CHEMBL1434513	NOREPINEPHRINE BITARTRATE	ventricular fibrillation	ADRB1_63
mean_Diastolic_INT	diastolic blood pressure	ADRB1	CHEMBL1434513	NOREPINEPHRINE BITARTRATE	posterior reversible encephalopathy syndrome	ADRB1_64
mean_Diastolic_INT	diastolic blood pressure	ADRB1	CHEMBL1434513	NOREPINEPHRINE BITARTRATE	reversible cerebral vasoconstriction syndrome	ADRB1_64
mean_Diastolic_INT	diastolic blood pressure	ADRB1	CHEMBL1671	PROPRANOLOL HYDROCHLORIDE	poor quality sleep	ADRB1_65
mean_Diastolic_INT	diastolic blood pressure	ADRB1	CHEMBL1671	PROPRANOLOL HYDROCHLORIDE	sleep disorder	ADRB1_65
mean_Diastolic_INT	diastolic blood pressure	ADRB1	CHEMBL1671	PROPRANOLOL HYDROCHLORIDE	sleep terror	ADRB1_65
mean_Diastolic_INT	diastolic blood pressure	ADRB1	CHEMBL1671	PROPRANOLOL HYDROCHLORIDE	somnolence	ADRB1_65
mean_Diastolic_INT	diastolic blood pressure	ADRB1	CHEMBL499	TIMOLOL	diarrhoea	ADRB1_66
mean_Diastolic_INT	diastolic blood pressure	ADRB1	CHEMBL1200418	DOBUTAMINE HYDROCHLORIDE	diarrhoea	ADRB1_66
mean_Diastolic_INT	diastolic blood pressure	ADRB1	CHEMBL1200813	ACEBUTOLOL HYDROCHLORIDE	constipation	ADRB1_66
mean_Diastolic_INT	diastolic blood pressure	ADRB1	CHEMBL1200870	TIMOLOL MALEATE	diarrhoea	ADRB1_66
mean_Diastolic_INT	diastolic blood pressure	ADRB1	CHEMBL679	EPINEPHRINE	diarrhoea	ADRB1_66
mean_Diastolic_INT	diastolic blood pressure	ADRB1	CHEMBL1200323	LABETALOL HYDROCHLORIDE	frequent bowel movements	ADRB1_66
mean_Diastolic_INT	diastolic blood pressure	ADRB1	CHEMBL1256958	EPINEPHRINE BITARTRATE	diarrhoea	ADRB1_66
mean_Diastolic_INT	diastolic blood pressure	ADRB1	CHEMBL1434513	NOREPINEPHRINE BITARTRATE	diarrhoea	ADRB1_66
mean_Diastolic_INT	diastolic blood pressure	ADRB1	CHEMBL1200323	LABETALOL HYDROCHLORIDE	congenital anomaly in offspring	ADRB1_67
mean_Diastolic_INT	diastolic blood pressure	ADRB1	CHEMBL1200323	LABETALOL HYDROCHLORIDE	foetal disorder	ADRB1_67
mean_Diastolic_INT	diastolic blood pressure	ADRB1	CHEMBL1434513	NOREPINEPHRINE BITARTRATE	congenital anomaly	ADRB1_67
mean_Diastolic_INT	diastolic blood pressure	ADRB1	CHEMBL499	TIMOLOL	eye inflammation	ADRB1_68
mean_Diastolic_INT	diastolic blood pressure	ADRB1	CHEMBL499	TIMOLOL	eye irritation	ADRB1_68
mean_Diastolic_INT	diastolic blood pressure	ADRB1	CHEMBL499	TIMOLOL	eye pain	ADRB1_68
mean_Diastolic_INT	diastolic blood pressure	ADRB1	CHEMBL499	TIMOLOL	eye pruritus	ADRB1_68
mean_Diastolic_INT	diastolic blood pressure	ADRB1	CHEMBL1691	BETAXOLOL HYDROCHLORIDE	eye irritation	ADRB1_68
mean_Diastolic_INT	diastolic blood pressure	ADRB1	CHEMBL1691	BETAXOLOL HYDROCHLORIDE	eye pain	ADRB1_68
mean_Diastolic_INT	diastolic blood pressure	ADRB1	CHEMBL1691	BETAXOLOL HYDROCHLORIDE	ocular discomfort	ADRB1_68
mean_Diastolic_INT	diastolic blood pressure	ADRB1	CHEMBL1200870	TIMOLOL MALEATE	eye inflammation	ADRB1_68
mean_Diastolic_INT	diastolic blood pressure	ADRB1	CHEMBL1200870	TIMOLOL MALEATE	eye irritation	ADRB1_68
mean_Diastolic_INT	diastolic blood pressure	ADRB1	CHEMBL1200870	TIMOLOL MALEATE	eye pain	ADRB1_68
mean_Diastolic_INT	diastolic blood pressure	ADRB1	CHEMBL1200870	TIMOLOL MALEATE	eye pruritus	ADRB1_68
mean_Diastolic_INT	diastolic blood pressure	ADRB1	CHEMBL1200870	TIMOLOL MALEATE	ocular discomfort	ADRB1_68
mean_Diastolic_INT	diastolic blood pressure	ADRB1	CHEMBL1201177	LEVOBUNOLOL HYDROCHLORIDE	eye irritation	ADRB1_68
mean_Diastolic_INT	diastolic blood pressure	ADRB1	CHEMBL499	TIMOLOL	iris adhesions	ADRB1_69
mean_Diastolic_INT	diastolic blood pressure	ADRB1	CHEMBL1200870	TIMOLOL MALEATE	iris adhesions	ADRB1_69
mean_Diastolic_INT	diastolic blood pressure	ADRB1	CHEMBL1201177	LEVOBUNOLOL HYDROCHLORIDE	iridocyclitis	ADRB1_69
mean_Diastolic_INT	diastolic blood pressure	ADRB1	CHEMBL499	TIMOLOL	chronotropic incompetence	ADRB1_7
mean_Diastolic_INT	diastolic blood pressure	ADRB1	CHEMBL1200418	DOBUTAMINE HYDROCHLORIDE	cardiac index decreased	ADRB1_7
mean_Diastolic_INT	diastolic blood pressure	ADRB1	CHEMBL1200418	DOBUTAMINE HYDROCHLORIDE	ejection fraction decreased	ADRB1_7
mean_Diastolic_INT	diastolic blood pressure	ADRB1	CHEMBL1472989	BISOPROLOL FUMARATE	ejection fraction decreased	ADRB1_7
mean_Diastolic_INT	diastolic blood pressure	ADRB1	CHEMBL2356097	METOPROLOL SUCCINATE	ventricular hypokinesia	ADRB1_7
mean_Diastolic_INT	diastolic blood pressure	ADRB1	CHEMBL723	CARVEDILOL	ejection fraction decreased	ADRB1_7
mean_Diastolic_INT	diastolic blood pressure	ADRB1	CHEMBL679	EPINEPHRINE	ventricular hypokinesia	ADRB1_7
mean_Diastolic_INT	diastolic blood pressure	ADRB1	CHEMBL1434513	NOREPINEPHRINE BITARTRATE	cardiac output decreased	ADRB1_7
mean_Diastolic_INT	diastolic blood pressure	ADRB1	CHEMBL1434513	NOREPINEPHRINE BITARTRATE	decreased ventricular preload	ADRB1_7
mean_Diastolic_INT	diastolic blood pressure	ADRB1	CHEMBL1434513	NOREPINEPHRINE BITARTRATE	ejection fraction decreased	ADRB1_7
mean_Diastolic_INT	diastolic blood pressure	ADRB1	CHEMBL1557	DOPAMINE HYDROCHLORIDE	arteriospasm coronary	ADRB1_70
mean_Diastolic_INT	diastolic blood pressure	ADRB1	CHEMBL1691	BETAXOLOL HYDROCHLORIDE	coronary artery disease	ADRB1_70
mean_Diastolic_INT	diastolic blood pressure	ADRB1	CHEMBL1200418	DOBUTAMINE HYDROCHLORIDE	arteriospasm coronary	ADRB1_70
mean_Diastolic_INT	diastolic blood pressure	ADRB1	CHEMBL1711	ISOPROTERENOL HYDROCHLORIDE	arteriospasm coronary	ADRB1_70
mean_Diastolic_INT	diastolic blood pressure	ADRB1	CHEMBL679	EPINEPHRINE	arteriospasm coronary	ADRB1_70
mean_Diastolic_INT	diastolic blood pressure	ADRB1	CHEMBL1434513	NOREPINEPHRINE BITARTRATE	arteriospasm coronary	ADRB1_70
mean_Diastolic_INT	diastolic blood pressure	ADRB1	CHEMBL500	PINDOLOL	haemoglobin	ADRB1_71
mean_Diastolic_INT	diastolic blood pressure	ADRB1	CHEMBL500	PINDOLOL	haemoglobin abnormal	ADRB1_71
mean_Diastolic_INT	diastolic blood pressure	ADRB1	CHEMBL24	ATENOLOL	hypertensive crisis	ADRB1_72
mean_Diastolic_INT	diastolic blood pressure	ADRB1	CHEMBL1691	BETAXOLOL HYDROCHLORIDE	hypertensive crisis	ADRB1_72
mean_Diastolic_INT	diastolic blood pressure	ADRB1	CHEMBL1201731	NEBIVOLOL HYDROCHLORIDE	hypertensive crisis	ADRB1_72
mean_Diastolic_INT	diastolic blood pressure	ADRB1	CHEMBL723	CARVEDILOL	hypertensive crisis	ADRB1_72
mean_Diastolic_INT	diastolic blood pressure	ADRB1	CHEMBL1200323	LABETALOL HYDROCHLORIDE	withdrawal hypertension	ADRB1_72
mean_Diastolic_INT	diastolic blood pressure	ADRB1	CHEMBL1434513	NOREPINEPHRINE BITARTRATE	drug reaction with eosinophilia and systemic symptoms	ADRB1_73
mean_Diastolic_INT	diastolic blood pressure	ADRB1	CHEMBL1434513	NOREPINEPHRINE BITARTRATE	symmetrical drug-related intertriginous and flexural exanthema	ADRB1_73
mean_Diastolic_INT	diastolic blood pressure	ADRB1	CHEMBL1691	BETAXOLOL HYDROCHLORIDE	cerebrovascular disorder	ADRB1_74
mean_Diastolic_INT	diastolic blood pressure	ADRB1	CHEMBL1691	BETAXOLOL HYDROCHLORIDE	peripheral vascular disorder	ADRB1_74
mean_Diastolic_INT	diastolic blood pressure	ADRB1	CHEMBL1557	DOPAMINE HYDROCHLORIDE	product expiration date issue	ADRB1_75
mean_Diastolic_INT	diastolic blood pressure	ADRB1	CHEMBL1711	ISOPROTERENOL HYDROCHLORIDE	expired drug administered	ADRB1_75
mean_Diastolic_INT	diastolic blood pressure	ADRB1	CHEMBL679	EPINEPHRINE	expired drug administered	ADRB1_75
mean_Diastolic_INT	diastolic blood pressure	ADRB1	CHEMBL24	ATENOLOL	hypotension	ADRB1_76
mean_Diastolic_INT	diastolic blood pressure	ADRB1	CHEMBL1557	DOPAMINE HYDROCHLORIDE	hypotension	ADRB1_76
mean_Diastolic_INT	diastolic blood pressure	ADRB1	CHEMBL1671	PROPRANOLOL HYDROCHLORIDE	hypotension	ADRB1_76
mean_Diastolic_INT	diastolic blood pressure	ADRB1	CHEMBL1700	SOTALOL HYDROCHLORIDE	blood pressure decreased	ADRB1_76
mean_Diastolic_INT	diastolic blood pressure	ADRB1	CHEMBL1700	SOTALOL HYDROCHLORIDE	hypotension	ADRB1_76
mean_Diastolic_INT	diastolic blood pressure	ADRB1	CHEMBL1200418	DOBUTAMINE HYDROCHLORIDE	hypotension	ADRB1_76
mean_Diastolic_INT	diastolic blood pressure	ADRB1	CHEMBL1200418	DOBUTAMINE HYDROCHLORIDE	mean arterial pressure decreased	ADRB1_76
mean_Diastolic_INT	diastolic blood pressure	ADRB1	CHEMBL1200813	ACEBUTOLOL HYDROCHLORIDE	blood pressure inadequately controlled	ADRB1_76
mean_Diastolic_INT	diastolic blood pressure	ADRB1	CHEMBL1200813	ACEBUTOLOL HYDROCHLORIDE	hypotension	ADRB1_76
mean_Diastolic_INT	diastolic blood pressure	ADRB1	CHEMBL1201063	PROPAFENONE HYDROCHLORIDE	hypotension	ADRB1_76
mean_Diastolic_INT	diastolic blood pressure	ADRB1	CHEMBL1201115	ESMOLOL HYDROCHLORIDE	hypotension	ADRB1_76
mean_Diastolic_INT	diastolic blood pressure	ADRB1	CHEMBL1201731	NEBIVOLOL HYDROCHLORIDE	hypotension	ADRB1_76
mean_Diastolic_INT	diastolic blood pressure	ADRB1	CHEMBL1472989	BISOPROLOL FUMARATE	hypotension	ADRB1_76
mean_Diastolic_INT	diastolic blood pressure	ADRB1	CHEMBL2062335	METOPROLOL TARTRATE	hypotension	ADRB1_76
mean_Diastolic_INT	diastolic blood pressure	ADRB1	CHEMBL2356097	METOPROLOL SUCCINATE	blood pressure inadequately controlled	ADRB1_76
mean_Diastolic_INT	diastolic blood pressure	ADRB1	CHEMBL2356097	METOPROLOL SUCCINATE	hypotension	ADRB1_76
mean_Diastolic_INT	diastolic blood pressure	ADRB1	CHEMBL3989566	METOPROLOL FUMARATE	blood pressure decreased	ADRB1_76
mean_Diastolic_INT	diastolic blood pressure	ADRB1	CHEMBL3989566	METOPROLOL FUMARATE	hypotension	ADRB1_76
mean_Diastolic_INT	diastolic blood pressure	ADRB1	CHEMBL723	CARVEDILOL	blood pressure decreased	ADRB1_76
mean_Diastolic_INT	diastolic blood pressure	ADRB1	CHEMBL723	CARVEDILOL	hypotension	ADRB1_76
mean_Diastolic_INT	diastolic blood pressure	ADRB1	CHEMBL1201167	CARVEDILOL PHOSPHATE	blood pressure decreased	ADRB1_76
mean_Diastolic_INT	diastolic blood pressure	ADRB1	CHEMBL1201167	CARVEDILOL PHOSPHATE	blood pressure inadequately controlled	ADRB1_76
mean_Diastolic_INT	diastolic blood pressure	ADRB1	CHEMBL1201167	CARVEDILOL PHOSPHATE	hypotension	ADRB1_76
mean_Diastolic_INT	diastolic blood pressure	ADRB1	CHEMBL679	EPINEPHRINE	hypotension	ADRB1_76
mean_Diastolic_INT	diastolic blood pressure	ADRB1	CHEMBL1200323	LABETALOL HYDROCHLORIDE	blood pressure decreased	ADRB1_76
mean_Diastolic_INT	diastolic blood pressure	ADRB1	CHEMBL1200323	LABETALOL HYDROCHLORIDE	hypotension	ADRB1_76
mean_Diastolic_INT	diastolic blood pressure	ADRB1	CHEMBL1256958	EPINEPHRINE BITARTRATE	blood pressure decreased	ADRB1_76
mean_Diastolic_INT	diastolic blood pressure	ADRB1	CHEMBL1256958	EPINEPHRINE BITARTRATE	hypotension	ADRB1_76
mean_Diastolic_INT	diastolic blood pressure	ADRB1	CHEMBL1434513	NOREPINEPHRINE BITARTRATE	blood pressure decreased	ADRB1_76
mean_Diastolic_INT	diastolic blood pressure	ADRB1	CHEMBL1434513	NOREPINEPHRINE BITARTRATE	hypotension	ADRB1_76
mean_Diastolic_INT	diastolic blood pressure	ADRB1	CHEMBL2103827	DROXIDOPA	blood pressure decreased	ADRB1_76
mean_Diastolic_INT	diastolic blood pressure	ADRB1	CHEMBL2103827	DROXIDOPA	hypotension	ADRB1_76
mean_Diastolic_INT	diastolic blood pressure	ADRB1	CHEMBL2146102	EPHEDRINE HYDROCHLORIDE	hypotension	ADRB1_76
mean_Diastolic_INT	diastolic blood pressure	ADRB1	CHEMBL1711	ISOPROTERENOL HYDROCHLORIDE	pneumonia acinetobacter	ADRB1_77
mean_Diastolic_INT	diastolic blood pressure	ADRB1	CHEMBL1711	ISOPROTERENOL HYDROCHLORIDE	pneumonia pseudomonal	ADRB1_77
mean_Diastolic_INT	diastolic blood pressure	ADRB1	CHEMBL1557	DOPAMINE HYDROCHLORIDE	ischaemic hepatitis	ADRB1_78
mean_Diastolic_INT	diastolic blood pressure	ADRB1	CHEMBL1200813	ACEBUTOLOL HYDROCHLORIDE	hepatitis acute	ADRB1_78
mean_Diastolic_INT	diastolic blood pressure	ADRB1	CHEMBL1201063	PROPAFENONE HYDROCHLORIDE	hepatitis cholestatic	ADRB1_78
mean_Diastolic_INT	diastolic blood pressure	ADRB1	CHEMBL1200418	DOBUTAMINE HYDROCHLORIDE	asthenia	ADRB1_79
mean_Diastolic_INT	diastolic blood pressure	ADRB1	CHEMBL1200813	ACEBUTOLOL HYDROCHLORIDE	fatigue	ADRB1_79
mean_Diastolic_INT	diastolic blood pressure	ADRB1	CHEMBL1201063	PROPAFENONE HYDROCHLORIDE	asthenia	ADRB1_79
mean_Diastolic_INT	diastolic blood pressure	ADRB1	CHEMBL1201167	CARVEDILOL PHOSPHATE	fatigue	ADRB1_79
mean_Diastolic_INT	diastolic blood pressure	ADRB1	CHEMBL1201167	CARVEDILOL PHOSPHATE	asthenia	ADRB1_79
mean_Diastolic_INT	diastolic blood pressure	ADRB1	CHEMBL679	EPINEPHRINE	fatigue	ADRB1_79
mean_Diastolic_INT	diastolic blood pressure	ADRB1	CHEMBL1434513	NOREPINEPHRINE BITARTRATE	asthenia	ADRB1_79
mean_Diastolic_INT	diastolic blood pressure	ADRB1	CHEMBL2103827	DROXIDOPA	fatigue	ADRB1_79
mean_Diastolic_INT	diastolic blood pressure	ADRB1	CHEMBL2103827	DROXIDOPA	asthenia	ADRB1_79
mean_Diastolic_INT	diastolic blood pressure	ADRB1	CHEMBL1557	DOPAMINE HYDROCHLORIDE	general physical health deterioration	ADRB1_8
mean_Diastolic_INT	diastolic blood pressure	ADRB1	CHEMBL1201063	PROPAFENONE HYDROCHLORIDE	mental status changes	ADRB1_8
mean_Diastolic_INT	diastolic blood pressure	ADRB1	CHEMBL1472989	BISOPROLOL FUMARATE	general physical health deterioration	ADRB1_8
mean_Diastolic_INT	diastolic blood pressure	ADRB1	CHEMBL2062335	METOPROLOL TARTRATE	general physical health deterioration	ADRB1_8
mean_Diastolic_INT	diastolic blood pressure	ADRB1	CHEMBL1434513	NOREPINEPHRINE BITARTRATE	condition aggravated	ADRB1_8
mean_Diastolic_INT	diastolic blood pressure	ADRB1	CHEMBL2103827	DROXIDOPA	condition aggravated	ADRB1_8
mean_Diastolic_INT	diastolic blood pressure	ADRB1	CHEMBL24	ATENOLOL	orthostatic hypotension	ADRB1_80
mean_Diastolic_INT	diastolic blood pressure	ADRB1	CHEMBL27810	CELIPROLOL	orthostatic hypotension	ADRB1_80
mean_Diastolic_INT	diastolic blood pressure	ADRB1	CHEMBL1691	BETAXOLOL HYDROCHLORIDE	orthostatic hypotension	ADRB1_80
mean_Diastolic_INT	diastolic blood pressure	ADRB1	CHEMBL1200813	ACEBUTOLOL HYDROCHLORIDE	orthostatic hypotension	ADRB1_80
mean_Diastolic_INT	diastolic blood pressure	ADRB1	CHEMBL1201731	NEBIVOLOL HYDROCHLORIDE	orthostatic hypotension	ADRB1_80
mean_Diastolic_INT	diastolic blood pressure	ADRB1	CHEMBL1472989	BISOPROLOL FUMARATE	orthostatic hypotension	ADRB1_80
mean_Diastolic_INT	diastolic blood pressure	ADRB1	CHEMBL3989566	METOPROLOL FUMARATE	orthostatic hypotension	ADRB1_80
mean_Diastolic_INT	diastolic blood pressure	ADRB1	CHEMBL723	CARVEDILOL	orthostatic hypotension	ADRB1_80
mean_Diastolic_INT	diastolic blood pressure	ADRB1	CHEMBL1201167	CARVEDILOL PHOSPHATE	orthostatic hypotension	ADRB1_80
mean_Diastolic_INT	diastolic blood pressure	ADRB1	CHEMBL2103827	DROXIDOPA	blood pressure orthostatic decreased	ADRB1_80
mean_Diastolic_INT	diastolic blood pressure	ADRB1	CHEMBL2103827	DROXIDOPA	orthostatic hypotension	ADRB1_80
mean_Diastolic_INT	diastolic blood pressure	ADRB1	CHEMBL2103827	DROXIDOPA	supine hypertension	ADRB1_80
mean_Diastolic_INT	diastolic blood pressure	ADRB1	CHEMBL1557	DOPAMINE HYDROCHLORIDE	dry gangrene	ADRB1_81
mean_Diastolic_INT	diastolic blood pressure	ADRB1	CHEMBL1557	DOPAMINE HYDROCHLORIDE	gangrene	ADRB1_81
mean_Diastolic_INT	diastolic blood pressure	ADRB1	CHEMBL1200418	DOBUTAMINE HYDROCHLORIDE	dry gangrene	ADRB1_81
mean_Diastolic_INT	diastolic blood pressure	ADRB1	CHEMBL1200323	LABETALOL HYDROCHLORIDE	hepatic necrosis	ADRB1_81
mean_Diastolic_INT	diastolic blood pressure	ADRB1	CHEMBL1434513	NOREPINEPHRINE BITARTRATE	dry gangrene	ADRB1_81
mean_Diastolic_INT	diastolic blood pressure	ADRB1	CHEMBL1434513	NOREPINEPHRINE BITARTRATE	gangrene	ADRB1_81
mean_Diastolic_INT	diastolic blood pressure	ADRB1	CHEMBL1434513	NOREPINEPHRINE BITARTRATE	necrosis	ADRB1_81
mean_Diastolic_INT	diastolic blood pressure	ADRB1	CHEMBL1434513	NOREPINEPHRINE BITARTRATE	necrosis ischaemic	ADRB1_81
mean_Diastolic_INT	diastolic blood pressure	ADRB1	CHEMBL24	ATENOLOL	atrioventricular block	ADRB1_82
mean_Diastolic_INT	diastolic blood pressure	ADRB1	CHEMBL24	ATENOLOL	atrioventricular block complete	ADRB1_82
mean_Diastolic_INT	diastolic blood pressure	ADRB1	CHEMBL24	ATENOLOL	atrioventricular block first degree	ADRB1_82
mean_Diastolic_INT	diastolic blood pressure	ADRB1	CHEMBL499	TIMOLOL	atrioventricular block complete	ADRB1_82
mean_Diastolic_INT	diastolic blood pressure	ADRB1	CHEMBL500	PINDOLOL	atrioventricular block complete	ADRB1_82
mean_Diastolic_INT	diastolic blood pressure	ADRB1	CHEMBL27810	CELIPROLOL	atrioventricular block complete	ADRB1_82
mean_Diastolic_INT	diastolic blood pressure	ADRB1	CHEMBL1700	SOTALOL HYDROCHLORIDE	atrioventricular block	ADRB1_82
mean_Diastolic_INT	diastolic blood pressure	ADRB1	CHEMBL1700	SOTALOL HYDROCHLORIDE	atrioventricular block first degree	ADRB1_82
mean_Diastolic_INT	diastolic blood pressure	ADRB1	CHEMBL1200418	DOBUTAMINE HYDROCHLORIDE	atrioventricular block complete	ADRB1_82
mean_Diastolic_INT	diastolic blood pressure	ADRB1	CHEMBL1200813	ACEBUTOLOL HYDROCHLORIDE	atrioventricular block complete	ADRB1_82
mean_Diastolic_INT	diastolic blood pressure	ADRB1	CHEMBL1200813	ACEBUTOLOL HYDROCHLORIDE	sinoatrial block	ADRB1_82
mean_Diastolic_INT	diastolic blood pressure	ADRB1	CHEMBL1201063	PROPAFENONE HYDROCHLORIDE	atrioventricular block	ADRB1_82
mean_Diastolic_INT	diastolic blood pressure	ADRB1	CHEMBL1201063	PROPAFENONE HYDROCHLORIDE	atrioventricular block complete	ADRB1_82
mean_Diastolic_INT	diastolic blood pressure	ADRB1	CHEMBL1201063	PROPAFENONE HYDROCHLORIDE	atrioventricular block first degree	ADRB1_82
mean_Diastolic_INT	diastolic blood pressure	ADRB1	CHEMBL1201063	PROPAFENONE HYDROCHLORIDE	sinus arrest	ADRB1_82
mean_Diastolic_INT	diastolic blood pressure	ADRB1	CHEMBL1472989	BISOPROLOL FUMARATE	atrioventricular block	ADRB1_82
mean_Diastolic_INT	diastolic blood pressure	ADRB1	CHEMBL1472989	BISOPROLOL FUMARATE	atrioventricular block complete	ADRB1_82
mean_Diastolic_INT	diastolic blood pressure	ADRB1	CHEMBL3989566	METOPROLOL FUMARATE	atrioventricular block complete	ADRB1_82
mean_Diastolic_INT	diastolic blood pressure	ADRB1	CHEMBL723	CARVEDILOL	atrioventricular block	ADRB1_82
mean_Diastolic_INT	diastolic blood pressure	ADRB1	CHEMBL723	CARVEDILOL	atrioventricular block complete	ADRB1_82
mean_Diastolic_INT	diastolic blood pressure	ADRB1	CHEMBL723	CARVEDILOL	atrioventricular block first degree	ADRB1_82
mean_Diastolic_INT	diastolic blood pressure	ADRB1	CHEMBL1711	ISOPROTERENOL HYDROCHLORIDE	atrioventricular block complete	ADRB1_82
mean_Diastolic_INT	diastolic blood pressure	ADRB1	CHEMBL1711	ISOPROTERENOL HYDROCHLORIDE	sinus arrest	ADRB1_82
mean_Diastolic_INT	diastolic blood pressure	ADRB1	CHEMBL1200323	LABETALOL HYDROCHLORIDE	atrioventricular dissociation	ADRB1_82
mean_Diastolic_INT	diastolic blood pressure	ADRB1	CHEMBL1434513	NOREPINEPHRINE BITARTRATE	atrioventricular block complete	ADRB1_82
mean_Diastolic_INT	diastolic blood pressure	ADRB1	CHEMBL1557	DOPAMINE HYDROCHLORIDE	clonus	ADRB1_83
mean_Diastolic_INT	diastolic blood pressure	ADRB1	CHEMBL1201063	PROPAFENONE HYDROCHLORIDE	generalised tonic-clonic seizure	ADRB1_83
mean_Diastolic_INT	diastolic blood pressure	ADRB1	CHEMBL1256958	EPINEPHRINE BITARTRATE	generalised tonic-clonic seizure	ADRB1_83
mean_Diastolic_INT	diastolic blood pressure	ADRB1	CHEMBL1434513	NOREPINEPHRINE BITARTRATE	generalised tonic-clonic seizure	ADRB1_83
mean_Diastolic_INT	diastolic blood pressure	ADRB1	CHEMBL1201063	PROPAFENONE HYDROCHLORIDE	speech disorder	ADRB1_84
mean_Diastolic_INT	diastolic blood pressure	ADRB1	CHEMBL1434513	NOREPINEPHRINE BITARTRATE	speech disorder developmental	ADRB1_84
mean_Diastolic_INT	diastolic blood pressure	ADRB1	CHEMBL1557	DOPAMINE HYDROCHLORIDE	peripheral artery thrombosis	ADRB1_85
mean_Diastolic_INT	diastolic blood pressure	ADRB1	CHEMBL1557	DOPAMINE HYDROCHLORIDE	phlebothrombosis	ADRB1_85
mean_Diastolic_INT	diastolic blood pressure	ADRB1	CHEMBL1200323	LABETALOL HYDROCHLORIDE	congenital oesophageal anomaly	ADRB1_86
mean_Diastolic_INT	diastolic blood pressure	ADRB1	CHEMBL679	EPINEPHRINE	anaphylactic reaction	ADRB1_87
mean_Diastolic_INT	diastolic blood pressure	ADRB1	CHEMBL1256958	EPINEPHRINE BITARTRATE	anaphylactic reaction	ADRB1_87
mean_Diastolic_INT	diastolic blood pressure	ADRB1	CHEMBL1256958	EPINEPHRINE BITARTRATE	anaphylactic shock	ADRB1_87
mean_Diastolic_INT	diastolic blood pressure	ADRB1	CHEMBL2146102	EPHEDRINE HYDROCHLORIDE	anaphylactic reaction	ADRB1_87
mean_Diastolic_INT	diastolic blood pressure	ADRB1	CHEMBL1691	BETAXOLOL HYDROCHLORIDE	crepitations	ADRB1_88
mean_Diastolic_INT	diastolic blood pressure	ADRB1	CHEMBL723	CARVEDILOL	rales	ADRB1_88
mean_Diastolic_INT	diastolic blood pressure	ADRB1	CHEMBL1557	DOPAMINE HYDROCHLORIDE	blood calcium decreased	ADRB1_89
mean_Diastolic_INT	diastolic blood pressure	ADRB1	CHEMBL1700	SOTALOL HYDROCHLORIDE	hypocalvaria	ADRB1_89
mean_Diastolic_INT	diastolic blood pressure	ADRB1	CHEMBL1200813	ACEBUTOLOL HYDROCHLORIDE	blood calcium decreased	ADRB1_89
mean_Diastolic_INT	diastolic blood pressure	ADRB1	CHEMBL1200813	ACEBUTOLOL HYDROCHLORIDE	blood calcium increased	ADRB1_89
mean_Diastolic_INT	diastolic blood pressure	ADRB1	CHEMBL1700	SOTALOL HYDROCHLORIDE	bundle branch block left	ADRB1_9
mean_Diastolic_INT	diastolic blood pressure	ADRB1	CHEMBL1200418	DOBUTAMINE HYDROCHLORIDE	bundle branch block left	ADRB1_9
mean_Diastolic_INT	diastolic blood pressure	ADRB1	CHEMBL1201063	PROPAFENONE HYDROCHLORIDE	bundle branch block left	ADRB1_9
mean_Diastolic_INT	diastolic blood pressure	ADRB1	CHEMBL1201063	PROPAFENONE HYDROCHLORIDE	bundle branch block right	ADRB1_9
mean_Diastolic_INT	diastolic blood pressure	ADRB1	CHEMBL1201063	PROPAFENONE HYDROCHLORIDE	trifascicular block	ADRB1_9
mean_Diastolic_INT	diastolic blood pressure	ADRB1	CHEMBL723	CARVEDILOL	bundle branch block left	ADRB1_9
mean_Diastolic_INT	diastolic blood pressure	ADRB1	CHEMBL1434513	NOREPINEPHRINE BITARTRATE	wolff-parkinson-white syndrome	ADRB1_90
mean_Diastolic_INT	diastolic blood pressure	ADRB1	CHEMBL1557	DOPAMINE HYDROCHLORIDE	encephalopathy	ADRB1_91
mean_Diastolic_INT	diastolic blood pressure	ADRB1	CHEMBL1201115	ESMOLOL HYDROCHLORIDE	neurotoxicity	ADRB1_91
mean_Diastolic_INT	diastolic blood pressure	ADRB1	CHEMBL1434513	NOREPINEPHRINE BITARTRATE	toxic encephalopathy	ADRB1_91
mean_Diastolic_INT	diastolic blood pressure	ADRB1	CHEMBL27810	CELIPROLOL	cholestasis	ADRB1_92
mean_Diastolic_INT	diastolic blood pressure	ADRB1	CHEMBL1200813	ACEBUTOLOL HYDROCHLORIDE	cholestasis	ADRB1_92
mean_Diastolic_INT	diastolic blood pressure	ADRB1	CHEMBL1201063	PROPAFENONE HYDROCHLORIDE	cholestasis	ADRB1_92
mean_Diastolic_INT	diastolic blood pressure	ADRB1	CHEMBL1434513	NOREPINEPHRINE BITARTRATE	cholangiolitis	ADRB1_92
mean_Diastolic_INT	diastolic blood pressure	ADRB1	CHEMBL1434513	NOREPINEPHRINE BITARTRATE	cholestasis	ADRB1_92
mean_Diastolic_INT	diastolic blood pressure	ADRB1	CHEMBL1201002	CARTEOLOL HYDROCHLORIDE	pre-eclampsia	ADRB1_93
mean_Diastolic_INT	diastolic blood pressure	ADRB1	CHEMBL1200323	LABETALOL HYDROCHLORIDE	pre-eclampsia	ADRB1_93
mean_Diastolic_INT	diastolic blood pressure	ADRB1	CHEMBL1200323	LABETALOL HYDROCHLORIDE	pregnancy induced hypertension	ADRB1_93
mean_Diastolic_INT	diastolic blood pressure	ADRB1	CHEMBL1201167	CARVEDILOL PHOSPHATE	cholecystitis acute	ADRB1_94
mean_Diastolic_INT	diastolic blood pressure	ADRB1	CHEMBL1200418	DOBUTAMINE HYDROCHLORIDE	mitral valve incompetence	ADRB1_95
mean_Diastolic_INT	diastolic blood pressure	ADRB1	CHEMBL1472989	BISOPROLOL FUMARATE	mitral valve incompetence	ADRB1_95
mean_Diastolic_INT	diastolic blood pressure	ADRB1	CHEMBL1472989	BISOPROLOL FUMARATE	tricuspid valve incompetence	ADRB1_95
mean_Diastolic_INT	diastolic blood pressure	ADRB1	CHEMBL2356097	METOPROLOL SUCCINATE	mitral valve incompetence	ADRB1_95
mean_Diastolic_INT	diastolic blood pressure	ADRB1	CHEMBL723	CARVEDILOL	mitral valve incompetence	ADRB1_95
mean_Diastolic_INT	diastolic blood pressure	ADRB1	CHEMBL723	CARVEDILOL	tricuspid valve incompetence	ADRB1_95
mean_Diastolic_INT	diastolic blood pressure	ADRB1	CHEMBL1434513	NOREPINEPHRINE BITARTRATE	mitral valve incompetence	ADRB1_95
mean_Diastolic_INT	diastolic blood pressure	ADRB1	CHEMBL1434513	NOREPINEPHRINE BITARTRATE	cafe au lait spots	ADRB1_96
mean_Diastolic_INT	diastolic blood pressure	ADRB1	CHEMBL1691	BETAXOLOL HYDROCHLORIDE	hyperinsulinism	ADRB1_97
mean_Diastolic_INT	diastolic blood pressure	ADRB1	CHEMBL1200418	DOBUTAMINE HYDROCHLORIDE	insulin resistance	ADRB1_97
mean_Diastolic_INT	diastolic blood pressure	ADRB1	CHEMBL1711	ISOPROTERENOL HYDROCHLORIDE	insulin resistance	ADRB1_97
mean_Diastolic_INT	diastolic blood pressure	ADRB1	CHEMBL24	ATENOLOL	drug interaction	ADRB1_98
mean_Diastolic_INT	diastolic blood pressure	ADRB1	CHEMBL1557	DOPAMINE HYDROCHLORIDE	inhibitory drug interaction	ADRB1_98
mean_Diastolic_INT	diastolic blood pressure	ADRB1	CHEMBL1557	DOPAMINE HYDROCHLORIDE	drug interaction	ADRB1_98
mean_Diastolic_INT	diastolic blood pressure	ADRB1	CHEMBL1671	PROPRANOLOL HYDROCHLORIDE	drug interaction	ADRB1_98
mean_Diastolic_INT	diastolic blood pressure	ADRB1	CHEMBL1700	SOTALOL HYDROCHLORIDE	drug interaction	ADRB1_98
mean_Diastolic_INT	diastolic blood pressure	ADRB1	CHEMBL1200418	DOBUTAMINE HYDROCHLORIDE	inhibitory drug interaction	ADRB1_98
mean_Diastolic_INT	diastolic blood pressure	ADRB1	CHEMBL1201063	PROPAFENONE HYDROCHLORIDE	drug interaction	ADRB1_98
mean_Diastolic_INT	diastolic blood pressure	ADRB1	CHEMBL723	CARVEDILOL	drug interaction	ADRB1_98
mean_Diastolic_INT	diastolic blood pressure	ADRB1	CHEMBL1434513	NOREPINEPHRINE BITARTRATE	inhibitory drug interaction	ADRB1_98
mean_Diastolic_INT	diastolic blood pressure	ADRB1	CHEMBL1434513	NOREPINEPHRINE BITARTRATE	drug interaction	ADRB1_98
mean_Diastolic_INT	diastolic blood pressure	ADRB1	CHEMBL500	PINDOLOL	low birth weight baby	ADRB1_99
mean_Diastolic_INT	diastolic blood pressure	ADRB1	CHEMBL1691	BETAXOLOL HYDROCHLORIDE	foetal growth retardation	ADRB1_99
mean_Diastolic_INT	diastolic blood pressure	ADRB1	CHEMBL1472989	BISOPROLOL FUMARATE	small for dates baby	ADRB1_99
mean_Diastolic_INT	diastolic blood pressure	ADRB1	CHEMBL1200323	LABETALOL HYDROCHLORIDE	foetal growth restriction	ADRB1_99
mean_Diastolic_INT	diastolic blood pressure	ADRB1	CHEMBL1200323	LABETALOL HYDROCHLORIDE	foetal growth retardation	ADRB1_99
mean_Diastolic_INT	diastolic blood pressure	ADRB1	CHEMBL1200323	LABETALOL HYDROCHLORIDE	low birth weight baby	ADRB1_99
mean_Diastolic_INT	diastolic blood pressure	ADRB1	CHEMBL1434513	NOREPINEPHRINE BITARTRATE	low birth weight baby	ADRB1_99
mean_Diastolic_INT	diastolic blood pressure	ADRB1	CHEMBL1434513	NOREPINEPHRINE BITARTRATE	small for dates baby	ADRB1_99
mean_Diastolic_INT	diastolic blood pressure	DPEP1	CHEMBL766	CILASTATIN	clostridial infection	DPEP1_0
mean_Diastolic_INT	diastolic blood pressure	DPEP1	CHEMBL766	CILASTATIN	clostridium colitis	DPEP1_0
mean_Diastolic_INT	diastolic blood pressure	DPEP1	CHEMBL766	CILASTATIN	clostridium difficile colitis	DPEP1_0
mean_Diastolic_INT	diastolic blood pressure	DPEP1	CHEMBL1201057	CILASTATIN SODIUM	clostridium difficile colitis	DPEP1_0
mean_Diastolic_INT	diastolic blood pressure	DPEP1	CHEMBL1201057	CILASTATIN SODIUM	pseudomembranous colitis	DPEP1_0
mean_Diastolic_INT	diastolic blood pressure	DPEP1	CHEMBL766	CILASTATIN	arthralgia	DPEP1_1
mean_Diastolic_INT	diastolic blood pressure	DPEP1	CHEMBL766	CILASTATIN	headache	DPEP1_1
mean_Diastolic_INT	diastolic blood pressure	DPEP1	CHEMBL766	CILASTATIN	pain	DPEP1_1
mean_Diastolic_INT	diastolic blood pressure	DPEP1	CHEMBL1201057	CILASTATIN SODIUM	headache	DPEP1_1
mean_Diastolic_INT	diastolic blood pressure	DPEP1	CHEMBL1201057	CILASTATIN SODIUM	pain	DPEP1_1
mean_Diastolic_INT	diastolic blood pressure	DPEP1	CHEMBL1201057	CILASTATIN SODIUM	sleep phase rhythm disturbance	DPEP1_10
mean_Diastolic_INT	diastolic blood pressure	DPEP1	CHEMBL1201057	CILASTATIN SODIUM	drug resistance	DPEP1_11
mean_Diastolic_INT	diastolic blood pressure	DPEP1	CHEMBL1201057	CILASTATIN SODIUM	pathogen resistance	DPEP1_11
mean_Diastolic_INT	diastolic blood pressure	DPEP1	CHEMBL766	CILASTATIN	anaphylactic shock	DPEP1_12
mean_Diastolic_INT	diastolic blood pressure	DPEP1	CHEMBL766	CILASTATIN	shock	DPEP1_12
mean_Diastolic_INT	diastolic blood pressure	DPEP1	CHEMBL1201057	CILASTATIN SODIUM	fall	DPEP1_13
mean_Diastolic_INT	diastolic blood pressure	DPEP1	CHEMBL766	CILASTATIN	dizziness	DPEP1_14
mean_Diastolic_INT	diastolic blood pressure	DPEP1	CHEMBL766	CILASTATIN	nausea	DPEP1_14
mean_Diastolic_INT	diastolic blood pressure	DPEP1	CHEMBL1201057	CILASTATIN SODIUM	dizziness	DPEP1_14
mean_Diastolic_INT	diastolic blood pressure	DPEP1	CHEMBL766	CILASTATIN	dermatitis exfoliative	DPEP1_15
mean_Diastolic_INT	diastolic blood pressure	DPEP1	CHEMBL1201057	CILASTATIN SODIUM	dermatitis exfoliative	DPEP1_15
mean_Diastolic_INT	diastolic blood pressure	DPEP1	CHEMBL1201057	CILASTATIN SODIUM	megacolon	DPEP1_16
mean_Diastolic_INT	diastolic blood pressure	DPEP1	CHEMBL766	CILASTATIN	candidiasis	DPEP1_17
mean_Diastolic_INT	diastolic blood pressure	DPEP1	CHEMBL766	CILASTATIN	toxic skin eruption	DPEP1_18
mean_Diastolic_INT	diastolic blood pressure	DPEP1	CHEMBL1201057	CILASTATIN SODIUM	toxic skin eruption	DPEP1_18
mean_Diastolic_INT	diastolic blood pressure	DPEP1	CHEMBL1201057	CILASTATIN SODIUM	hepatotoxicity	DPEP1_19
mean_Diastolic_INT	diastolic blood pressure	DPEP1	CHEMBL766	CILASTATIN	pseudomonas infection	DPEP1_2
mean_Diastolic_INT	diastolic blood pressure	DPEP1	CHEMBL1201057	CILASTATIN SODIUM	acinetobacter infection	DPEP1_2
mean_Diastolic_INT	diastolic blood pressure	DPEP1	CHEMBL1201057	CILASTATIN SODIUM	escherichia infection	DPEP1_2
mean_Diastolic_INT	diastolic blood pressure	DPEP1	CHEMBL1201057	CILASTATIN SODIUM	pseudomonas infection	DPEP1_2
mean_Diastolic_INT	diastolic blood pressure	DPEP1	CHEMBL766	CILASTATIN	agranulocytosis	DPEP1_20
mean_Diastolic_INT	diastolic blood pressure	DPEP1	CHEMBL1201057	CILASTATIN SODIUM	agranulocytosis	DPEP1_20
mean_Diastolic_INT	diastolic blood pressure	DPEP1	CHEMBL766	CILASTATIN	gamma-glutamyltransferase increased	DPEP1_21
mean_Diastolic_INT	diastolic blood pressure	DPEP1	CHEMBL1201057	CILASTATIN SODIUM	gamma-glutamyltransferase increased	DPEP1_21
mean_Diastolic_INT	diastolic blood pressure	DPEP1	CHEMBL1201057	CILASTATIN SODIUM	mycobacterium abscessus infection	DPEP1_22
mean_Diastolic_INT	diastolic blood pressure	DPEP1	CHEMBL766	CILASTATIN	myoclonus	DPEP1_23
mean_Diastolic_INT	diastolic blood pressure	DPEP1	CHEMBL1201057	CILASTATIN SODIUM	myoclonus	DPEP1_23
mean_Diastolic_INT	diastolic blood pressure	DPEP1	CHEMBL1201057	CILASTATIN SODIUM	treatment failure	DPEP1_24
mean_Diastolic_INT	diastolic blood pressure	DPEP1	CHEMBL766	CILASTATIN	purpura	DPEP1_25
mean_Diastolic_INT	diastolic blood pressure	DPEP1	CHEMBL766	CILASTATIN	asthenia	DPEP1_26
mean_Diastolic_INT	diastolic blood pressure	DPEP1	CHEMBL1201057	CILASTATIN SODIUM	fatigue	DPEP1_26
mean_Diastolic_INT	diastolic blood pressure	DPEP1	CHEMBL766	CILASTATIN	blood alkaline phosphatase increased	DPEP1_27
mean_Diastolic_INT	diastolic blood pressure	DPEP1	CHEMBL766	CILASTATIN	drug rash with eosinophilia and systemic symptoms	DPEP1_28
mean_Diastolic_INT	diastolic blood pressure	DPEP1	CHEMBL1201057	CILASTATIN SODIUM	drug rash with eosinophilia and systemic symptoms	DPEP1_28
mean_Diastolic_INT	diastolic blood pressure	DPEP1	CHEMBL766	CILASTATIN	eosinophilia	DPEP1_29
mean_Diastolic_INT	diastolic blood pressure	DPEP1	CHEMBL1201057	CILASTATIN SODIUM	eosinophilia	DPEP1_29
mean_Diastolic_INT	diastolic blood pressure	DPEP1	CHEMBL766	CILASTATIN	serratia infection	DPEP1_3
mean_Diastolic_INT	diastolic blood pressure	DPEP1	CHEMBL1201057	CILASTATIN SODIUM	klebsiella infection	DPEP1_3
mean_Diastolic_INT	diastolic blood pressure	DPEP1	CHEMBL1201057	CILASTATIN SODIUM	serratia infection	DPEP1_3
mean_Diastolic_INT	diastolic blood pressure	DPEP1	CHEMBL766	CILASTATIN	burkholderia cepacia infection	DPEP1_30
mean_Diastolic_INT	diastolic blood pressure	DPEP1	CHEMBL766	CILASTATIN	depressed level of consciousness	DPEP1_31
mean_Diastolic_INT	diastolic blood pressure	DPEP1	CHEMBL766	CILASTATIN	cytolytic hepatitis	DPEP1_32
mean_Diastolic_INT	diastolic blood pressure	DPEP1	CHEMBL1201057	CILASTATIN SODIUM	cytolytic hepatitis	DPEP1_32
mean_Diastolic_INT	diastolic blood pressure	DPEP1	CHEMBL766	CILASTATIN	intrauterine infection	DPEP1_33
mean_Diastolic_INT	diastolic blood pressure	DPEP1	CHEMBL1201057	CILASTATIN SODIUM	clostridium test positive	DPEP1_4
mean_Diastolic_INT	diastolic blood pressure	DPEP1	CHEMBL1201057	CILASTATIN SODIUM	enterococcus test positive	DPEP1_4
mean_Diastolic_INT	diastolic blood pressure	DPEP1	CHEMBL766	CILASTATIN	rash maculo-papular	DPEP1_5
mean_Diastolic_INT	diastolic blood pressure	DPEP1	CHEMBL766	CILASTATIN	rash morbilliform	DPEP1_5
mean_Diastolic_INT	diastolic blood pressure	DPEP1	CHEMBL1201057	CILASTATIN SODIUM	acute generalised exanthematous pustulosis	DPEP1_5
mean_Diastolic_INT	diastolic blood pressure	DPEP1	CHEMBL1201057	CILASTATIN SODIUM	rash maculo-papular	DPEP1_5
mean_Diastolic_INT	diastolic blood pressure	DPEP1	CHEMBL766	CILASTATIN	cholestasis	DPEP1_6
mean_Diastolic_INT	diastolic blood pressure	DPEP1	CHEMBL1201057	CILASTATIN SODIUM	cholestasis	DPEP1_6
mean_Diastolic_INT	diastolic blood pressure	DPEP1	CHEMBL1201057	CILASTATIN SODIUM	cholestatic liver injury	DPEP1_6
mean_Diastolic_INT	diastolic blood pressure	DPEP1	CHEMBL766	CILASTATIN	epilepsy	DPEP1_7
mean_Diastolic_INT	diastolic blood pressure	DPEP1	CHEMBL766	CILASTATIN	grand mal convulsion	DPEP1_7
mean_Diastolic_INT	diastolic blood pressure	DPEP1	CHEMBL766	CILASTATIN	partial seizures	DPEP1_7
mean_Diastolic_INT	diastolic blood pressure	DPEP1	CHEMBL766	CILASTATIN	status epilepticus	DPEP1_7
mean_Diastolic_INT	diastolic blood pressure	DPEP1	CHEMBL766	CILASTATIN	convulsion	DPEP1_7
mean_Diastolic_INT	diastolic blood pressure	DPEP1	CHEMBL1201057	CILASTATIN SODIUM	epilepsy	DPEP1_7
mean_Diastolic_INT	diastolic blood pressure	DPEP1	CHEMBL1201057	CILASTATIN SODIUM	grand mal convulsion	DPEP1_7
mean_Diastolic_INT	diastolic blood pressure	DPEP1	CHEMBL1201057	CILASTATIN SODIUM	partial seizures	DPEP1_7
mean_Diastolic_INT	diastolic blood pressure	DPEP1	CHEMBL1201057	CILASTATIN SODIUM	status epilepticus	DPEP1_7
mean_Diastolic_INT	diastolic blood pressure	DPEP1	CHEMBL1201057	CILASTATIN SODIUM	convulsion	DPEP1_7
mean_Diastolic_INT	diastolic blood pressure	DPEP1	CHEMBL1201057	CILASTATIN SODIUM	lactase deficiency	DPEP1_8
mean_Diastolic_INT	diastolic blood pressure	DPEP1	CHEMBL766	CILASTATIN	renal failure	DPEP1_9
mean_Diastolic_INT	diastolic blood pressure	DPEP1	CHEMBL1201057	CILASTATIN SODIUM	respiratory failure	DPEP1_9
mean_Pulse	heart rate	ACHE	CHEMBL1555	GALANTAMINE HYDROBROMIDE	fall	ACHE_0
mean_Pulse	heart rate	ACHE	CHEMBL1555	GALANTAMINE HYDROBROMIDE	syncope	ACHE_0
mean_Pulse	heart rate	ACHE	CHEMBL1678	DONEPEZIL HYDROCHLORIDE	fall	ACHE_0
mean_Pulse	heart rate	ACHE	CHEMBL1678	DONEPEZIL HYDROCHLORIDE	syncope	ACHE_0
mean_Pulse	heart rate	ACHE	CHEMBL1555	GALANTAMINE HYDROBROMIDE	cognitive disorder	ACHE_1
mean_Pulse	heart rate	ACHE	CHEMBL1555	GALANTAMINE HYDROBROMIDE	visuospatial deficit	ACHE_1
mean_Pulse	heart rate	ACHE	CHEMBL1678	DONEPEZIL HYDROCHLORIDE	cognitive disorder	ACHE_1
mean_Pulse	heart rate	ACHE	CHEMBL1678	DONEPEZIL HYDROCHLORIDE	disorientation	ACHE_1
mean_Pulse	heart rate	ACHE	CHEMBL1555	GALANTAMINE HYDROBROMIDE	arthralgia	ACHE_10
mean_Pulse	heart rate	ACHE	CHEMBL1555	GALANTAMINE HYDROBROMIDE	pain	ACHE_10
mean_Pulse	heart rate	ACHE	CHEMBL812	PYRIDOSTIGMINE BROMIDE	hepatotoxicity	ACHE_100
mean_Pulse	heart rate	ACHE	CHEMBL812	PYRIDOSTIGMINE BROMIDE	osteopenia	ACHE_101
mean_Pulse	heart rate	ACHE	CHEMBL812	PYRIDOSTIGMINE BROMIDE	asthenia	ACHE_102
mean_Pulse	heart rate	ACHE	CHEMBL211471	NEOSTIGMINE METHYLSULFATE	fatigue	ACHE_102
mean_Pulse	heart rate	ACHE	CHEMBL1555	GALANTAMINE HYDROBROMIDE	fatigue	ACHE_102
mean_Pulse	heart rate	ACHE	CHEMBL211471	NEOSTIGMINE METHYLSULFATE	hysterectomy	ACHE_103
mean_Pulse	heart rate	ACHE	CHEMBL211471	NEOSTIGMINE METHYLSULFATE	post procedural complication	ACHE_104
mean_Pulse	heart rate	ACHE	CHEMBL812	PYRIDOSTIGMINE BROMIDE	enteritis	ACHE_105
mean_Pulse	heart rate	ACHE	CHEMBL812	PYRIDOSTIGMINE BROMIDE	cyst	ACHE_106
mean_Pulse	heart rate	ACHE	CHEMBL211471	NEOSTIGMINE METHYLSULFATE	petechiae	ACHE_107
mean_Pulse	heart rate	ACHE	CHEMBL812	PYRIDOSTIGMINE BROMIDE	apnoea	ACHE_108
mean_Pulse	heart rate	ACHE	CHEMBL812	PYRIDOSTIGMINE BROMIDE	eye luxation	ACHE_109
mean_Pulse	heart rate	ACHE	CHEMBL812	PYRIDOSTIGMINE BROMIDE	condition aggravated	ACHE_11
mean_Pulse	heart rate	ACHE	CHEMBL211471	NEOSTIGMINE METHYLSULFATE	disease complication	ACHE_11
mean_Pulse	heart rate	ACHE	CHEMBL812	PYRIDOSTIGMINE BROMIDE	hyperkalaemia	ACHE_110
mean_Pulse	heart rate	ACHE	CHEMBL812	PYRIDOSTIGMINE BROMIDE	hypokalaemia	ACHE_110
mean_Pulse	heart rate	ACHE	CHEMBL1678	DONEPEZIL HYDROCHLORIDE	hypokalaemia	ACHE_110
mean_Pulse	heart rate	ACHE	CHEMBL812	PYRIDOSTIGMINE BROMIDE	adiposis dolorosa	ACHE_111
mean_Pulse	heart rate	ACHE	CHEMBL812	PYRIDOSTIGMINE BROMIDE	salivary hypersecretion	ACHE_12
mean_Pulse	heart rate	ACHE	CHEMBL1555	GALANTAMINE HYDROBROMIDE	increased bronchial secretion	ACHE_12
mean_Pulse	heart rate	ACHE	CHEMBL211471	NEOSTIGMINE METHYLSULFATE	cardio-respiratory arrest	ACHE_13
mean_Pulse	heart rate	ACHE	CHEMBL211471	NEOSTIGMINE METHYLSULFATE	cardiac arrest	ACHE_13
mean_Pulse	heart rate	ACHE	CHEMBL1678	DONEPEZIL HYDROCHLORIDE	circulatory collapse	ACHE_13
mean_Pulse	heart rate	ACHE	CHEMBL1200541	AMBENONIUM CHLORIDE	cardio-respiratory arrest	ACHE_13
mean_Pulse	heart rate	ACHE	CHEMBL211471	NEOSTIGMINE METHYLSULFATE	mental status changes postoperative	ACHE_14
mean_Pulse	heart rate	ACHE	CHEMBL211471	NEOSTIGMINE METHYLSULFATE	postoperative renal failure	ACHE_14
mean_Pulse	heart rate	ACHE	CHEMBL812	PYRIDOSTIGMINE BROMIDE	product name confusion	ACHE_15
mean_Pulse	heart rate	ACHE	CHEMBL211471	NEOSTIGMINE METHYLSULFATE	product label confusion	ACHE_15
mean_Pulse	heart rate	ACHE	CHEMBL211471	NEOSTIGMINE METHYLSULFATE	product packaging confusion	ACHE_15
mean_Pulse	heart rate	ACHE	CHEMBL812	PYRIDOSTIGMINE BROMIDE	dysphagia	ACHE_16
mean_Pulse	heart rate	ACHE	CHEMBL1555	GALANTAMINE HYDROBROMIDE	dysphagia	ACHE_16
mean_Pulse	heart rate	ACHE	CHEMBL1555	GALANTAMINE HYDROBROMIDE	product difficult to swallow	ACHE_16
mean_Pulse	heart rate	ACHE	CHEMBL812	PYRIDOSTIGMINE BROMIDE	wrong patient received product	ACHE_17
mean_Pulse	heart rate	ACHE	CHEMBL211471	NEOSTIGMINE METHYLSULFATE	intercepted drug dispensing error	ACHE_17
mean_Pulse	heart rate	ACHE	CHEMBL1555	GALANTAMINE HYDROBROMIDE	wrong drug administered	ACHE_17
mean_Pulse	heart rate	ACHE	CHEMBL812	PYRIDOSTIGMINE BROMIDE	diarrhoea	ACHE_18
mean_Pulse	heart rate	ACHE	CHEMBL1555	GALANTAMINE HYDROBROMIDE	constipation	ACHE_18
mean_Pulse	heart rate	ACHE	CHEMBL1200367	ECHOTHIOPHATE IODIDE	intraocular pressure increased	ACHE_19
mean_Pulse	heart rate	ACHE	CHEMBL812	PYRIDOSTIGMINE BROMIDE	urinary retention	ACHE_2
mean_Pulse	heart rate	ACHE	CHEMBL211471	NEOSTIGMINE METHYLSULFATE	oliguria	ACHE_2
mean_Pulse	heart rate	ACHE	CHEMBL1678	DONEPEZIL HYDROCHLORIDE	urinary incontinence	ACHE_2
mean_Pulse	heart rate	ACHE	CHEMBL1555	GALANTAMINE HYDROBROMIDE	pleurothotonus	ACHE_20
mean_Pulse	heart rate	ACHE	CHEMBL1678	DONEPEZIL HYDROCHLORIDE	pleurothotonus	ACHE_20
mean_Pulse	heart rate	ACHE	CHEMBL812	PYRIDOSTIGMINE BROMIDE	myopathy	ACHE_21
mean_Pulse	heart rate	ACHE	CHEMBL1678	DONEPEZIL HYDROCHLORIDE	rhabdomyolysis	ACHE_21
mean_Pulse	heart rate	ACHE	CHEMBL1555	GALANTAMINE HYDROBROMIDE	dementia	ACHE_22
mean_Pulse	heart rate	ACHE	CHEMBL1555	GALANTAMINE HYDROBROMIDE	dementia alzheimer's type	ACHE_22
mean_Pulse	heart rate	ACHE	CHEMBL1678	DONEPEZIL HYDROCHLORIDE	dementia	ACHE_22
mean_Pulse	heart rate	ACHE	CHEMBL1678	DONEPEZIL HYDROCHLORIDE	dementia alzheimer's type	ACHE_22
mean_Pulse	heart rate	ACHE	CHEMBL1555	GALANTAMINE HYDROBROMIDE	agitation	ACHE_23
mean_Pulse	heart rate	ACHE	CHEMBL1678	DONEPEZIL HYDROCHLORIDE	agitation	ACHE_23
mean_Pulse	heart rate	ACHE	CHEMBL1678	DONEPEZIL HYDROCHLORIDE	restlessness	ACHE_23
mean_Pulse	heart rate	ACHE	CHEMBL1678	DONEPEZIL HYDROCHLORIDE	somnolence	ACHE_23
mean_Pulse	heart rate	ACHE	CHEMBL812	PYRIDOSTIGMINE BROMIDE	muscle contractions involuntary	ACHE_24
mean_Pulse	heart rate	ACHE	CHEMBL1555	GALANTAMINE HYDROBROMIDE	myoclonus	ACHE_24
mean_Pulse	heart rate	ACHE	CHEMBL1678	DONEPEZIL HYDROCHLORIDE	myoclonus	ACHE_24
mean_Pulse	heart rate	ACHE	CHEMBL812	PYRIDOSTIGMINE BROMIDE	therapy non-responder	ACHE_25
mean_Pulse	heart rate	ACHE	CHEMBL211471	NEOSTIGMINE METHYLSULFATE	unresponsive to stimuli	ACHE_25
mean_Pulse	heart rate	ACHE	CHEMBL1555	GALANTAMINE HYDROBROMIDE	unresponsive to stimuli	ACHE_25
mean_Pulse	heart rate	ACHE	CHEMBL1200541	AMBENONIUM CHLORIDE	therapy non-responder	ACHE_25
mean_Pulse	heart rate	ACHE	CHEMBL1555	GALANTAMINE HYDROBROMIDE	confusional state	ACHE_26
mean_Pulse	heart rate	ACHE	CHEMBL1555	GALANTAMINE HYDROBROMIDE	delirium	ACHE_26
mean_Pulse	heart rate	ACHE	CHEMBL1555	GALANTAMINE HYDROBROMIDE	depressed level of consciousness	ACHE_26
mean_Pulse	heart rate	ACHE	CHEMBL1555	GALANTAMINE HYDROBROMIDE	loss of consciousness	ACHE_26
mean_Pulse	heart rate	ACHE	CHEMBL1678	DONEPEZIL HYDROCHLORIDE	confusional state	ACHE_26
mean_Pulse	heart rate	ACHE	CHEMBL1678	DONEPEZIL HYDROCHLORIDE	delirium	ACHE_26
mean_Pulse	heart rate	ACHE	CHEMBL1678	DONEPEZIL HYDROCHLORIDE	depressed level of consciousness	ACHE_26
mean_Pulse	heart rate	ACHE	CHEMBL1678	DONEPEZIL HYDROCHLORIDE	loss of consciousness	ACHE_26
mean_Pulse	heart rate	ACHE	CHEMBL812	PYRIDOSTIGMINE BROMIDE	thymoma	ACHE_27
mean_Pulse	heart rate	ACHE	CHEMBL812	PYRIDOSTIGMINE BROMIDE	thymus enlargement	ACHE_27
mean_Pulse	heart rate	ACHE	CHEMBL1678	DONEPEZIL HYDROCHLORIDE	aggression	ACHE_28
mean_Pulse	heart rate	ACHE	CHEMBL812	PYRIDOSTIGMINE BROMIDE	intestinal perforation	ACHE_29
mean_Pulse	heart rate	ACHE	CHEMBL211471	NEOSTIGMINE METHYLSULFATE	large intestine perforation	ACHE_29
mean_Pulse	heart rate	ACHE	CHEMBL812	PYRIDOSTIGMINE BROMIDE	respiratory failure	ACHE_3
mean_Pulse	heart rate	ACHE	CHEMBL812	PYRIDOSTIGMINE BROMIDE	restrictive pulmonary disease	ACHE_3
mean_Pulse	heart rate	ACHE	CHEMBL812	PYRIDOSTIGMINE BROMIDE	right ventricular failure	ACHE_3
mean_Pulse	heart rate	ACHE	CHEMBL1200367	ECHOTHIOPHATE IODIDE	corneal disorder	ACHE_30
mean_Pulse	heart rate	ACHE	CHEMBL1200367	ECHOTHIOPHATE IODIDE	eye disorder	ACHE_30
mean_Pulse	heart rate	ACHE	CHEMBL1555	GALANTAMINE HYDROBROMIDE	acute generalised exanthematous pustulosis	ACHE_31
mean_Pulse	heart rate	ACHE	CHEMBL1555	GALANTAMINE HYDROBROMIDE	activated partial thromboplastin time prolonged	ACHE_32
mean_Pulse	heart rate	ACHE	CHEMBL1555	GALANTAMINE HYDROBROMIDE	convulsion	ACHE_33
mean_Pulse	heart rate	ACHE	CHEMBL1678	DONEPEZIL HYDROCHLORIDE	convulsion	ACHE_33
mean_Pulse	heart rate	ACHE	CHEMBL812	PYRIDOSTIGMINE BROMIDE	sinoatrial block	ACHE_34
mean_Pulse	heart rate	ACHE	CHEMBL1678	DONEPEZIL HYDROCHLORIDE	sick sinus syndrome	ACHE_34
mean_Pulse	heart rate	ACHE	CHEMBL812	PYRIDOSTIGMINE BROMIDE	cholinergic syndrome	ACHE_35
mean_Pulse	heart rate	ACHE	CHEMBL211471	NEOSTIGMINE METHYLSULFATE	cholinergic syndrome	ACHE_35
mean_Pulse	heart rate	ACHE	CHEMBL1555	GALANTAMINE HYDROBROMIDE	anticholinergic syndrome	ACHE_35
mean_Pulse	heart rate	ACHE	CHEMBL1678	DONEPEZIL HYDROCHLORIDE	cholinergic syndrome	ACHE_35
mean_Pulse	heart rate	ACHE	CHEMBL1200541	AMBENONIUM CHLORIDE	cholinergic syndrome	ACHE_35
mean_Pulse	heart rate	ACHE	CHEMBL1555	GALANTAMINE HYDROBROMIDE	subarachnoid haemorrhage	ACHE_36
mean_Pulse	heart rate	ACHE	CHEMBL211471	NEOSTIGMINE METHYLSULFATE	acute pulmonary oedema	ACHE_37
mean_Pulse	heart rate	ACHE	CHEMBL211471	NEOSTIGMINE METHYLSULFATE	negative pressure pulmonary oedema	ACHE_37
mean_Pulse	heart rate	ACHE	CHEMBL211471	NEOSTIGMINE METHYLSULFATE	non-cardiogenic pulmonary oedema	ACHE_37
mean_Pulse	heart rate	ACHE	CHEMBL211471	NEOSTIGMINE METHYLSULFATE	pulmonary oedema	ACHE_37
mean_Pulse	heart rate	ACHE	CHEMBL1555	GALANTAMINE HYDROBROMIDE	compartment syndrome	ACHE_38
mean_Pulse	heart rate	ACHE	CHEMBL1555	GALANTAMINE HYDROBROMIDE	oesophageal achalasia	ACHE_39
mean_Pulse	heart rate	ACHE	CHEMBL812	PYRIDOSTIGMINE BROMIDE	supine hypertension	ACHE_4
mean_Pulse	heart rate	ACHE	CHEMBL211471	NEOSTIGMINE METHYLSULFATE	hypotension	ACHE_4
mean_Pulse	heart rate	ACHE	CHEMBL1555	GALANTAMINE HYDROBROMIDE	hypotension	ACHE_4
mean_Pulse	heart rate	ACHE	CHEMBL1555	GALANTAMINE HYDROBROMIDE	orthostatic hypotension	ACHE_4
mean_Pulse	heart rate	ACHE	CHEMBL1555	GALANTAMINE HYDROBROMIDE	toxicity to various agents	ACHE_40
mean_Pulse	heart rate	ACHE	CHEMBL812	PYRIDOSTIGMINE BROMIDE	product residue present	ACHE_41
mean_Pulse	heart rate	ACHE	CHEMBL1555	GALANTAMINE HYDROBROMIDE	blood calcium decreased	ACHE_42
mean_Pulse	heart rate	ACHE	CHEMBL1678	DONEPEZIL HYDROCHLORIDE	abnormal behaviour	ACHE_43
mean_Pulse	heart rate	ACHE	CHEMBL1678	DONEPEZIL HYDROCHLORIDE	delusion	ACHE_44
mean_Pulse	heart rate	ACHE	CHEMBL1678	DONEPEZIL HYDROCHLORIDE	neuroleptic malignant syndrome	ACHE_45
mean_Pulse	heart rate	ACHE	CHEMBL1678	DONEPEZIL HYDROCHLORIDE	torsade de pointes	ACHE_46
mean_Pulse	heart rate	ACHE	CHEMBL1678	DONEPEZIL HYDROCHLORIDE	injection site pain	ACHE_47
mean_Pulse	heart rate	ACHE	CHEMBL812	PYRIDOSTIGMINE BROMIDE	bradycardia	ACHE_48
mean_Pulse	heart rate	ACHE	CHEMBL211471	NEOSTIGMINE METHYLSULFATE	bradycardia	ACHE_48
mean_Pulse	heart rate	ACHE	CHEMBL211471	NEOSTIGMINE METHYLSULFATE	heart rate decreased	ACHE_48
mean_Pulse	heart rate	ACHE	CHEMBL1555	GALANTAMINE HYDROBROMIDE	bradycardia	ACHE_48
mean_Pulse	heart rate	ACHE	CHEMBL1678	DONEPEZIL HYDROCHLORIDE	bradycardia	ACHE_48
mean_Pulse	heart rate	ACHE	CHEMBL1678	DONEPEZIL HYDROCHLORIDE	sinus bradycardia	ACHE_48
mean_Pulse	heart rate	ACHE	CHEMBL1555	GALANTAMINE HYDROBROMIDE	miosis	ACHE_49
mean_Pulse	heart rate	ACHE	CHEMBL1200541	AMBENONIUM CHLORIDE	miosis	ACHE_49
mean_Pulse	heart rate	ACHE	CHEMBL812	PYRIDOSTIGMINE BROMIDE	dysarthria	ACHE_5
mean_Pulse	heart rate	ACHE	CHEMBL812	PYRIDOSTIGMINE BROMIDE	speech disorder	ACHE_5
mean_Pulse	heart rate	ACHE	CHEMBL1555	GALANTAMINE HYDROBROMIDE	aphasia	ACHE_5
mean_Pulse	heart rate	ACHE	CHEMBL1555	GALANTAMINE HYDROBROMIDE	electrocardiogram qrs complex shortened	ACHE_50
mean_Pulse	heart rate	ACHE	CHEMBL1555	GALANTAMINE HYDROBROMIDE	electrocardiogram qt prolonged	ACHE_50
mean_Pulse	heart rate	ACHE	CHEMBL1678	DONEPEZIL HYDROCHLORIDE	electrocardiogram qt prolonged	ACHE_50
mean_Pulse	heart rate	ACHE	CHEMBL1555	GALANTAMINE HYDROBROMIDE	mania	ACHE_51
mean_Pulse	heart rate	ACHE	CHEMBL1678	DONEPEZIL HYDROCHLORIDE	mania	ACHE_51
mean_Pulse	heart rate	ACHE	CHEMBL211471	NEOSTIGMINE METHYLSULFATE	hypoxia	ACHE_52
mean_Pulse	heart rate	ACHE	CHEMBL1555	GALANTAMINE HYDROBROMIDE	arrhythmia	ACHE_53
mean_Pulse	heart rate	ACHE	CHEMBL1555	GALANTAMINE HYDROBROMIDE	sedation	ACHE_54
mean_Pulse	heart rate	ACHE	CHEMBL1555	GALANTAMINE HYDROBROMIDE	sedation complication	ACHE_54
mean_Pulse	heart rate	ACHE	CHEMBL211471	NEOSTIGMINE METHYLSULFATE	atrioventricular block	ACHE_55
mean_Pulse	heart rate	ACHE	CHEMBL211471	NEOSTIGMINE METHYLSULFATE	atrioventricular block complete	ACHE_55
mean_Pulse	heart rate	ACHE	CHEMBL211471	NEOSTIGMINE METHYLSULFATE	atrioventricular block second degree	ACHE_55
mean_Pulse	heart rate	ACHE	CHEMBL211471	NEOSTIGMINE METHYLSULFATE	atrioventricular dissociation	ACHE_55
mean_Pulse	heart rate	ACHE	CHEMBL1555	GALANTAMINE HYDROBROMIDE	atrioventricular block	ACHE_55
mean_Pulse	heart rate	ACHE	CHEMBL1678	DONEPEZIL HYDROCHLORIDE	atrioventricular block	ACHE_55
mean_Pulse	heart rate	ACHE	CHEMBL1678	DONEPEZIL HYDROCHLORIDE	atrioventricular block complete	ACHE_55
mean_Pulse	heart rate	ACHE	CHEMBL1678	DONEPEZIL HYDROCHLORIDE	atrioventricular block first degree	ACHE_55
mean_Pulse	heart rate	ACHE	CHEMBL211471	NEOSTIGMINE METHYLSULFATE	acute hepatic failure	ACHE_56
mean_Pulse	heart rate	ACHE	CHEMBL1555	GALANTAMINE HYDROBROMIDE	libido increased	ACHE_57
mean_Pulse	heart rate	ACHE	CHEMBL1555	GALANTAMINE HYDROBROMIDE	balance disorder	ACHE_58
mean_Pulse	heart rate	ACHE	CHEMBL1200367	ECHOTHIOPHATE IODIDE	visual acuity reduced	ACHE_59
mean_Pulse	heart rate	ACHE	CHEMBL1200367	ECHOTHIOPHATE IODIDE	visual impairment	ACHE_59
mean_Pulse	heart rate	ACHE	CHEMBL812	PYRIDOSTIGMINE BROMIDE	muscular weakness	ACHE_6
mean_Pulse	heart rate	ACHE	CHEMBL211471	NEOSTIGMINE METHYLSULFATE	paralysis	ACHE_6
mean_Pulse	heart rate	ACHE	CHEMBL1555	GALANTAMINE HYDROBROMIDE	mobility decreased	ACHE_6
mean_Pulse	heart rate	ACHE	CHEMBL1555	GALANTAMINE HYDROBROMIDE	hallucination	ACHE_60
mean_Pulse	heart rate	ACHE	CHEMBL1555	GALANTAMINE HYDROBROMIDE	hallucination, visual	ACHE_60
mean_Pulse	heart rate	ACHE	CHEMBL1678	DONEPEZIL HYDROCHLORIDE	hallucination	ACHE_60
mean_Pulse	heart rate	ACHE	CHEMBL1678	DONEPEZIL HYDROCHLORIDE	hallucination, visual	ACHE_60
mean_Pulse	heart rate	ACHE	CHEMBL211471	NEOSTIGMINE METHYLSULFATE	anaphylactic reaction	ACHE_61
mean_Pulse	heart rate	ACHE	CHEMBL211471	NEOSTIGMINE METHYLSULFATE	product expiration date issue	ACHE_62
mean_Pulse	heart rate	ACHE	CHEMBL812	PYRIDOSTIGMINE BROMIDE	haemoglobin abnormal	ACHE_63
mean_Pulse	heart rate	ACHE	CHEMBL812	PYRIDOSTIGMINE BROMIDE	thermal burn	ACHE_64
mean_Pulse	heart rate	ACHE	CHEMBL211471	NEOSTIGMINE METHYLSULFATE	rash macular	ACHE_65
mean_Pulse	heart rate	ACHE	CHEMBL211471	NEOSTIGMINE METHYLSULFATE	laryngospasm	ACHE_66
mean_Pulse	heart rate	ACHE	CHEMBL812	PYRIDOSTIGMINE BROMIDE	oral herpes	ACHE_67
mean_Pulse	heart rate	ACHE	CHEMBL211471	NEOSTIGMINE METHYLSULFATE	fistula	ACHE_68
mean_Pulse	heart rate	ACHE	CHEMBL812	PYRIDOSTIGMINE BROMIDE	congenital myasthenic syndrome	ACHE_69
mean_Pulse	heart rate	ACHE	CHEMBL812	PYRIDOSTIGMINE BROMIDE	myasthenia gravis	ACHE_69
mean_Pulse	heart rate	ACHE	CHEMBL812	PYRIDOSTIGMINE BROMIDE	myasthenia gravis crisis	ACHE_69
mean_Pulse	heart rate	ACHE	CHEMBL812	PYRIDOSTIGMINE BROMIDE	myasthenic syndrome	ACHE_69
mean_Pulse	heart rate	ACHE	CHEMBL1200541	AMBENONIUM CHLORIDE	myasthenia gravis crisis	ACHE_69
mean_Pulse	heart rate	ACHE	CHEMBL1200541	AMBENONIUM CHLORIDE	myasthenia gravis neonatal	ACHE_69
mean_Pulse	heart rate	ACHE	CHEMBL1678	DONEPEZIL HYDROCHLORIDE	extrapyramidal disorder	ACHE_7
mean_Pulse	heart rate	ACHE	CHEMBL1678	DONEPEZIL HYDROCHLORIDE	parkinsonism	ACHE_7
mean_Pulse	heart rate	ACHE	CHEMBL1200367	ECHOTHIOPHATE IODIDE	eye irritation	ACHE_70
mean_Pulse	heart rate	ACHE	CHEMBL1200367	ECHOTHIOPHATE IODIDE	eye pain	ACHE_70
mean_Pulse	heart rate	ACHE	CHEMBL1555	GALANTAMINE HYDROBROMIDE	creatinine renal clearance decreased	ACHE_71
mean_Pulse	heart rate	ACHE	CHEMBL1200541	AMBENONIUM CHLORIDE	creatinine renal clearance abnormal	ACHE_71
mean_Pulse	heart rate	ACHE	CHEMBL1555	GALANTAMINE HYDROBROMIDE	post-traumatic stress disorder	ACHE_72
mean_Pulse	heart rate	ACHE	CHEMBL812	PYRIDOSTIGMINE BROMIDE	sensory disturbance	ACHE_73
mean_Pulse	heart rate	ACHE	CHEMBL1555	GALANTAMINE HYDROBROMIDE	nightmare	ACHE_74
mean_Pulse	heart rate	ACHE	CHEMBL812	PYRIDOSTIGMINE BROMIDE	lymphopenia	ACHE_75
mean_Pulse	heart rate	ACHE	CHEMBL211471	NEOSTIGMINE METHYLSULFATE	unwanted awareness during anaesthesia	ACHE_76
mean_Pulse	heart rate	ACHE	CHEMBL812	PYRIDOSTIGMINE BROMIDE	dropped head syndrome	ACHE_77
mean_Pulse	heart rate	ACHE	CHEMBL211471	NEOSTIGMINE METHYLSULFATE	cardiac disorder	ACHE_78
mean_Pulse	heart rate	ACHE	CHEMBL812	PYRIDOSTIGMINE BROMIDE	pharmaceutical product complaint	ACHE_79
mean_Pulse	heart rate	ACHE	CHEMBL812	PYRIDOSTIGMINE BROMIDE	stress cardiomyopathy	ACHE_8
mean_Pulse	heart rate	ACHE	CHEMBL211471	NEOSTIGMINE METHYLSULFATE	myocardial stunning	ACHE_8
mean_Pulse	heart rate	ACHE	CHEMBL211471	NEOSTIGMINE METHYLSULFATE	stress cardiomyopathy	ACHE_8
mean_Pulse	heart rate	ACHE	CHEMBL812	PYRIDOSTIGMINE BROMIDE	intestinal pseudo-obstruction	ACHE_80
mean_Pulse	heart rate	ACHE	CHEMBL812	PYRIDOSTIGMINE BROMIDE	skin ulcer	ACHE_81
mean_Pulse	heart rate	ACHE	CHEMBL211471	NEOSTIGMINE METHYLSULFATE	neuromuscular block prolonged	ACHE_82
mean_Pulse	heart rate	ACHE	CHEMBL812	PYRIDOSTIGMINE BROMIDE	haematoma	ACHE_83
mean_Pulse	heart rate	ACHE	CHEMBL812	PYRIDOSTIGMINE BROMIDE	gastric infection	ACHE_84
mean_Pulse	heart rate	ACHE	CHEMBL211471	NEOSTIGMINE METHYLSULFATE	drug interaction	ACHE_85
mean_Pulse	heart rate	ACHE	CHEMBL1678	DONEPEZIL HYDROCHLORIDE	drug interaction	ACHE_85
mean_Pulse	heart rate	ACHE	CHEMBL211471	NEOSTIGMINE METHYLSULFATE	circumstance or information capable of leading to device use error	ACHE_86
mean_Pulse	heart rate	ACHE	CHEMBL812	PYRIDOSTIGMINE BROMIDE	covid-19	ACHE_87
mean_Pulse	heart rate	ACHE	CHEMBL812	PYRIDOSTIGMINE BROMIDE	transfusion-related circulatory overload	ACHE_88
mean_Pulse	heart rate	ACHE	CHEMBL812	PYRIDOSTIGMINE BROMIDE	toxic epidermal necrolysis	ACHE_89
mean_Pulse	heart rate	ACHE	CHEMBL211471	NEOSTIGMINE METHYLSULFATE	toxic epidermal necrolysis	ACHE_89
mean_Pulse	heart rate	ACHE	CHEMBL211471	NEOSTIGMINE METHYLSULFATE	supraventricular tachycardia	ACHE_9
mean_Pulse	heart rate	ACHE	CHEMBL211471	NEOSTIGMINE METHYLSULFATE	tachycardia	ACHE_9
mean_Pulse	heart rate	ACHE	CHEMBL1555	GALANTAMINE HYDROBROMIDE	sinus tachycardia	ACHE_9
mean_Pulse	heart rate	ACHE	CHEMBL1555	GALANTAMINE HYDROBROMIDE	decreased appetite	ACHE_90
mean_Pulse	heart rate	ACHE	CHEMBL812	PYRIDOSTIGMINE BROMIDE	bursitis	ACHE_91
mean_Pulse	heart rate	ACHE	CHEMBL812	PYRIDOSTIGMINE BROMIDE	diaphragmatic paralysis	ACHE_92
mean_Pulse	heart rate	ACHE	CHEMBL812	PYRIDOSTIGMINE BROMIDE	infection	ACHE_93
mean_Pulse	heart rate	ACHE	CHEMBL211471	NEOSTIGMINE METHYLSULFATE	cardiac hypertrophy	ACHE_94
mean_Pulse	heart rate	ACHE	CHEMBL812	PYRIDOSTIGMINE BROMIDE	sars-cov-2 antibody test negative	ACHE_95
mean_Pulse	heart rate	ACHE	CHEMBL812	PYRIDOSTIGMINE BROMIDE	diplopia	ACHE_96
mean_Pulse	heart rate	ACHE	CHEMBL1200541	AMBENONIUM CHLORIDE	diplopia	ACHE_96
mean_Pulse	heart rate	ACHE	CHEMBL1200541	AMBENONIUM CHLORIDE	ocular myasthenia	ACHE_97
mean_Pulse	heart rate	ACHE	CHEMBL1200541	AMBENONIUM CHLORIDE	ophthalmoplegia	ACHE_97
mean_Pulse	heart rate	ACHE	CHEMBL812	PYRIDOSTIGMINE BROMIDE	eyelid ptosis	ACHE_98
mean_Pulse	heart rate	ACHE	CHEMBL1200541	AMBENONIUM CHLORIDE	eyelid ptosis	ACHE_98
mean_Pulse	heart rate	ACHE	CHEMBL812	PYRIDOSTIGMINE BROMIDE	endocarditis enterococcal	ACHE_99
mean_Pulse	heart rate	EPHB4	CHEMBL24828	VANDETANIB	blood calcitonin increased	EPHB4_0
mean_Pulse	heart rate	EPHB4	CHEMBL24828	VANDETANIB	blood thyroid stimulating hormone increased	EPHB4_0
mean_Pulse	heart rate	EPHB4	CHEMBL24828	VANDETANIB	hypocalcaemia	EPHB4_1
mean_Pulse	heart rate	EPHB4	CHEMBL24828	VANDETANIB	hypophagia	EPHB4_1
mean_Pulse	heart rate	EPHB4	CHEMBL24828	VANDETANIB	hypophosphataemia	EPHB4_1
mean_Pulse	heart rate	EPHB4	CHEMBL24828	VANDETANIB	gastrooesophageal reflux disease	EPHB4_10
mean_Pulse	heart rate	EPHB4	CHEMBL24828	VANDETANIB	reflux gastritis	EPHB4_10
mean_Pulse	heart rate	EPHB4	CHEMBL24828	VANDETANIB	magnetic resonance imaging abnormal	EPHB4_11
mean_Pulse	heart rate	EPHB4	CHEMBL24828	VANDETANIB	hypertension	EPHB4_12
mean_Pulse	heart rate	EPHB4	CHEMBL24828	VANDETANIB	ocular hyperaemia	EPHB4_13
mean_Pulse	heart rate	EPHB4	CHEMBL24828	VANDETANIB	pulmonary embolism	EPHB4_14
mean_Pulse	heart rate	EPHB4	CHEMBL24828	VANDETANIB	metastases to liver	EPHB4_15
mean_Pulse	heart rate	EPHB4	CHEMBL24828	VANDETANIB	photosensitivity reaction	EPHB4_16
mean_Pulse	heart rate	EPHB4	CHEMBL24828	VANDETANIB	cornea verticillata	EPHB4_17
mean_Pulse	heart rate	EPHB4	CHEMBL24828	VANDETANIB	electrocardiogram qt interval abnormal	EPHB4_18
mean_Pulse	heart rate	EPHB4	CHEMBL24828	VANDETANIB	electrocardiogram qt prolonged	EPHB4_18
mean_Pulse	heart rate	EPHB4	CHEMBL24828	VANDETANIB	myoclonus	EPHB4_19
mean_Pulse	heart rate	EPHB4	CHEMBL24828	VANDETANIB	neutrophil count decreased	EPHB4_2
mean_Pulse	heart rate	EPHB4	CHEMBL24828	VANDETANIB	pancytopenia	EPHB4_2
mean_Pulse	heart rate	EPHB4	CHEMBL24828	VANDETANIB	brain stem glioma	EPHB4_20
mean_Pulse	heart rate	EPHB4	CHEMBL24828	VANDETANIB	hemiparesis	EPHB4_21
mean_Pulse	heart rate	EPHB4	CHEMBL24828	VANDETANIB	diarrhoea	EPHB4_22
mean_Pulse	heart rate	EPHB4	CHEMBL24828	VANDETANIB	insomnia	EPHB4_23
mean_Pulse	heart rate	EPHB4	CHEMBL24828	VANDETANIB	alanine aminotransferase increased	EPHB4_24
mean_Pulse	heart rate	EPHB4	CHEMBL24828	VANDETANIB	ataxia	EPHB4_25
mean_Pulse	heart rate	EPHB4	CHEMBL24828	VANDETANIB	flatulence	EPHB4_26
mean_Pulse	heart rate	EPHB4	CHEMBL24828	VANDETANIB	haematocrit increased	EPHB4_27
mean_Pulse	heart rate	EPHB4	CHEMBL24828	VANDETANIB	facial paralysis	EPHB4_28
mean_Pulse	heart rate	EPHB4	CHEMBL24828	VANDETANIB	abdominal distension	EPHB4_29
mean_Pulse	heart rate	EPHB4	CHEMBL24828	VANDETANIB	blood cholesterol increased	EPHB4_3
mean_Pulse	heart rate	EPHB4	CHEMBL24828	VANDETANIB	blood triglycerides increased	EPHB4_3
mean_Pulse	heart rate	EPHB4	CHEMBL24828	VANDETANIB	blood creatinine increased	EPHB4_30
mean_Pulse	heart rate	EPHB4	CHEMBL24828	VANDETANIB	detachment of retinal pigment epithelium	EPHB4_31
mean_Pulse	heart rate	EPHB4	CHEMBL24828	VANDETANIB	metastases to central nervous system	EPHB4_32
mean_Pulse	heart rate	EPHB4	CHEMBL24828	VANDETANIB	metastases to bone	EPHB4_33
mean_Pulse	heart rate	EPHB4	CHEMBL24828	VANDETANIB	lymphocyte count decreased	EPHB4_34
mean_Pulse	heart rate	EPHB4	CHEMBL24828	VANDETANIB	mucosal inflammation	EPHB4_4
mean_Pulse	heart rate	EPHB4	CHEMBL24828	VANDETANIB	stomatitis	EPHB4_4
mean_Pulse	heart rate	EPHB4	CHEMBL24828	VANDETANIB	thyroid cancer	EPHB4_5
mean_Pulse	heart rate	EPHB4	CHEMBL24828	VANDETANIB	acne	EPHB4_6
mean_Pulse	heart rate	EPHB4	CHEMBL24828	VANDETANIB	dermatitis acneiform	EPHB4_6
mean_Pulse	heart rate	EPHB4	CHEMBL24828	VANDETANIB	folliculitis	EPHB4_6
mean_Pulse	heart rate	EPHB4	CHEMBL24828	VANDETANIB	vaginal neoplasm	EPHB4_7
mean_Pulse	heart rate	EPHB4	CHEMBL24828	VANDETANIB	disease progression	EPHB4_8
mean_Pulse	heart rate	EPHB4	CHEMBL24828	VANDETANIB	malignant neoplasm progression	EPHB4_8
mean_Pulse	heart rate	EPHB4	CHEMBL24828	VANDETANIB	palmar-plantar erythrodysaesthesia syndrome	EPHB4_9
mean_Pulse	heart rate	ESR2	CHEMBL1116	RALOXIFENE HYDROCHLORIDE	compression fracture	ESR2_0
mean_Pulse	heart rate	ESR2	CHEMBL1116	RALOXIFENE HYDROCHLORIDE	fracture	ESR2_0
mean_Pulse	heart rate	ESR2	CHEMBL1116	RALOXIFENE HYDROCHLORIDE	multiple fractures	ESR2_0
mean_Pulse	heart rate	ESR2	CHEMBL1116	RALOXIFENE HYDROCHLORIDE	spinal compression fracture	ESR2_0
mean_Pulse	heart rate	ESR2	CHEMBL1116	RALOXIFENE HYDROCHLORIDE	spinal fracture	ESR2_0
mean_Pulse	heart rate	ESR2	CHEMBL1201649	ESTROGENS, CONJUGATED	uterine leiomyoma	ESR2_1
mean_Pulse	heart rate	ESR2	CHEMBL2106615	BAZEDOXIFENE ACETATE	uterine polyp	ESR2_1
mean_Pulse	heart rate	ESR2	CHEMBL1116	RALOXIFENE HYDROCHLORIDE	postmenopausal haemorrhage	ESR2_10
mean_Pulse	heart rate	ESR2	CHEMBL1201649	ESTROGENS, CONJUGATED	metrorrhagia	ESR2_10
mean_Pulse	heart rate	ESR2	CHEMBL1201649	ESTROGENS, CONJUGATED	postmenopausal haemorrhage	ESR2_10
mean_Pulse	heart rate	ESR2	CHEMBL2105395	OSPEMIFENE	postmenopausal haemorrhage	ESR2_10
mean_Pulse	heart rate	ESR2	CHEMBL2106615	BAZEDOXIFENE ACETATE	metrorrhagia	ESR2_10
mean_Pulse	heart rate	ESR2	CHEMBL2106615	BAZEDOXIFENE ACETATE	postmenopausal haemorrhage	ESR2_10
mean_Pulse	heart rate	ESR2	CHEMBL1201467	SYNTHETIC CONJUGATED ESTROGENS, B	mastoptosis	ESR2_100
mean_Pulse	heart rate	ESR2	CHEMBL1358	FULVESTRANT	bone pain	ESR2_101
mean_Pulse	heart rate	ESR2	CHEMBL193482	ESTRIOL	hypocalcaemia	ESR2_102
mean_Pulse	heart rate	ESR2	CHEMBL1116	RALOXIFENE HYDROCHLORIDE	transient ischaemic attack	ESR2_103
mean_Pulse	heart rate	ESR2	CHEMBL1201468	ESTROGENS, ESTERIFIED	salpingo-oophorectomy	ESR2_104
mean_Pulse	heart rate	ESR2	CHEMBL1201468	ESTROGENS, ESTERIFIED	deformity	ESR2_105
mean_Pulse	heart rate	ESR2	CHEMBL1116	RALOXIFENE HYDROCHLORIDE	femur fracture	ESR2_11
mean_Pulse	heart rate	ESR2	CHEMBL1116	RALOXIFENE HYDROCHLORIDE	hip fracture	ESR2_11
mean_Pulse	heart rate	ESR2	CHEMBL1116	RALOXIFENE HYDROCHLORIDE	pelvic fracture	ESR2_11
mean_Pulse	heart rate	ESR2	CHEMBL1201649	ESTROGENS, CONJUGATED	breast hyperplasia	ESR2_12
mean_Pulse	heart rate	ESR2	CHEMBL2106615	BAZEDOXIFENE ACETATE	hyperplasia	ESR2_12
mean_Pulse	heart rate	ESR2	CHEMBL1201649	ESTROGENS, CONJUGATED	night sweats	ESR2_13
mean_Pulse	heart rate	ESR2	CHEMBL2105395	OSPEMIFENE	hyperhidrosis	ESR2_13
mean_Pulse	heart rate	ESR2	CHEMBL2105395	OSPEMIFENE	night sweats	ESR2_13
mean_Pulse	heart rate	ESR2	CHEMBL1201467	SYNTHETIC CONJUGATED ESTROGENS, B	upper respiratory tract infection	ESR2_14
mean_Pulse	heart rate	ESR2	CHEMBL1201467	SYNTHETIC CONJUGATED ESTROGENS, B	urinary tract infection	ESR2_14
mean_Pulse	heart rate	ESR2	CHEMBL1116	RALOXIFENE HYDROCHLORIDE	lumbar vertebral fracture	ESR2_15
mean_Pulse	heart rate	ESR2	CHEMBL1116	RALOXIFENE HYDROCHLORIDE	thoracic vertebral fracture	ESR2_15
mean_Pulse	heart rate	ESR2	CHEMBL1200721	ESTRAMUSTINE PHOSPHATE SODIUM	prostatic specific antigen decreased	ESR2_16
mean_Pulse	heart rate	ESR2	CHEMBL1200721	ESTRAMUSTINE PHOSPHATE SODIUM	prostatic specific antigen increased	ESR2_16
mean_Pulse	heart rate	ESR2	CHEMBL1116	RALOXIFENE HYDROCHLORIDE	hot flush	ESR2_17
mean_Pulse	heart rate	ESR2	CHEMBL1201649	ESTROGENS, CONJUGATED	hot flush	ESR2_17
mean_Pulse	heart rate	ESR2	CHEMBL2105395	OSPEMIFENE	feeling hot	ESR2_17
mean_Pulse	heart rate	ESR2	CHEMBL2105395	OSPEMIFENE	hot flush	ESR2_17
mean_Pulse	heart rate	ESR2	CHEMBL2106615	BAZEDOXIFENE ACETATE	hot flush	ESR2_17
mean_Pulse	heart rate	ESR2	CHEMBL1358	FULVESTRANT	metastases to chest wall	ESR2_18
mean_Pulse	heart rate	ESR2	CHEMBL1358	FULVESTRANT	metastases to peritoneum	ESR2_18
mean_Pulse	heart rate	ESR2	CHEMBL1358	FULVESTRANT	metastases to pleura	ESR2_18
mean_Pulse	heart rate	ESR2	CHEMBL2105395	OSPEMIFENE	haemorrhoids thrombosed	ESR2_19
mean_Pulse	heart rate	ESR2	CHEMBL2106615	BAZEDOXIFENE ACETATE	haemorrhage	ESR2_19
mean_Pulse	heart rate	ESR2	CHEMBL1358	FULVESTRANT	metastases to bone	ESR2_2
mean_Pulse	heart rate	ESR2	CHEMBL1358	FULVESTRANT	metastases to liver	ESR2_2
mean_Pulse	heart rate	ESR2	CHEMBL1358	FULVESTRANT	metastases to lung	ESR2_2
mean_Pulse	heart rate	ESR2	CHEMBL1358	FULVESTRANT	metastases to lymph nodes	ESR2_2
mean_Pulse	heart rate	ESR2	CHEMBL1358	FULVESTRANT	metastasis	ESR2_2
mean_Pulse	heart rate	ESR2	CHEMBL193482	ESTRIOL	genital burning sensation	ESR2_20
mean_Pulse	heart rate	ESR2	CHEMBL193482	ESTRIOL	genital pain	ESR2_20
mean_Pulse	heart rate	ESR2	CHEMBL2105395	OSPEMIFENE	dyspareunia	ESR2_20
mean_Pulse	heart rate	ESR2	CHEMBL2105395	OSPEMIFENE	genital burning sensation	ESR2_20
mean_Pulse	heart rate	ESR2	CHEMBL2105395	OSPEMIFENE	genito-pelvic pain/penetration disorder	ESR2_20
mean_Pulse	heart rate	ESR2	CHEMBL2105395	OSPEMIFENE	pelvic discomfort	ESR2_20
mean_Pulse	heart rate	ESR2	CHEMBL1116	RALOXIFENE HYDROCHLORIDE	breast cancer stage iii	ESR2_21
mean_Pulse	heart rate	ESR2	CHEMBL1358	FULVESTRANT	breast cancer metastatic	ESR2_21
mean_Pulse	heart rate	ESR2	CHEMBL1358	FULVESTRANT	breast cancer recurrent	ESR2_21
mean_Pulse	heart rate	ESR2	CHEMBL1201649	ESTROGENS, CONJUGATED	breast cancer metastatic	ESR2_21
mean_Pulse	heart rate	ESR2	CHEMBL1200675	TOREMIFENE CITRATE	endometrial stromal sarcoma	ESR2_22
mean_Pulse	heart rate	ESR2	CHEMBL1200675	TOREMIFENE CITRATE	endometriosis	ESR2_22
mean_Pulse	heart rate	ESR2	CHEMBL1116	RALOXIFENE HYDROCHLORIDE	cerebral infarction	ESR2_23
mean_Pulse	heart rate	ESR2	CHEMBL1116	RALOXIFENE HYDROCHLORIDE	cerebrovascular accident	ESR2_23
mean_Pulse	heart rate	ESR2	CHEMBL1200675	TOREMIFENE CITRATE	endometrial hyperplasia	ESR2_24
mean_Pulse	heart rate	ESR2	CHEMBL1200675	TOREMIFENE CITRATE	endometrial thickening	ESR2_24
mean_Pulse	heart rate	ESR2	CHEMBL1201649	ESTROGENS, CONJUGATED	endometrial hyperplasia	ESR2_24
mean_Pulse	heart rate	ESR2	CHEMBL2105395	OSPEMIFENE	endometrial hypertrophy	ESR2_24
mean_Pulse	heart rate	ESR2	CHEMBL2105395	OSPEMIFENE	endometrial thickening	ESR2_24
mean_Pulse	heart rate	ESR2	CHEMBL2106615	BAZEDOXIFENE ACETATE	endometrial hyperplasia	ESR2_24
mean_Pulse	heart rate	ESR2	CHEMBL2106615	BAZEDOXIFENE ACETATE	endometrial thickening	ESR2_24
mean_Pulse	heart rate	ESR2	CHEMBL1116	RALOXIFENE HYDROCHLORIDE	bone density decreased	ESR2_25
mean_Pulse	heart rate	ESR2	CHEMBL1201649	ESTROGENS, CONJUGATED	osteopenia	ESR2_25
mean_Pulse	heart rate	ESR2	CHEMBL2105395	OSPEMIFENE	vaginal ph increased	ESR2_26
mean_Pulse	heart rate	ESR2	CHEMBL1116	RALOXIFENE HYDROCHLORIDE	retinal vascular thrombosis	ESR2_27
mean_Pulse	heart rate	ESR2	CHEMBL1116	RALOXIFENE HYDROCHLORIDE	retinal vein occlusion	ESR2_27
mean_Pulse	heart rate	ESR2	CHEMBL1116	RALOXIFENE HYDROCHLORIDE	retinal vein thrombosis	ESR2_27
mean_Pulse	heart rate	ESR2	CHEMBL193482	ESTRIOL	ophthalmic vein thrombosis	ESR2_27
mean_Pulse	heart rate	ESR2	CHEMBL1358	FULVESTRANT	leukopenia	ESR2_28
mean_Pulse	heart rate	ESR2	CHEMBL1358	FULVESTRANT	neutropenia	ESR2_28
mean_Pulse	heart rate	ESR2	CHEMBL2106615	BAZEDOXIFENE ACETATE	pre-existing condition improved	ESR2_29
mean_Pulse	heart rate	ESR2	CHEMBL1358	FULVESTRANT	fatigue	ESR2_3
mean_Pulse	heart rate	ESR2	CHEMBL1201649	ESTROGENS, CONJUGATED	malaise	ESR2_3
mean_Pulse	heart rate	ESR2	CHEMBL2106615	BAZEDOXIFENE ACETATE	fatigue	ESR2_3
mean_Pulse	heart rate	ESR2	CHEMBL1201649	ESTROGENS, CONJUGATED	vaginal infection	ESR2_30
mean_Pulse	heart rate	ESR2	CHEMBL2105395	OSPEMIFENE	vaginal disorder	ESR2_30
mean_Pulse	heart rate	ESR2	CHEMBL1200675	TOREMIFENE CITRATE	interstitial lung disease	ESR2_31
mean_Pulse	heart rate	ESR2	CHEMBL1201649	ESTROGENS, CONJUGATED	insomnia	ESR2_32
mean_Pulse	heart rate	ESR2	CHEMBL2105395	OSPEMIFENE	poor quality sleep	ESR2_32
mean_Pulse	heart rate	ESR2	CHEMBL1201649	ESTROGENS, CONJUGATED	mammogram abnormal	ESR2_33
mean_Pulse	heart rate	ESR2	CHEMBL2105395	OSPEMIFENE	inability to afford medication	ESR2_34
mean_Pulse	heart rate	ESR2	CHEMBL1201468	ESTROGENS, ESTERIFIED	depression	ESR2_35
mean_Pulse	heart rate	ESR2	CHEMBL1201649	ESTROGENS, CONJUGATED	depression	ESR2_35
mean_Pulse	heart rate	ESR2	CHEMBL2105395	OSPEMIFENE	labelled drug-disease interaction medication error	ESR2_36
mean_Pulse	heart rate	ESR2	CHEMBL2105395	OSPEMIFENE	labelled drug-drug interaction medication error	ESR2_36
mean_Pulse	heart rate	ESR2	CHEMBL2105395	OSPEMIFENE	labelled drug-food interaction medication error	ESR2_36
mean_Pulse	heart rate	ESR2	CHEMBL1200721	ESTRAMUSTINE PHOSPHATE SODIUM	liver disorder	ESR2_37
mean_Pulse	heart rate	ESR2	CHEMBL1358	FULVESTRANT	hepatic lesion	ESR2_37
mean_Pulse	heart rate	ESR2	CHEMBL1116	RALOXIFENE HYDROCHLORIDE	breast cancer	ESR2_38
mean_Pulse	heart rate	ESR2	CHEMBL1116	RALOXIFENE HYDROCHLORIDE	breast cancer female	ESR2_38
mean_Pulse	heart rate	ESR2	CHEMBL1116	RALOXIFENE HYDROCHLORIDE	ovarian cancer	ESR2_38
mean_Pulse	heart rate	ESR2	CHEMBL1358	FULVESTRANT	breast cancer	ESR2_38
mean_Pulse	heart rate	ESR2	CHEMBL1201649	ESTROGENS, CONJUGATED	breast cancer	ESR2_38
mean_Pulse	heart rate	ESR2	CHEMBL1201649	ESTROGENS, CONJUGATED	breast cancer female	ESR2_38
mean_Pulse	heart rate	ESR2	CHEMBL1201649	ESTROGENS, CONJUGATED	vaginal discharge	ESR2_39
mean_Pulse	heart rate	ESR2	CHEMBL1201649	ESTROGENS, CONJUGATED	vaginal haemorrhage	ESR2_39
mean_Pulse	heart rate	ESR2	CHEMBL2105395	OSPEMIFENE	coital bleeding	ESR2_39
mean_Pulse	heart rate	ESR2	CHEMBL2105395	OSPEMIFENE	vaginal discharge	ESR2_39
mean_Pulse	heart rate	ESR2	CHEMBL2105395	OSPEMIFENE	vaginal haemorrhage	ESR2_39
mean_Pulse	heart rate	ESR2	CHEMBL2106615	BAZEDOXIFENE ACETATE	uterine haemorrhage	ESR2_39
mean_Pulse	heart rate	ESR2	CHEMBL2106615	BAZEDOXIFENE ACETATE	vaginal haemorrhage	ESR2_39
mean_Pulse	heart rate	ESR2	CHEMBL1201649	ESTROGENS, CONJUGATED	feeling abnormal	ESR2_4
mean_Pulse	heart rate	ESR2	CHEMBL2105395	OSPEMIFENE	emotional disorder	ESR2_4
mean_Pulse	heart rate	ESR2	CHEMBL1201649	ESTROGENS, CONJUGATED	atrophic vulvovaginitis	ESR2_40
mean_Pulse	heart rate	ESR2	CHEMBL1201649	ESTROGENS, CONJUGATED	vulvovaginal burning sensation	ESR2_40
mean_Pulse	heart rate	ESR2	CHEMBL1201649	ESTROGENS, CONJUGATED	vulvovaginal discomfort	ESR2_40
mean_Pulse	heart rate	ESR2	CHEMBL1201649	ESTROGENS, CONJUGATED	vulvovaginal dryness	ESR2_40
mean_Pulse	heart rate	ESR2	CHEMBL1201649	ESTROGENS, CONJUGATED	vulvovaginal erythema	ESR2_40
mean_Pulse	heart rate	ESR2	CHEMBL1201649	ESTROGENS, CONJUGATED	vulvovaginal pain	ESR2_40
mean_Pulse	heart rate	ESR2	CHEMBL1201649	ESTROGENS, CONJUGATED	vulvovaginal pruritus	ESR2_40
mean_Pulse	heart rate	ESR2	CHEMBL1201649	ESTROGENS, CONJUGATED	vulvovaginal swelling	ESR2_40
mean_Pulse	heart rate	ESR2	CHEMBL2105395	OSPEMIFENE	vulvovaginal burning sensation	ESR2_40
mean_Pulse	heart rate	ESR2	CHEMBL2105395	OSPEMIFENE	vulvovaginal discomfort	ESR2_40
mean_Pulse	heart rate	ESR2	CHEMBL2105395	OSPEMIFENE	vulvovaginal dryness	ESR2_40
mean_Pulse	heart rate	ESR2	CHEMBL2105395	OSPEMIFENE	vulvovaginal erythema	ESR2_40
mean_Pulse	heart rate	ESR2	CHEMBL2105395	OSPEMIFENE	vulvovaginal pain	ESR2_40
mean_Pulse	heart rate	ESR2	CHEMBL2105395	OSPEMIFENE	vulvovaginal pruritus	ESR2_40
mean_Pulse	heart rate	ESR2	CHEMBL2106615	BAZEDOXIFENE ACETATE	atrophic vulvovaginitis	ESR2_40
mean_Pulse	heart rate	ESR2	CHEMBL2106615	BAZEDOXIFENE ACETATE	vulvovaginal dryness	ESR2_40
mean_Pulse	heart rate	ESR2	CHEMBL1200761	CHLOROTRIANISENE	malignant neoplasm progression	ESR2_41
mean_Pulse	heart rate	ESR2	CHEMBL1358	FULVESTRANT	disease progression	ESR2_41
mean_Pulse	heart rate	ESR2	CHEMBL1358	FULVESTRANT	malignant neoplasm progression	ESR2_41
mean_Pulse	heart rate	ESR2	CHEMBL1358	FULVESTRANT	neoplasm progression	ESR2_41
mean_Pulse	heart rate	ESR2	CHEMBL2105395	OSPEMIFENE	vaginal laceration	ESR2_42
mean_Pulse	heart rate	ESR2	CHEMBL2105395	OSPEMIFENE	weight increased	ESR2_43
mean_Pulse	heart rate	ESR2	CHEMBL1358	FULVESTRANT	pleural neoplasm	ESR2_44
mean_Pulse	heart rate	ESR2	CHEMBL1358	FULVESTRANT	metastases to central nervous system	ESR2_45
mean_Pulse	heart rate	ESR2	CHEMBL1358	FULVESTRANT	metastases to spine	ESR2_45
mean_Pulse	heart rate	ESR2	CHEMBL193482	ESTRIOL	hypokalaemia	ESR2_46
mean_Pulse	heart rate	ESR2	CHEMBL193482	ESTRIOL	hyponatraemia	ESR2_46
mean_Pulse	heart rate	ESR2	CHEMBL2105395	OSPEMIFENE	crying	ESR2_47
mean_Pulse	heart rate	ESR2	CHEMBL2106615	BAZEDOXIFENE ACETATE	neck pain	ESR2_48
mean_Pulse	heart rate	ESR2	CHEMBL1201649	ESTROGENS, CONJUGATED	therapeutic response unexpected	ESR2_49
mean_Pulse	heart rate	ESR2	CHEMBL2105395	OSPEMIFENE	therapeutic response unexpected	ESR2_49
mean_Pulse	heart rate	ESR2	CHEMBL2106615	BAZEDOXIFENE ACETATE	therapeutic response unexpected	ESR2_49
mean_Pulse	heart rate	ESR2	CHEMBL2105395	OSPEMIFENE	dysmenorrhoea	ESR2_5
mean_Pulse	heart rate	ESR2	CHEMBL2106615	BAZEDOXIFENE ACETATE	premenstrual syndrome	ESR2_5
mean_Pulse	heart rate	ESR2	CHEMBL2106615	BAZEDOXIFENE ACETATE	diarrhoea	ESR2_50
mean_Pulse	heart rate	ESR2	CHEMBL2105395	OSPEMIFENE	palpitations	ESR2_51
mean_Pulse	heart rate	ESR2	CHEMBL1201649	ESTROGENS, CONJUGATED	burning sensation	ESR2_52
mean_Pulse	heart rate	ESR2	CHEMBL1201649	ESTROGENS, CONJUGATED	drug hypersensitivity	ESR2_53
mean_Pulse	heart rate	ESR2	CHEMBL1201649	ESTROGENS, CONJUGATED	alopecia	ESR2_54
mean_Pulse	heart rate	ESR2	CHEMBL2105395	OSPEMIFENE	alopecia	ESR2_54
mean_Pulse	heart rate	ESR2	CHEMBL1200721	ESTRAMUSTINE PHOSPHATE SODIUM	cellulitis streptococcal	ESR2_55
mean_Pulse	heart rate	ESR2	CHEMBL1116	RALOXIFENE HYDROCHLORIDE	muscle cramp	ESR2_56
mean_Pulse	heart rate	ESR2	CHEMBL2105395	OSPEMIFENE	muscle spasms	ESR2_56
mean_Pulse	heart rate	ESR2	CHEMBL2106615	BAZEDOXIFENE ACETATE	muscle spasms	ESR2_56
mean_Pulse	heart rate	ESR2	CHEMBL1201649	ESTROGENS, CONJUGATED	hormone level abnormal	ESR2_57
mean_Pulse	heart rate	ESR2	CHEMBL1116	RALOXIFENE HYDROCHLORIDE	retinal haemorrhage	ESR2_58
mean_Pulse	heart rate	ESR2	CHEMBL193482	ESTRIOL	blood creatine phosphokinase increased	ESR2_59
mean_Pulse	heart rate	ESR2	CHEMBL1201649	ESTROGENS, CONJUGATED	breast mass	ESR2_6
mean_Pulse	heart rate	ESR2	CHEMBL1201649	ESTROGENS, CONJUGATED	breast pain	ESR2_6
mean_Pulse	heart rate	ESR2	CHEMBL1201649	ESTROGENS, CONJUGATED	breast tenderness	ESR2_6
mean_Pulse	heart rate	ESR2	CHEMBL2105395	OSPEMIFENE	breast pain	ESR2_6
mean_Pulse	heart rate	ESR2	CHEMBL2105395	OSPEMIFENE	breast tenderness	ESR2_6
mean_Pulse	heart rate	ESR2	CHEMBL2106615	BAZEDOXIFENE ACETATE	breast tenderness	ESR2_6
mean_Pulse	heart rate	ESR2	CHEMBL1200675	TOREMIFENE CITRATE	ventricular fibrillation	ESR2_60
mean_Pulse	heart rate	ESR2	CHEMBL1200721	ESTRAMUSTINE PHOSPHATE SODIUM	phyllodes tumour	ESR2_61
mean_Pulse	heart rate	ESR2	CHEMBL1201649	ESTROGENS, CONJUGATED	fibrocystic breast disease	ESR2_62
mean_Pulse	heart rate	ESR2	CHEMBL1358	FULVESTRANT	pseudocirrhosis	ESR2_63
mean_Pulse	heart rate	ESR2	CHEMBL1200761	CHLOROTRIANISENE	pancreatic neuroendocrine tumour metastatic	ESR2_64
mean_Pulse	heart rate	ESR2	CHEMBL1201467	SYNTHETIC CONJUGATED ESTROGENS, B	hypoaesthesia facial	ESR2_65
mean_Pulse	heart rate	ESR2	CHEMBL2106615	BAZEDOXIFENE ACETATE	recalled product administered	ESR2_66
mean_Pulse	heart rate	ESR2	CHEMBL1116	RALOXIFENE HYDROCHLORIDE	fall	ESR2_67
mean_Pulse	heart rate	ESR2	CHEMBL1201467	SYNTHETIC CONJUGATED ESTROGENS, B	electrocardiogram t wave inversion	ESR2_68
mean_Pulse	heart rate	ESR2	CHEMBL1201467	SYNTHETIC CONJUGATED ESTROGENS, B	sinus tachycardia	ESR2_69
mean_Pulse	heart rate	ESR2	CHEMBL1358	FULVESTRANT	carbohydrate antigen 15-3 increased	ESR2_7
mean_Pulse	heart rate	ESR2	CHEMBL1358	FULVESTRANT	tumour marker increased	ESR2_7
mean_Pulse	heart rate	ESR2	CHEMBL1200675	TOREMIFENE CITRATE	lip swelling	ESR2_70
mean_Pulse	heart rate	ESR2	CHEMBL1116	RALOXIFENE HYDROCHLORIDE	visual acuity reduced	ESR2_71
mean_Pulse	heart rate	ESR2	CHEMBL1358	FULVESTRANT	metastases to skin	ESR2_72
mean_Pulse	heart rate	ESR2	CHEMBL1201467	SYNTHETIC CONJUGATED ESTROGENS, B	rhinitis	ESR2_73
mean_Pulse	heart rate	ESR2	CHEMBL2105395	OSPEMIFENE	vaginal odour	ESR2_74
mean_Pulse	heart rate	ESR2	CHEMBL1116	RALOXIFENE HYDROCHLORIDE	pulmonary embolism	ESR2_75
mean_Pulse	heart rate	ESR2	CHEMBL1200721	ESTRAMUSTINE PHOSPHATE SODIUM	polyuria	ESR2_76
mean_Pulse	heart rate	ESR2	CHEMBL1200721	ESTRAMUSTINE PHOSPHATE SODIUM	nicotinic acid deficiency	ESR2_77
mean_Pulse	heart rate	ESR2	CHEMBL1116	RALOXIFENE HYDROCHLORIDE	breast cancer in situ	ESR2_78
mean_Pulse	heart rate	ESR2	CHEMBL1201468	ESTROGENS, ESTERIFIED	breast cancer stage i	ESR2_78
mean_Pulse	heart rate	ESR2	CHEMBL1201649	ESTROGENS, CONJUGATED	breast cancer in situ	ESR2_78
mean_Pulse	heart rate	ESR2	CHEMBL2105395	OSPEMIFENE	orgasm abnormal	ESR2_79
mean_Pulse	heart rate	ESR2	CHEMBL1116	RALOXIFENE HYDROCHLORIDE	endometrial cancer	ESR2_8
mean_Pulse	heart rate	ESR2	CHEMBL1116	RALOXIFENE HYDROCHLORIDE	endometrial cancer stage i	ESR2_8
mean_Pulse	heart rate	ESR2	CHEMBL1116	RALOXIFENE HYDROCHLORIDE	uterine cancer	ESR2_8
mean_Pulse	heart rate	ESR2	CHEMBL1200675	TOREMIFENE CITRATE	endometrial adenocarcinoma	ESR2_8
mean_Pulse	heart rate	ESR2	CHEMBL1200675	TOREMIFENE CITRATE	uterine cancer	ESR2_8
mean_Pulse	heart rate	ESR2	CHEMBL1201649	ESTROGENS, CONJUGATED	endometrial cancer	ESR2_8
mean_Pulse	heart rate	ESR2	CHEMBL2105395	OSPEMIFENE	endometrial cancer	ESR2_8
mean_Pulse	heart rate	ESR2	CHEMBL2106615	BAZEDOXIFENE ACETATE	endometrial adenocarcinoma	ESR2_8
mean_Pulse	heart rate	ESR2	CHEMBL2106615	BAZEDOXIFENE ACETATE	endometrial cancer	ESR2_8
mean_Pulse	heart rate	ESR2	CHEMBL1201649	ESTROGENS, CONJUGATED	migraine	ESR2_80
mean_Pulse	heart rate	ESR2	CHEMBL1116	RALOXIFENE HYDROCHLORIDE	oestrogen receptor assay positive	ESR2_81
mean_Pulse	heart rate	ESR2	CHEMBL1201649	ESTROGENS, CONJUGATED	oestrogen receptor assay positive	ESR2_81
mean_Pulse	heart rate	ESR2	CHEMBL1201649	ESTROGENS, CONJUGATED	progesterone receptor assay positive	ESR2_81
mean_Pulse	heart rate	ESR2	CHEMBL1116	RALOXIFENE HYDROCHLORIDE	deep vein thrombosis	ESR2_82
mean_Pulse	heart rate	ESR2	CHEMBL1200721	ESTRAMUSTINE PHOSPHATE SODIUM	pleural effusion	ESR2_83
mean_Pulse	heart rate	ESR2	CHEMBL1358	FULVESTRANT	pleural effusion	ESR2_83
mean_Pulse	heart rate	ESR2	CHEMBL1358	FULVESTRANT	abdominal lymphadenopathy	ESR2_84
mean_Pulse	heart rate	ESR2	CHEMBL2105395	OSPEMIFENE	sensation of pressure	ESR2_85
mean_Pulse	heart rate	ESR2	CHEMBL1200721	ESTRAMUSTINE PHOSPHATE SODIUM	myelodysplastic syndrome	ESR2_86
mean_Pulse	heart rate	ESR2	CHEMBL1358	FULVESTRANT	pik3ca-activated mutation	ESR2_87
mean_Pulse	heart rate	ESR2	CHEMBL193482	ESTRIOL	rhabdomyolysis	ESR2_88
mean_Pulse	heart rate	ESR2	CHEMBL1116	RALOXIFENE HYDROCHLORIDE	body height decreased	ESR2_89
mean_Pulse	heart rate	ESR2	CHEMBL1201649	ESTROGENS, CONJUGATED	body height decreased	ESR2_89
mean_Pulse	heart rate	ESR2	CHEMBL1201467	SYNTHETIC CONJUGATED ESTROGENS, B	pharyngitis	ESR2_9
mean_Pulse	heart rate	ESR2	CHEMBL1201649	ESTROGENS, CONJUGATED	oral discomfort	ESR2_9
mean_Pulse	heart rate	ESR2	CHEMBL1358	FULVESTRANT	bone lesion	ESR2_90
mean_Pulse	heart rate	ESR2	CHEMBL1200721	ESTRAMUSTINE PHOSPHATE SODIUM	hospice care	ESR2_91
mean_Pulse	heart rate	ESR2	CHEMBL1200675	TOREMIFENE CITRATE	lung cyst benign	ESR2_92
mean_Pulse	heart rate	ESR2	CHEMBL193482	ESTRIOL	inguinal hernia	ESR2_93
mean_Pulse	heart rate	ESR2	CHEMBL1201467	SYNTHETIC CONJUGATED ESTROGENS, B	ear congestion	ESR2_94
mean_Pulse	heart rate	ESR2	CHEMBL1200721	ESTRAMUSTINE PHOSPHATE SODIUM	nail disorder	ESR2_95
mean_Pulse	heart rate	ESR2	CHEMBL1201649	ESTROGENS, CONJUGATED	schizoaffective disorder	ESR2_96
mean_Pulse	heart rate	ESR2	CHEMBL1201649	ESTROGENS, CONJUGATED	onychomadesis	ESR2_97
mean_Pulse	heart rate	ESR2	CHEMBL1201649	ESTROGENS, CONJUGATED	anxiety	ESR2_98
mean_Pulse	heart rate	ESR2	CHEMBL193482	ESTRIOL	hypochloraemia	ESR2_99
mean_Pulse	heart rate	NDUFAF3	CHEMBL1703	METFORMIN HYDROCHLORIDE	acute kidney injury	NDUFAF3_0
mean_Pulse	heart rate	NDUFAF3	CHEMBL1703	METFORMIN HYDROCHLORIDE	renal failure	NDUFAF3_0
mean_Pulse	heart rate	NDUFAF3	CHEMBL1703	METFORMIN HYDROCHLORIDE	renal failure acute	NDUFAF3_0
mean_Pulse	heart rate	NDUFAF3	CHEMBL1703	METFORMIN HYDROCHLORIDE	diabetes mellitus inadequate control	NDUFAF3_1
mean_Pulse	heart rate	NDUFAF3	CHEMBL1703	METFORMIN HYDROCHLORIDE	diabetic metabolic decompensation	NDUFAF3_1
mean_Pulse	heart rate	NDUFAF3	CHEMBL1703	METFORMIN HYDROCHLORIDE	vomiting	NDUFAF3_10
mean_Pulse	heart rate	NDUFAF3	CHEMBL1703	METFORMIN HYDROCHLORIDE	pancreatitis acute	NDUFAF3_11
mean_Pulse	heart rate	NDUFAF3	CHEMBL1703	METFORMIN HYDROCHLORIDE	anuria	NDUFAF3_12
mean_Pulse	heart rate	NDUFAF3	CHEMBL1703	METFORMIN HYDROCHLORIDE	hyperkalaemia	NDUFAF3_13
mean_Pulse	heart rate	NDUFAF3	CHEMBL1703	METFORMIN HYDROCHLORIDE	hypothermia	NDUFAF3_14
mean_Pulse	heart rate	NDUFAF3	CHEMBL1703	METFORMIN HYDROCHLORIDE	toxicity to various agents	NDUFAF3_15
mean_Pulse	heart rate	NDUFAF3	CHEMBL1703	METFORMIN HYDROCHLORIDE	shock	NDUFAF3_16
mean_Pulse	heart rate	NDUFAF3	CHEMBL1703	METFORMIN HYDROCHLORIDE	dehydration	NDUFAF3_17
mean_Pulse	heart rate	NDUFAF3	CHEMBL1703	METFORMIN HYDROCHLORIDE	diarrhoea	NDUFAF3_18
mean_Pulse	heart rate	NDUFAF3	CHEMBL1703	METFORMIN HYDROCHLORIDE	metabolic acidosis	NDUFAF3_19
mean_Pulse	heart rate	NDUFAF3	CHEMBL1703	METFORMIN HYDROCHLORIDE	blood lactic acid increased	NDUFAF3_2
mean_Pulse	heart rate	NDUFAF3	CHEMBL1703	METFORMIN HYDROCHLORIDE	hyperlactacidaemia	NDUFAF3_2
mean_Pulse	heart rate	NDUFAF3	CHEMBL1703	METFORMIN HYDROCHLORIDE	lactic acidosis	NDUFAF3_2
mean_Pulse	heart rate	NDUFAF3	CHEMBL1703	METFORMIN HYDROCHLORIDE	hypotension	NDUFAF3_20
mean_Pulse	heart rate	NDUFAF3	CHEMBL1703	METFORMIN HYDROCHLORIDE	hypoglycaemia	NDUFAF3_3
mean_Pulse	heart rate	NDUFAF3	CHEMBL1703	METFORMIN HYDROCHLORIDE	hypoglycaemic coma	NDUFAF3_3
mean_Pulse	heart rate	NDUFAF3	CHEMBL1703	METFORMIN HYDROCHLORIDE	blood glucose increased	NDUFAF3_4
mean_Pulse	heart rate	NDUFAF3	CHEMBL1703	METFORMIN HYDROCHLORIDE	glycosylated haemoglobin increased	NDUFAF3_4
mean_Pulse	heart rate	NDUFAF3	CHEMBL1703	METFORMIN HYDROCHLORIDE	hyperglycaemia	NDUFAF3_4
mean_Pulse	heart rate	NDUFAF3	CHEMBL1703	METFORMIN HYDROCHLORIDE	pemphigoid	NDUFAF3_5
mean_Pulse	heart rate	NDUFAF3	CHEMBL1703	METFORMIN HYDROCHLORIDE	suicide attempt	NDUFAF3_6
mean_Pulse	heart rate	NDUFAF3	CHEMBL1703	METFORMIN HYDROCHLORIDE	diabetic ketoacidosis	NDUFAF3_7
mean_Pulse	heart rate	NDUFAF3	CHEMBL1703	METFORMIN HYDROCHLORIDE	euglycaemic diabetic ketoacidosis	NDUFAF3_7
mean_Pulse	heart rate	NDUFAF3	CHEMBL1703	METFORMIN HYDROCHLORIDE	ketoacidosis	NDUFAF3_7
mean_Pulse	heart rate	NDUFAF3	CHEMBL1703	METFORMIN HYDROCHLORIDE	haemodialysis	NDUFAF3_8
mean_Pulse	heart rate	NDUFAF3	CHEMBL1703	METFORMIN HYDROCHLORIDE	vitamin b12 deficiency	NDUFAF3_9
mean_Pulse	heart rate	P4HTM	CHEMBL3544988	DAPRODUSTAT	renal impairment	P4HTM_0
mean_Pulse	heart rate	P4HTM	CHEMBL3544988	DAPRODUSTAT	mobility decreased	P4HTM_1
mean_Pulse	heart rate	P4HTM	CHEMBL3544988	DAPRODUSTAT	conjunctival disorder	P4HTM_2
mean_Pulse	heart rate	P4HTM	CHEMBL3544988	DAPRODUSTAT	acute psychosis	P4HTM_3
mean_Pulse	heart rate	P4HTM	CHEMBL3544988	DAPRODUSTAT	hallucination, auditory	P4HTM_4
mean_Pulse	heart rate	PLAU	CHEMBL1201420	UROKINASE	reocclusion	PLAU_0
mean_Pulse	heart rate	PLAU	CHEMBL1201420	UROKINASE	haemorrhagic transformation stroke	PLAU_1
mean_Pulse	heart rate	PSMA4	CHEMBL325041	BORTEZOMIB	drug hypersensitivity	PSMA4_0
mean_Pulse	heart rate	PSMA4	CHEMBL3545432	IXAZOMIB CITRATE	drug interaction	PSMA4_0
mean_Pulse	heart rate	PSMA4	CHEMBL325041	BORTEZOMIB	plasma cell myeloma	PSMA4_1
mean_Pulse	heart rate	PSMA4	CHEMBL325041	BORTEZOMIB	plasma cell myeloma recurrent	PSMA4_1
mean_Pulse	heart rate	PSMA4	CHEMBL451887	CARFILZOMIB	plasma cell myeloma	PSMA4_1
mean_Pulse	heart rate	PSMA4	CHEMBL451887	CARFILZOMIB	plasma cell myeloma recurrent	PSMA4_1
mean_Pulse	heart rate	PSMA4	CHEMBL2141296	IXAZOMIB	plasma cell myeloma	PSMA4_1
mean_Pulse	heart rate	PSMA4	CHEMBL2141296	IXAZOMIB	plasma cell myeloma recurrent	PSMA4_1
mean_Pulse	heart rate	PSMA4	CHEMBL3545432	IXAZOMIB CITRATE	plasma cell myeloma	PSMA4_1
mean_Pulse	heart rate	PSMA4	CHEMBL3545432	IXAZOMIB CITRATE	plasma cell myeloma recurrent	PSMA4_1
mean_Pulse	heart rate	PSMA4	CHEMBL451887	CARFILZOMIB	unevaluable event	PSMA4_10
mean_Pulse	heart rate	PSMA4	CHEMBL325041	BORTEZOMIB	pneumonia	PSMA4_11
mean_Pulse	heart rate	PSMA4	CHEMBL451887	CARFILZOMIB	pneumonia	PSMA4_11
mean_Pulse	heart rate	PSMA4	CHEMBL2141296	IXAZOMIB	pneumonia	PSMA4_11
mean_Pulse	heart rate	PSMA4	CHEMBL3545432	IXAZOMIB CITRATE	pneumonia	PSMA4_11
mean_Pulse	heart rate	PSMA4	CHEMBL451887	CARFILZOMIB	thrombotic microangiopathy	PSMA4_12
mean_Pulse	heart rate	PSMA4	CHEMBL451887	CARFILZOMIB	acute kidney injury	PSMA4_13
mean_Pulse	heart rate	PSMA4	CHEMBL325041	BORTEZOMIB	headache	PSMA4_14
mean_Pulse	heart rate	PSMA4	CHEMBL451887	CARFILZOMIB	cytopenia	PSMA4_15
mean_Pulse	heart rate	PSMA4	CHEMBL2141296	IXAZOMIB	cytopenia	PSMA4_15
mean_Pulse	heart rate	PSMA4	CHEMBL3545432	IXAZOMIB CITRATE	cytopenia	PSMA4_15
mean_Pulse	heart rate	PSMA4	CHEMBL2141296	IXAZOMIB	nausea	PSMA4_16
mean_Pulse	heart rate	PSMA4	CHEMBL3545432	IXAZOMIB CITRATE	nausea	PSMA4_16
mean_Pulse	heart rate	PSMA4	CHEMBL2141296	IXAZOMIB	constipation	PSMA4_2
mean_Pulse	heart rate	PSMA4	CHEMBL2141296	IXAZOMIB	diarrhoea	PSMA4_2
mean_Pulse	heart rate	PSMA4	CHEMBL3545432	IXAZOMIB CITRATE	constipation	PSMA4_2
mean_Pulse	heart rate	PSMA4	CHEMBL3545432	IXAZOMIB CITRATE	diarrhoea	PSMA4_2
mean_Pulse	heart rate	PSMA4	CHEMBL325041	BORTEZOMIB	neutropenia	PSMA4_3
mean_Pulse	heart rate	PSMA4	CHEMBL2141296	IXAZOMIB	neutrophil count decreased	PSMA4_3
mean_Pulse	heart rate	PSMA4	CHEMBL2141296	IXAZOMIB	white blood cell count decreased	PSMA4_3
mean_Pulse	heart rate	PSMA4	CHEMBL3545432	IXAZOMIB CITRATE	neutrophil count decreased	PSMA4_3
mean_Pulse	heart rate	PSMA4	CHEMBL3545432	IXAZOMIB CITRATE	white blood cell count decreased	PSMA4_3
mean_Pulse	heart rate	PSMA4	CHEMBL2141296	IXAZOMIB	injection site pain	PSMA4_4
mean_Pulse	heart rate	PSMA4	CHEMBL3545432	IXAZOMIB CITRATE	injection site pain	PSMA4_4
mean_Pulse	heart rate	PSMA4	CHEMBL325041	BORTEZOMIB	neuropathy peripheral	PSMA4_5
mean_Pulse	heart rate	PSMA4	CHEMBL325041	BORTEZOMIB	peripheral sensory neuropathy	PSMA4_5
mean_Pulse	heart rate	PSMA4	CHEMBL325041	BORTEZOMIB	polyneuropathy	PSMA4_5
mean_Pulse	heart rate	PSMA4	CHEMBL2141296	IXAZOMIB	neuropathy peripheral	PSMA4_5
mean_Pulse	heart rate	PSMA4	CHEMBL3545432	IXAZOMIB CITRATE	neuropathy peripheral	PSMA4_5
mean_Pulse	heart rate	PSMA4	CHEMBL451887	CARFILZOMIB	intercepted product preparation error	PSMA4_6
mean_Pulse	heart rate	PSMA4	CHEMBL325041	BORTEZOMIB	platelet count decreased	PSMA4_7
mean_Pulse	heart rate	PSMA4	CHEMBL325041	BORTEZOMIB	thrombocytopenia	PSMA4_7
mean_Pulse	heart rate	PSMA4	CHEMBL451887	CARFILZOMIB	thrombocytopenia	PSMA4_7
mean_Pulse	heart rate	PSMA4	CHEMBL2141296	IXAZOMIB	platelet count decreased	PSMA4_7
mean_Pulse	heart rate	PSMA4	CHEMBL2141296	IXAZOMIB	thrombocytopenia	PSMA4_7
mean_Pulse	heart rate	PSMA4	CHEMBL3545432	IXAZOMIB CITRATE	platelet count decreased	PSMA4_7
mean_Pulse	heart rate	PSMA4	CHEMBL3545432	IXAZOMIB CITRATE	thrombocytopenia	PSMA4_7
mean_Pulse	heart rate	PSMA4	CHEMBL325041	BORTEZOMIB	disease progression	PSMA4_8
mean_Pulse	heart rate	PSMA4	CHEMBL451887	CARFILZOMIB	disease progression	PSMA4_8
mean_Pulse	heart rate	PSMA4	CHEMBL451887	CARFILZOMIB	cardiac failure	PSMA4_9
mean_Pulse	heart rate	PSMC3	CHEMBL325041	BORTEZOMIB	drug hypersensitivity	PSMC3_0
mean_Pulse	heart rate	PSMC3	CHEMBL3545432	IXAZOMIB CITRATE	drug interaction	PSMC3_0
mean_Pulse	heart rate	PSMC3	CHEMBL325041	BORTEZOMIB	plasma cell myeloma	PSMC3_1
mean_Pulse	heart rate	PSMC3	CHEMBL325041	BORTEZOMIB	plasma cell myeloma recurrent	PSMC3_1
mean_Pulse	heart rate	PSMC3	CHEMBL451887	CARFILZOMIB	plasma cell myeloma	PSMC3_1
mean_Pulse	heart rate	PSMC3	CHEMBL451887	CARFILZOMIB	plasma cell myeloma recurrent	PSMC3_1
mean_Pulse	heart rate	PSMC3	CHEMBL2141296	IXAZOMIB	plasma cell myeloma	PSMC3_1
mean_Pulse	heart rate	PSMC3	CHEMBL2141296	IXAZOMIB	plasma cell myeloma recurrent	PSMC3_1
mean_Pulse	heart rate	PSMC3	CHEMBL3545432	IXAZOMIB CITRATE	plasma cell myeloma	PSMC3_1
mean_Pulse	heart rate	PSMC3	CHEMBL3545432	IXAZOMIB CITRATE	plasma cell myeloma recurrent	PSMC3_1
mean_Pulse	heart rate	PSMC3	CHEMBL451887	CARFILZOMIB	unevaluable event	PSMC3_10
mean_Pulse	heart rate	PSMC3	CHEMBL325041	BORTEZOMIB	pneumonia	PSMC3_11
mean_Pulse	heart rate	PSMC3	CHEMBL451887	CARFILZOMIB	pneumonia	PSMC3_11
mean_Pulse	heart rate	PSMC3	CHEMBL2141296	IXAZOMIB	pneumonia	PSMC3_11
mean_Pulse	heart rate	PSMC3	CHEMBL3545432	IXAZOMIB CITRATE	pneumonia	PSMC3_11
mean_Pulse	heart rate	PSMC3	CHEMBL451887	CARFILZOMIB	thrombotic microangiopathy	PSMC3_12
mean_Pulse	heart rate	PSMC3	CHEMBL451887	CARFILZOMIB	acute kidney injury	PSMC3_13
mean_Pulse	heart rate	PSMC3	CHEMBL325041	BORTEZOMIB	headache	PSMC3_14
mean_Pulse	heart rate	PSMC3	CHEMBL451887	CARFILZOMIB	cytopenia	PSMC3_15
mean_Pulse	heart rate	PSMC3	CHEMBL2141296	IXAZOMIB	cytopenia	PSMC3_15
mean_Pulse	heart rate	PSMC3	CHEMBL3545432	IXAZOMIB CITRATE	cytopenia	PSMC3_15
mean_Pulse	heart rate	PSMC3	CHEMBL2141296	IXAZOMIB	nausea	PSMC3_16
mean_Pulse	heart rate	PSMC3	CHEMBL3545432	IXAZOMIB CITRATE	nausea	PSMC3_16
mean_Pulse	heart rate	PSMC3	CHEMBL2141296	IXAZOMIB	constipation	PSMC3_2
mean_Pulse	heart rate	PSMC3	CHEMBL2141296	IXAZOMIB	diarrhoea	PSMC3_2
mean_Pulse	heart rate	PSMC3	CHEMBL3545432	IXAZOMIB CITRATE	constipation	PSMC3_2
mean_Pulse	heart rate	PSMC3	CHEMBL3545432	IXAZOMIB CITRATE	diarrhoea	PSMC3_2
mean_Pulse	heart rate	PSMC3	CHEMBL325041	BORTEZOMIB	neutropenia	PSMC3_3
mean_Pulse	heart rate	PSMC3	CHEMBL2141296	IXAZOMIB	neutrophil count decreased	PSMC3_3
mean_Pulse	heart rate	PSMC3	CHEMBL2141296	IXAZOMIB	white blood cell count decreased	PSMC3_3
mean_Pulse	heart rate	PSMC3	CHEMBL3545432	IXAZOMIB CITRATE	neutrophil count decreased	PSMC3_3
mean_Pulse	heart rate	PSMC3	CHEMBL3545432	IXAZOMIB CITRATE	white blood cell count decreased	PSMC3_3
mean_Pulse	heart rate	PSMC3	CHEMBL2141296	IXAZOMIB	injection site pain	PSMC3_4
mean_Pulse	heart rate	PSMC3	CHEMBL3545432	IXAZOMIB CITRATE	injection site pain	PSMC3_4
mean_Pulse	heart rate	PSMC3	CHEMBL325041	BORTEZOMIB	neuropathy peripheral	PSMC3_5
mean_Pulse	heart rate	PSMC3	CHEMBL325041	BORTEZOMIB	peripheral sensory neuropathy	PSMC3_5
mean_Pulse	heart rate	PSMC3	CHEMBL325041	BORTEZOMIB	polyneuropathy	PSMC3_5
mean_Pulse	heart rate	PSMC3	CHEMBL2141296	IXAZOMIB	neuropathy peripheral	PSMC3_5
mean_Pulse	heart rate	PSMC3	CHEMBL3545432	IXAZOMIB CITRATE	neuropathy peripheral	PSMC3_5
mean_Pulse	heart rate	PSMC3	CHEMBL451887	CARFILZOMIB	intercepted product preparation error	PSMC3_6
mean_Pulse	heart rate	PSMC3	CHEMBL325041	BORTEZOMIB	platelet count decreased	PSMC3_7
mean_Pulse	heart rate	PSMC3	CHEMBL325041	BORTEZOMIB	thrombocytopenia	PSMC3_7
mean_Pulse	heart rate	PSMC3	CHEMBL451887	CARFILZOMIB	thrombocytopenia	PSMC3_7
mean_Pulse	heart rate	PSMC3	CHEMBL2141296	IXAZOMIB	platelet count decreased	PSMC3_7
mean_Pulse	heart rate	PSMC3	CHEMBL2141296	IXAZOMIB	thrombocytopenia	PSMC3_7
mean_Pulse	heart rate	PSMC3	CHEMBL3545432	IXAZOMIB CITRATE	platelet count decreased	PSMC3_7
mean_Pulse	heart rate	PSMC3	CHEMBL3545432	IXAZOMIB CITRATE	thrombocytopenia	PSMC3_7
mean_Pulse	heart rate	PSMC3	CHEMBL325041	BORTEZOMIB	disease progression	PSMC3_8
mean_Pulse	heart rate	PSMC3	CHEMBL451887	CARFILZOMIB	disease progression	PSMC3_8
mean_Pulse	heart rate	PSMC3	CHEMBL451887	CARFILZOMIB	cardiac failure	PSMC3_9
mean_Pulse	heart rate	SCN5A	CHEMBL750	ZONISAMIDE	arthralgia	SCN5A_0
mean_Pulse	heart rate	SCN5A	CHEMBL919	FOSPHENYTOIN SODIUM	pain	SCN5A_0
mean_Pulse	heart rate	SCN5A	CHEMBL1200440	MEPIVACAINE HYDROCHLORIDE	arthralgia	SCN5A_0
mean_Pulse	heart rate	SCN5A	CHEMBL1200819	ARTICAINE HYDROCHLORIDE	pain	SCN5A_0
mean_Pulse	heart rate	SCN5A	CHEMBL1201023	ORPHENADRINE HYDROCHLORIDE	arthralgia	SCN5A_0
mean_Pulse	heart rate	SCN5A	CHEMBL1201023	ORPHENADRINE HYDROCHLORIDE	arthropathy	SCN5A_0
mean_Pulse	heart rate	SCN5A	CHEMBL1201023	ORPHENADRINE HYDROCHLORIDE	musculoskeletal pain	SCN5A_0
mean_Pulse	heart rate	SCN5A	CHEMBL1201023	ORPHENADRINE HYDROCHLORIDE	pain in extremity	SCN5A_0
mean_Pulse	heart rate	SCN5A	CHEMBL1889140	ROPIVACAINE HYDROCHLORIDE	arthropathy	SCN5A_0
mean_Pulse	heart rate	SCN5A	CHEMBL1889140	ROPIVACAINE HYDROCHLORIDE	musculoskeletal pain	SCN5A_0
mean_Pulse	heart rate	SCN5A	CHEMBL1404	RANOLAZINE	therapeutic response unexpected	SCN5A_1
mean_Pulse	heart rate	SCN5A	CHEMBL16	PHENYTOIN	therapeutic response unexpected with drug substitution	SCN5A_1
mean_Pulse	heart rate	SCN5A	CHEMBL750	ZONISAMIDE	therapeutic response unexpected with drug substitution	SCN5A_1
mean_Pulse	heart rate	SCN5A	CHEMBL856	PRIMIDONE	therapeutic response unexpected with drug substitution	SCN5A_1
mean_Pulse	heart rate	SCN5A	CHEMBL919	FOSPHENYTOIN SODIUM	treatment failure	SCN5A_1
mean_Pulse	heart rate	SCN5A	CHEMBL315985	ESLICARBAZEPINE	therapeutic product effect incomplete	SCN5A_1
mean_Pulse	heart rate	SCN5A	CHEMBL1611	PHENYTOIN SODIUM	therapeutic response unexpected with drug substitution	SCN5A_1
mean_Pulse	heart rate	SCN5A	CHEMBL1201023	ORPHENADRINE HYDROCHLORIDE	therapeutic product effect incomplete	SCN5A_1
mean_Pulse	heart rate	SCN5A	CHEMBL1201023	ORPHENADRINE HYDROCHLORIDE	therapeutic response unexpected	SCN5A_1
mean_Pulse	heart rate	SCN5A	CHEMBL1201023	ORPHENADRINE HYDROCHLORIDE	therapy non-responder	SCN5A_1
mean_Pulse	heart rate	SCN5A	CHEMBL1201023	ORPHENADRINE HYDROCHLORIDE	treatment failure	SCN5A_1
mean_Pulse	heart rate	SCN5A	CHEMBL3707183	QUINIDINE SULFATE	therapeutic response unexpected	SCN5A_1
mean_Pulse	heart rate	SCN5A	CHEMBL108	CARBAMAZEPINE	abortion spontaneous	SCN5A_10
mean_Pulse	heart rate	SCN5A	CHEMBL741	LAMOTRIGINE	abortion spontaneous	SCN5A_10
mean_Pulse	heart rate	SCN5A	CHEMBL58323	LACOSAMIDE	pregnancy	SCN5A_10
mean_Pulse	heart rate	SCN5A	CHEMBL1068	OXCARBAZEPINE	abortion spontaneous	SCN5A_10
mean_Pulse	heart rate	SCN5A	CHEMBL315985	ESLICARBAZEPINE	abortion spontaneous	SCN5A_10
mean_Pulse	heart rate	SCN5A	CHEMBL220492	TOPIRAMATE	abortion spontaneous	SCN5A_10
mean_Pulse	heart rate	SCN5A	CHEMBL1201023	ORPHENADRINE HYDROCHLORIDE	live birth	SCN5A_10
mean_Pulse	heart rate	SCN5A	CHEMBL1201754	RUFINAMIDE	abortion spontaneous	SCN5A_10
mean_Pulse	heart rate	SCN5A	CHEMBL1201754	RUFINAMIDE	pregnancy	SCN5A_10
mean_Pulse	heart rate	SCN5A	CHEMBL1201754	RUFINAMIDE	stillbirth	SCN5A_10
mean_Pulse	heart rate	SCN5A	CHEMBL1200822	FLECAINIDE ACETATE	systemic infection	SCN5A_100
mean_Pulse	heart rate	SCN5A	CHEMBL698	TETRACAINE	inflammation	SCN5A_100
mean_Pulse	heart rate	SCN5A	CHEMBL1201023	ORPHENADRINE HYDROCHLORIDE	infection	SCN5A_100
mean_Pulse	heart rate	SCN5A	CHEMBL1255654	TETRACAINE HYDROCHLORIDE	inflammation	SCN5A_100
mean_Pulse	heart rate	SCN5A	CHEMBL108	CARBAMAZEPINE	blood calcium decreased	SCN5A_101
mean_Pulse	heart rate	SCN5A	CHEMBL919	FOSPHENYTOIN SODIUM	calcium ionised decreased	SCN5A_101
mean_Pulse	heart rate	SCN5A	CHEMBL1404	RANOLAZINE	pyrexia	SCN5A_102
mean_Pulse	heart rate	SCN5A	CHEMBL108	CARBAMAZEPINE	pyrexia	SCN5A_102
mean_Pulse	heart rate	SCN5A	CHEMBL741	LAMOTRIGINE	pyrexia	SCN5A_102
mean_Pulse	heart rate	SCN5A	CHEMBL744	RILUZOLE	pyrexia	SCN5A_102
mean_Pulse	heart rate	SCN5A	CHEMBL1194	PRILOCAINE	hypothermia	SCN5A_102
mean_Pulse	heart rate	SCN5A	CHEMBL1200606	MEXILETINE HYDROCHLORIDE	pyrexia	SCN5A_102
mean_Pulse	heart rate	SCN5A	CHEMBL1200819	ARTICAINE HYDROCHLORIDE	pyrexia	SCN5A_102
mean_Pulse	heart rate	SCN5A	CHEMBL1194	PRILOCAINE	xiith nerve injury	SCN5A_103
mean_Pulse	heart rate	SCN5A	CHEMBL1200440	MEPIVACAINE HYDROCHLORIDE	viiith nerve injury	SCN5A_103
mean_Pulse	heart rate	SCN5A	CHEMBL1200586	PRILOCAINE HYDROCHLORIDE	xiith nerve injury	SCN5A_103
mean_Pulse	heart rate	SCN5A	CHEMBL1200819	ARTICAINE HYDROCHLORIDE	vth nerve injury	SCN5A_103
mean_Pulse	heart rate	SCN5A	CHEMBL1200819	ARTICAINE HYDROCHLORIDE	xiith nerve injury	SCN5A_103
mean_Pulse	heart rate	SCN5A	CHEMBL919	FOSPHENYTOIN SODIUM	laryngeal stenosis	SCN5A_104
mean_Pulse	heart rate	SCN5A	CHEMBL1200440	MEPIVACAINE HYDROCHLORIDE	laryngeal oedema	SCN5A_104
mean_Pulse	heart rate	SCN5A	CHEMBL1404	RANOLAZINE	dizziness	SCN5A_105
mean_Pulse	heart rate	SCN5A	CHEMBL919	FOSPHENYTOIN SODIUM	nausea	SCN5A_105
mean_Pulse	heart rate	SCN5A	CHEMBL87992	ESLICARBAZEPINE ACETATE	vertigo	SCN5A_105
mean_Pulse	heart rate	SCN5A	CHEMBL1201063	PROPAFENONE HYDROCHLORIDE	dizziness	SCN5A_105
mean_Pulse	heart rate	SCN5A	CHEMBL1889140	ROPIVACAINE HYDROCHLORIDE	nausea	SCN5A_105
mean_Pulse	heart rate	SCN5A	CHEMBL3707183	QUINIDINE SULFATE	dizziness	SCN5A_105
mean_Pulse	heart rate	SCN5A	CHEMBL3989949	CENOBAMATE	dizziness	SCN5A_105
mean_Pulse	heart rate	SCN5A	CHEMBL744	RILUZOLE	pancreatitis acute	SCN5A_106
mean_Pulse	heart rate	SCN5A	CHEMBL744	RILUZOLE	pancreatitis relapsing	SCN5A_106
mean_Pulse	heart rate	SCN5A	CHEMBL1201754	RUFINAMIDE	pancreatitis relapsing	SCN5A_106
mean_Pulse	heart rate	SCN5A	CHEMBL1201023	ORPHENADRINE HYDROCHLORIDE	angiogram cerebral abnormal	SCN5A_107
mean_Pulse	heart rate	SCN5A	CHEMBL220492	TOPIRAMATE	paraesthesia	SCN5A_108
mean_Pulse	heart rate	SCN5A	CHEMBL1200819	ARTICAINE HYDROCHLORIDE	dysaesthesia	SCN5A_108
mean_Pulse	heart rate	SCN5A	CHEMBL1200819	ARTICAINE HYDROCHLORIDE	hypoaesthesia	SCN5A_108
mean_Pulse	heart rate	SCN5A	CHEMBL1200819	ARTICAINE HYDROCHLORIDE	paraesthesia	SCN5A_108
mean_Pulse	heart rate	SCN5A	CHEMBL1889140	ROPIVACAINE HYDROCHLORIDE	hyperaesthesia	SCN5A_108
mean_Pulse	heart rate	SCN5A	CHEMBL1889140	ROPIVACAINE HYDROCHLORIDE	hypoaesthesia	SCN5A_108
mean_Pulse	heart rate	SCN5A	CHEMBL698	TETRACAINE	aqueous fibrin	SCN5A_109
mean_Pulse	heart rate	SCN5A	CHEMBL1200464	PROPARACAINE HYDROCHLORIDE	anterior chamber fibrin	SCN5A_109
mean_Pulse	heart rate	SCN5A	CHEMBL1255654	TETRACAINE HYDROCHLORIDE	aqueous fibrin	SCN5A_109
mean_Pulse	heart rate	SCN5A	CHEMBL698	TETRACAINE	vitreous floaters	SCN5A_11
mean_Pulse	heart rate	SCN5A	CHEMBL750	ZONISAMIDE	choroidal effusion	SCN5A_11
mean_Pulse	heart rate	SCN5A	CHEMBL220492	TOPIRAMATE	choroidal effusion	SCN5A_11
mean_Pulse	heart rate	SCN5A	CHEMBL1255654	TETRACAINE HYDROCHLORIDE	vitreous floaters	SCN5A_11
mean_Pulse	heart rate	SCN5A	CHEMBL79	LIDOCAINE	neurotoxicity	SCN5A_110
mean_Pulse	heart rate	SCN5A	CHEMBL1200409	LIDOCAINE HYDROCHLORIDE	neurotoxicity	SCN5A_110
mean_Pulse	heart rate	SCN5A	CHEMBL1200440	MEPIVACAINE HYDROCHLORIDE	neurotoxicity	SCN5A_110
mean_Pulse	heart rate	SCN5A	CHEMBL1889140	ROPIVACAINE HYDROCHLORIDE	nervous system disorder	SCN5A_110
mean_Pulse	heart rate	SCN5A	CHEMBL1889140	ROPIVACAINE HYDROCHLORIDE	neurotoxicity	SCN5A_110
mean_Pulse	heart rate	SCN5A	CHEMBL1200819	ARTICAINE HYDROCHLORIDE	administration site pain	SCN5A_111
mean_Pulse	heart rate	SCN5A	CHEMBL1200819	ARTICAINE HYDROCHLORIDE	injection site discomfort	SCN5A_111
mean_Pulse	heart rate	SCN5A	CHEMBL1200819	ARTICAINE HYDROCHLORIDE	injection site inflammation	SCN5A_111
mean_Pulse	heart rate	SCN5A	CHEMBL1200819	ARTICAINE HYDROCHLORIDE	injection site necrosis	SCN5A_111
mean_Pulse	heart rate	SCN5A	CHEMBL1200819	ARTICAINE HYDROCHLORIDE	injection site pain	SCN5A_111
mean_Pulse	heart rate	SCN5A	CHEMBL1200819	ARTICAINE HYDROCHLORIDE	injection site pallor	SCN5A_111
mean_Pulse	heart rate	SCN5A	CHEMBL1200819	ARTICAINE HYDROCHLORIDE	injection site ulcer	SCN5A_111
mean_Pulse	heart rate	SCN5A	CHEMBL1200440	MEPIVACAINE HYDROCHLORIDE	victim of abuse	SCN5A_112
mean_Pulse	heart rate	SCN5A	CHEMBL1200440	MEPIVACAINE HYDROCHLORIDE	victim of sexual abuse	SCN5A_112
mean_Pulse	heart rate	SCN5A	CHEMBL1194	PRILOCAINE	feeding disorder neonatal	SCN5A_113
mean_Pulse	heart rate	SCN5A	CHEMBL1200464	PROPARACAINE HYDROCHLORIDE	feeding intolerance	SCN5A_113
mean_Pulse	heart rate	SCN5A	CHEMBL1201023	ORPHENADRINE HYDROCHLORIDE	feeding intolerance	SCN5A_113
mean_Pulse	heart rate	SCN5A	CHEMBL79	LIDOCAINE	anaphylactic reaction	SCN5A_114
mean_Pulse	heart rate	SCN5A	CHEMBL79	LIDOCAINE	anaphylactic shock	SCN5A_114
mean_Pulse	heart rate	SCN5A	CHEMBL1194	PRILOCAINE	anaphylactic reaction	SCN5A_114
mean_Pulse	heart rate	SCN5A	CHEMBL1200409	LIDOCAINE HYDROCHLORIDE	anaphylactic reaction	SCN5A_114
mean_Pulse	heart rate	SCN5A	CHEMBL1200409	LIDOCAINE HYDROCHLORIDE	anaphylactic shock	SCN5A_114
mean_Pulse	heart rate	SCN5A	CHEMBL1200440	MEPIVACAINE HYDROCHLORIDE	anaphylactic reaction	SCN5A_114
mean_Pulse	heart rate	SCN5A	CHEMBL1200440	MEPIVACAINE HYDROCHLORIDE	anaphylactic shock	SCN5A_114
mean_Pulse	heart rate	SCN5A	CHEMBL1889140	ROPIVACAINE HYDROCHLORIDE	anaphylactic shock	SCN5A_114
mean_Pulse	heart rate	SCN5A	CHEMBL1404	RANOLAZINE	stent placement	SCN5A_115
mean_Pulse	heart rate	SCN5A	CHEMBL1201020	DISOPYRAMIDE PHOSPHATE	stent embolisation	SCN5A_115
mean_Pulse	heart rate	SCN5A	CHEMBL919	FOSPHENYTOIN SODIUM	extravasation	SCN5A_116
mean_Pulse	heart rate	SCN5A	CHEMBL919	FOSPHENYTOIN SODIUM	infusion site extravasation	SCN5A_116
mean_Pulse	heart rate	SCN5A	CHEMBL1200822	FLECAINIDE ACETATE	drug toxicity	SCN5A_117
mean_Pulse	heart rate	SCN5A	CHEMBL1200822	FLECAINIDE ACETATE	toxicity to various agents	SCN5A_117
mean_Pulse	heart rate	SCN5A	CHEMBL16	PHENYTOIN	drug toxicity	SCN5A_117
mean_Pulse	heart rate	SCN5A	CHEMBL16	PHENYTOIN	therapeutic agent toxicity	SCN5A_117
mean_Pulse	heart rate	SCN5A	CHEMBL16	PHENYTOIN	toxicity to various agents	SCN5A_117
mean_Pulse	heart rate	SCN5A	CHEMBL79	LIDOCAINE	toxicity to various agents	SCN5A_117
mean_Pulse	heart rate	SCN5A	CHEMBL108	CARBAMAZEPINE	toxicity to various agents	SCN5A_117
mean_Pulse	heart rate	SCN5A	CHEMBL741	LAMOTRIGINE	toxicity to various agents	SCN5A_117
mean_Pulse	heart rate	SCN5A	CHEMBL856	PRIMIDONE	toxicity to various agents	SCN5A_117
mean_Pulse	heart rate	SCN5A	CHEMBL919	FOSPHENYTOIN SODIUM	toxicity to various agents	SCN5A_117
mean_Pulse	heart rate	SCN5A	CHEMBL1194	PRILOCAINE	toxicity to various agents	SCN5A_117
mean_Pulse	heart rate	SCN5A	CHEMBL1611	PHENYTOIN SODIUM	drug toxicity	SCN5A_117
mean_Pulse	heart rate	SCN5A	CHEMBL1611	PHENYTOIN SODIUM	toxicity to various agents	SCN5A_117
mean_Pulse	heart rate	SCN5A	CHEMBL1200409	LIDOCAINE HYDROCHLORIDE	toxicity to various agents	SCN5A_117
mean_Pulse	heart rate	SCN5A	CHEMBL1200440	MEPIVACAINE HYDROCHLORIDE	toxicity to various agents	SCN5A_117
mean_Pulse	heart rate	SCN5A	CHEMBL1200478	DYCLONINE HYDROCHLORIDE	toxicity to various agents	SCN5A_117
mean_Pulse	heart rate	SCN5A	CHEMBL1201022	PHENAZOPYRIDINE HYDROCHLORIDE	toxicity to various agents	SCN5A_117
mean_Pulse	heart rate	SCN5A	CHEMBL1201063	PROPAFENONE HYDROCHLORIDE	toxicity to various agents	SCN5A_117
mean_Pulse	heart rate	SCN5A	CHEMBL1889140	ROPIVACAINE HYDROCHLORIDE	drug toxicity	SCN5A_117
mean_Pulse	heart rate	SCN5A	CHEMBL1889140	ROPIVACAINE HYDROCHLORIDE	toxicity to various agents	SCN5A_117
mean_Pulse	heart rate	SCN5A	CHEMBL79	LIDOCAINE	ophthalmoplegia	SCN5A_118
mean_Pulse	heart rate	SCN5A	CHEMBL1200409	LIDOCAINE HYDROCHLORIDE	ophthalmoplegia	SCN5A_118
mean_Pulse	heart rate	SCN5A	CHEMBL1200819	ARTICAINE HYDROCHLORIDE	hypoaesthesia eye	SCN5A_118
mean_Pulse	heart rate	SCN5A	CHEMBL1200822	FLECAINIDE ACETATE	congenital anomaly	SCN5A_119
mean_Pulse	heart rate	SCN5A	CHEMBL220492	TOPIRAMATE	congenital anomaly	SCN5A_119
mean_Pulse	heart rate	SCN5A	CHEMBL1201023	ORPHENADRINE HYDROCHLORIDE	cerebral dysgenesis	SCN5A_119
mean_Pulse	heart rate	SCN5A	CHEMBL1201023	ORPHENADRINE HYDROCHLORIDE	congenital central nervous system anomaly	SCN5A_119
mean_Pulse	heart rate	SCN5A	CHEMBL750	ZONISAMIDE	encephalopathy	SCN5A_12
mean_Pulse	heart rate	SCN5A	CHEMBL856	PRIMIDONE	encephalopathy	SCN5A_12
mean_Pulse	heart rate	SCN5A	CHEMBL919	FOSPHENYTOIN SODIUM	encephalopathy	SCN5A_12
mean_Pulse	heart rate	SCN5A	CHEMBL919	FOSPHENYTOIN SODIUM	hypoxic-ischaemic encephalopathy	SCN5A_12
mean_Pulse	heart rate	SCN5A	CHEMBL919	FOSPHENYTOIN SODIUM	metabolic encephalopathy	SCN5A_12
mean_Pulse	heart rate	SCN5A	CHEMBL1200822	FLECAINIDE ACETATE	low birth weight baby	SCN5A_120
mean_Pulse	heart rate	SCN5A	CHEMBL1200822	FLECAINIDE ACETATE	premature baby	SCN5A_120
mean_Pulse	heart rate	SCN5A	CHEMBL1200822	FLECAINIDE ACETATE	small for dates baby	SCN5A_120
mean_Pulse	heart rate	SCN5A	CHEMBL1201754	RUFINAMIDE	small for dates baby	SCN5A_120
mean_Pulse	heart rate	SCN5A	CHEMBL3707183	QUINIDINE SULFATE	legal problem	SCN5A_121
mean_Pulse	heart rate	SCN5A	CHEMBL1200819	ARTICAINE HYDROCHLORIDE	contraindication to medical treatment	SCN5A_122
mean_Pulse	heart rate	SCN5A	CHEMBL1194	PRILOCAINE	penile erythema	SCN5A_123
mean_Pulse	heart rate	SCN5A	CHEMBL1194	PRILOCAINE	penile swelling	SCN5A_123
mean_Pulse	heart rate	SCN5A	CHEMBL3989949	CENOBAMATE	feeling drunk	SCN5A_124
mean_Pulse	heart rate	SCN5A	CHEMBL744	RILUZOLE	disease progression	SCN5A_125
mean_Pulse	heart rate	SCN5A	CHEMBL750	ZONISAMIDE	condition aggravated	SCN5A_125
mean_Pulse	heart rate	SCN5A	CHEMBL856	PRIMIDONE	condition aggravated	SCN5A_125
mean_Pulse	heart rate	SCN5A	CHEMBL1068	OXCARBAZEPINE	condition aggravated	SCN5A_125
mean_Pulse	heart rate	SCN5A	CHEMBL1200478	DYCLONINE HYDROCHLORIDE	condition aggravated	SCN5A_125
mean_Pulse	heart rate	SCN5A	CHEMBL1201023	ORPHENADRINE HYDROCHLORIDE	condition aggravated	SCN5A_125
mean_Pulse	heart rate	SCN5A	CHEMBL1201754	RUFINAMIDE	condition aggravated	SCN5A_125
mean_Pulse	heart rate	SCN5A	CHEMBL1889140	ROPIVACAINE HYDROCHLORIDE	condition aggravated	SCN5A_125
mean_Pulse	heart rate	SCN5A	CHEMBL744	RILUZOLE	atelectasis	SCN5A_126
mean_Pulse	heart rate	SCN5A	CHEMBL744	RILUZOLE	lung consolidation	SCN5A_126
mean_Pulse	heart rate	SCN5A	CHEMBL1201023	ORPHENADRINE HYDROCHLORIDE	lung infiltration	SCN5A_126
mean_Pulse	heart rate	SCN5A	CHEMBL108	CARBAMAZEPINE	creatinine renal clearance decreased	SCN5A_127
mean_Pulse	heart rate	SCN5A	CHEMBL1201729	DRONEDARONE HYDROCHLORIDE	glomerular filtration rate decreased	SCN5A_127
mean_Pulse	heart rate	SCN5A	CHEMBL1200841	PROCAINE HYDROCHLORIDE	arachnoiditis	SCN5A_128
mean_Pulse	heart rate	SCN5A	CHEMBL1889140	ROPIVACAINE HYDROCHLORIDE	arachnoiditis	SCN5A_128
mean_Pulse	heart rate	SCN5A	CHEMBL1889140	ROPIVACAINE HYDROCHLORIDE	meningism	SCN5A_128
mean_Pulse	heart rate	SCN5A	CHEMBL1201023	ORPHENADRINE HYDROCHLORIDE	vascular resistance systemic increased	SCN5A_129
mean_Pulse	heart rate	SCN5A	CHEMBL529437	COCAINE HYDROCHLORIDE	miosis	SCN5A_13
mean_Pulse	heart rate	SCN5A	CHEMBL1201023	ORPHENADRINE HYDROCHLORIDE	pupillary block	SCN5A_13
mean_Pulse	heart rate	SCN5A	CHEMBL1889140	ROPIVACAINE HYDROCHLORIDE	pupils unequal	SCN5A_13
mean_Pulse	heart rate	SCN5A	CHEMBL1889140	ROPIVACAINE HYDROCHLORIDE	hysterectomy	SCN5A_130
mean_Pulse	heart rate	SCN5A	CHEMBL856	PRIMIDONE	hallucination, visual	SCN5A_131
mean_Pulse	heart rate	SCN5A	CHEMBL1200395	ORPHENADRINE CITRATE	hallucination	SCN5A_131
mean_Pulse	heart rate	SCN5A	CHEMBL529437	COCAINE HYDROCHLORIDE	velopharyngeal incompetence	SCN5A_132
mean_Pulse	heart rate	SCN5A	CHEMBL1200440	MEPIVACAINE HYDROCHLORIDE	anterior spinal artery syndrome	SCN5A_133
mean_Pulse	heart rate	SCN5A	CHEMBL1889140	ROPIVACAINE HYDROCHLORIDE	cauda equina syndrome	SCN5A_133
mean_Pulse	heart rate	SCN5A	CHEMBL1404	RANOLAZINE	angina pectoris	SCN5A_134
mean_Pulse	heart rate	SCN5A	CHEMBL1404	RANOLAZINE	coronary artery disease	SCN5A_134
mean_Pulse	heart rate	SCN5A	CHEMBL1200612	DIBUCAINE HYDROCHLORIDE	angina pectoris	SCN5A_134
mean_Pulse	heart rate	SCN5A	CHEMBL1889140	ROPIVACAINE HYDROCHLORIDE	arteriospasm coronary	SCN5A_134
mean_Pulse	heart rate	SCN5A	CHEMBL1201754	RUFINAMIDE	hypoalbuminaemia	SCN5A_135
mean_Pulse	heart rate	SCN5A	CHEMBL1200819	ARTICAINE HYDROCHLORIDE	morbid thoughts	SCN5A_136
mean_Pulse	heart rate	SCN5A	CHEMBL3989949	CENOBAMATE	negative thoughts	SCN5A_136
mean_Pulse	heart rate	SCN5A	CHEMBL1200822	FLECAINIDE ACETATE	inguinal hernia	SCN5A_137
mean_Pulse	heart rate	SCN5A	CHEMBL1200606	MEXILETINE HYDROCHLORIDE	abdominal hernia	SCN5A_137
mean_Pulse	heart rate	SCN5A	CHEMBL1201754	RUFINAMIDE	ecchymosis	SCN5A_138
mean_Pulse	heart rate	SCN5A	CHEMBL1889140	ROPIVACAINE HYDROCHLORIDE	petechiae	SCN5A_138
mean_Pulse	heart rate	SCN5A	CHEMBL698	TETRACAINE	swelling face	SCN5A_139
mean_Pulse	heart rate	SCN5A	CHEMBL1200440	MEPIVACAINE HYDROCHLORIDE	lip oedema	SCN5A_139
mean_Pulse	heart rate	SCN5A	CHEMBL1200586	PRILOCAINE HYDROCHLORIDE	swelling face	SCN5A_139
mean_Pulse	heart rate	SCN5A	CHEMBL1200819	ARTICAINE HYDROCHLORIDE	lip swelling	SCN5A_139
mean_Pulse	heart rate	SCN5A	CHEMBL1200819	ARTICAINE HYDROCHLORIDE	swelling face	SCN5A_139
mean_Pulse	heart rate	SCN5A	CHEMBL1200612	DIBUCAINE HYDROCHLORIDE	dermatitis allergic	SCN5A_14
mean_Pulse	heart rate	SCN5A	CHEMBL1200822	FLECAINIDE ACETATE	eczema	SCN5A_14
mean_Pulse	heart rate	SCN5A	CHEMBL1200822	FLECAINIDE ACETATE	rash	SCN5A_14
mean_Pulse	heart rate	SCN5A	CHEMBL698	TETRACAINE	dermatitis	SCN5A_14
mean_Pulse	heart rate	SCN5A	CHEMBL698	TETRACAINE	dermatitis contact	SCN5A_14
mean_Pulse	heart rate	SCN5A	CHEMBL741	LAMOTRIGINE	rash	SCN5A_14
mean_Pulse	heart rate	SCN5A	CHEMBL1200606	MEXILETINE HYDROCHLORIDE	rash	SCN5A_14
mean_Pulse	heart rate	SCN5A	CHEMBL1200606	MEXILETINE HYDROCHLORIDE	rash generalised	SCN5A_14
mean_Pulse	heart rate	SCN5A	CHEMBL1200819	ARTICAINE HYDROCHLORIDE	rash	SCN5A_14
mean_Pulse	heart rate	SCN5A	CHEMBL1255654	TETRACAINE HYDROCHLORIDE	dermatitis	SCN5A_14
mean_Pulse	heart rate	SCN5A	CHEMBL1889140	ROPIVACAINE HYDROCHLORIDE	rash	SCN5A_14
mean_Pulse	heart rate	SCN5A	CHEMBL919	FOSPHENYTOIN SODIUM	electroencephalogram abnormal	SCN5A_140
mean_Pulse	heart rate	SCN5A	CHEMBL1068	OXCARBAZEPINE	electroencephalogram abnormal	SCN5A_140
mean_Pulse	heart rate	SCN5A	CHEMBL3989949	CENOBAMATE	electroencephalogram	SCN5A_140
mean_Pulse	heart rate	SCN5A	CHEMBL698	TETRACAINE	vision blurred	SCN5A_141
mean_Pulse	heart rate	SCN5A	CHEMBL1200464	PROPARACAINE HYDROCHLORIDE	vision blurred	SCN5A_141
mean_Pulse	heart rate	SCN5A	CHEMBL1200464	PROPARACAINE HYDROCHLORIDE	visual acuity reduced	SCN5A_141
mean_Pulse	heart rate	SCN5A	CHEMBL1200478	DYCLONINE HYDROCHLORIDE	visual acuity reduced	SCN5A_141
mean_Pulse	heart rate	SCN5A	CHEMBL1889140	ROPIVACAINE HYDROCHLORIDE	spinal cord infarction	SCN5A_142
mean_Pulse	heart rate	SCN5A	CHEMBL1201022	PHENAZOPYRIDINE HYDROCHLORIDE	troponin i increased	SCN5A_143
mean_Pulse	heart rate	SCN5A	CHEMBL1201023	ORPHENADRINE HYDROCHLORIDE	neoplasm malignant	SCN5A_144
mean_Pulse	heart rate	SCN5A	CHEMBL3989949	CENOBAMATE	therapy interrupted	SCN5A_145
mean_Pulse	heart rate	SCN5A	CHEMBL16	PHENYTOIN	toxic epidermal necrolysis	SCN5A_146
mean_Pulse	heart rate	SCN5A	CHEMBL108	CARBAMAZEPINE	toxic epidermal necrolysis	SCN5A_146
mean_Pulse	heart rate	SCN5A	CHEMBL741	LAMOTRIGINE	toxic epidermal necrolysis	SCN5A_146
mean_Pulse	heart rate	SCN5A	CHEMBL750	ZONISAMIDE	toxic epidermal necrolysis	SCN5A_146
mean_Pulse	heart rate	SCN5A	CHEMBL919	FOSPHENYTOIN SODIUM	toxic epidermal necrolysis	SCN5A_146
mean_Pulse	heart rate	SCN5A	CHEMBL1200440	MEPIVACAINE HYDROCHLORIDE	toxic skin eruption	SCN5A_146
mean_Pulse	heart rate	SCN5A	CHEMBL1200606	MEXILETINE HYDROCHLORIDE	toxic epidermal necrolysis	SCN5A_146
mean_Pulse	heart rate	SCN5A	CHEMBL1200606	MEXILETINE HYDROCHLORIDE	toxic skin eruption	SCN5A_146
mean_Pulse	heart rate	SCN5A	CHEMBL1889140	ROPIVACAINE HYDROCHLORIDE	toxic epidermal necrolysis	SCN5A_146
mean_Pulse	heart rate	SCN5A	CHEMBL698	TETRACAINE	vitritis	SCN5A_147
mean_Pulse	heart rate	SCN5A	CHEMBL1200440	MEPIVACAINE HYDROCHLORIDE	vitritis	SCN5A_147
mean_Pulse	heart rate	SCN5A	CHEMBL1200478	DYCLONINE HYDROCHLORIDE	choroiditis	SCN5A_147
mean_Pulse	heart rate	SCN5A	CHEMBL1255654	TETRACAINE HYDROCHLORIDE	vitritis	SCN5A_147
mean_Pulse	heart rate	SCN5A	CHEMBL1404	RANOLAZINE	drug interaction	SCN5A_148
mean_Pulse	heart rate	SCN5A	CHEMBL1200822	FLECAINIDE ACETATE	potentiating drug interaction	SCN5A_148
mean_Pulse	heart rate	SCN5A	CHEMBL1200822	FLECAINIDE ACETATE	drug interaction	SCN5A_148
mean_Pulse	heart rate	SCN5A	CHEMBL16	PHENYTOIN	drug interaction	SCN5A_148
mean_Pulse	heart rate	SCN5A	CHEMBL108	CARBAMAZEPINE	drug interaction	SCN5A_148
mean_Pulse	heart rate	SCN5A	CHEMBL741	LAMOTRIGINE	drug interaction	SCN5A_148
mean_Pulse	heart rate	SCN5A	CHEMBL856	PRIMIDONE	inhibitory drug interaction	SCN5A_148
mean_Pulse	heart rate	SCN5A	CHEMBL856	PRIMIDONE	drug interaction	SCN5A_148
mean_Pulse	heart rate	SCN5A	CHEMBL919	FOSPHENYTOIN SODIUM	drug interaction	SCN5A_148
mean_Pulse	heart rate	SCN5A	CHEMBL1068	OXCARBAZEPINE	drug interaction	SCN5A_148
mean_Pulse	heart rate	SCN5A	CHEMBL220492	TOPIRAMATE	drug interaction	SCN5A_148
mean_Pulse	heart rate	SCN5A	CHEMBL1611	PHENYTOIN SODIUM	drug interaction	SCN5A_148
mean_Pulse	heart rate	SCN5A	CHEMBL1201063	PROPAFENONE HYDROCHLORIDE	drug interaction	SCN5A_148
mean_Pulse	heart rate	SCN5A	CHEMBL1201729	DRONEDARONE HYDROCHLORIDE	drug interaction	SCN5A_148
mean_Pulse	heart rate	SCN5A	CHEMBL1201754	RUFINAMIDE	drug interaction	SCN5A_148
mean_Pulse	heart rate	SCN5A	CHEMBL1200822	FLECAINIDE ACETATE	suicide attempt	SCN5A_149
mean_Pulse	heart rate	SCN5A	CHEMBL108	CARBAMAZEPINE	suicide attempt	SCN5A_149
mean_Pulse	heart rate	SCN5A	CHEMBL741	LAMOTRIGINE	suicide attempt	SCN5A_149
mean_Pulse	heart rate	SCN5A	CHEMBL750	ZONISAMIDE	suicidal behaviour	SCN5A_149
mean_Pulse	heart rate	SCN5A	CHEMBL87992	ESLICARBAZEPINE ACETATE	suicidal ideation	SCN5A_149
mean_Pulse	heart rate	SCN5A	CHEMBL220492	TOPIRAMATE	self injurious behaviour	SCN5A_149
mean_Pulse	heart rate	SCN5A	CHEMBL220492	TOPIRAMATE	suicidal ideation	SCN5A_149
mean_Pulse	heart rate	SCN5A	CHEMBL1201023	ORPHENADRINE HYDROCHLORIDE	self injurious behaviour	SCN5A_149
mean_Pulse	heart rate	SCN5A	CHEMBL1201063	PROPAFENONE HYDROCHLORIDE	suicide attempt	SCN5A_149
mean_Pulse	heart rate	SCN5A	CHEMBL3989949	CENOBAMATE	suicidal ideation	SCN5A_149
mean_Pulse	heart rate	SCN5A	CHEMBL1200822	FLECAINIDE ACETATE	loss of consciousness	SCN5A_15
mean_Pulse	heart rate	SCN5A	CHEMBL16	PHENYTOIN	confusional state	SCN5A_15
mean_Pulse	heart rate	SCN5A	CHEMBL16	PHENYTOIN	mental status changes	SCN5A_15
mean_Pulse	heart rate	SCN5A	CHEMBL79	LIDOCAINE	loss of consciousness	SCN5A_15
mean_Pulse	heart rate	SCN5A	CHEMBL108	CARBAMAZEPINE	coma	SCN5A_15
mean_Pulse	heart rate	SCN5A	CHEMBL108	CARBAMAZEPINE	depressed level of consciousness	SCN5A_15
mean_Pulse	heart rate	SCN5A	CHEMBL741	LAMOTRIGINE	coma	SCN5A_15
mean_Pulse	heart rate	SCN5A	CHEMBL856	PRIMIDONE	delirium	SCN5A_15
mean_Pulse	heart rate	SCN5A	CHEMBL856	PRIMIDONE	depressed level of consciousness	SCN5A_15
mean_Pulse	heart rate	SCN5A	CHEMBL919	FOSPHENYTOIN SODIUM	altered state of consciousness	SCN5A_15
mean_Pulse	heart rate	SCN5A	CHEMBL919	FOSPHENYTOIN SODIUM	coma	SCN5A_15
mean_Pulse	heart rate	SCN5A	CHEMBL315985	ESLICARBAZEPINE	altered state of consciousness	SCN5A_15
mean_Pulse	heart rate	SCN5A	CHEMBL87992	ESLICARBAZEPINE ACETATE	confusional state	SCN5A_15
mean_Pulse	heart rate	SCN5A	CHEMBL1194	PRILOCAINE	coma	SCN5A_15
mean_Pulse	heart rate	SCN5A	CHEMBL1194	PRILOCAINE	depressed level of consciousness	SCN5A_15
mean_Pulse	heart rate	SCN5A	CHEMBL1194	PRILOCAINE	mental status changes	SCN5A_15
mean_Pulse	heart rate	SCN5A	CHEMBL1200395	ORPHENADRINE CITRATE	delirium	SCN5A_15
mean_Pulse	heart rate	SCN5A	CHEMBL1200409	LIDOCAINE HYDROCHLORIDE	coma	SCN5A_15
mean_Pulse	heart rate	SCN5A	CHEMBL1200409	LIDOCAINE HYDROCHLORIDE	loss of consciousness	SCN5A_15
mean_Pulse	heart rate	SCN5A	CHEMBL1200440	MEPIVACAINE HYDROCHLORIDE	loss of consciousness	SCN5A_15
mean_Pulse	heart rate	SCN5A	CHEMBL1201020	DISOPYRAMIDE PHOSPHATE	loss of consciousness	SCN5A_15
mean_Pulse	heart rate	SCN5A	CHEMBL1201022	PHENAZOPYRIDINE HYDROCHLORIDE	coma	SCN5A_15
mean_Pulse	heart rate	SCN5A	CHEMBL1201022	PHENAZOPYRIDINE HYDROCHLORIDE	mental status changes	SCN5A_15
mean_Pulse	heart rate	SCN5A	CHEMBL1201023	ORPHENADRINE HYDROCHLORIDE	confusional state	SCN5A_15
mean_Pulse	heart rate	SCN5A	CHEMBL1201063	PROPAFENONE HYDROCHLORIDE	altered state of consciousness	SCN5A_15
mean_Pulse	heart rate	SCN5A	CHEMBL1201063	PROPAFENONE HYDROCHLORIDE	loss of consciousness	SCN5A_15
mean_Pulse	heart rate	SCN5A	CHEMBL1201063	PROPAFENONE HYDROCHLORIDE	mental status changes	SCN5A_15
mean_Pulse	heart rate	SCN5A	CHEMBL1889140	ROPIVACAINE HYDROCHLORIDE	loss of consciousness	SCN5A_15
mean_Pulse	heart rate	SCN5A	CHEMBL1200822	FLECAINIDE ACETATE	sinus rhythm	SCN5A_150
mean_Pulse	heart rate	SCN5A	CHEMBL919	FOSPHENYTOIN SODIUM	sinus arrest	SCN5A_150
mean_Pulse	heart rate	SCN5A	CHEMBL1201063	PROPAFENONE HYDROCHLORIDE	sinus arrest	SCN5A_150
mean_Pulse	heart rate	SCN5A	CHEMBL1889140	ROPIVACAINE HYDROCHLORIDE	sinoatrial block	SCN5A_150
mean_Pulse	heart rate	SCN5A	CHEMBL16	PHENYTOIN	drug level changed	SCN5A_151
mean_Pulse	heart rate	SCN5A	CHEMBL16	PHENYTOIN	drug level fluctuating	SCN5A_151
mean_Pulse	heart rate	SCN5A	CHEMBL1611	PHENYTOIN SODIUM	drug level changed	SCN5A_151
mean_Pulse	heart rate	SCN5A	CHEMBL1611	PHENYTOIN SODIUM	drug level fluctuating	SCN5A_151
mean_Pulse	heart rate	SCN5A	CHEMBL1200612	DIBUCAINE HYDROCHLORIDE	depressed mood	SCN5A_152
mean_Pulse	heart rate	SCN5A	CHEMBL1200612	DIBUCAINE HYDROCHLORIDE	depressive symptom	SCN5A_152
mean_Pulse	heart rate	SCN5A	CHEMBL856	PRIMIDONE	depressive symptom	SCN5A_152
mean_Pulse	heart rate	SCN5A	CHEMBL750	ZONISAMIDE	aggression	SCN5A_153
mean_Pulse	heart rate	SCN5A	CHEMBL58323	LACOSAMIDE	aggression	SCN5A_153
mean_Pulse	heart rate	SCN5A	CHEMBL1068	OXCARBAZEPINE	aggression	SCN5A_153
mean_Pulse	heart rate	SCN5A	CHEMBL220492	TOPIRAMATE	aggression	SCN5A_153
mean_Pulse	heart rate	SCN5A	CHEMBL1201754	RUFINAMIDE	aggression	SCN5A_153
mean_Pulse	heart rate	SCN5A	CHEMBL3707183	QUINIDINE SULFATE	aggression	SCN5A_153
mean_Pulse	heart rate	SCN5A	CHEMBL3707183	QUINIDINE SULFATE	anger	SCN5A_153
mean_Pulse	heart rate	SCN5A	CHEMBL1200822	FLECAINIDE ACETATE	ventricular dyssynchrony	SCN5A_154
mean_Pulse	heart rate	SCN5A	CHEMBL919	FOSPHENYTOIN SODIUM	ventricular dysfunction	SCN5A_154
mean_Pulse	heart rate	SCN5A	CHEMBL1201063	PROPAFENONE HYDROCHLORIDE	diastolic dysfunction	SCN5A_154
mean_Pulse	heart rate	SCN5A	CHEMBL1201063	PROPAFENONE HYDROCHLORIDE	systolic dysfunction	SCN5A_154
mean_Pulse	heart rate	SCN5A	CHEMBL1201729	DRONEDARONE HYDROCHLORIDE	ejection fraction decreased	SCN5A_154
mean_Pulse	heart rate	SCN5A	CHEMBL87992	ESLICARBAZEPINE ACETATE	wrong schedule	SCN5A_155
mean_Pulse	heart rate	SCN5A	CHEMBL3989949	CENOBAMATE	wrong schedule	SCN5A_155
mean_Pulse	heart rate	SCN5A	CHEMBL1201754	RUFINAMIDE	protein-losing gastroenteropathy	SCN5A_156
mean_Pulse	heart rate	SCN5A	CHEMBL79	LIDOCAINE	toxic anterior segment syndrome	SCN5A_157
mean_Pulse	heart rate	SCN5A	CHEMBL698	TETRACAINE	toxic anterior segment syndrome	SCN5A_157
mean_Pulse	heart rate	SCN5A	CHEMBL87992	ESLICARBAZEPINE ACETATE	toxic optic neuropathy	SCN5A_157
mean_Pulse	heart rate	SCN5A	CHEMBL1200409	LIDOCAINE HYDROCHLORIDE	toxic anterior segment syndrome	SCN5A_157
mean_Pulse	heart rate	SCN5A	CHEMBL1200464	PROPARACAINE HYDROCHLORIDE	toxic anterior segment syndrome	SCN5A_157
mean_Pulse	heart rate	SCN5A	CHEMBL1201023	ORPHENADRINE HYDROCHLORIDE	toxic anterior segment syndrome	SCN5A_157
mean_Pulse	heart rate	SCN5A	CHEMBL1255654	TETRACAINE HYDROCHLORIDE	toxic anterior segment syndrome	SCN5A_157
mean_Pulse	heart rate	SCN5A	CHEMBL1095	ETHOTOIN	drug use disorder	SCN5A_158
mean_Pulse	heart rate	SCN5A	CHEMBL1194	PRILOCAINE	substance use	SCN5A_158
mean_Pulse	heart rate	SCN5A	CHEMBL529437	COCAINE HYDROCHLORIDE	drug abuse	SCN5A_158
mean_Pulse	heart rate	SCN5A	CHEMBL529437	COCAINE HYDROCHLORIDE	drug dependence	SCN5A_158
mean_Pulse	heart rate	SCN5A	CHEMBL529437	COCAINE HYDROCHLORIDE	substance abuse	SCN5A_158
mean_Pulse	heart rate	SCN5A	CHEMBL1200464	PROPARACAINE HYDROCHLORIDE	drug abuse	SCN5A_158
mean_Pulse	heart rate	SCN5A	CHEMBL1889140	ROPIVACAINE HYDROCHLORIDE	haematuria	SCN5A_159
mean_Pulse	heart rate	SCN5A	CHEMBL750	ZONISAMIDE	breast disorder	SCN5A_16
mean_Pulse	heart rate	SCN5A	CHEMBL1200819	ARTICAINE HYDROCHLORIDE	lip disorder	SCN5A_16
mean_Pulse	heart rate	SCN5A	CHEMBL856	PRIMIDONE	cleft lip	SCN5A_160
mean_Pulse	heart rate	SCN5A	CHEMBL861	MEPHENYTOIN	cleft lip	SCN5A_160
mean_Pulse	heart rate	SCN5A	CHEMBL861	MEPHENYTOIN	cleft palate	SCN5A_160
mean_Pulse	heart rate	SCN5A	CHEMBL220492	TOPIRAMATE	cleft lip	SCN5A_160
mean_Pulse	heart rate	SCN5A	CHEMBL220492	TOPIRAMATE	cleft lip and palate	SCN5A_160
mean_Pulse	heart rate	SCN5A	CHEMBL1201023	ORPHENADRINE HYDROCHLORIDE	cleft palate	SCN5A_160
mean_Pulse	heart rate	SCN5A	CHEMBL698	TETRACAINE	sinus headache	SCN5A_161
mean_Pulse	heart rate	SCN5A	CHEMBL919	FOSPHENYTOIN SODIUM	headache	SCN5A_161
mean_Pulse	heart rate	SCN5A	CHEMBL220492	TOPIRAMATE	migraine	SCN5A_161
mean_Pulse	heart rate	SCN5A	CHEMBL1255654	TETRACAINE HYDROCHLORIDE	sinus headache	SCN5A_161
mean_Pulse	heart rate	SCN5A	CHEMBL3989949	CENOBAMATE	headache	SCN5A_161
mean_Pulse	heart rate	SCN5A	CHEMBL3989949	CENOBAMATE	migraine	SCN5A_161
mean_Pulse	heart rate	SCN5A	CHEMBL1200440	MEPIVACAINE HYDROCHLORIDE	phrenic nerve paralysis	SCN5A_162
mean_Pulse	heart rate	SCN5A	CHEMBL1889140	ROPIVACAINE HYDROCHLORIDE	diaphragmatic paralysis	SCN5A_162
mean_Pulse	heart rate	SCN5A	CHEMBL1889140	ROPIVACAINE HYDROCHLORIDE	phrenic nerve paralysis	SCN5A_162
mean_Pulse	heart rate	SCN5A	CHEMBL3989949	CENOBAMATE	laziness	SCN5A_163
mean_Pulse	heart rate	SCN5A	CHEMBL1201754	RUFINAMIDE	educational problem	SCN5A_164
mean_Pulse	heart rate	SCN5A	CHEMBL744	RILUZOLE	pulmonary toxicity	SCN5A_165
mean_Pulse	heart rate	SCN5A	CHEMBL1201023	ORPHENADRINE HYDROCHLORIDE	pulmonary toxicity	SCN5A_165
mean_Pulse	heart rate	SCN5A	CHEMBL1201729	DRONEDARONE HYDROCHLORIDE	pulmonary toxicity	SCN5A_165
mean_Pulse	heart rate	SCN5A	CHEMBL1200822	FLECAINIDE ACETATE	macroglossia	SCN5A_166
mean_Pulse	heart rate	SCN5A	CHEMBL919	FOSPHENYTOIN SODIUM	acquired macroglossia	SCN5A_166
mean_Pulse	heart rate	SCN5A	CHEMBL919	FOSPHENYTOIN SODIUM	macroglossia	SCN5A_166
mean_Pulse	heart rate	SCN5A	CHEMBL919	FOSPHENYTOIN SODIUM	oropharyngeal oedema	SCN5A_167
mean_Pulse	heart rate	SCN5A	CHEMBL1200440	MEPIVACAINE HYDROCHLORIDE	oedema mouth	SCN5A_167
mean_Pulse	heart rate	SCN5A	CHEMBL1200440	MEPIVACAINE HYDROCHLORIDE	palatal oedema	SCN5A_167
mean_Pulse	heart rate	SCN5A	CHEMBL1200819	ARTICAINE HYDROCHLORIDE	mouth swelling	SCN5A_167
mean_Pulse	heart rate	SCN5A	CHEMBL1201020	DISOPYRAMIDE PHOSPHATE	hypoglycaemia	SCN5A_168
mean_Pulse	heart rate	SCN5A	CHEMBL1201754	RUFINAMIDE	glycosuria	SCN5A_168
mean_Pulse	heart rate	SCN5A	CHEMBL1201022	PHENAZOPYRIDINE HYDROCHLORIDE	illiteracy	SCN5A_169
mean_Pulse	heart rate	SCN5A	CHEMBL856	PRIMIDONE	clavicle fracture	SCN5A_17
mean_Pulse	heart rate	SCN5A	CHEMBL856	PRIMIDONE	wrist fracture	SCN5A_17
mean_Pulse	heart rate	SCN5A	CHEMBL1200395	ORPHENADRINE CITRATE	clavicle fracture	SCN5A_17
mean_Pulse	heart rate	SCN5A	CHEMBL1200606	MEXILETINE HYDROCHLORIDE	cervical vertebral fracture	SCN5A_17
mean_Pulse	heart rate	SCN5A	CHEMBL1201023	ORPHENADRINE HYDROCHLORIDE	postpartum haemorrhage	SCN5A_170
mean_Pulse	heart rate	SCN5A	CHEMBL1889140	ROPIVACAINE HYDROCHLORIDE	postpartum haemorrhage	SCN5A_170
mean_Pulse	heart rate	SCN5A	CHEMBL1201063	PROPAFENONE HYDROCHLORIDE	rhythm idioventricular	SCN5A_171
mean_Pulse	heart rate	SCN5A	CHEMBL1201754	RUFINAMIDE	jeavons syndrome	SCN5A_172
mean_Pulse	heart rate	SCN5A	CHEMBL108	CARBAMAZEPINE	diplopia	SCN5A_173
mean_Pulse	heart rate	SCN5A	CHEMBL58323	LACOSAMIDE	diplopia	SCN5A_173
mean_Pulse	heart rate	SCN5A	CHEMBL1068	OXCARBAZEPINE	diplopia	SCN5A_173
mean_Pulse	heart rate	SCN5A	CHEMBL87992	ESLICARBAZEPINE ACETATE	diplopia	SCN5A_173
mean_Pulse	heart rate	SCN5A	CHEMBL1201063	PROPAFENONE HYDROCHLORIDE	diplopia	SCN5A_173
mean_Pulse	heart rate	SCN5A	CHEMBL1889140	ROPIVACAINE HYDROCHLORIDE	diplegia	SCN5A_173
mean_Pulse	heart rate	SCN5A	CHEMBL3989949	CENOBAMATE	diplopia	SCN5A_173
mean_Pulse	heart rate	SCN5A	CHEMBL1200464	PROPARACAINE HYDROCHLORIDE	abdominal distension	SCN5A_174
mean_Pulse	heart rate	SCN5A	CHEMBL1201023	ORPHENADRINE HYDROCHLORIDE	abdominal distension	SCN5A_174
mean_Pulse	heart rate	SCN5A	CHEMBL3707183	QUINIDINE SULFATE	craniocerebral injury	SCN5A_175
mean_Pulse	heart rate	SCN5A	CHEMBL1201023	ORPHENADRINE HYDROCHLORIDE	sensorimotor disorder	SCN5A_176
mean_Pulse	heart rate	SCN5A	CHEMBL1889140	ROPIVACAINE HYDROCHLORIDE	sensorimotor disorder	SCN5A_176
mean_Pulse	heart rate	SCN5A	CHEMBL1889140	ROPIVACAINE HYDROCHLORIDE	sensory disturbance	SCN5A_176
mean_Pulse	heart rate	SCN5A	CHEMBL1201754	RUFINAMIDE	abulia	SCN5A_177
mean_Pulse	heart rate	SCN5A	CHEMBL220492	TOPIRAMATE	myopia	SCN5A_178
mean_Pulse	heart rate	SCN5A	CHEMBL3707183	QUINIDINE SULFATE	anti-prothrombin antibody positive	SCN5A_179
mean_Pulse	heart rate	SCN5A	CHEMBL698	TETRACAINE	prescription drug used without a prescription	SCN5A_18
mean_Pulse	heart rate	SCN5A	CHEMBL1255654	TETRACAINE HYDROCHLORIDE	prescription drug used without a prescription	SCN5A_18
mean_Pulse	heart rate	SCN5A	CHEMBL3707183	QUINIDINE SULFATE	drug effective for unapproved indication	SCN5A_18
mean_Pulse	heart rate	SCN5A	CHEMBL1194	PRILOCAINE	nerve injury	SCN5A_180
mean_Pulse	heart rate	SCN5A	CHEMBL1200440	MEPIVACAINE HYDROCHLORIDE	nerve injury	SCN5A_180
mean_Pulse	heart rate	SCN5A	CHEMBL1200440	MEPIVACAINE HYDROCHLORIDE	peripheral nerve injury	SCN5A_180
mean_Pulse	heart rate	SCN5A	CHEMBL1200586	PRILOCAINE HYDROCHLORIDE	nerve injury	SCN5A_180
mean_Pulse	heart rate	SCN5A	CHEMBL1200819	ARTICAINE HYDROCHLORIDE	nerve injury	SCN5A_180
mean_Pulse	heart rate	SCN5A	CHEMBL1889140	ROPIVACAINE HYDROCHLORIDE	nerve injury	SCN5A_180
mean_Pulse	heart rate	SCN5A	CHEMBL1889140	ROPIVACAINE HYDROCHLORIDE	peripheral nerve injury	SCN5A_180
mean_Pulse	heart rate	SCN5A	CHEMBL1200822	FLECAINIDE ACETATE	device capturing issue	SCN5A_181
mean_Pulse	heart rate	SCN5A	CHEMBL1200822	FLECAINIDE ACETATE	device pacing issue	SCN5A_181
mean_Pulse	heart rate	SCN5A	CHEMBL698	TETRACAINE	skin oedema	SCN5A_182
mean_Pulse	heart rate	SCN5A	CHEMBL1201729	DRONEDARONE HYDROCHLORIDE	oedema peripheral	SCN5A_182
mean_Pulse	heart rate	SCN5A	CHEMBL698	TETRACAINE	corneal epithelium defect	SCN5A_183
mean_Pulse	heart rate	SCN5A	CHEMBL1200464	PROPARACAINE HYDROCHLORIDE	corneal epithelium defect	SCN5A_183
mean_Pulse	heart rate	SCN5A	CHEMBL1200464	PROPARACAINE HYDROCHLORIDE	persistent corneal epithelial defect	SCN5A_183
mean_Pulse	heart rate	SCN5A	CHEMBL1255654	TETRACAINE HYDROCHLORIDE	corneal epithelium defect	SCN5A_183
mean_Pulse	heart rate	SCN5A	CHEMBL1200464	PROPARACAINE HYDROCHLORIDE	intraocular pressure increased	SCN5A_184
mean_Pulse	heart rate	SCN5A	CHEMBL1200464	PROPARACAINE HYDROCHLORIDE	ocular hyperaemia	SCN5A_184
mean_Pulse	heart rate	SCN5A	CHEMBL1200464	PROPARACAINE HYDROCHLORIDE	ocular hypertension	SCN5A_184
mean_Pulse	heart rate	SCN5A	CHEMBL1200478	DYCLONINE HYDROCHLORIDE	intraocular pressure increased	SCN5A_184
mean_Pulse	heart rate	SCN5A	CHEMBL1201023	ORPHENADRINE HYDROCHLORIDE	intraocular pressure increased	SCN5A_184
mean_Pulse	heart rate	SCN5A	CHEMBL1201754	RUFINAMIDE	drug diversion	SCN5A_185
mean_Pulse	heart rate	SCN5A	CHEMBL79	LIDOCAINE	pulse absent	SCN5A_186
mean_Pulse	heart rate	SCN5A	CHEMBL79	LIDOCAINE	pulseless electrical activity	SCN5A_186
mean_Pulse	heart rate	SCN5A	CHEMBL1200409	LIDOCAINE HYDROCHLORIDE	pulse absent	SCN5A_186
mean_Pulse	heart rate	SCN5A	CHEMBL1200409	LIDOCAINE HYDROCHLORIDE	pulseless electrical activity	SCN5A_186
mean_Pulse	heart rate	SCN5A	CHEMBL1201023	ORPHENADRINE HYDROCHLORIDE	pulseless electrical activity	SCN5A_186
mean_Pulse	heart rate	SCN5A	CHEMBL1201023	ORPHENADRINE HYDROCHLORIDE	anti-cyclic citrullinated peptide antibody positive	SCN5A_187
mean_Pulse	heart rate	SCN5A	CHEMBL79	LIDOCAINE	lagophthalmos	SCN5A_188
mean_Pulse	heart rate	SCN5A	CHEMBL1200409	LIDOCAINE HYDROCHLORIDE	lagophthalmos	SCN5A_188
mean_Pulse	heart rate	SCN5A	CHEMBL1200464	PROPARACAINE HYDROCHLORIDE	exophthalmos	SCN5A_188
mean_Pulse	heart rate	SCN5A	CHEMBL1200464	PROPARACAINE HYDROCHLORIDE	parophthalmia	SCN5A_188
mean_Pulse	heart rate	SCN5A	CHEMBL1200612	DIBUCAINE HYDROCHLORIDE	asthma	SCN5A_189
mean_Pulse	heart rate	SCN5A	CHEMBL1200612	DIBUCAINE HYDROCHLORIDE	wheezing	SCN5A_189
mean_Pulse	heart rate	SCN5A	CHEMBL750	ZONISAMIDE	bronchial hyperreactivity	SCN5A_189
mean_Pulse	heart rate	SCN5A	CHEMBL1889140	ROPIVACAINE HYDROCHLORIDE	bronchospasm	SCN5A_189
mean_Pulse	heart rate	SCN5A	CHEMBL16	PHENYTOIN	gingival hypertrophy	SCN5A_19
mean_Pulse	heart rate	SCN5A	CHEMBL1200819	ARTICAINE HYDROCHLORIDE	gingival discolouration	SCN5A_19
mean_Pulse	heart rate	SCN5A	CHEMBL856	PRIMIDONE	drop attacks	SCN5A_190
mean_Pulse	heart rate	SCN5A	CHEMBL856	PRIMIDONE	fall	SCN5A_190
mean_Pulse	heart rate	SCN5A	CHEMBL919	FOSPHENYTOIN SODIUM	fall	SCN5A_190
mean_Pulse	heart rate	SCN5A	CHEMBL1200819	ARTICAINE HYDROCHLORIDE	fall	SCN5A_190
mean_Pulse	heart rate	SCN5A	CHEMBL3707183	QUINIDINE SULFATE	fall	SCN5A_190
mean_Pulse	heart rate	SCN5A	CHEMBL3989949	CENOBAMATE	fall	SCN5A_190
mean_Pulse	heart rate	SCN5A	CHEMBL1200612	DIBUCAINE HYDROCHLORIDE	respiration abnormal	SCN5A_191
mean_Pulse	heart rate	SCN5A	CHEMBL744	RILUZOLE	respiratory disorder	SCN5A_191
mean_Pulse	heart rate	SCN5A	CHEMBL919	FOSPHENYTOIN SODIUM	respiratory symptom	SCN5A_191
mean_Pulse	heart rate	SCN5A	CHEMBL1201063	PROPAFENONE HYDROCHLORIDE	noninfective gingivitis	SCN5A_192
mean_Pulse	heart rate	SCN5A	CHEMBL1200822	FLECAINIDE ACETATE	kidney duplex	SCN5A_193
mean_Pulse	heart rate	SCN5A	CHEMBL87992	ESLICARBAZEPINE ACETATE	ectopic kidney	SCN5A_193
mean_Pulse	heart rate	SCN5A	CHEMBL1201023	ORPHENADRINE HYDROCHLORIDE	accessory kidney	SCN5A_193
mean_Pulse	heart rate	SCN5A	CHEMBL1200822	FLECAINIDE ACETATE	cardiogenic shock	SCN5A_194
mean_Pulse	heart rate	SCN5A	CHEMBL1200822	FLECAINIDE ACETATE	cardiac failure	SCN5A_194
mean_Pulse	heart rate	SCN5A	CHEMBL919	FOSPHENYTOIN SODIUM	cardiogenic shock	SCN5A_194
mean_Pulse	heart rate	SCN5A	CHEMBL1201020	DISOPYRAMIDE PHOSPHATE	cardiogenic shock	SCN5A_194
mean_Pulse	heart rate	SCN5A	CHEMBL1201023	ORPHENADRINE HYDROCHLORIDE	cardiogenic shock	SCN5A_194
mean_Pulse	heart rate	SCN5A	CHEMBL1201063	PROPAFENONE HYDROCHLORIDE	cardiogenic shock	SCN5A_194
mean_Pulse	heart rate	SCN5A	CHEMBL1201729	DRONEDARONE HYDROCHLORIDE	cardiac failure congestive	SCN5A_194
mean_Pulse	heart rate	SCN5A	CHEMBL1201729	DRONEDARONE HYDROCHLORIDE	cardiac failure	SCN5A_194
mean_Pulse	heart rate	SCN5A	CHEMBL1201022	PHENAZOPYRIDINE HYDROCHLORIDE	plateletcrit decreased	SCN5A_195
mean_Pulse	heart rate	SCN5A	CHEMBL919	FOSPHENYTOIN SODIUM	product appearance confusion	SCN5A_196
mean_Pulse	heart rate	SCN5A	CHEMBL919	FOSPHENYTOIN SODIUM	product label confusion	SCN5A_196
mean_Pulse	heart rate	SCN5A	CHEMBL1200819	ARTICAINE HYDROCHLORIDE	product appearance confusion	SCN5A_196
mean_Pulse	heart rate	SCN5A	CHEMBL3989949	CENOBAMATE	head banging	SCN5A_197
mean_Pulse	heart rate	SCN5A	CHEMBL3989949	CENOBAMATE	feeling abnormal	SCN5A_198
mean_Pulse	heart rate	SCN5A	CHEMBL1200822	FLECAINIDE ACETATE	cardio-respiratory arrest	SCN5A_199
mean_Pulse	heart rate	SCN5A	CHEMBL1200822	FLECAINIDE ACETATE	cardiac arrest	SCN5A_199
mean_Pulse	heart rate	SCN5A	CHEMBL79	LIDOCAINE	cardio-respiratory arrest	SCN5A_199
mean_Pulse	heart rate	SCN5A	CHEMBL79	LIDOCAINE	respiratory arrest	SCN5A_199
mean_Pulse	heart rate	SCN5A	CHEMBL79	LIDOCAINE	cardiac arrest	SCN5A_199
mean_Pulse	heart rate	SCN5A	CHEMBL919	FOSPHENYTOIN SODIUM	respiratory arrest	SCN5A_199
mean_Pulse	heart rate	SCN5A	CHEMBL919	FOSPHENYTOIN SODIUM	cardiac arrest	SCN5A_199
mean_Pulse	heart rate	SCN5A	CHEMBL1200409	LIDOCAINE HYDROCHLORIDE	cardio-respiratory arrest	SCN5A_199
mean_Pulse	heart rate	SCN5A	CHEMBL1200409	LIDOCAINE HYDROCHLORIDE	respiratory arrest	SCN5A_199
mean_Pulse	heart rate	SCN5A	CHEMBL1200409	LIDOCAINE HYDROCHLORIDE	cardiac arrest	SCN5A_199
mean_Pulse	heart rate	SCN5A	CHEMBL1200440	MEPIVACAINE HYDROCHLORIDE	respiratory arrest	SCN5A_199
mean_Pulse	heart rate	SCN5A	CHEMBL1200440	MEPIVACAINE HYDROCHLORIDE	cardiac arrest	SCN5A_199
mean_Pulse	heart rate	SCN5A	CHEMBL1201020	DISOPYRAMIDE PHOSPHATE	cardio-respiratory arrest	SCN5A_199
mean_Pulse	heart rate	SCN5A	CHEMBL1201023	ORPHENADRINE HYDROCHLORIDE	cardiac arrest	SCN5A_199
mean_Pulse	heart rate	SCN5A	CHEMBL1201063	PROPAFENONE HYDROCHLORIDE	cardio-respiratory arrest	SCN5A_199
mean_Pulse	heart rate	SCN5A	CHEMBL1201063	PROPAFENONE HYDROCHLORIDE	cardiac arrest	SCN5A_199
mean_Pulse	heart rate	SCN5A	CHEMBL1201729	DRONEDARONE HYDROCHLORIDE	cardiac arrest	SCN5A_199
mean_Pulse	heart rate	SCN5A	CHEMBL1889140	ROPIVACAINE HYDROCHLORIDE	respiratory arrest	SCN5A_199
mean_Pulse	heart rate	SCN5A	CHEMBL1889140	ROPIVACAINE HYDROCHLORIDE	cardiac arrest	SCN5A_199
mean_Pulse	heart rate	SCN5A	CHEMBL698	TETRACAINE	post procedural complication	SCN5A_2
mean_Pulse	heart rate	SCN5A	CHEMBL1200440	MEPIVACAINE HYDROCHLORIDE	procedural complication	SCN5A_2
mean_Pulse	heart rate	SCN5A	CHEMBL1200464	PROPARACAINE HYDROCHLORIDE	post procedural complication	SCN5A_2
mean_Pulse	heart rate	SCN5A	CHEMBL1200586	PRILOCAINE HYDROCHLORIDE	post procedural complication	SCN5A_2
mean_Pulse	heart rate	SCN5A	CHEMBL1200819	ARTICAINE HYDROCHLORIDE	post procedural complication	SCN5A_2
mean_Pulse	heart rate	SCN5A	CHEMBL1200819	ARTICAINE HYDROCHLORIDE	procedural pain	SCN5A_2
mean_Pulse	heart rate	SCN5A	CHEMBL1200841	PROCAINE HYDROCHLORIDE	post procedural complication	SCN5A_2
mean_Pulse	heart rate	SCN5A	CHEMBL1255654	TETRACAINE HYDROCHLORIDE	post procedural complication	SCN5A_2
mean_Pulse	heart rate	SCN5A	CHEMBL1889140	ROPIVACAINE HYDROCHLORIDE	post procedural complication	SCN5A_2
mean_Pulse	heart rate	SCN5A	CHEMBL1889140	ROPIVACAINE HYDROCHLORIDE	procedural pain	SCN5A_2
mean_Pulse	heart rate	SCN5A	CHEMBL16	PHENYTOIN	ataxia	SCN5A_20
mean_Pulse	heart rate	SCN5A	CHEMBL16	PHENYTOIN	cerebellar atrophy	SCN5A_20
mean_Pulse	heart rate	SCN5A	CHEMBL108	CARBAMAZEPINE	ataxia	SCN5A_20
mean_Pulse	heart rate	SCN5A	CHEMBL741	LAMOTRIGINE	ataxia	SCN5A_20
mean_Pulse	heart rate	SCN5A	CHEMBL750	ZONISAMIDE	ataxia	SCN5A_20
mean_Pulse	heart rate	SCN5A	CHEMBL856	PRIMIDONE	ataxia	SCN5A_20
mean_Pulse	heart rate	SCN5A	CHEMBL856	PRIMIDONE	cerebellar atrophy	SCN5A_20
mean_Pulse	heart rate	SCN5A	CHEMBL856	PRIMIDONE	choreoathetosis	SCN5A_20
mean_Pulse	heart rate	SCN5A	CHEMBL919	FOSPHENYTOIN SODIUM	choreoathetosis	SCN5A_20
mean_Pulse	heart rate	SCN5A	CHEMBL1068	OXCARBAZEPINE	ataxia	SCN5A_20
mean_Pulse	heart rate	SCN5A	CHEMBL315985	ESLICARBAZEPINE	cerebellar ataxia	SCN5A_20
mean_Pulse	heart rate	SCN5A	CHEMBL87992	ESLICARBAZEPINE ACETATE	ataxia	SCN5A_20
mean_Pulse	heart rate	SCN5A	CHEMBL1611	PHENYTOIN SODIUM	ataxia	SCN5A_20
mean_Pulse	heart rate	SCN5A	CHEMBL1611	PHENYTOIN SODIUM	cerebellar atrophy	SCN5A_20
mean_Pulse	heart rate	SCN5A	CHEMBL1201754	RUFINAMIDE	ataxia	SCN5A_20
mean_Pulse	heart rate	SCN5A	CHEMBL1201754	RUFINAMIDE	cerebellar syndrome	SCN5A_20
mean_Pulse	heart rate	SCN5A	CHEMBL1200612	DIBUCAINE HYDROCHLORIDE	appetite disorder	SCN5A_200
mean_Pulse	heart rate	SCN5A	CHEMBL1200612	DIBUCAINE HYDROCHLORIDE	weight decreased	SCN5A_200
mean_Pulse	heart rate	SCN5A	CHEMBL744	RILUZOLE	anorexia	SCN5A_200
mean_Pulse	heart rate	SCN5A	CHEMBL220492	TOPIRAMATE	weight decreased	SCN5A_200
mean_Pulse	heart rate	SCN5A	CHEMBL1200606	MEXILETINE HYDROCHLORIDE	oral intake reduced	SCN5A_200
mean_Pulse	heart rate	SCN5A	CHEMBL1201754	RUFINAMIDE	appetite disorder	SCN5A_200
mean_Pulse	heart rate	SCN5A	CHEMBL1201754	RUFINAMIDE	decreased appetite	SCN5A_200
mean_Pulse	heart rate	SCN5A	CHEMBL3989949	CENOBAMATE	decreased appetite	SCN5A_200
mean_Pulse	heart rate	SCN5A	CHEMBL1404	RANOLAZINE	syncope	SCN5A_201
mean_Pulse	heart rate	SCN5A	CHEMBL1200822	FLECAINIDE ACETATE	syncope	SCN5A_201
mean_Pulse	heart rate	SCN5A	CHEMBL1200440	MEPIVACAINE HYDROCHLORIDE	syncope	SCN5A_201
mean_Pulse	heart rate	SCN5A	CHEMBL1201020	DISOPYRAMIDE PHOSPHATE	syncope	SCN5A_201
mean_Pulse	heart rate	SCN5A	CHEMBL1201063	PROPAFENONE HYDROCHLORIDE	presyncope	SCN5A_201
mean_Pulse	heart rate	SCN5A	CHEMBL1201063	PROPAFENONE HYDROCHLORIDE	syncope	SCN5A_201
mean_Pulse	heart rate	SCN5A	CHEMBL1200464	PROPARACAINE HYDROCHLORIDE	corneal erosion	SCN5A_202
mean_Pulse	heart rate	SCN5A	CHEMBL1200464	PROPARACAINE HYDROCHLORIDE	corneal perforation	SCN5A_202
mean_Pulse	heart rate	SCN5A	CHEMBL1200464	PROPARACAINE HYDROCHLORIDE	punctate keratitis	SCN5A_202
mean_Pulse	heart rate	SCN5A	CHEMBL1200464	PROPARACAINE HYDROCHLORIDE	ulcerative keratitis	SCN5A_202
mean_Pulse	heart rate	SCN5A	CHEMBL1889140	ROPIVACAINE HYDROCHLORIDE	areflexia	SCN5A_203
mean_Pulse	heart rate	SCN5A	CHEMBL1201022	PHENAZOPYRIDINE HYDROCHLORIDE	unmasking of previously unidentified disease	SCN5A_204
mean_Pulse	heart rate	SCN5A	CHEMBL1889140	ROPIVACAINE HYDROCHLORIDE	neuromuscular block prolonged	SCN5A_205
mean_Pulse	heart rate	SCN5A	CHEMBL79	LIDOCAINE	anaesthetic complication	SCN5A_206
mean_Pulse	heart rate	SCN5A	CHEMBL108	CARBAMAZEPINE	sedation complication	SCN5A_206
mean_Pulse	heart rate	SCN5A	CHEMBL1200409	LIDOCAINE HYDROCHLORIDE	anaesthetic complication	SCN5A_206
mean_Pulse	heart rate	SCN5A	CHEMBL1200440	MEPIVACAINE HYDROCHLORIDE	anaesthetic complication	SCN5A_206
mean_Pulse	heart rate	SCN5A	CHEMBL1200586	PRILOCAINE HYDROCHLORIDE	anaesthetic complication	SCN5A_206
mean_Pulse	heart rate	SCN5A	CHEMBL1200819	ARTICAINE HYDROCHLORIDE	anaesthetic complication	SCN5A_206
mean_Pulse	heart rate	SCN5A	CHEMBL1889140	ROPIVACAINE HYDROCHLORIDE	anaesthetic complication	SCN5A_206
mean_Pulse	heart rate	SCN5A	CHEMBL1889140	ROPIVACAINE HYDROCHLORIDE	staphylococcal infection	SCN5A_207
mean_Pulse	heart rate	SCN5A	CHEMBL1889140	ROPIVACAINE HYDROCHLORIDE	wound infection staphylococcal	SCN5A_207
mean_Pulse	heart rate	SCN5A	CHEMBL744	RILUZOLE	blood lactate dehydrogenase increased	SCN5A_208
mean_Pulse	heart rate	SCN5A	CHEMBL1200606	MEXILETINE HYDROCHLORIDE	blood lactate dehydrogenase increased	SCN5A_208
mean_Pulse	heart rate	SCN5A	CHEMBL1201023	ORPHENADRINE HYDROCHLORIDE	blood lactic acid increased	SCN5A_208
mean_Pulse	heart rate	SCN5A	CHEMBL1200478	DYCLONINE HYDROCHLORIDE	urine ketone body present	SCN5A_209
mean_Pulse	heart rate	SCN5A	CHEMBL1404	RANOLAZINE	tremor	SCN5A_21
mean_Pulse	heart rate	SCN5A	CHEMBL750	ZONISAMIDE	myoclonus	SCN5A_21
mean_Pulse	heart rate	SCN5A	CHEMBL856	PRIMIDONE	essential tremor	SCN5A_21
mean_Pulse	heart rate	SCN5A	CHEMBL856	PRIMIDONE	myoclonic epilepsy	SCN5A_21
mean_Pulse	heart rate	SCN5A	CHEMBL856	PRIMIDONE	tremor	SCN5A_21
mean_Pulse	heart rate	SCN5A	CHEMBL919	FOSPHENYTOIN SODIUM	myoclonic epilepsy	SCN5A_21
mean_Pulse	heart rate	SCN5A	CHEMBL58323	LACOSAMIDE	myoclonic epilepsy	SCN5A_21
mean_Pulse	heart rate	SCN5A	CHEMBL1068	OXCARBAZEPINE	myoclonic epilepsy	SCN5A_21
mean_Pulse	heart rate	SCN5A	CHEMBL1201754	RUFINAMIDE	myoclonic epilepsy	SCN5A_21
mean_Pulse	heart rate	SCN5A	CHEMBL3707183	QUINIDINE SULFATE	myoclonic epilepsy	SCN5A_21
mean_Pulse	heart rate	SCN5A	CHEMBL1201023	ORPHENADRINE HYDROCHLORIDE	alopecia	SCN5A_210
mean_Pulse	heart rate	SCN5A	CHEMBL919	FOSPHENYTOIN SODIUM	melas syndrome	SCN5A_211
mean_Pulse	heart rate	SCN5A	CHEMBL3989949	CENOBAMATE	product availability issue	SCN5A_212
mean_Pulse	heart rate	SCN5A	CHEMBL919	FOSPHENYTOIN SODIUM	necrotising colitis	SCN5A_213
mean_Pulse	heart rate	SCN5A	CHEMBL919	FOSPHENYTOIN SODIUM	necrotising enterocolitis neonatal	SCN5A_213
mean_Pulse	heart rate	SCN5A	CHEMBL16	PHENYTOIN	purple glove syndrome	SCN5A_214
mean_Pulse	heart rate	SCN5A	CHEMBL919	FOSPHENYTOIN SODIUM	purple glove syndrome	SCN5A_214
mean_Pulse	heart rate	SCN5A	CHEMBL1611	PHENYTOIN SODIUM	purple glove syndrome	SCN5A_214
mean_Pulse	heart rate	SCN5A	CHEMBL1200822	FLECAINIDE ACETATE	antinuclear antibody	SCN5A_215
mean_Pulse	heart rate	SCN5A	CHEMBL856	PRIMIDONE	maternal drugs affecting foetus	SCN5A_216
mean_Pulse	heart rate	SCN5A	CHEMBL1201754	RUFINAMIDE	coagulation factor decreased	SCN5A_217
mean_Pulse	heart rate	SCN5A	CHEMBL1200464	PROPARACAINE HYDROCHLORIDE	gastric residual increased	SCN5A_218
mean_Pulse	heart rate	SCN5A	CHEMBL1201023	ORPHENADRINE HYDROCHLORIDE	gastric residual increased	SCN5A_218
mean_Pulse	heart rate	SCN5A	CHEMBL750	ZONISAMIDE	psychotic disorder	SCN5A_219
mean_Pulse	heart rate	SCN5A	CHEMBL856	PRIMIDONE	psychotic symptom	SCN5A_219
mean_Pulse	heart rate	SCN5A	CHEMBL1200822	FLECAINIDE ACETATE	pyelocaliectasis	SCN5A_22
mean_Pulse	heart rate	SCN5A	CHEMBL750	ZONISAMIDE	calculus urinary	SCN5A_22
mean_Pulse	heart rate	SCN5A	CHEMBL750	ZONISAMIDE	nephrolithiasis	SCN5A_22
mean_Pulse	heart rate	SCN5A	CHEMBL220492	TOPIRAMATE	nephrolithiasis	SCN5A_22
mean_Pulse	heart rate	SCN5A	CHEMBL1201022	PHENAZOPYRIDINE HYDROCHLORIDE	pylorospasm	SCN5A_220
mean_Pulse	heart rate	SCN5A	CHEMBL1200819	ARTICAINE HYDROCHLORIDE	compulsive cheek biting	SCN5A_221
mean_Pulse	heart rate	SCN5A	CHEMBL1200822	FLECAINIDE ACETATE	anal stenosis	SCN5A_222
mean_Pulse	heart rate	SCN5A	CHEMBL918	PHENACEMIDE	rectal stenosis	SCN5A_222
mean_Pulse	heart rate	SCN5A	CHEMBL315985	ESLICARBAZEPINE	axillary lymphadenectomy	SCN5A_223
mean_Pulse	heart rate	SCN5A	CHEMBL87992	ESLICARBAZEPINE ACETATE	axillary lymphadenectomy	SCN5A_223
mean_Pulse	heart rate	SCN5A	CHEMBL1200822	FLECAINIDE ACETATE	haemangioma	SCN5A_224
mean_Pulse	heart rate	SCN5A	CHEMBL16	PHENYTOIN	drug resistance	SCN5A_225
mean_Pulse	heart rate	SCN5A	CHEMBL16	PHENYTOIN	multiple-drug resistance	SCN5A_225
mean_Pulse	heart rate	SCN5A	CHEMBL750	ZONISAMIDE	drug resistance	SCN5A_225
mean_Pulse	heart rate	SCN5A	CHEMBL750	ZONISAMIDE	multiple-drug resistance	SCN5A_225
mean_Pulse	heart rate	SCN5A	CHEMBL856	PRIMIDONE	drug resistance	SCN5A_225
mean_Pulse	heart rate	SCN5A	CHEMBL856	PRIMIDONE	multiple-drug resistance	SCN5A_225
mean_Pulse	heart rate	SCN5A	CHEMBL919	FOSPHENYTOIN SODIUM	multiple-drug resistance	SCN5A_225
mean_Pulse	heart rate	SCN5A	CHEMBL58323	LACOSAMIDE	drug resistance	SCN5A_225
mean_Pulse	heart rate	SCN5A	CHEMBL58323	LACOSAMIDE	multiple-drug resistance	SCN5A_225
mean_Pulse	heart rate	SCN5A	CHEMBL1068	OXCARBAZEPINE	multiple-drug resistance	SCN5A_225
mean_Pulse	heart rate	SCN5A	CHEMBL315985	ESLICARBAZEPINE	drug resistance	SCN5A_225
mean_Pulse	heart rate	SCN5A	CHEMBL315985	ESLICARBAZEPINE	multiple-drug resistance	SCN5A_225
mean_Pulse	heart rate	SCN5A	CHEMBL220492	TOPIRAMATE	drug resistance	SCN5A_225
mean_Pulse	heart rate	SCN5A	CHEMBL220492	TOPIRAMATE	multiple-drug resistance	SCN5A_225
mean_Pulse	heart rate	SCN5A	CHEMBL1201754	RUFINAMIDE	drug resistance	SCN5A_225
mean_Pulse	heart rate	SCN5A	CHEMBL1201754	RUFINAMIDE	multiple-drug resistance	SCN5A_225
mean_Pulse	heart rate	SCN5A	CHEMBL1200822	FLECAINIDE ACETATE	pulmonary valve stenosis	SCN5A_226
mean_Pulse	heart rate	SCN5A	CHEMBL856	PRIMIDONE	arteriovenous fistula	SCN5A_227
mean_Pulse	heart rate	SCN5A	CHEMBL1200606	MEXILETINE HYDROCHLORIDE	arteriovenous fistula	SCN5A_227
mean_Pulse	heart rate	SCN5A	CHEMBL1889140	ROPIVACAINE HYDROCHLORIDE	harlequin syndrome	SCN5A_228
mean_Pulse	heart rate	SCN5A	CHEMBL1200819	ARTICAINE HYDROCHLORIDE	trismus	SCN5A_229
mean_Pulse	heart rate	SCN5A	CHEMBL1200822	FLECAINIDE ACETATE	foetal distress syndrome	SCN5A_23
mean_Pulse	heart rate	SCN5A	CHEMBL750	ZONISAMIDE	neonatal hypotension	SCN5A_23
mean_Pulse	heart rate	SCN5A	CHEMBL1194	PRILOCAINE	neonatal asphyxia	SCN5A_23
mean_Pulse	heart rate	SCN5A	CHEMBL1194	PRILOCAINE	neonatal respiratory distress syndrome	SCN5A_23
mean_Pulse	heart rate	SCN5A	CHEMBL1200440	MEPIVACAINE HYDROCHLORIDE	apgar score low	SCN5A_23
mean_Pulse	heart rate	SCN5A	CHEMBL1200440	MEPIVACAINE HYDROCHLORIDE	neonatal asphyxia	SCN5A_23
mean_Pulse	heart rate	SCN5A	CHEMBL1200440	MEPIVACAINE HYDROCHLORIDE	neonatal respiratory depression	SCN5A_23
mean_Pulse	heart rate	SCN5A	CHEMBL1200478	DYCLONINE HYDROCHLORIDE	bronchial wall thickening	SCN5A_230
mean_Pulse	heart rate	SCN5A	CHEMBL856	PRIMIDONE	syndactyly	SCN5A_231
mean_Pulse	heart rate	SCN5A	CHEMBL861	MEPHENYTOIN	syndactyly	SCN5A_231
mean_Pulse	heart rate	SCN5A	CHEMBL698	TETRACAINE	photophobia	SCN5A_232
mean_Pulse	heart rate	SCN5A	CHEMBL1200464	PROPARACAINE HYDROCHLORIDE	photophobia	SCN5A_232
mean_Pulse	heart rate	SCN5A	CHEMBL1255654	TETRACAINE HYDROCHLORIDE	photophobia	SCN5A_232
mean_Pulse	heart rate	SCN5A	CHEMBL856	PRIMIDONE	aura	SCN5A_233
mean_Pulse	heart rate	SCN5A	CHEMBL58323	LACOSAMIDE	aura	SCN5A_233
mean_Pulse	heart rate	SCN5A	CHEMBL3989949	CENOBAMATE	aura	SCN5A_233
mean_Pulse	heart rate	SCN5A	CHEMBL1201023	ORPHENADRINE HYDROCHLORIDE	pierre robin syndrome	SCN5A_234
mean_Pulse	heart rate	SCN5A	CHEMBL1404	RANOLAZINE	torsade de pointes	SCN5A_235
mean_Pulse	heart rate	SCN5A	CHEMBL1200822	FLECAINIDE ACETATE	torsade de pointes	SCN5A_235
mean_Pulse	heart rate	SCN5A	CHEMBL605	PROCAINAMIDE HYDROCHLORIDE	torsade de pointes	SCN5A_235
mean_Pulse	heart rate	SCN5A	CHEMBL1200437	QUINIDINE GLUCONATE	torsade de pointes	SCN5A_235
mean_Pulse	heart rate	SCN5A	CHEMBL1201020	DISOPYRAMIDE PHOSPHATE	torsade de pointes	SCN5A_235
mean_Pulse	heart rate	SCN5A	CHEMBL1201729	DRONEDARONE HYDROCHLORIDE	torsade de pointes	SCN5A_235
mean_Pulse	heart rate	SCN5A	CHEMBL919	FOSPHENYTOIN SODIUM	kawasaki's disease	SCN5A_236
mean_Pulse	heart rate	SCN5A	CHEMBL1201022	PHENAZOPYRIDINE HYDROCHLORIDE	pneumonia aspiration	SCN5A_237
mean_Pulse	heart rate	SCN5A	CHEMBL1201754	RUFINAMIDE	pneumonia aspiration	SCN5A_237
mean_Pulse	heart rate	SCN5A	CHEMBL744	RILUZOLE	anorectal varices haemorrhage	SCN5A_238
mean_Pulse	heart rate	SCN5A	CHEMBL1200822	FLECAINIDE ACETATE	overweight	SCN5A_239
mean_Pulse	heart rate	SCN5A	CHEMBL1200822	FLECAINIDE ACETATE	speech disorder developmental	SCN5A_24
mean_Pulse	heart rate	SCN5A	CHEMBL16	PHENYTOIN	dysarthria	SCN5A_24
mean_Pulse	heart rate	SCN5A	CHEMBL856	PRIMIDONE	dysarthria	SCN5A_24
mean_Pulse	heart rate	SCN5A	CHEMBL315985	ESLICARBAZEPINE	disorganised speech	SCN5A_24
mean_Pulse	heart rate	SCN5A	CHEMBL315985	ESLICARBAZEPINE	dysarthria	SCN5A_24
mean_Pulse	heart rate	SCN5A	CHEMBL87992	ESLICARBAZEPINE ACETATE	slow speech	SCN5A_24
mean_Pulse	heart rate	SCN5A	CHEMBL1095	ETHOTOIN	speech disorder developmental	SCN5A_24
mean_Pulse	heart rate	SCN5A	CHEMBL1611	PHENYTOIN SODIUM	dysarthria	SCN5A_24
mean_Pulse	heart rate	SCN5A	CHEMBL1200440	MEPIVACAINE HYDROCHLORIDE	dysarthria	SCN5A_24
mean_Pulse	heart rate	SCN5A	CHEMBL1200440	MEPIVACAINE HYDROCHLORIDE	speech disorder	SCN5A_24
mean_Pulse	heart rate	SCN5A	CHEMBL1201063	PROPAFENONE HYDROCHLORIDE	speech disorder	SCN5A_24
mean_Pulse	heart rate	SCN5A	CHEMBL3707183	QUINIDINE SULFATE	speech disorder	SCN5A_24
mean_Pulse	heart rate	SCN5A	CHEMBL3989949	CENOBAMATE	dysarthria	SCN5A_24
mean_Pulse	heart rate	SCN5A	CHEMBL16	PHENYTOIN	rash maculo-papular	SCN5A_240
mean_Pulse	heart rate	SCN5A	CHEMBL108	CARBAMAZEPINE	rash maculo-papular	SCN5A_240
mean_Pulse	heart rate	SCN5A	CHEMBL741	LAMOTRIGINE	rash maculo-papular	SCN5A_240
mean_Pulse	heart rate	SCN5A	CHEMBL744	RILUZOLE	rash morbilliform	SCN5A_240
mean_Pulse	heart rate	SCN5A	CHEMBL1200440	MEPIVACAINE HYDROCHLORIDE	rash maculo-papular	SCN5A_240
mean_Pulse	heart rate	SCN5A	CHEMBL1200440	MEPIVACAINE HYDROCHLORIDE	rash morbilliform	SCN5A_240
mean_Pulse	heart rate	SCN5A	CHEMBL1889140	ROPIVACAINE HYDROCHLORIDE	rash macular	SCN5A_240
mean_Pulse	heart rate	SCN5A	CHEMBL744	RILUZOLE	multiple organ dysfunction syndrome	SCN5A_241
mean_Pulse	heart rate	SCN5A	CHEMBL919	FOSPHENYTOIN SODIUM	multiple organ dysfunction syndrome	SCN5A_241
mean_Pulse	heart rate	SCN5A	CHEMBL1200822	FLECAINIDE ACETATE	metabolic acidosis	SCN5A_242
mean_Pulse	heart rate	SCN5A	CHEMBL919	FOSPHENYTOIN SODIUM	respiratory acidosis	SCN5A_242
mean_Pulse	heart rate	SCN5A	CHEMBL220492	TOPIRAMATE	metabolic acidosis	SCN5A_242
mean_Pulse	heart rate	SCN5A	CHEMBL1200478	DYCLONINE HYDROCHLORIDE	metabolic acidosis	SCN5A_242
mean_Pulse	heart rate	SCN5A	CHEMBL1200478	DYCLONINE HYDROCHLORIDE	respiratory alkalosis	SCN5A_242
mean_Pulse	heart rate	SCN5A	CHEMBL1201063	PROPAFENONE HYDROCHLORIDE	metabolic acidosis	SCN5A_242
mean_Pulse	heart rate	SCN5A	CHEMBL1889140	ROPIVACAINE HYDROCHLORIDE	product temperature excursion issue	SCN5A_243
mean_Pulse	heart rate	SCN5A	CHEMBL1068	OXCARBAZEPINE	hypochloraemia	SCN5A_244
mean_Pulse	heart rate	SCN5A	CHEMBL856	PRIMIDONE	asterixis	SCN5A_245
mean_Pulse	heart rate	SCN5A	CHEMBL1200440	MEPIVACAINE HYDROCHLORIDE	optic nerve sheath haemorrhage	SCN5A_246
mean_Pulse	heart rate	SCN5A	CHEMBL1201020	DISOPYRAMIDE PHOSPHATE	small fibre neuropathy	SCN5A_247
mean_Pulse	heart rate	SCN5A	CHEMBL1200478	DYCLONINE HYDROCHLORIDE	chondritis	SCN5A_248
mean_Pulse	heart rate	SCN5A	CHEMBL1889140	ROPIVACAINE HYDROCHLORIDE	chondrolysis	SCN5A_248
mean_Pulse	heart rate	SCN5A	CHEMBL1200822	FLECAINIDE ACETATE	klebsiella sepsis	SCN5A_249
mean_Pulse	heart rate	SCN5A	CHEMBL1200440	MEPIVACAINE HYDROCHLORIDE	delayed recovery from anaesthesia	SCN5A_25
mean_Pulse	heart rate	SCN5A	CHEMBL1200819	ARTICAINE HYDROCHLORIDE	delayed recovery from anaesthesia	SCN5A_25
mean_Pulse	heart rate	SCN5A	CHEMBL1200819	ARTICAINE HYDROCHLORIDE	inadequate analgesia	SCN5A_25
mean_Pulse	heart rate	SCN5A	CHEMBL1200819	ARTICAINE HYDROCHLORIDE	postoperative analgesia	SCN5A_25
mean_Pulse	heart rate	SCN5A	CHEMBL1889140	ROPIVACAINE HYDROCHLORIDE	delayed recovery from anaesthesia	SCN5A_25
mean_Pulse	heart rate	SCN5A	CHEMBL1889140	ROPIVACAINE HYDROCHLORIDE	inadequate analgesia	SCN5A_25
mean_Pulse	heart rate	SCN5A	CHEMBL1201063	PROPAFENONE HYDROCHLORIDE	enzyme induction	SCN5A_250
mean_Pulse	heart rate	SCN5A	CHEMBL919	FOSPHENYTOIN SODIUM	histiocytosis haematophagic	SCN5A_251
mean_Pulse	heart rate	SCN5A	CHEMBL919	FOSPHENYTOIN SODIUM	wrong product administered	SCN5A_252
mean_Pulse	heart rate	SCN5A	CHEMBL1201020	DISOPYRAMIDE PHOSPHATE	product dispensing error	SCN5A_252
mean_Pulse	heart rate	SCN5A	CHEMBL1201020	DISOPYRAMIDE PHOSPHATE	wrong product administered	SCN5A_252
mean_Pulse	heart rate	SCN5A	CHEMBL3989949	CENOBAMATE	product dose omission issue	SCN5A_252
mean_Pulse	heart rate	SCN5A	CHEMBL3989949	CENOBAMATE	wrong technique in product usage process	SCN5A_252
mean_Pulse	heart rate	SCN5A	CHEMBL1201023	ORPHENADRINE HYDROCHLORIDE	c-reactive protein abnormal	SCN5A_253
mean_Pulse	heart rate	SCN5A	CHEMBL87992	ESLICARBAZEPINE ACETATE	drug dose titration not performed	SCN5A_254
mean_Pulse	heart rate	SCN5A	CHEMBL3989949	CENOBAMATE	drug titration error	SCN5A_254
mean_Pulse	heart rate	SCN5A	CHEMBL1201063	PROPAFENONE HYDROCHLORIDE	accidental exposure to product by child	SCN5A_255
mean_Pulse	heart rate	SCN5A	CHEMBL1200822	FLECAINIDE ACETATE	wolff-parkinson-white syndrome	SCN5A_256
mean_Pulse	heart rate	SCN5A	CHEMBL744	RILUZOLE	portal vein thrombosis	SCN5A_257
mean_Pulse	heart rate	SCN5A	CHEMBL744	RILUZOLE	traumatic lung injury	SCN5A_258
mean_Pulse	heart rate	SCN5A	CHEMBL698	TETRACAINE	suspected transmission of an infectious agent via product	SCN5A_259
mean_Pulse	heart rate	SCN5A	CHEMBL1255654	TETRACAINE HYDROCHLORIDE	suspected transmission of an infectious agent via product	SCN5A_259
mean_Pulse	heart rate	SCN5A	CHEMBL744	RILUZOLE	lymphocyte stimulation test positive	SCN5A_26
mean_Pulse	heart rate	SCN5A	CHEMBL1200606	MEXILETINE HYDROCHLORIDE	lymphocyte stimulation test positive	SCN5A_26
mean_Pulse	heart rate	SCN5A	CHEMBL1200819	ARTICAINE HYDROCHLORIDE	skin test positive	SCN5A_26
mean_Pulse	heart rate	SCN5A	CHEMBL1201022	PHENAZOPYRIDINE HYDROCHLORIDE	haemolytic anaemia	SCN5A_260
mean_Pulse	heart rate	SCN5A	CHEMBL1201729	DRONEDARONE HYDROCHLORIDE	subchondral insufficiency fracture	SCN5A_261
mean_Pulse	heart rate	SCN5A	CHEMBL1201023	ORPHENADRINE HYDROCHLORIDE	interventional procedure	SCN5A_262
mean_Pulse	heart rate	SCN5A	CHEMBL529437	COCAINE HYDROCHLORIDE	nasal septum perforation	SCN5A_263
mean_Pulse	heart rate	SCN5A	CHEMBL1200841	PROCAINE HYDROCHLORIDE	levator syndrome	SCN5A_264
mean_Pulse	heart rate	SCN5A	CHEMBL1200612	DIBUCAINE HYDROCHLORIDE	stress	SCN5A_265
mean_Pulse	heart rate	SCN5A	CHEMBL1200822	FLECAINIDE ACETATE	sopor	SCN5A_266
mean_Pulse	heart rate	SCN5A	CHEMBL108	CARBAMAZEPINE	sopor	SCN5A_266
mean_Pulse	heart rate	SCN5A	CHEMBL919	FOSPHENYTOIN SODIUM	diabetes insipidus	SCN5A_267
mean_Pulse	heart rate	SCN5A	CHEMBL108	CARBAMAZEPINE	lymphadenopathy	SCN5A_268
mean_Pulse	heart rate	SCN5A	CHEMBL741	LAMOTRIGINE	lymphadenopathy	SCN5A_268
mean_Pulse	heart rate	SCN5A	CHEMBL1200478	DYCLONINE HYDROCHLORIDE	lymph node calcification	SCN5A_268
mean_Pulse	heart rate	SCN5A	CHEMBL1200612	DIBUCAINE HYDROCHLORIDE	prolonged expiration	SCN5A_269
mean_Pulse	heart rate	SCN5A	CHEMBL315985	ESLICARBAZEPINE	facial paresis	SCN5A_27
mean_Pulse	heart rate	SCN5A	CHEMBL1200819	ARTICAINE HYDROCHLORIDE	facial nerve disorder	SCN5A_27
mean_Pulse	heart rate	SCN5A	CHEMBL1200819	ARTICAINE HYDROCHLORIDE	facial paralysis	SCN5A_27
mean_Pulse	heart rate	SCN5A	CHEMBL1200819	ARTICAINE HYDROCHLORIDE	facial pain	SCN5A_27
mean_Pulse	heart rate	SCN5A	CHEMBL1200819	ARTICAINE HYDROCHLORIDE	kounis syndrome	SCN5A_270
mean_Pulse	heart rate	SCN5A	CHEMBL1200440	MEPIVACAINE HYDROCHLORIDE	artery dissection	SCN5A_271
mean_Pulse	heart rate	SCN5A	CHEMBL856	PRIMIDONE	coloboma	SCN5A_272
mean_Pulse	heart rate	SCN5A	CHEMBL861	MEPHENYTOIN	coloboma	SCN5A_272
mean_Pulse	heart rate	SCN5A	CHEMBL1889140	ROPIVACAINE HYDROCHLORIDE	haemodynamic test normal	SCN5A_273
mean_Pulse	heart rate	SCN5A	CHEMBL1200822	FLECAINIDE ACETATE	developmental hip dysplasia	SCN5A_274
mean_Pulse	heart rate	SCN5A	CHEMBL1201023	ORPHENADRINE HYDROCHLORIDE	pericarditis	SCN5A_275
mean_Pulse	heart rate	SCN5A	CHEMBL1200606	MEXILETINE HYDROCHLORIDE	renal failure	SCN5A_276
mean_Pulse	heart rate	SCN5A	CHEMBL1201729	DRONEDARONE HYDROCHLORIDE	renal failure	SCN5A_276
mean_Pulse	heart rate	SCN5A	CHEMBL1201729	DRONEDARONE HYDROCHLORIDE	renal failure acute	SCN5A_276
mean_Pulse	heart rate	SCN5A	CHEMBL1889140	ROPIVACAINE HYDROCHLORIDE	renal failure acute	SCN5A_276
mean_Pulse	heart rate	SCN5A	CHEMBL3989949	CENOBAMATE	waist circumference decreased	SCN5A_277
mean_Pulse	heart rate	SCN5A	CHEMBL1889140	ROPIVACAINE HYDROCHLORIDE	choking sensation	SCN5A_278
mean_Pulse	heart rate	SCN5A	CHEMBL3707183	QUINIDINE SULFATE	choking	SCN5A_278
mean_Pulse	heart rate	SCN5A	CHEMBL919	FOSPHENYTOIN SODIUM	interleukin-2 receptor increased	SCN5A_279
mean_Pulse	heart rate	SCN5A	CHEMBL1200822	FLECAINIDE ACETATE	atrioventricular block first degree	SCN5A_28
mean_Pulse	heart rate	SCN5A	CHEMBL1200822	FLECAINIDE ACETATE	bundle branch block left	SCN5A_28
mean_Pulse	heart rate	SCN5A	CHEMBL1200822	FLECAINIDE ACETATE	bundle branch block right	SCN5A_28
mean_Pulse	heart rate	SCN5A	CHEMBL58323	LACOSAMIDE	atrioventricular block	SCN5A_28
mean_Pulse	heart rate	SCN5A	CHEMBL58323	LACOSAMIDE	atrioventricular block complete	SCN5A_28
mean_Pulse	heart rate	SCN5A	CHEMBL58323	LACOSAMIDE	atrioventricular block second degree	SCN5A_28
mean_Pulse	heart rate	SCN5A	CHEMBL1200437	QUINIDINE GLUCONATE	bundle branch block left	SCN5A_28
mean_Pulse	heart rate	SCN5A	CHEMBL1200437	QUINIDINE GLUCONATE	bundle branch block right	SCN5A_28
mean_Pulse	heart rate	SCN5A	CHEMBL1200440	MEPIVACAINE HYDROCHLORIDE	atrioventricular block third degree	SCN5A_28
mean_Pulse	heart rate	SCN5A	CHEMBL1201063	PROPAFENONE HYDROCHLORIDE	atrioventricular block	SCN5A_28
mean_Pulse	heart rate	SCN5A	CHEMBL1201063	PROPAFENONE HYDROCHLORIDE	atrioventricular block complete	SCN5A_28
mean_Pulse	heart rate	SCN5A	CHEMBL1201063	PROPAFENONE HYDROCHLORIDE	atrioventricular block first degree	SCN5A_28
mean_Pulse	heart rate	SCN5A	CHEMBL1201063	PROPAFENONE HYDROCHLORIDE	bundle branch block left	SCN5A_28
mean_Pulse	heart rate	SCN5A	CHEMBL1201063	PROPAFENONE HYDROCHLORIDE	bundle branch block right	SCN5A_28
mean_Pulse	heart rate	SCN5A	CHEMBL1201063	PROPAFENONE HYDROCHLORIDE	trifascicular block	SCN5A_28
mean_Pulse	heart rate	SCN5A	CHEMBL1889140	ROPIVACAINE HYDROCHLORIDE	bundle branch block	SCN5A_28
mean_Pulse	heart rate	SCN5A	CHEMBL698	TETRACAINE	bacterial test positive	SCN5A_280
mean_Pulse	heart rate	SCN5A	CHEMBL1255654	TETRACAINE HYDROCHLORIDE	bacterial test positive	SCN5A_280
mean_Pulse	heart rate	SCN5A	CHEMBL1200822	FLECAINIDE ACETATE	ventricular septal defect	SCN5A_281
mean_Pulse	heart rate	SCN5A	CHEMBL1200822	FLECAINIDE ACETATE	atrial septal defect	SCN5A_281
mean_Pulse	heart rate	SCN5A	CHEMBL741	LAMOTRIGINE	ventricular septal defect	SCN5A_281
mean_Pulse	heart rate	SCN5A	CHEMBL741	LAMOTRIGINE	atrial septal defect	SCN5A_281
mean_Pulse	heart rate	SCN5A	CHEMBL1194	PRILOCAINE	atrial septal defect	SCN5A_281
mean_Pulse	heart rate	SCN5A	CHEMBL1201023	ORPHENADRINE HYDROCHLORIDE	attention deficit/hyperactivity disorder	SCN5A_282
mean_Pulse	heart rate	SCN5A	CHEMBL1201023	ORPHENADRINE HYDROCHLORIDE	systemic lupus erythematosus	SCN5A_283
mean_Pulse	heart rate	SCN5A	CHEMBL1200440	MEPIVACAINE HYDROCHLORIDE	no reaction on previous exposure to drug	SCN5A_284
mean_Pulse	heart rate	SCN5A	CHEMBL1200819	ARTICAINE HYDROCHLORIDE	no reaction on previous exposure to drug	SCN5A_284
mean_Pulse	heart rate	SCN5A	CHEMBL315985	ESLICARBAZEPINE	posturing	SCN5A_285
mean_Pulse	heart rate	SCN5A	CHEMBL87992	ESLICARBAZEPINE ACETATE	posturing	SCN5A_285
mean_Pulse	heart rate	SCN5A	CHEMBL1201022	PHENAZOPYRIDINE HYDROCHLORIDE	gastrooesophageal reflux disease	SCN5A_286
mean_Pulse	heart rate	SCN5A	CHEMBL1200440	MEPIVACAINE HYDROCHLORIDE	sensitivity of teeth	SCN5A_287
mean_Pulse	heart rate	SCN5A	CHEMBL108	CARBAMAZEPINE	balance disorder	SCN5A_288
mean_Pulse	heart rate	SCN5A	CHEMBL856	PRIMIDONE	balance disorder	SCN5A_288
mean_Pulse	heart rate	SCN5A	CHEMBL1611	PHENYTOIN SODIUM	balance disorder	SCN5A_288
mean_Pulse	heart rate	SCN5A	CHEMBL3989949	CENOBAMATE	balance disorder	SCN5A_288
mean_Pulse	heart rate	SCN5A	CHEMBL856	PRIMIDONE	congenital cardiovascular anomaly	SCN5A_289
mean_Pulse	heart rate	SCN5A	CHEMBL1200822	FLECAINIDE ACETATE	ear malformation	SCN5A_29
mean_Pulse	heart rate	SCN5A	CHEMBL856	PRIMIDONE	congenital nose malformation	SCN5A_29
mean_Pulse	heart rate	SCN5A	CHEMBL1200822	FLECAINIDE ACETATE	congenital hypothyroidism	SCN5A_290
mean_Pulse	heart rate	SCN5A	CHEMBL1404	RANOLAZINE	coronary artery bypass	SCN5A_291
mean_Pulse	heart rate	SCN5A	CHEMBL1200822	FLECAINIDE ACETATE	cafe au lait spots	SCN5A_292
mean_Pulse	heart rate	SCN5A	CHEMBL1200395	ORPHENADRINE CITRATE	joint dislocation	SCN5A_293
mean_Pulse	heart rate	SCN5A	CHEMBL1201023	ORPHENADRINE HYDROCHLORIDE	joint injury	SCN5A_293
mean_Pulse	heart rate	SCN5A	CHEMBL698	TETRACAINE	corneal oedema	SCN5A_294
mean_Pulse	heart rate	SCN5A	CHEMBL698	TETRACAINE	eyelid oedema	SCN5A_294
mean_Pulse	heart rate	SCN5A	CHEMBL1200440	MEPIVACAINE HYDROCHLORIDE	eyelid oedema	SCN5A_294
mean_Pulse	heart rate	SCN5A	CHEMBL1200464	PROPARACAINE HYDROCHLORIDE	conjunctival oedema	SCN5A_294
mean_Pulse	heart rate	SCN5A	CHEMBL1200464	PROPARACAINE HYDROCHLORIDE	corneal oedema	SCN5A_294
mean_Pulse	heart rate	SCN5A	CHEMBL1200464	PROPARACAINE HYDROCHLORIDE	eyelid oedema	SCN5A_294
mean_Pulse	heart rate	SCN5A	CHEMBL1255654	TETRACAINE HYDROCHLORIDE	corneal oedema	SCN5A_294
mean_Pulse	heart rate	SCN5A	CHEMBL1201023	ORPHENADRINE HYDROCHLORIDE	duodenal ulcer perforation	SCN5A_295
mean_Pulse	heart rate	SCN5A	CHEMBL1200478	DYCLONINE HYDROCHLORIDE	necrolytic acral erythema	SCN5A_296
mean_Pulse	heart rate	SCN5A	CHEMBL1200822	FLECAINIDE ACETATE	electrocardiogram abnormal	SCN5A_297
mean_Pulse	heart rate	SCN5A	CHEMBL1200822	FLECAINIDE ACETATE	electrocardiogram change	SCN5A_297
mean_Pulse	heart rate	SCN5A	CHEMBL1201063	PROPAFENONE HYDROCHLORIDE	electrocardiogram abnormal	SCN5A_297
mean_Pulse	heart rate	SCN5A	CHEMBL1201022	PHENAZOPYRIDINE HYDROCHLORIDE	cystitis	SCN5A_298
mean_Pulse	heart rate	SCN5A	CHEMBL1200822	FLECAINIDE ACETATE	hyperbilirubinaemia	SCN5A_299
mean_Pulse	heart rate	SCN5A	CHEMBL1194	PRILOCAINE	tongue atrophy	SCN5A_3
mean_Pulse	heart rate	SCN5A	CHEMBL1200440	MEPIVACAINE HYDROCHLORIDE	tongue paralysis	SCN5A_3
mean_Pulse	heart rate	SCN5A	CHEMBL1200819	ARTICAINE HYDROCHLORIDE	glossodynia	SCN5A_3
mean_Pulse	heart rate	SCN5A	CHEMBL1200819	ARTICAINE HYDROCHLORIDE	tongue atrophy	SCN5A_3
mean_Pulse	heart rate	SCN5A	CHEMBL1200819	ARTICAINE HYDROCHLORIDE	tongue disorder	SCN5A_3
mean_Pulse	heart rate	SCN5A	CHEMBL1201023	ORPHENADRINE HYDROCHLORIDE	glossodynia	SCN5A_3
mean_Pulse	heart rate	SCN5A	CHEMBL1201023	ORPHENADRINE HYDROCHLORIDE	tongue blistering	SCN5A_3
mean_Pulse	heart rate	SCN5A	CHEMBL1200612	DIBUCAINE HYDROCHLORIDE	injury	SCN5A_30
mean_Pulse	heart rate	SCN5A	CHEMBL1200464	PROPARACAINE HYDROCHLORIDE	soft tissue injury	SCN5A_30
mean_Pulse	heart rate	SCN5A	CHEMBL1200819	ARTICAINE HYDROCHLORIDE	tissue injury	SCN5A_30
mean_Pulse	heart rate	SCN5A	CHEMBL1201023	ORPHENADRINE HYDROCHLORIDE	wound	SCN5A_30
mean_Pulse	heart rate	SCN5A	CHEMBL1201020	DISOPYRAMIDE PHOSPHATE	hepatic atrophy	SCN5A_300
mean_Pulse	heart rate	SCN5A	CHEMBL1200822	FLECAINIDE ACETATE	amaurosis	SCN5A_301
mean_Pulse	heart rate	SCN5A	CHEMBL1201023	ORPHENADRINE HYDROCHLORIDE	peritoneal haematoma	SCN5A_302
mean_Pulse	heart rate	SCN5A	CHEMBL1200478	DYCLONINE HYDROCHLORIDE	broncholithiasis	SCN5A_303
mean_Pulse	heart rate	SCN5A	CHEMBL529437	COCAINE HYDROCHLORIDE	nasal necrosis	SCN5A_304
mean_Pulse	heart rate	SCN5A	CHEMBL1201063	PROPAFENONE HYDROCHLORIDE	international normalised ratio increased	SCN5A_305
mean_Pulse	heart rate	SCN5A	CHEMBL1201729	DRONEDARONE HYDROCHLORIDE	international normalised ratio increased	SCN5A_305
mean_Pulse	heart rate	SCN5A	CHEMBL856	PRIMIDONE	phalangeal hypoplasia	SCN5A_306
mean_Pulse	heart rate	SCN5A	CHEMBL87992	ESLICARBAZEPINE ACETATE	mitral valve disease	SCN5A_307
mean_Pulse	heart rate	SCN5A	CHEMBL856	PRIMIDONE	microtia	SCN5A_308
mean_Pulse	heart rate	SCN5A	CHEMBL861	MEPHENYTOIN	microtia	SCN5A_308
mean_Pulse	heart rate	SCN5A	CHEMBL1200822	FLECAINIDE ACETATE	diarrhoea	SCN5A_309
mean_Pulse	heart rate	SCN5A	CHEMBL79	LIDOCAINE	diarrhoea	SCN5A_309
mean_Pulse	heart rate	SCN5A	CHEMBL741	LAMOTRIGINE	diarrhoea	SCN5A_309
mean_Pulse	heart rate	SCN5A	CHEMBL750	ZONISAMIDE	diarrhoea	SCN5A_309
mean_Pulse	heart rate	SCN5A	CHEMBL919	FOSPHENYTOIN SODIUM	diarrhoea	SCN5A_309
mean_Pulse	heart rate	SCN5A	CHEMBL58323	LACOSAMIDE	diarrhoea	SCN5A_309
mean_Pulse	heart rate	SCN5A	CHEMBL1200409	LIDOCAINE HYDROCHLORIDE	diarrhoea	SCN5A_309
mean_Pulse	heart rate	SCN5A	CHEMBL1200440	MEPIVACAINE HYDROCHLORIDE	diarrhoea	SCN5A_309
mean_Pulse	heart rate	SCN5A	CHEMBL1889140	ROPIVACAINE HYDROCHLORIDE	nerve block	SCN5A_31
mean_Pulse	heart rate	SCN5A	CHEMBL1889140	ROPIVACAINE HYDROCHLORIDE	spinal anaesthesia	SCN5A_31
mean_Pulse	heart rate	SCN5A	CHEMBL1200478	DYCLONINE HYDROCHLORIDE	skin papilloma	SCN5A_310
mean_Pulse	heart rate	SCN5A	CHEMBL856	PRIMIDONE	congenital absence of vertebra	SCN5A_311
mean_Pulse	heart rate	SCN5A	CHEMBL918	PHENACEMIDE	congenital absence of vertebra	SCN5A_311
mean_Pulse	heart rate	SCN5A	CHEMBL919	FOSPHENYTOIN SODIUM	phlebitis	SCN5A_312
mean_Pulse	heart rate	SCN5A	CHEMBL1201022	PHENAZOPYRIDINE HYDROCHLORIDE	anticholinergic syndrome	SCN5A_313
mean_Pulse	heart rate	SCN5A	CHEMBL79	LIDOCAINE	unresponsive to stimuli	SCN5A_314
mean_Pulse	heart rate	SCN5A	CHEMBL919	FOSPHENYTOIN SODIUM	unresponsive to stimuli	SCN5A_314
mean_Pulse	heart rate	SCN5A	CHEMBL1194	PRILOCAINE	unresponsive to stimuli	SCN5A_314
mean_Pulse	heart rate	SCN5A	CHEMBL1200409	LIDOCAINE HYDROCHLORIDE	unresponsive to stimuli	SCN5A_314
mean_Pulse	heart rate	SCN5A	CHEMBL1201022	PHENAZOPYRIDINE HYDROCHLORIDE	unresponsive to stimuli	SCN5A_314
mean_Pulse	heart rate	SCN5A	CHEMBL58323	LACOSAMIDE	change in seizure presentation	SCN5A_315
mean_Pulse	heart rate	SCN5A	CHEMBL698	TETRACAINE	spinal vascular disorder	SCN5A_316
mean_Pulse	heart rate	SCN5A	CHEMBL1200841	PROCAINE HYDROCHLORIDE	pancreatic necrosis	SCN5A_317
mean_Pulse	heart rate	SCN5A	CHEMBL1201023	ORPHENADRINE HYDROCHLORIDE	infusion related reaction	SCN5A_318
mean_Pulse	heart rate	SCN5A	CHEMBL1200819	ARTICAINE HYDROCHLORIDE	therapeutic product effect prolonged	SCN5A_319
mean_Pulse	heart rate	SCN5A	CHEMBL1889140	ROPIVACAINE HYDROCHLORIDE	therapeutic product effect prolonged	SCN5A_319
mean_Pulse	heart rate	SCN5A	CHEMBL1889140	ROPIVACAINE HYDROCHLORIDE	peroneal nerve injury	SCN5A_32
mean_Pulse	heart rate	SCN5A	CHEMBL1889140	ROPIVACAINE HYDROCHLORIDE	sciatic nerve palsy	SCN5A_32
mean_Pulse	heart rate	SCN5A	CHEMBL1201023	ORPHENADRINE HYDROCHLORIDE	hand deformity	SCN5A_320
mean_Pulse	heart rate	SCN5A	CHEMBL856	PRIMIDONE	porphyria non-acute	SCN5A_321
mean_Pulse	heart rate	SCN5A	CHEMBL1889140	ROPIVACAINE HYDROCHLORIDE	oxygen saturation decreased	SCN5A_322
mean_Pulse	heart rate	SCN5A	CHEMBL1200822	FLECAINIDE ACETATE	interstitial lung disease	SCN5A_323
mean_Pulse	heart rate	SCN5A	CHEMBL744	RILUZOLE	interstitial lung disease	SCN5A_323
mean_Pulse	heart rate	SCN5A	CHEMBL1201729	DRONEDARONE HYDROCHLORIDE	interstitial lung disease	SCN5A_323
mean_Pulse	heart rate	SCN5A	CHEMBL1201729	DRONEDARONE HYDROCHLORIDE	pulmonary fibrosis	SCN5A_323
mean_Pulse	heart rate	SCN5A	CHEMBL315985	ESLICARBAZEPINE	femoral pulse decreased	SCN5A_324
mean_Pulse	heart rate	SCN5A	CHEMBL856	PRIMIDONE	plantar fascial fibromatosis	SCN5A_325
mean_Pulse	heart rate	SCN5A	CHEMBL3707183	QUINIDINE SULFATE	abnormal behaviour	SCN5A_326
mean_Pulse	heart rate	SCN5A	CHEMBL3989949	CENOBAMATE	abnormal behaviour	SCN5A_326
mean_Pulse	heart rate	SCN5A	CHEMBL1201020	DISOPYRAMIDE PHOSPHATE	blood pressure abnormal	SCN5A_327
mean_Pulse	heart rate	SCN5A	CHEMBL108	CARBAMAZEPINE	eosinophilia	SCN5A_328
mean_Pulse	heart rate	SCN5A	CHEMBL856	PRIMIDONE	lennox-gastaut syndrome	SCN5A_329
mean_Pulse	heart rate	SCN5A	CHEMBL1201754	RUFINAMIDE	lennox-gastaut syndrome	SCN5A_329
mean_Pulse	heart rate	SCN5A	CHEMBL1200612	DIBUCAINE HYDROCHLORIDE	nasal congestion	SCN5A_33
mean_Pulse	heart rate	SCN5A	CHEMBL1200612	DIBUCAINE HYDROCHLORIDE	nasopharyngitis	SCN5A_33
mean_Pulse	heart rate	SCN5A	CHEMBL1200612	DIBUCAINE HYDROCHLORIDE	rhinorrhoea	SCN5A_33
mean_Pulse	heart rate	SCN5A	CHEMBL1201063	PROPAFENONE HYDROCHLORIDE	n-terminal prohormone brain natriuretic peptide	SCN5A_330
mean_Pulse	heart rate	SCN5A	CHEMBL79	LIDOCAINE	local anaesthetic systemic toxicity	SCN5A_331
mean_Pulse	heart rate	SCN5A	CHEMBL605	PROCAINAMIDE HYDROCHLORIDE	local anaesthetic systemic toxicity	SCN5A_331
mean_Pulse	heart rate	SCN5A	CHEMBL1200409	LIDOCAINE HYDROCHLORIDE	local anaesthetic systemic toxicity	SCN5A_331
mean_Pulse	heart rate	SCN5A	CHEMBL16	PHENYTOIN	nystagmus	SCN5A_332
mean_Pulse	heart rate	SCN5A	CHEMBL108	CARBAMAZEPINE	nystagmus	SCN5A_332
mean_Pulse	heart rate	SCN5A	CHEMBL750	ZONISAMIDE	nystagmus	SCN5A_332
mean_Pulse	heart rate	SCN5A	CHEMBL856	PRIMIDONE	nystagmus	SCN5A_332
mean_Pulse	heart rate	SCN5A	CHEMBL919	FOSPHENYTOIN SODIUM	nystagmus	SCN5A_332
mean_Pulse	heart rate	SCN5A	CHEMBL1068	OXCARBAZEPINE	nystagmus	SCN5A_332
mean_Pulse	heart rate	SCN5A	CHEMBL1611	PHENYTOIN SODIUM	nystagmus	SCN5A_332
mean_Pulse	heart rate	SCN5A	CHEMBL1201754	RUFINAMIDE	nystagmus	SCN5A_332
mean_Pulse	heart rate	SCN5A	CHEMBL744	RILUZOLE	psychological factor affecting medical condition	SCN5A_333
mean_Pulse	heart rate	SCN5A	CHEMBL1889140	ROPIVACAINE HYDROCHLORIDE	tracheal deviation	SCN5A_334
mean_Pulse	heart rate	SCN5A	CHEMBL1200822	FLECAINIDE ACETATE	hyponatraemia	SCN5A_335
mean_Pulse	heart rate	SCN5A	CHEMBL108	CARBAMAZEPINE	hyponatraemia	SCN5A_335
mean_Pulse	heart rate	SCN5A	CHEMBL856	PRIMIDONE	hyponatraemia	SCN5A_335
mean_Pulse	heart rate	SCN5A	CHEMBL1068	OXCARBAZEPINE	blood sodium decreased	SCN5A_335
mean_Pulse	heart rate	SCN5A	CHEMBL1068	OXCARBAZEPINE	hyponatraemia	SCN5A_335
mean_Pulse	heart rate	SCN5A	CHEMBL87992	ESLICARBAZEPINE ACETATE	blood sodium decreased	SCN5A_335
mean_Pulse	heart rate	SCN5A	CHEMBL87992	ESLICARBAZEPINE ACETATE	hyponatraemia	SCN5A_335
mean_Pulse	heart rate	SCN5A	CHEMBL744	RILUZOLE	emphysema	SCN5A_336
mean_Pulse	heart rate	SCN5A	CHEMBL1889140	ROPIVACAINE HYDROCHLORIDE	uterine hypotonus	SCN5A_337
mean_Pulse	heart rate	SCN5A	CHEMBL3707183	QUINIDINE SULFATE	repetitive speech	SCN5A_338
mean_Pulse	heart rate	SCN5A	CHEMBL1200822	FLECAINIDE ACETATE	electrocardiogram t wave inversion	SCN5A_339
mean_Pulse	heart rate	SCN5A	CHEMBL1200822	FLECAINIDE ACETATE	hypotension	SCN5A_34
mean_Pulse	heart rate	SCN5A	CHEMBL79	LIDOCAINE	hypotension	SCN5A_34
mean_Pulse	heart rate	SCN5A	CHEMBL108	CARBAMAZEPINE	orthostatic hypotension	SCN5A_34
mean_Pulse	heart rate	SCN5A	CHEMBL919	FOSPHENYTOIN SODIUM	blood pressure decreased	SCN5A_34
mean_Pulse	heart rate	SCN5A	CHEMBL919	FOSPHENYTOIN SODIUM	hypotension	SCN5A_34
mean_Pulse	heart rate	SCN5A	CHEMBL315985	ESLICARBAZEPINE	orthostatic hypotension	SCN5A_34
mean_Pulse	heart rate	SCN5A	CHEMBL1200409	LIDOCAINE HYDROCHLORIDE	hypotension	SCN5A_34
mean_Pulse	heart rate	SCN5A	CHEMBL1200437	QUINIDINE GLUCONATE	blood pressure decreased	SCN5A_34
mean_Pulse	heart rate	SCN5A	CHEMBL1200440	MEPIVACAINE HYDROCHLORIDE	hypotension	SCN5A_34
mean_Pulse	heart rate	SCN5A	CHEMBL1201023	ORPHENADRINE HYDROCHLORIDE	hypotension	SCN5A_34
mean_Pulse	heart rate	SCN5A	CHEMBL1201063	PROPAFENONE HYDROCHLORIDE	hypotension	SCN5A_34
mean_Pulse	heart rate	SCN5A	CHEMBL1889140	ROPIVACAINE HYDROCHLORIDE	blood pressure decreased	SCN5A_34
mean_Pulse	heart rate	SCN5A	CHEMBL1889140	ROPIVACAINE HYDROCHLORIDE	hypotension	SCN5A_34
mean_Pulse	heart rate	SCN5A	CHEMBL1889140	ROPIVACAINE HYDROCHLORIDE	vasoconstriction	SCN5A_34
mean_Pulse	heart rate	SCN5A	CHEMBL220492	TOPIRAMATE	heat stroke	SCN5A_340
mean_Pulse	heart rate	SCN5A	CHEMBL1200822	FLECAINIDE ACETATE	phimosis	SCN5A_341
mean_Pulse	heart rate	SCN5A	CHEMBL1201023	ORPHENADRINE HYDROCHLORIDE	pemphigus	SCN5A_342
mean_Pulse	heart rate	SCN5A	CHEMBL856	PRIMIDONE	maternal exposure timing unspecified	SCN5A_343
mean_Pulse	heart rate	SCN5A	CHEMBL861	MEPHENYTOIN	maternal exposure timing unspecified	SCN5A_343
mean_Pulse	heart rate	SCN5A	CHEMBL1201023	ORPHENADRINE HYDROCHLORIDE	rheumatoid factor positive	SCN5A_344
mean_Pulse	heart rate	SCN5A	CHEMBL1201754	RUFINAMIDE	fanconi syndrome	SCN5A_345
mean_Pulse	heart rate	SCN5A	CHEMBL1200395	ORPHENADRINE CITRATE	gastric lavage	SCN5A_346
mean_Pulse	heart rate	SCN5A	CHEMBL744	RILUZOLE	adjacent segment degeneration	SCN5A_347
mean_Pulse	heart rate	SCN5A	CHEMBL1200612	DIBUCAINE HYDROCHLORIDE	loss of personal independence in daily activities	SCN5A_348
mean_Pulse	heart rate	SCN5A	CHEMBL3707183	QUINIDINE SULFATE	activities of daily living impaired	SCN5A_348
mean_Pulse	heart rate	SCN5A	CHEMBL919	FOSPHENYTOIN SODIUM	platelet toxicity	SCN5A_349
mean_Pulse	heart rate	SCN5A	CHEMBL1200822	FLECAINIDE ACETATE	motor developmental delay	SCN5A_35
mean_Pulse	heart rate	SCN5A	CHEMBL856	PRIMIDONE	developmental delay	SCN5A_35
mean_Pulse	heart rate	SCN5A	CHEMBL87992	ESLICARBAZEPINE ACETATE	psychomotor skills impaired	SCN5A_35
mean_Pulse	heart rate	SCN5A	CHEMBL1201023	ORPHENADRINE HYDROCHLORIDE	mental retardation	SCN5A_35
mean_Pulse	heart rate	SCN5A	CHEMBL1201023	ORPHENADRINE HYDROCHLORIDE	moderate mental retardation	SCN5A_35
mean_Pulse	heart rate	SCN5A	CHEMBL1201023	ORPHENADRINE HYDROCHLORIDE	psychomotor retardation	SCN5A_35
mean_Pulse	heart rate	SCN5A	CHEMBL1889140	ROPIVACAINE HYDROCHLORIDE	developmental delay	SCN5A_35
mean_Pulse	heart rate	SCN5A	CHEMBL1200822	FLECAINIDE ACETATE	hyperkalaemia	SCN5A_350
mean_Pulse	heart rate	SCN5A	CHEMBL1201023	ORPHENADRINE HYDROCHLORIDE	iris haemorrhage	SCN5A_351
mean_Pulse	heart rate	SCN5A	CHEMBL87992	ESLICARBAZEPINE ACETATE	hyponatraemic seizure	SCN5A_352
mean_Pulse	heart rate	SCN5A	CHEMBL1201729	DRONEDARONE HYDROCHLORIDE	hyperthyroidism	SCN5A_353
mean_Pulse	heart rate	SCN5A	CHEMBL1201023	ORPHENADRINE HYDROCHLORIDE	hepatotoxicity	SCN5A_354
mean_Pulse	heart rate	SCN5A	CHEMBL1201063	PROPAFENONE HYDROCHLORIDE	drug-induced liver injury	SCN5A_354
mean_Pulse	heart rate	SCN5A	CHEMBL1200395	ORPHENADRINE CITRATE	cervicobrachial syndrome	SCN5A_355
mean_Pulse	heart rate	SCN5A	CHEMBL1201023	ORPHENADRINE HYDROCHLORIDE	vitamin k deficiency	SCN5A_356
mean_Pulse	heart rate	SCN5A	CHEMBL1201754	RUFINAMIDE	vitamin k deficiency	SCN5A_356
mean_Pulse	heart rate	SCN5A	CHEMBL87992	ESLICARBAZEPINE ACETATE	labelled drug-drug interaction medication error	SCN5A_357
mean_Pulse	heart rate	SCN5A	CHEMBL16	PHENYTOIN	stevens-johnson syndrome	SCN5A_358
mean_Pulse	heart rate	SCN5A	CHEMBL108	CARBAMAZEPINE	stevens-johnson syndrome	SCN5A_358
mean_Pulse	heart rate	SCN5A	CHEMBL741	LAMOTRIGINE	stevens-johnson syndrome	SCN5A_358
mean_Pulse	heart rate	SCN5A	CHEMBL750	ZONISAMIDE	stevens-johnson syndrome	SCN5A_358
mean_Pulse	heart rate	SCN5A	CHEMBL919	FOSPHENYTOIN SODIUM	stevens-johnson syndrome	SCN5A_358
mean_Pulse	heart rate	SCN5A	CHEMBL1068	OXCARBAZEPINE	stevens-johnson syndrome	SCN5A_358
mean_Pulse	heart rate	SCN5A	CHEMBL1611	PHENYTOIN SODIUM	stevens-johnson syndrome	SCN5A_358
mean_Pulse	heart rate	SCN5A	CHEMBL1200606	MEXILETINE HYDROCHLORIDE	stevens-johnson syndrome	SCN5A_358
mean_Pulse	heart rate	SCN5A	CHEMBL1201754	RUFINAMIDE	stevens-johnson syndrome	SCN5A_358
mean_Pulse	heart rate	SCN5A	CHEMBL744	RILUZOLE	excessive granulation tissue	SCN5A_359
mean_Pulse	heart rate	SCN5A	CHEMBL1200822	FLECAINIDE ACETATE	sepsis neonatal	SCN5A_36
mean_Pulse	heart rate	SCN5A	CHEMBL750	ZONISAMIDE	neonatal pneumonia	SCN5A_36
mean_Pulse	heart rate	SCN5A	CHEMBL750	ZONISAMIDE	oculomucocutaneous syndrome	SCN5A_360
mean_Pulse	heart rate	SCN5A	CHEMBL1889140	ROPIVACAINE HYDROCHLORIDE	rotator cuff syndrome	SCN5A_361
mean_Pulse	heart rate	SCN5A	CHEMBL1200440	MEPIVACAINE HYDROCHLORIDE	angioedema	SCN5A_362
mean_Pulse	heart rate	SCN5A	CHEMBL856	PRIMIDONE	serotonin syndrome	SCN5A_363
mean_Pulse	heart rate	SCN5A	CHEMBL315985	ESLICARBAZEPINE	serotonin syndrome	SCN5A_363
mean_Pulse	heart rate	SCN5A	CHEMBL3707183	QUINIDINE SULFATE	serotonin syndrome	SCN5A_363
mean_Pulse	heart rate	SCN5A	CHEMBL1200440	MEPIVACAINE HYDROCHLORIDE	therapeutic product cross-reactivity	SCN5A_364
mean_Pulse	heart rate	SCN5A	CHEMBL1889140	ROPIVACAINE HYDROCHLORIDE	nosocomial infection	SCN5A_365
mean_Pulse	heart rate	SCN5A	CHEMBL16	PHENYTOIN	drug level below therapeutic	SCN5A_366
mean_Pulse	heart rate	SCN5A	CHEMBL919	FOSPHENYTOIN SODIUM	drug level below therapeutic	SCN5A_366
mean_Pulse	heart rate	SCN5A	CHEMBL1611	PHENYTOIN SODIUM	drug level below therapeutic	SCN5A_366
mean_Pulse	heart rate	SCN5A	CHEMBL1889140	ROPIVACAINE HYDROCHLORIDE	caesarean section	SCN5A_367
mean_Pulse	heart rate	SCN5A	CHEMBL1200612	DIBUCAINE HYDROCHLORIDE	cough	SCN5A_368
mean_Pulse	heart rate	SCN5A	CHEMBL1200612	DIBUCAINE HYDROCHLORIDE	productive cough	SCN5A_368
mean_Pulse	heart rate	SCN5A	CHEMBL1201023	ORPHENADRINE HYDROCHLORIDE	rheumatic fever	SCN5A_369
mean_Pulse	heart rate	SCN5A	CHEMBL1201023	ORPHENADRINE HYDROCHLORIDE	rheumatoid arthritis	SCN5A_369
mean_Pulse	heart rate	SCN5A	CHEMBL1200822	FLECAINIDE ACETATE	cryptorchism	SCN5A_37
mean_Pulse	heart rate	SCN5A	CHEMBL220492	TOPIRAMATE	hypospadias	SCN5A_37
mean_Pulse	heart rate	SCN5A	CHEMBL1200612	DIBUCAINE HYDROCHLORIDE	rales	SCN5A_370
mean_Pulse	heart rate	SCN5A	CHEMBL1201023	ORPHENADRINE HYDROCHLORIDE	helicobacter infection	SCN5A_371
mean_Pulse	heart rate	SCN5A	CHEMBL1200822	FLECAINIDE ACETATE	posture abnormal	SCN5A_372
mean_Pulse	heart rate	SCN5A	CHEMBL1200822	FLECAINIDE ACETATE	dacryostenosis acquired	SCN5A_373
mean_Pulse	heart rate	SCN5A	CHEMBL856	PRIMIDONE	drug withdrawal convulsions	SCN5A_374
mean_Pulse	heart rate	SCN5A	CHEMBL1194	PRILOCAINE	drug withdrawal syndrome neonatal	SCN5A_374
mean_Pulse	heart rate	SCN5A	CHEMBL1201023	ORPHENADRINE HYDROCHLORIDE	drug withdrawal syndrome neonatal	SCN5A_374
mean_Pulse	heart rate	SCN5A	CHEMBL856	PRIMIDONE	choanal atresia	SCN5A_375
mean_Pulse	heart rate	SCN5A	CHEMBL861	MEPHENYTOIN	choanal atresia	SCN5A_375
mean_Pulse	heart rate	SCN5A	CHEMBL1200440	MEPIVACAINE HYDROCHLORIDE	retinal artery occlusion	SCN5A_376
mean_Pulse	heart rate	SCN5A	CHEMBL1201063	PROPAFENONE HYDROCHLORIDE	ph body fluid abnormal	SCN5A_377
mean_Pulse	heart rate	SCN5A	CHEMBL1201023	ORPHENADRINE HYDROCHLORIDE	blister	SCN5A_378
mean_Pulse	heart rate	SCN5A	CHEMBL3707183	QUINIDINE SULFATE	inability to afford medication	SCN5A_379
mean_Pulse	heart rate	SCN5A	CHEMBL16	PHENYTOIN	epilepsy	SCN5A_38
mean_Pulse	heart rate	SCN5A	CHEMBL16	PHENYTOIN	grand mal convulsion	SCN5A_38
mean_Pulse	heart rate	SCN5A	CHEMBL16	PHENYTOIN	partial seizures	SCN5A_38
mean_Pulse	heart rate	SCN5A	CHEMBL16	PHENYTOIN	seizure	SCN5A_38
mean_Pulse	heart rate	SCN5A	CHEMBL16	PHENYTOIN	status epilepticus	SCN5A_38
mean_Pulse	heart rate	SCN5A	CHEMBL16	PHENYTOIN	convulsion	SCN5A_38
mean_Pulse	heart rate	SCN5A	CHEMBL79	LIDOCAINE	generalised tonic-clonic seizure	SCN5A_38
mean_Pulse	heart rate	SCN5A	CHEMBL79	LIDOCAINE	grand mal convulsion	SCN5A_38
mean_Pulse	heart rate	SCN5A	CHEMBL79	LIDOCAINE	convulsion	SCN5A_38
mean_Pulse	heart rate	SCN5A	CHEMBL108	CARBAMAZEPINE	epilepsy	SCN5A_38
mean_Pulse	heart rate	SCN5A	CHEMBL108	CARBAMAZEPINE	generalised tonic-clonic seizure	SCN5A_38
mean_Pulse	heart rate	SCN5A	CHEMBL108	CARBAMAZEPINE	grand mal convulsion	SCN5A_38
mean_Pulse	heart rate	SCN5A	CHEMBL108	CARBAMAZEPINE	petit mal epilepsy	SCN5A_38
mean_Pulse	heart rate	SCN5A	CHEMBL108	CARBAMAZEPINE	seizure	SCN5A_38
mean_Pulse	heart rate	SCN5A	CHEMBL108	CARBAMAZEPINE	status epilepticus	SCN5A_38
mean_Pulse	heart rate	SCN5A	CHEMBL108	CARBAMAZEPINE	convulsion	SCN5A_38
mean_Pulse	heart rate	SCN5A	CHEMBL741	LAMOTRIGINE	epilepsy	SCN5A_38
mean_Pulse	heart rate	SCN5A	CHEMBL741	LAMOTRIGINE	generalised tonic-clonic seizure	SCN5A_38
mean_Pulse	heart rate	SCN5A	CHEMBL741	LAMOTRIGINE	seizure	SCN5A_38
mean_Pulse	heart rate	SCN5A	CHEMBL741	LAMOTRIGINE	status epilepticus	SCN5A_38
mean_Pulse	heart rate	SCN5A	CHEMBL741	LAMOTRIGINE	convulsion	SCN5A_38
mean_Pulse	heart rate	SCN5A	CHEMBL750	ZONISAMIDE	atonic seizures	SCN5A_38
mean_Pulse	heart rate	SCN5A	CHEMBL750	ZONISAMIDE	epilepsy	SCN5A_38
mean_Pulse	heart rate	SCN5A	CHEMBL750	ZONISAMIDE	generalised tonic-clonic seizure	SCN5A_38
mean_Pulse	heart rate	SCN5A	CHEMBL750	ZONISAMIDE	grand mal convulsion	SCN5A_38
mean_Pulse	heart rate	SCN5A	CHEMBL750	ZONISAMIDE	petit mal epilepsy	SCN5A_38
mean_Pulse	heart rate	SCN5A	CHEMBL750	ZONISAMIDE	seizure	SCN5A_38
mean_Pulse	heart rate	SCN5A	CHEMBL750	ZONISAMIDE	status epilepticus	SCN5A_38
mean_Pulse	heart rate	SCN5A	CHEMBL750	ZONISAMIDE	convulsion	SCN5A_38
mean_Pulse	heart rate	SCN5A	CHEMBL856	PRIMIDONE	epilepsy	SCN5A_38
mean_Pulse	heart rate	SCN5A	CHEMBL856	PRIMIDONE	grand mal convulsion	SCN5A_38
mean_Pulse	heart rate	SCN5A	CHEMBL856	PRIMIDONE	petit mal epilepsy	SCN5A_38
mean_Pulse	heart rate	SCN5A	CHEMBL856	PRIMIDONE	seizure	SCN5A_38
mean_Pulse	heart rate	SCN5A	CHEMBL856	PRIMIDONE	simple partial seizures	SCN5A_38
mean_Pulse	heart rate	SCN5A	CHEMBL856	PRIMIDONE	status epilepticus	SCN5A_38
mean_Pulse	heart rate	SCN5A	CHEMBL856	PRIMIDONE	convulsion	SCN5A_38
mean_Pulse	heart rate	SCN5A	CHEMBL919	FOSPHENYTOIN SODIUM	grand mal convulsion	SCN5A_38
mean_Pulse	heart rate	SCN5A	CHEMBL919	FOSPHENYTOIN SODIUM	seizure	SCN5A_38
mean_Pulse	heart rate	SCN5A	CHEMBL919	FOSPHENYTOIN SODIUM	status epilepticus	SCN5A_38
mean_Pulse	heart rate	SCN5A	CHEMBL919	FOSPHENYTOIN SODIUM	convulsion	SCN5A_38
mean_Pulse	heart rate	SCN5A	CHEMBL58323	LACOSAMIDE	epilepsy	SCN5A_38
mean_Pulse	heart rate	SCN5A	CHEMBL58323	LACOSAMIDE	generalised tonic-clonic seizure	SCN5A_38
mean_Pulse	heart rate	SCN5A	CHEMBL58323	LACOSAMIDE	grand mal convulsion	SCN5A_38
mean_Pulse	heart rate	SCN5A	CHEMBL58323	LACOSAMIDE	partial seizures	SCN5A_38
mean_Pulse	heart rate	SCN5A	CHEMBL58323	LACOSAMIDE	petit mal epilepsy	SCN5A_38
mean_Pulse	heart rate	SCN5A	CHEMBL58323	LACOSAMIDE	seizure	SCN5A_38
mean_Pulse	heart rate	SCN5A	CHEMBL58323	LACOSAMIDE	status epilepticus	SCN5A_38
mean_Pulse	heart rate	SCN5A	CHEMBL58323	LACOSAMIDE	convulsion	SCN5A_38
mean_Pulse	heart rate	SCN5A	CHEMBL1068	OXCARBAZEPINE	epilepsy	SCN5A_38
mean_Pulse	heart rate	SCN5A	CHEMBL1068	OXCARBAZEPINE	generalised tonic-clonic seizure	SCN5A_38
mean_Pulse	heart rate	SCN5A	CHEMBL1068	OXCARBAZEPINE	grand mal convulsion	SCN5A_38
mean_Pulse	heart rate	SCN5A	CHEMBL1068	OXCARBAZEPINE	partial seizures	SCN5A_38
mean_Pulse	heart rate	SCN5A	CHEMBL1068	OXCARBAZEPINE	petit mal epilepsy	SCN5A_38
mean_Pulse	heart rate	SCN5A	CHEMBL1068	OXCARBAZEPINE	seizure	SCN5A_38
mean_Pulse	heart rate	SCN5A	CHEMBL1068	OXCARBAZEPINE	status epilepticus	SCN5A_38
mean_Pulse	heart rate	SCN5A	CHEMBL1068	OXCARBAZEPINE	convulsion	SCN5A_38
mean_Pulse	heart rate	SCN5A	CHEMBL315985	ESLICARBAZEPINE	generalised tonic-clonic seizure	SCN5A_38
mean_Pulse	heart rate	SCN5A	CHEMBL315985	ESLICARBAZEPINE	seizure	SCN5A_38
mean_Pulse	heart rate	SCN5A	CHEMBL87992	ESLICARBAZEPINE ACETATE	epilepsy	SCN5A_38
mean_Pulse	heart rate	SCN5A	CHEMBL87992	ESLICARBAZEPINE ACETATE	generalised tonic-clonic seizure	SCN5A_38
mean_Pulse	heart rate	SCN5A	CHEMBL87992	ESLICARBAZEPINE ACETATE	partial seizures	SCN5A_38
mean_Pulse	heart rate	SCN5A	CHEMBL87992	ESLICARBAZEPINE ACETATE	petit mal epilepsy	SCN5A_38
mean_Pulse	heart rate	SCN5A	CHEMBL87992	ESLICARBAZEPINE ACETATE	seizure	SCN5A_38
mean_Pulse	heart rate	SCN5A	CHEMBL87992	ESLICARBAZEPINE ACETATE	simple partial seizures	SCN5A_38
mean_Pulse	heart rate	SCN5A	CHEMBL1095	ETHOTOIN	partial seizures	SCN5A_38
mean_Pulse	heart rate	SCN5A	CHEMBL220492	TOPIRAMATE	epilepsy	SCN5A_38
mean_Pulse	heart rate	SCN5A	CHEMBL220492	TOPIRAMATE	seizure	SCN5A_38
mean_Pulse	heart rate	SCN5A	CHEMBL220492	TOPIRAMATE	status epilepticus	SCN5A_38
mean_Pulse	heart rate	SCN5A	CHEMBL220492	TOPIRAMATE	convulsion	SCN5A_38
mean_Pulse	heart rate	SCN5A	CHEMBL1611	PHENYTOIN SODIUM	grand mal convulsion	SCN5A_38
mean_Pulse	heart rate	SCN5A	CHEMBL1611	PHENYTOIN SODIUM	seizure	SCN5A_38
mean_Pulse	heart rate	SCN5A	CHEMBL1611	PHENYTOIN SODIUM	status epilepticus	SCN5A_38
mean_Pulse	heart rate	SCN5A	CHEMBL1611	PHENYTOIN SODIUM	convulsion	SCN5A_38
mean_Pulse	heart rate	SCN5A	CHEMBL1200395	ORPHENADRINE CITRATE	convulsion	SCN5A_38
mean_Pulse	heart rate	SCN5A	CHEMBL1200409	LIDOCAINE HYDROCHLORIDE	generalised tonic-clonic seizure	SCN5A_38
mean_Pulse	heart rate	SCN5A	CHEMBL1200409	LIDOCAINE HYDROCHLORIDE	grand mal convulsion	SCN5A_38
mean_Pulse	heart rate	SCN5A	CHEMBL1200409	LIDOCAINE HYDROCHLORIDE	status epilepticus	SCN5A_38
mean_Pulse	heart rate	SCN5A	CHEMBL1200409	LIDOCAINE HYDROCHLORIDE	convulsion	SCN5A_38
mean_Pulse	heart rate	SCN5A	CHEMBL1200440	MEPIVACAINE HYDROCHLORIDE	grand mal convulsion	SCN5A_38
mean_Pulse	heart rate	SCN5A	CHEMBL1200440	MEPIVACAINE HYDROCHLORIDE	seizure	SCN5A_38
mean_Pulse	heart rate	SCN5A	CHEMBL1201023	ORPHENADRINE HYDROCHLORIDE	epilepsy	SCN5A_38
mean_Pulse	heart rate	SCN5A	CHEMBL1201063	PROPAFENONE HYDROCHLORIDE	generalised tonic-clonic seizure	SCN5A_38
mean_Pulse	heart rate	SCN5A	CHEMBL1201063	PROPAFENONE HYDROCHLORIDE	seizure	SCN5A_38
mean_Pulse	heart rate	SCN5A	CHEMBL1201754	RUFINAMIDE	atonic seizures	SCN5A_38
mean_Pulse	heart rate	SCN5A	CHEMBL1201754	RUFINAMIDE	epilepsy	SCN5A_38
mean_Pulse	heart rate	SCN5A	CHEMBL1201754	RUFINAMIDE	petit mal epilepsy	SCN5A_38
mean_Pulse	heart rate	SCN5A	CHEMBL1201754	RUFINAMIDE	seizure	SCN5A_38
mean_Pulse	heart rate	SCN5A	CHEMBL1201754	RUFINAMIDE	seizure cluster	SCN5A_38
mean_Pulse	heart rate	SCN5A	CHEMBL1201754	RUFINAMIDE	status epilepticus	SCN5A_38
mean_Pulse	heart rate	SCN5A	CHEMBL1201754	RUFINAMIDE	tonic convulsion	SCN5A_38
mean_Pulse	heart rate	SCN5A	CHEMBL1201754	RUFINAMIDE	convulsion	SCN5A_38
mean_Pulse	heart rate	SCN5A	CHEMBL1889140	ROPIVACAINE HYDROCHLORIDE	clonic convulsion	SCN5A_38
mean_Pulse	heart rate	SCN5A	CHEMBL1889140	ROPIVACAINE HYDROCHLORIDE	epilepsy	SCN5A_38
mean_Pulse	heart rate	SCN5A	CHEMBL1889140	ROPIVACAINE HYDROCHLORIDE	generalised tonic-clonic seizure	SCN5A_38
mean_Pulse	heart rate	SCN5A	CHEMBL1889140	ROPIVACAINE HYDROCHLORIDE	grand mal convulsion	SCN5A_38
mean_Pulse	heart rate	SCN5A	CHEMBL1889140	ROPIVACAINE HYDROCHLORIDE	convulsion	SCN5A_38
mean_Pulse	heart rate	SCN5A	CHEMBL3989949	CENOBAMATE	generalised tonic-clonic seizure	SCN5A_38
mean_Pulse	heart rate	SCN5A	CHEMBL3989949	CENOBAMATE	partial seizures	SCN5A_38
mean_Pulse	heart rate	SCN5A	CHEMBL3989949	CENOBAMATE	petit mal epilepsy	SCN5A_38
mean_Pulse	heart rate	SCN5A	CHEMBL3989949	CENOBAMATE	seizure	SCN5A_38
mean_Pulse	heart rate	SCN5A	CHEMBL3989949	CENOBAMATE	seizure cluster	SCN5A_38
mean_Pulse	heart rate	SCN5A	CHEMBL87992	ESLICARBAZEPINE ACETATE	gait disturbance	SCN5A_380
mean_Pulse	heart rate	SCN5A	CHEMBL3989949	CENOBAMATE	gait disturbance	SCN5A_380
mean_Pulse	heart rate	SCN5A	CHEMBL856	PRIMIDONE	radial pulse increased	SCN5A_381
mean_Pulse	heart rate	SCN5A	CHEMBL1200440	MEPIVACAINE HYDROCHLORIDE	muscle twitching	SCN5A_382
mean_Pulse	heart rate	SCN5A	CHEMBL79	LIDOCAINE	myopathy toxic	SCN5A_383
mean_Pulse	heart rate	SCN5A	CHEMBL1200409	LIDOCAINE HYDROCHLORIDE	myopathy toxic	SCN5A_383
mean_Pulse	heart rate	SCN5A	CHEMBL856	PRIMIDONE	facial bones fracture	SCN5A_384
mean_Pulse	heart rate	SCN5A	CHEMBL856	PRIMIDONE	metabolic disorder	SCN5A_385
mean_Pulse	heart rate	SCN5A	CHEMBL1889140	ROPIVACAINE HYDROCHLORIDE	metabolic disorder	SCN5A_385
mean_Pulse	heart rate	SCN5A	CHEMBL856	PRIMIDONE	congenital cystic kidney disease	SCN5A_386
mean_Pulse	heart rate	SCN5A	CHEMBL750	ZONISAMIDE	hepatic function abnormal	SCN5A_387
mean_Pulse	heart rate	SCN5A	CHEMBL919	FOSPHENYTOIN SODIUM	hepatic function abnormal	SCN5A_387
mean_Pulse	heart rate	SCN5A	CHEMBL1200606	MEXILETINE HYDROCHLORIDE	hepatic function abnormal	SCN5A_387
mean_Pulse	heart rate	SCN5A	CHEMBL1201729	DRONEDARONE HYDROCHLORIDE	liver function test abnormal	SCN5A_387
mean_Pulse	heart rate	SCN5A	CHEMBL220492	TOPIRAMATE	renal tubular acidosis	SCN5A_388
mean_Pulse	heart rate	SCN5A	CHEMBL750	ZONISAMIDE	vitamin d deficiency	SCN5A_389
mean_Pulse	heart rate	SCN5A	CHEMBL16	PHENYTOIN	drug hypersensitivity	SCN5A_39
mean_Pulse	heart rate	SCN5A	CHEMBL79	LIDOCAINE	drug hypersensitivity	SCN5A_39
mean_Pulse	heart rate	SCN5A	CHEMBL605	PROCAINAMIDE HYDROCHLORIDE	drug hypersensitivity	SCN5A_39
mean_Pulse	heart rate	SCN5A	CHEMBL698	TETRACAINE	drug hypersensitivity	SCN5A_39
mean_Pulse	heart rate	SCN5A	CHEMBL698	TETRACAINE	type i hypersensitivity	SCN5A_39
mean_Pulse	heart rate	SCN5A	CHEMBL856	PRIMIDONE	drug hypersensitivity	SCN5A_39
mean_Pulse	heart rate	SCN5A	CHEMBL315985	ESLICARBAZEPINE	drug intolerance	SCN5A_39
mean_Pulse	heart rate	SCN5A	CHEMBL1194	PRILOCAINE	drug intolerance	SCN5A_39
mean_Pulse	heart rate	SCN5A	CHEMBL1611	PHENYTOIN SODIUM	drug hypersensitivity	SCN5A_39
mean_Pulse	heart rate	SCN5A	CHEMBL1200395	ORPHENADRINE CITRATE	drug hypersensitivity	SCN5A_39
mean_Pulse	heart rate	SCN5A	CHEMBL1200409	LIDOCAINE HYDROCHLORIDE	drug hypersensitivity	SCN5A_39
mean_Pulse	heart rate	SCN5A	CHEMBL1200440	MEPIVACAINE HYDROCHLORIDE	type i hypersensitivity	SCN5A_39
mean_Pulse	heart rate	SCN5A	CHEMBL1200478	DYCLONINE HYDROCHLORIDE	hypersensitivity	SCN5A_39
mean_Pulse	heart rate	SCN5A	CHEMBL1200606	MEXILETINE HYDROCHLORIDE	drug hypersensitivity	SCN5A_39
mean_Pulse	heart rate	SCN5A	CHEMBL1200841	PROCAINE HYDROCHLORIDE	drug hypersensitivity	SCN5A_39
mean_Pulse	heart rate	SCN5A	CHEMBL1201022	PHENAZOPYRIDINE HYDROCHLORIDE	drug hypersensitivity	SCN5A_39
mean_Pulse	heart rate	SCN5A	CHEMBL1201023	ORPHENADRINE HYDROCHLORIDE	drug hypersensitivity	SCN5A_39
mean_Pulse	heart rate	SCN5A	CHEMBL1201023	ORPHENADRINE HYDROCHLORIDE	drug intolerance	SCN5A_39
mean_Pulse	heart rate	SCN5A	CHEMBL1201023	ORPHENADRINE HYDROCHLORIDE	hypersensitivity	SCN5A_39
mean_Pulse	heart rate	SCN5A	CHEMBL1255654	TETRACAINE HYDROCHLORIDE	drug hypersensitivity	SCN5A_39
mean_Pulse	heart rate	SCN5A	CHEMBL108	CARBAMAZEPINE	sedation	SCN5A_390
mean_Pulse	heart rate	SCN5A	CHEMBL919	FOSPHENYTOIN SODIUM	sedation	SCN5A_390
mean_Pulse	heart rate	SCN5A	CHEMBL220492	TOPIRAMATE	sedation	SCN5A_390
mean_Pulse	heart rate	SCN5A	CHEMBL1200440	MEPIVACAINE HYDROCHLORIDE	anaesthesia	SCN5A_390
mean_Pulse	heart rate	SCN5A	CHEMBL1200606	MEXILETINE HYDROCHLORIDE	virus serology test positive	SCN5A_391
mean_Pulse	heart rate	SCN5A	CHEMBL1200822	FLECAINIDE ACETATE	brugada syndrome	SCN5A_392
mean_Pulse	heart rate	SCN5A	CHEMBL1201020	DISOPYRAMIDE PHOSPHATE	brugada syndrome	SCN5A_392
mean_Pulse	heart rate	SCN5A	CHEMBL1201063	PROPAFENONE HYDROCHLORIDE	brugada syndrome	SCN5A_392
mean_Pulse	heart rate	SCN5A	CHEMBL1201022	PHENAZOPYRIDINE HYDROCHLORIDE	urinary retention	SCN5A_393
mean_Pulse	heart rate	SCN5A	CHEMBL1404	RANOLAZINE	chromaturia	SCN5A_394
mean_Pulse	heart rate	SCN5A	CHEMBL1201022	PHENAZOPYRIDINE HYDROCHLORIDE	chromaturia	SCN5A_394
mean_Pulse	heart rate	SCN5A	CHEMBL856	PRIMIDONE	prominent epicanthal folds	SCN5A_395
mean_Pulse	heart rate	SCN5A	CHEMBL856	PRIMIDONE	peyronie's disease	SCN5A_396
mean_Pulse	heart rate	SCN5A	CHEMBL1200440	MEPIVACAINE HYDROCHLORIDE	mycobacterium chelonae infection	SCN5A_397
mean_Pulse	heart rate	SCN5A	CHEMBL698	TETRACAINE	hypopyon	SCN5A_398
mean_Pulse	heart rate	SCN5A	CHEMBL1200464	PROPARACAINE HYDROCHLORIDE	hypopyon	SCN5A_398
mean_Pulse	heart rate	SCN5A	CHEMBL1255654	TETRACAINE HYDROCHLORIDE	hypopyon	SCN5A_398
mean_Pulse	heart rate	SCN5A	CHEMBL1200612	DIBUCAINE HYDROCHLORIDE	sleep disorder due to a general medical condition	SCN5A_399
mean_Pulse	heart rate	SCN5A	CHEMBL1404	RANOLAZINE	electrocardiogram qt prolonged	SCN5A_4
mean_Pulse	heart rate	SCN5A	CHEMBL1200822	FLECAINIDE ACETATE	electrocardiogram qrs complex prolonged	SCN5A_4
mean_Pulse	heart rate	SCN5A	CHEMBL1200822	FLECAINIDE ACETATE	electrocardiogram qrs complex shortened	SCN5A_4
mean_Pulse	heart rate	SCN5A	CHEMBL1200822	FLECAINIDE ACETATE	electrocardiogram qt prolonged	SCN5A_4
mean_Pulse	heart rate	SCN5A	CHEMBL1200822	FLECAINIDE ACETATE	electrocardiogram pr prolongation	SCN5A_4
mean_Pulse	heart rate	SCN5A	CHEMBL1194	PRILOCAINE	electrocardiogram qrs complex prolonged	SCN5A_4
mean_Pulse	heart rate	SCN5A	CHEMBL1201020	DISOPYRAMIDE PHOSPHATE	electrocardiogram qrs complex prolonged	SCN5A_4
mean_Pulse	heart rate	SCN5A	CHEMBL1201020	DISOPYRAMIDE PHOSPHATE	electrocardiogram qt prolonged	SCN5A_4
mean_Pulse	heart rate	SCN5A	CHEMBL1201063	PROPAFENONE HYDROCHLORIDE	electrocardiogram pq interval prolonged	SCN5A_4
mean_Pulse	heart rate	SCN5A	CHEMBL1201063	PROPAFENONE HYDROCHLORIDE	electrocardiogram qrs complex prolonged	SCN5A_4
mean_Pulse	heart rate	SCN5A	CHEMBL1201063	PROPAFENONE HYDROCHLORIDE	electrocardiogram qt prolonged	SCN5A_4
mean_Pulse	heart rate	SCN5A	CHEMBL1201063	PROPAFENONE HYDROCHLORIDE	electrocardiogram pr prolongation	SCN5A_4
mean_Pulse	heart rate	SCN5A	CHEMBL1201729	DRONEDARONE HYDROCHLORIDE	electrocardiogram qt prolonged	SCN5A_4
mean_Pulse	heart rate	SCN5A	CHEMBL1201754	RUFINAMIDE	electrocardiogram qt shortened	SCN5A_4
mean_Pulse	heart rate	SCN5A	CHEMBL1200822	FLECAINIDE ACETATE	pharmaceutical product complaint	SCN5A_40
mean_Pulse	heart rate	SCN5A	CHEMBL16	PHENYTOIN	pharmaceutical product complaint	SCN5A_40
mean_Pulse	heart rate	SCN5A	CHEMBL856	PRIMIDONE	pharmaceutical product complaint	SCN5A_40
mean_Pulse	heart rate	SCN5A	CHEMBL1611	PHENYTOIN SODIUM	pharmaceutical product complaint	SCN5A_40
mean_Pulse	heart rate	SCN5A	CHEMBL1889140	ROPIVACAINE HYDROCHLORIDE	suspected product quality issue	SCN5A_40
mean_Pulse	heart rate	SCN5A	CHEMBL1194	PRILOCAINE	ageusia	SCN5A_400
mean_Pulse	heart rate	SCN5A	CHEMBL1200819	ARTICAINE HYDROCHLORIDE	ageusia	SCN5A_400
mean_Pulse	heart rate	SCN5A	CHEMBL79	LIDOCAINE	horner's syndrome	SCN5A_401
mean_Pulse	heart rate	SCN5A	CHEMBL1200409	LIDOCAINE HYDROCHLORIDE	horner's syndrome	SCN5A_401
mean_Pulse	heart rate	SCN5A	CHEMBL1889140	ROPIVACAINE HYDROCHLORIDE	horner's syndrome	SCN5A_401
mean_Pulse	heart rate	SCN5A	CHEMBL1194	PRILOCAINE	application site rash	SCN5A_402
mean_Pulse	heart rate	SCN5A	CHEMBL1194	PRILOCAINE	application site vesicles	SCN5A_402
mean_Pulse	heart rate	SCN5A	CHEMBL1200606	MEXILETINE HYDROCHLORIDE	cancer pain	SCN5A_403
mean_Pulse	heart rate	SCN5A	CHEMBL1201754	RUFINAMIDE	precocious puberty	SCN5A_404
mean_Pulse	heart rate	SCN5A	CHEMBL1889140	ROPIVACAINE HYDROCHLORIDE	extradural abscess	SCN5A_405
mean_Pulse	heart rate	SCN5A	CHEMBL1889140	ROPIVACAINE HYDROCHLORIDE	extradural haematoma	SCN5A_405
mean_Pulse	heart rate	SCN5A	CHEMBL1889140	ROPIVACAINE HYDROCHLORIDE	spinal epidural haemorrhage	SCN5A_405
mean_Pulse	heart rate	SCN5A	CHEMBL1889140	ROPIVACAINE HYDROCHLORIDE	spinal haematoma	SCN5A_405
mean_Pulse	heart rate	SCN5A	CHEMBL1200606	MEXILETINE HYDROCHLORIDE	blood alkaline phosphatase increased	SCN5A_406
mean_Pulse	heart rate	SCN5A	CHEMBL1200822	FLECAINIDE ACETATE	cholestasis	SCN5A_407
mean_Pulse	heart rate	SCN5A	CHEMBL1201063	PROPAFENONE HYDROCHLORIDE	cholestasis	SCN5A_407
mean_Pulse	heart rate	SCN5A	CHEMBL1200819	ARTICAINE HYDROCHLORIDE	post procedural swelling	SCN5A_408
mean_Pulse	heart rate	SCN5A	CHEMBL220492	TOPIRAMATE	visual perseveration	SCN5A_409
mean_Pulse	heart rate	SCN5A	CHEMBL3707183	QUINIDINE SULFATE	crying	SCN5A_41
mean_Pulse	heart rate	SCN5A	CHEMBL3707183	QUINIDINE SULFATE	screaming	SCN5A_41
mean_Pulse	heart rate	SCN5A	CHEMBL315985	ESLICARBAZEPINE	parkinsonism	SCN5A_410
mean_Pulse	heart rate	SCN5A	CHEMBL856	PRIMIDONE	dupuytren's contracture	SCN5A_411
mean_Pulse	heart rate	SCN5A	CHEMBL1200464	PROPARACAINE HYDROCHLORIDE	chemical eye injury	SCN5A_412
mean_Pulse	heart rate	SCN5A	CHEMBL1200822	FLECAINIDE ACETATE	blood pressure systolic increased	SCN5A_413
mean_Pulse	heart rate	SCN5A	CHEMBL220492	TOPIRAMATE	angle closure glaucoma	SCN5A_42
mean_Pulse	heart rate	SCN5A	CHEMBL220492	TOPIRAMATE	flat anterior chamber of eye	SCN5A_42
mean_Pulse	heart rate	SCN5A	CHEMBL1200464	PROPARACAINE HYDROCHLORIDE	acanthamoeba keratitis	SCN5A_43
mean_Pulse	heart rate	SCN5A	CHEMBL1200464	PROPARACAINE HYDROCHLORIDE	keratitis	SCN5A_43
mean_Pulse	heart rate	SCN5A	CHEMBL1200464	PROPARACAINE HYDROCHLORIDE	keratitis fungal	SCN5A_43
mean_Pulse	heart rate	SCN5A	CHEMBL856	PRIMIDONE	patent ductus arteriosus	SCN5A_44
mean_Pulse	heart rate	SCN5A	CHEMBL861	MEPHENYTOIN	patent ductus arteriosus	SCN5A_44
mean_Pulse	heart rate	SCN5A	CHEMBL1194	PRILOCAINE	patent ductus arteriosus	SCN5A_44
mean_Pulse	heart rate	SCN5A	CHEMBL1194	PRILOCAINE	persistent foetal circulation	SCN5A_44
mean_Pulse	heart rate	SCN5A	CHEMBL919	FOSPHENYTOIN SODIUM	fatigue	SCN5A_45
mean_Pulse	heart rate	SCN5A	CHEMBL87992	ESLICARBAZEPINE ACETATE	muscle rigidity	SCN5A_45
mean_Pulse	heart rate	SCN5A	CHEMBL1200440	MEPIVACAINE HYDROCHLORIDE	fatigue	SCN5A_45
mean_Pulse	heart rate	SCN5A	CHEMBL1200819	ARTICAINE HYDROCHLORIDE	fatigue	SCN5A_45
mean_Pulse	heart rate	SCN5A	CHEMBL1201063	PROPAFENONE HYDROCHLORIDE	asthenia	SCN5A_45
mean_Pulse	heart rate	SCN5A	CHEMBL1889140	ROPIVACAINE HYDROCHLORIDE	fatigue	SCN5A_45
mean_Pulse	heart rate	SCN5A	CHEMBL1889140	ROPIVACAINE HYDROCHLORIDE	muscular weakness	SCN5A_45
mean_Pulse	heart rate	SCN5A	CHEMBL3989949	CENOBAMATE	fatigue	SCN5A_45
mean_Pulse	heart rate	SCN5A	CHEMBL1200440	MEPIVACAINE HYDROCHLORIDE	abscess limb	SCN5A_46
mean_Pulse	heart rate	SCN5A	CHEMBL1200478	DYCLONINE HYDROCHLORIDE	eye abscess	SCN5A_46
mean_Pulse	heart rate	SCN5A	CHEMBL698	TETRACAINE	corneal infiltrates	SCN5A_47
mean_Pulse	heart rate	SCN5A	CHEMBL1200464	PROPARACAINE HYDROCHLORIDE	corneal infiltrates	SCN5A_47
mean_Pulse	heart rate	SCN5A	CHEMBL1200464	PROPARACAINE HYDROCHLORIDE	corneal leukoma	SCN5A_47
mean_Pulse	heart rate	SCN5A	CHEMBL1200464	PROPARACAINE HYDROCHLORIDE	corneal neovascularisation	SCN5A_47
mean_Pulse	heart rate	SCN5A	CHEMBL1200464	PROPARACAINE HYDROCHLORIDE	infectious crystalline keratopathy	SCN5A_47
mean_Pulse	heart rate	SCN5A	CHEMBL1255654	TETRACAINE HYDROCHLORIDE	corneal infiltrates	SCN5A_47
mean_Pulse	heart rate	SCN5A	CHEMBL744	RILUZOLE	paraesthesia oral	SCN5A_48
mean_Pulse	heart rate	SCN5A	CHEMBL1194	PRILOCAINE	hypoaesthesia oral	SCN5A_48
mean_Pulse	heart rate	SCN5A	CHEMBL1194	PRILOCAINE	paraesthesia oral	SCN5A_48
mean_Pulse	heart rate	SCN5A	CHEMBL1200440	MEPIVACAINE HYDROCHLORIDE	hypoaesthesia oral	SCN5A_48
mean_Pulse	heart rate	SCN5A	CHEMBL1200440	MEPIVACAINE HYDROCHLORIDE	oral discomfort	SCN5A_48
mean_Pulse	heart rate	SCN5A	CHEMBL1200586	PRILOCAINE HYDROCHLORIDE	hypoaesthesia oral	SCN5A_48
mean_Pulse	heart rate	SCN5A	CHEMBL1200586	PRILOCAINE HYDROCHLORIDE	paraesthesia oral	SCN5A_48
mean_Pulse	heart rate	SCN5A	CHEMBL1200819	ARTICAINE HYDROCHLORIDE	anaesthesia oral	SCN5A_48
mean_Pulse	heart rate	SCN5A	CHEMBL1200819	ARTICAINE HYDROCHLORIDE	hypoaesthesia oral	SCN5A_48
mean_Pulse	heart rate	SCN5A	CHEMBL1200819	ARTICAINE HYDROCHLORIDE	oral discomfort	SCN5A_48
mean_Pulse	heart rate	SCN5A	CHEMBL1200819	ARTICAINE HYDROCHLORIDE	oral dysaesthesia	SCN5A_48
mean_Pulse	heart rate	SCN5A	CHEMBL1200819	ARTICAINE HYDROCHLORIDE	paraesthesia oral	SCN5A_48
mean_Pulse	heart rate	SCN5A	CHEMBL1404	RANOLAZINE	rhabdomyolysis	SCN5A_49
mean_Pulse	heart rate	SCN5A	CHEMBL919	FOSPHENYTOIN SODIUM	myotonia	SCN5A_49
mean_Pulse	heart rate	SCN5A	CHEMBL919	FOSPHENYTOIN SODIUM	rhabdomyolysis	SCN5A_49
mean_Pulse	heart rate	SCN5A	CHEMBL1200440	MEPIVACAINE HYDROCHLORIDE	myositis	SCN5A_49
mean_Pulse	heart rate	SCN5A	CHEMBL1194	PRILOCAINE	necrotising fasciitis	SCN5A_5
mean_Pulse	heart rate	SCN5A	CHEMBL1200478	DYCLONINE HYDROCHLORIDE	soft tissue necrosis	SCN5A_5
mean_Pulse	heart rate	SCN5A	CHEMBL1200586	PRILOCAINE HYDROCHLORIDE	necrotising fasciitis	SCN5A_5
mean_Pulse	heart rate	SCN5A	CHEMBL1200819	ARTICAINE HYDROCHLORIDE	soft tissue necrosis	SCN5A_5
mean_Pulse	heart rate	SCN5A	CHEMBL1200841	PROCAINE HYDROCHLORIDE	extremity necrosis	SCN5A_5
mean_Pulse	heart rate	SCN5A	CHEMBL1200841	PROCAINE HYDROCHLORIDE	gangrene	SCN5A_5
mean_Pulse	heart rate	SCN5A	CHEMBL698	TETRACAINE	anterior chamber inflammation	SCN5A_50
mean_Pulse	heart rate	SCN5A	CHEMBL698	TETRACAINE	conjunctivitis	SCN5A_50
mean_Pulse	heart rate	SCN5A	CHEMBL698	TETRACAINE	eye inflammation	SCN5A_50
mean_Pulse	heart rate	SCN5A	CHEMBL698	TETRACAINE	eye irritation	SCN5A_50
mean_Pulse	heart rate	SCN5A	CHEMBL698	TETRACAINE	eye pain	SCN5A_50
mean_Pulse	heart rate	SCN5A	CHEMBL1200440	MEPIVACAINE HYDROCHLORIDE	endophthalmitis	SCN5A_50
mean_Pulse	heart rate	SCN5A	CHEMBL1200440	MEPIVACAINE HYDROCHLORIDE	uveitis	SCN5A_50
mean_Pulse	heart rate	SCN5A	CHEMBL1200464	PROPARACAINE HYDROCHLORIDE	endophthalmitis	SCN5A_50
mean_Pulse	heart rate	SCN5A	CHEMBL1200464	PROPARACAINE HYDROCHLORIDE	eye inflammation	SCN5A_50
mean_Pulse	heart rate	SCN5A	CHEMBL1200464	PROPARACAINE HYDROCHLORIDE	eye irritation	SCN5A_50
mean_Pulse	heart rate	SCN5A	CHEMBL1200464	PROPARACAINE HYDROCHLORIDE	eye pain	SCN5A_50
mean_Pulse	heart rate	SCN5A	CHEMBL1200478	DYCLONINE HYDROCHLORIDE	endophthalmitis	SCN5A_50
mean_Pulse	heart rate	SCN5A	CHEMBL1200478	DYCLONINE HYDROCHLORIDE	eye pain	SCN5A_50
mean_Pulse	heart rate	SCN5A	CHEMBL1200478	DYCLONINE HYDROCHLORIDE	uveitis	SCN5A_50
mean_Pulse	heart rate	SCN5A	CHEMBL1255654	TETRACAINE HYDROCHLORIDE	anterior chamber inflammation	SCN5A_50
mean_Pulse	heart rate	SCN5A	CHEMBL1255654	TETRACAINE HYDROCHLORIDE	conjunctivitis	SCN5A_50
mean_Pulse	heart rate	SCN5A	CHEMBL1255654	TETRACAINE HYDROCHLORIDE	eye inflammation	SCN5A_50
mean_Pulse	heart rate	SCN5A	CHEMBL1255654	TETRACAINE HYDROCHLORIDE	eye pain	SCN5A_50
mean_Pulse	heart rate	SCN5A	CHEMBL1200822	FLECAINIDE ACETATE	pulmonary alveolar haemorrhage	SCN5A_51
mean_Pulse	heart rate	SCN5A	CHEMBL87992	ESLICARBAZEPINE ACETATE	acute pulmonary oedema	SCN5A_51
mean_Pulse	heart rate	SCN5A	CHEMBL1889140	ROPIVACAINE HYDROCHLORIDE	acute pulmonary oedema	SCN5A_51
mean_Pulse	heart rate	SCN5A	CHEMBL1200464	PROPARACAINE HYDROCHLORIDE	blepharospasm	SCN5A_52
mean_Pulse	heart rate	SCN5A	CHEMBL1200464	PROPARACAINE HYDROCHLORIDE	conjunctival hyperaemia	SCN5A_52
mean_Pulse	heart rate	SCN5A	CHEMBL1200464	PROPARACAINE HYDROCHLORIDE	lacrimation increased	SCN5A_52
mean_Pulse	heart rate	SCN5A	CHEMBL1200440	MEPIVACAINE HYDROCHLORIDE	quadriparesis	SCN5A_53
mean_Pulse	heart rate	SCN5A	CHEMBL1200440	MEPIVACAINE HYDROCHLORIDE	quadriplegia	SCN5A_53
mean_Pulse	heart rate	SCN5A	CHEMBL1889140	ROPIVACAINE HYDROCHLORIDE	monoplegia	SCN5A_53
mean_Pulse	heart rate	SCN5A	CHEMBL1889140	ROPIVACAINE HYDROCHLORIDE	paralysis	SCN5A_53
mean_Pulse	heart rate	SCN5A	CHEMBL1889140	ROPIVACAINE HYDROCHLORIDE	paraparesis	SCN5A_53
mean_Pulse	heart rate	SCN5A	CHEMBL1889140	ROPIVACAINE HYDROCHLORIDE	paraplegia	SCN5A_53
mean_Pulse	heart rate	SCN5A	CHEMBL1889140	ROPIVACAINE HYDROCHLORIDE	paresis	SCN5A_53
mean_Pulse	heart rate	SCN5A	CHEMBL1889140	ROPIVACAINE HYDROCHLORIDE	spinal cord paralysis	SCN5A_53
mean_Pulse	heart rate	SCN5A	CHEMBL1200822	FLECAINIDE ACETATE	cognitive disorder	SCN5A_54
mean_Pulse	heart rate	SCN5A	CHEMBL108	CARBAMAZEPINE	cognitive disorder	SCN5A_54
mean_Pulse	heart rate	SCN5A	CHEMBL750	ZONISAMIDE	cognitive disorder	SCN5A_54
mean_Pulse	heart rate	SCN5A	CHEMBL856	PRIMIDONE	cognitive disorder	SCN5A_54
mean_Pulse	heart rate	SCN5A	CHEMBL220492	TOPIRAMATE	cognitive disorder	SCN5A_54
mean_Pulse	heart rate	SCN5A	CHEMBL220492	TOPIRAMATE	disturbance in attention	SCN5A_54
mean_Pulse	heart rate	SCN5A	CHEMBL1201023	ORPHENADRINE HYDROCHLORIDE	cognitive disorder	SCN5A_54
mean_Pulse	heart rate	SCN5A	CHEMBL1201754	RUFINAMIDE	cognitive disorder	SCN5A_54
mean_Pulse	heart rate	SCN5A	CHEMBL1201754	RUFINAMIDE	memory impairment	SCN5A_54
mean_Pulse	heart rate	SCN5A	CHEMBL3989949	CENOBAMATE	memory impairment	SCN5A_54
mean_Pulse	heart rate	SCN5A	CHEMBL1200822	FLECAINIDE ACETATE	cerebral haemorrhage	SCN5A_55
mean_Pulse	heart rate	SCN5A	CHEMBL1201023	ORPHENADRINE HYDROCHLORIDE	cerebral haemorrhage	SCN5A_55
mean_Pulse	heart rate	SCN5A	CHEMBL1201023	ORPHENADRINE HYDROCHLORIDE	subarachnoid haemorrhage	SCN5A_55
mean_Pulse	heart rate	SCN5A	CHEMBL856	PRIMIDONE	delusion	SCN5A_56
mean_Pulse	heart rate	SCN5A	CHEMBL856	PRIMIDONE	persecutory delusion	SCN5A_56
mean_Pulse	heart rate	SCN5A	CHEMBL1200464	PROPARACAINE HYDROCHLORIDE	factitious disorder	SCN5A_56
mean_Pulse	heart rate	SCN5A	CHEMBL1200612	DIBUCAINE HYDROCHLORIDE	dyspnoea exertional	SCN5A_57
mean_Pulse	heart rate	SCN5A	CHEMBL750	ZONISAMIDE	dyspnoea	SCN5A_57
mean_Pulse	heart rate	SCN5A	CHEMBL856	PRIMIDONE	dyspnoea	SCN5A_57
mean_Pulse	heart rate	SCN5A	CHEMBL919	FOSPHENYTOIN SODIUM	apnoea	SCN5A_57
mean_Pulse	heart rate	SCN5A	CHEMBL919	FOSPHENYTOIN SODIUM	respiratory depression	SCN5A_57
mean_Pulse	heart rate	SCN5A	CHEMBL919	FOSPHENYTOIN SODIUM	respiratory failure	SCN5A_57
mean_Pulse	heart rate	SCN5A	CHEMBL58323	LACOSAMIDE	dyspnoea	SCN5A_57
mean_Pulse	heart rate	SCN5A	CHEMBL1194	PRILOCAINE	respiratory failure	SCN5A_57
mean_Pulse	heart rate	SCN5A	CHEMBL529437	COCAINE HYDROCHLORIDE	bradypnoea	SCN5A_57
mean_Pulse	heart rate	SCN5A	CHEMBL1200440	MEPIVACAINE HYDROCHLORIDE	dyspnoea	SCN5A_57
mean_Pulse	heart rate	SCN5A	CHEMBL1200464	PROPARACAINE HYDROCHLORIDE	apnoea	SCN5A_57
mean_Pulse	heart rate	SCN5A	CHEMBL1200606	MEXILETINE HYDROCHLORIDE	dyspnoea exertional	SCN5A_57
mean_Pulse	heart rate	SCN5A	CHEMBL1201023	ORPHENADRINE HYDROCHLORIDE	apnoea	SCN5A_57
mean_Pulse	heart rate	SCN5A	CHEMBL1201063	PROPAFENONE HYDROCHLORIDE	dyspnoea	SCN5A_57
mean_Pulse	heart rate	SCN5A	CHEMBL1201729	DRONEDARONE HYDROCHLORIDE	dyspnoea	SCN5A_57
mean_Pulse	heart rate	SCN5A	CHEMBL1889140	ROPIVACAINE HYDROCHLORIDE	respiratory depression	SCN5A_57
mean_Pulse	heart rate	SCN5A	CHEMBL698	TETRACAINE	keratoplasty	SCN5A_58
mean_Pulse	heart rate	SCN5A	CHEMBL1200464	PROPARACAINE HYDROCHLORIDE	corneal scar	SCN5A_58
mean_Pulse	heart rate	SCN5A	CHEMBL1200464	PROPARACAINE HYDROCHLORIDE	keratopathy	SCN5A_58
mean_Pulse	heart rate	SCN5A	CHEMBL1200654	BENOXINATE HYDROCHLORIDE	corneal disorder	SCN5A_58
mean_Pulse	heart rate	SCN5A	CHEMBL1201023	ORPHENADRINE HYDROCHLORIDE	keratoplasty	SCN5A_58
mean_Pulse	heart rate	SCN5A	CHEMBL1200822	FLECAINIDE ACETATE	nodal arrhythmia	SCN5A_59
mean_Pulse	heart rate	SCN5A	CHEMBL919	FOSPHENYTOIN SODIUM	nodal arrhythmia	SCN5A_59
mean_Pulse	heart rate	SCN5A	CHEMBL919	FOSPHENYTOIN SODIUM	nodal rhythm	SCN5A_59
mean_Pulse	heart rate	SCN5A	CHEMBL919	FOSPHENYTOIN SODIUM	sinus node dysfunction	SCN5A_59
mean_Pulse	heart rate	SCN5A	CHEMBL1201063	PROPAFENONE HYDROCHLORIDE	nodal arrhythmia	SCN5A_59
mean_Pulse	heart rate	SCN5A	CHEMBL1201063	PROPAFENONE HYDROCHLORIDE	nodal rhythm	SCN5A_59
mean_Pulse	heart rate	SCN5A	CHEMBL744	RILUZOLE	amyotrophic lateral sclerosis	SCN5A_6
mean_Pulse	heart rate	SCN5A	CHEMBL744	RILUZOLE	motor neurone disease	SCN5A_6
mean_Pulse	heart rate	SCN5A	CHEMBL744	RILUZOLE	progressive bulbar palsy	SCN5A_6
mean_Pulse	heart rate	SCN5A	CHEMBL744	RILUZOLE	supranuclear palsy	SCN5A_6
mean_Pulse	heart rate	SCN5A	CHEMBL3707183	QUINIDINE SULFATE	amyotrophic lateral sclerosis	SCN5A_6
mean_Pulse	heart rate	SCN5A	CHEMBL744	RILUZOLE	cervical spinal cord paralysis	SCN5A_60
mean_Pulse	heart rate	SCN5A	CHEMBL1200440	MEPIVACAINE HYDROCHLORIDE	vocal cord paralysis	SCN5A_60
mean_Pulse	heart rate	SCN5A	CHEMBL1201023	ORPHENADRINE HYDROCHLORIDE	hypertension	SCN5A_61
mean_Pulse	heart rate	SCN5A	CHEMBL1201023	ORPHENADRINE HYDROCHLORIDE	hypertensive emergency	SCN5A_61
mean_Pulse	heart rate	SCN5A	CHEMBL741	LAMOTRIGINE	oral mucosa erosion	SCN5A_62
mean_Pulse	heart rate	SCN5A	CHEMBL1200606	MEXILETINE HYDROCHLORIDE	lip erosion	SCN5A_62
mean_Pulse	heart rate	SCN5A	CHEMBL1200819	ARTICAINE HYDROCHLORIDE	gingival ulceration	SCN5A_62
mean_Pulse	heart rate	SCN5A	CHEMBL1200819	ARTICAINE HYDROCHLORIDE	mouth ulceration	SCN5A_62
mean_Pulse	heart rate	SCN5A	CHEMBL1200819	ARTICAINE HYDROCHLORIDE	oral mucosal exfoliation	SCN5A_62
mean_Pulse	heart rate	SCN5A	CHEMBL1200822	FLECAINIDE ACETATE	defect conduction intraventricular	SCN5A_63
mean_Pulse	heart rate	SCN5A	CHEMBL1200440	MEPIVACAINE HYDROCHLORIDE	conduction disorder	SCN5A_63
mean_Pulse	heart rate	SCN5A	CHEMBL1201063	PROPAFENONE HYDROCHLORIDE	conduction disorder	SCN5A_63
mean_Pulse	heart rate	SCN5A	CHEMBL1201063	PROPAFENONE HYDROCHLORIDE	defect conduction intraventricular	SCN5A_63
mean_Pulse	heart rate	SCN5A	CHEMBL1200440	MEPIVACAINE HYDROCHLORIDE	dysphonia	SCN5A_64
mean_Pulse	heart rate	SCN5A	CHEMBL3707183	QUINIDINE SULFATE	dysphagia	SCN5A_64
mean_Pulse	heart rate	SCN5A	CHEMBL698	TETRACAINE	skin swelling	SCN5A_65
mean_Pulse	heart rate	SCN5A	CHEMBL1200819	ARTICAINE HYDROCHLORIDE	swelling	SCN5A_65
mean_Pulse	heart rate	SCN5A	CHEMBL1201023	ORPHENADRINE HYDROCHLORIDE	joint swelling	SCN5A_65
mean_Pulse	heart rate	SCN5A	CHEMBL1201023	ORPHENADRINE HYDROCHLORIDE	swelling	SCN5A_65
mean_Pulse	heart rate	SCN5A	CHEMBL1201023	ORPHENADRINE HYDROCHLORIDE	swollen joint count increased	SCN5A_65
mean_Pulse	heart rate	SCN5A	CHEMBL1200409	LIDOCAINE HYDROCHLORIDE	cyanosis	SCN5A_66
mean_Pulse	heart rate	SCN5A	CHEMBL1200819	ARTICAINE HYDROCHLORIDE	pallor	SCN5A_66
mean_Pulse	heart rate	SCN5A	CHEMBL1889140	ROPIVACAINE HYDROCHLORIDE	cyanosis	SCN5A_66
mean_Pulse	heart rate	SCN5A	CHEMBL1200612	DIBUCAINE HYDROCHLORIDE	heart sounds	SCN5A_67
mean_Pulse	heart rate	SCN5A	CHEMBL1200822	FLECAINIDE ACETATE	palpitations	SCN5A_67
mean_Pulse	heart rate	SCN5A	CHEMBL1201020	DISOPYRAMIDE PHOSPHATE	palpitations	SCN5A_67
mean_Pulse	heart rate	SCN5A	CHEMBL1201063	PROPAFENONE HYDROCHLORIDE	palpitations	SCN5A_67
mean_Pulse	heart rate	SCN5A	CHEMBL1201729	DRONEDARONE HYDROCHLORIDE	palpitations	SCN5A_67
mean_Pulse	heart rate	SCN5A	CHEMBL315985	ESLICARBAZEPINE	salivary hypersecretion	SCN5A_68
mean_Pulse	heart rate	SCN5A	CHEMBL1201063	PROPAFENONE HYDROCHLORIDE	hyperhidrosis	SCN5A_68
mean_Pulse	heart rate	SCN5A	CHEMBL1201754	RUFINAMIDE	salivary hypersecretion	SCN5A_68
mean_Pulse	heart rate	SCN5A	CHEMBL1200612	DIBUCAINE HYDROCHLORIDE	influenza	SCN5A_69
mean_Pulse	heart rate	SCN5A	CHEMBL1200612	DIBUCAINE HYDROCHLORIDE	lower respiratory tract infection	SCN5A_69
mean_Pulse	heart rate	SCN5A	CHEMBL1200612	DIBUCAINE HYDROCHLORIDE	upper respiratory tract infection	SCN5A_69
mean_Pulse	heart rate	SCN5A	CHEMBL1200822	FLECAINIDE ACETATE	arrhythmia	SCN5A_7
mean_Pulse	heart rate	SCN5A	CHEMBL1200822	FLECAINIDE ACETATE	supraventricular extrasystoles	SCN5A_7
mean_Pulse	heart rate	SCN5A	CHEMBL1200822	FLECAINIDE ACETATE	supraventricular tachycardia	SCN5A_7
mean_Pulse	heart rate	SCN5A	CHEMBL1200822	FLECAINIDE ACETATE	ventricular arrhythmia	SCN5A_7
mean_Pulse	heart rate	SCN5A	CHEMBL1200822	FLECAINIDE ACETATE	ventricular extrasystoles	SCN5A_7
mean_Pulse	heart rate	SCN5A	CHEMBL1200437	QUINIDINE GLUCONATE	supraventricular extrasystoles	SCN5A_7
mean_Pulse	heart rate	SCN5A	CHEMBL1200437	QUINIDINE GLUCONATE	ventricular extrasystoles	SCN5A_7
mean_Pulse	heart rate	SCN5A	CHEMBL1200440	MEPIVACAINE HYDROCHLORIDE	arrhythmia	SCN5A_7
mean_Pulse	heart rate	SCN5A	CHEMBL1200606	MEXILETINE HYDROCHLORIDE	ventricular extrasystoles	SCN5A_7
mean_Pulse	heart rate	SCN5A	CHEMBL1201020	DISOPYRAMIDE PHOSPHATE	arrhythmia	SCN5A_7
mean_Pulse	heart rate	SCN5A	CHEMBL1201063	PROPAFENONE HYDROCHLORIDE	arrhythmia	SCN5A_7
mean_Pulse	heart rate	SCN5A	CHEMBL1201063	PROPAFENONE HYDROCHLORIDE	supraventricular tachycardia	SCN5A_7
mean_Pulse	heart rate	SCN5A	CHEMBL1201063	PROPAFENONE HYDROCHLORIDE	ventricular arrhythmia	SCN5A_7
mean_Pulse	heart rate	SCN5A	CHEMBL1201729	DRONEDARONE HYDROCHLORIDE	arrhythmia	SCN5A_7
mean_Pulse	heart rate	SCN5A	CHEMBL1201729	DRONEDARONE HYDROCHLORIDE	ventricular extrasystoles	SCN5A_7
mean_Pulse	heart rate	SCN5A	CHEMBL1889140	ROPIVACAINE HYDROCHLORIDE	arrhythmia supraventricular	SCN5A_7
mean_Pulse	heart rate	SCN5A	CHEMBL1200822	FLECAINIDE ACETATE	atrial fibrillation	SCN5A_70
mean_Pulse	heart rate	SCN5A	CHEMBL1200822	FLECAINIDE ACETATE	atrial flutter	SCN5A_70
mean_Pulse	heart rate	SCN5A	CHEMBL1200822	FLECAINIDE ACETATE	ventricular fibrillation	SCN5A_70
mean_Pulse	heart rate	SCN5A	CHEMBL2107383	VERNAKALANT HYDROCHLORIDE	atrial flutter	SCN5A_70
mean_Pulse	heart rate	SCN5A	CHEMBL1200841	PROCAINE HYDROCHLORIDE	atrial fibrillation	SCN5A_70
mean_Pulse	heart rate	SCN5A	CHEMBL1201020	DISOPYRAMIDE PHOSPHATE	atrial fibrillation	SCN5A_70
mean_Pulse	heart rate	SCN5A	CHEMBL1201020	DISOPYRAMIDE PHOSPHATE	atrial flutter	SCN5A_70
mean_Pulse	heart rate	SCN5A	CHEMBL1201020	DISOPYRAMIDE PHOSPHATE	ventricular fibrillation	SCN5A_70
mean_Pulse	heart rate	SCN5A	CHEMBL1201063	PROPAFENONE HYDROCHLORIDE	cardiac flutter	SCN5A_70
mean_Pulse	heart rate	SCN5A	CHEMBL1201063	PROPAFENONE HYDROCHLORIDE	atrial fibrillation	SCN5A_70
mean_Pulse	heart rate	SCN5A	CHEMBL1201063	PROPAFENONE HYDROCHLORIDE	atrial flutter	SCN5A_70
mean_Pulse	heart rate	SCN5A	CHEMBL1201063	PROPAFENONE HYDROCHLORIDE	ventricular fibrillation	SCN5A_70
mean_Pulse	heart rate	SCN5A	CHEMBL1201729	DRONEDARONE HYDROCHLORIDE	atrial fibrillation	SCN5A_70
mean_Pulse	heart rate	SCN5A	CHEMBL1201729	DRONEDARONE HYDROCHLORIDE	atrial flutter	SCN5A_70
mean_Pulse	heart rate	SCN5A	CHEMBL1201729	DRONEDARONE HYDROCHLORIDE	ventricular fibrillation	SCN5A_70
mean_Pulse	heart rate	SCN5A	CHEMBL1889140	ROPIVACAINE HYDROCHLORIDE	ventricular fibrillation	SCN5A_70
mean_Pulse	heart rate	SCN5A	CHEMBL1200822	FLECAINIDE ACETATE	haemodynamic instability	SCN5A_71
mean_Pulse	heart rate	SCN5A	CHEMBL79	LIDOCAINE	circulatory collapse	SCN5A_71
mean_Pulse	heart rate	SCN5A	CHEMBL1200409	LIDOCAINE HYDROCHLORIDE	circulatory collapse	SCN5A_71
mean_Pulse	heart rate	SCN5A	CHEMBL1200440	MEPIVACAINE HYDROCHLORIDE	circulatory collapse	SCN5A_71
mean_Pulse	heart rate	SCN5A	CHEMBL1201063	PROPAFENONE HYDROCHLORIDE	haemodynamic instability	SCN5A_71
mean_Pulse	heart rate	SCN5A	CHEMBL1201063	PROPAFENONE HYDROCHLORIDE	poor peripheral circulation	SCN5A_71
mean_Pulse	heart rate	SCN5A	CHEMBL1889140	ROPIVACAINE HYDROCHLORIDE	circulatory collapse	SCN5A_71
mean_Pulse	heart rate	SCN5A	CHEMBL750	ZONISAMIDE	agranulocytosis	SCN5A_72
mean_Pulse	heart rate	SCN5A	CHEMBL1889140	ROPIVACAINE HYDROCHLORIDE	lymphopenia	SCN5A_72
mean_Pulse	heart rate	SCN5A	CHEMBL1200606	MEXILETINE HYDROCHLORIDE	blood urea increased	SCN5A_73
mean_Pulse	heart rate	SCN5A	CHEMBL1201729	DRONEDARONE HYDROCHLORIDE	blood creatinine increased	SCN5A_73
mean_Pulse	heart rate	SCN5A	CHEMBL1200822	FLECAINIDE ACETATE	hepatitis cholestatic	SCN5A_74
mean_Pulse	heart rate	SCN5A	CHEMBL919	FOSPHENYTOIN SODIUM	cytolytic hepatitis	SCN5A_74
mean_Pulse	heart rate	SCN5A	CHEMBL919	FOSPHENYTOIN SODIUM	ischaemic hepatitis	SCN5A_74
mean_Pulse	heart rate	SCN5A	CHEMBL1201020	DISOPYRAMIDE PHOSPHATE	hepatitis fulminant	SCN5A_74
mean_Pulse	heart rate	SCN5A	CHEMBL1201063	PROPAFENONE HYDROCHLORIDE	hepatitis cholestatic	SCN5A_74
mean_Pulse	heart rate	SCN5A	CHEMBL1201729	DRONEDARONE HYDROCHLORIDE	cholestatic liver injury	SCN5A_74
mean_Pulse	heart rate	SCN5A	CHEMBL1201729	DRONEDARONE HYDROCHLORIDE	hepatocellular injury	SCN5A_74
mean_Pulse	heart rate	SCN5A	CHEMBL698	TETRACAINE	eye disorder	SCN5A_75
mean_Pulse	heart rate	SCN5A	CHEMBL1200841	PROCAINE HYDROCHLORIDE	retinal disorder	SCN5A_75
mean_Pulse	heart rate	SCN5A	CHEMBL1255654	TETRACAINE HYDROCHLORIDE	eye disorder	SCN5A_75
mean_Pulse	heart rate	SCN5A	CHEMBL1200612	DIBUCAINE HYDROCHLORIDE	flank pain	SCN5A_76
mean_Pulse	heart rate	SCN5A	CHEMBL1201022	PHENAZOPYRIDINE HYDROCHLORIDE	suprapubic pain	SCN5A_76
mean_Pulse	heart rate	SCN5A	CHEMBL1201023	ORPHENADRINE HYDROCHLORIDE	abdominal discomfort	SCN5A_76
mean_Pulse	heart rate	SCN5A	CHEMBL750	ZONISAMIDE	hyperammonaemic encephalopathy	SCN5A_77
mean_Pulse	heart rate	SCN5A	CHEMBL220492	TOPIRAMATE	hyperammonaemia	SCN5A_77
mean_Pulse	heart rate	SCN5A	CHEMBL220492	TOPIRAMATE	hyperammonaemic encephalopathy	SCN5A_77
mean_Pulse	heart rate	SCN5A	CHEMBL1201754	RUFINAMIDE	hyperammonaemia	SCN5A_77
mean_Pulse	heart rate	SCN5A	CHEMBL1194	PRILOCAINE	chemical burn of gastrointestinal tract	SCN5A_78
mean_Pulse	heart rate	SCN5A	CHEMBL1201023	ORPHENADRINE HYDROCHLORIDE	gastrointestinal toxicity	SCN5A_78
mean_Pulse	heart rate	SCN5A	CHEMBL698	TETRACAINE	discomfort	SCN5A_79
mean_Pulse	heart rate	SCN5A	CHEMBL698	TETRACAINE	skin burning sensation	SCN5A_79
mean_Pulse	heart rate	SCN5A	CHEMBL698	TETRACAINE	skin discomfort	SCN5A_79
mean_Pulse	heart rate	SCN5A	CHEMBL1200478	DYCLONINE HYDROCHLORIDE	tenderness	SCN5A_79
mean_Pulse	heart rate	SCN5A	CHEMBL1200819	ARTICAINE HYDROCHLORIDE	burning sensation	SCN5A_79
mean_Pulse	heart rate	SCN5A	CHEMBL1200819	ARTICAINE HYDROCHLORIDE	discomfort	SCN5A_79
mean_Pulse	heart rate	SCN5A	CHEMBL1255654	TETRACAINE HYDROCHLORIDE	discomfort	SCN5A_79
mean_Pulse	heart rate	SCN5A	CHEMBL16	PHENYTOIN	anticonvulsant drug level abnormal	SCN5A_8
mean_Pulse	heart rate	SCN5A	CHEMBL16	PHENYTOIN	anticonvulsant drug level below therapeutic	SCN5A_8
mean_Pulse	heart rate	SCN5A	CHEMBL16	PHENYTOIN	anticonvulsant drug level decreased	SCN5A_8
mean_Pulse	heart rate	SCN5A	CHEMBL856	PRIMIDONE	anticonvulsant drug level decreased	SCN5A_8
mean_Pulse	heart rate	SCN5A	CHEMBL856	PRIMIDONE	foetal anticonvulsant syndrome	SCN5A_8
mean_Pulse	heart rate	SCN5A	CHEMBL919	FOSPHENYTOIN SODIUM	anticonvulsant drug level abnormal	SCN5A_8
mean_Pulse	heart rate	SCN5A	CHEMBL919	FOSPHENYTOIN SODIUM	anticonvulsant drug level below therapeutic	SCN5A_8
mean_Pulse	heart rate	SCN5A	CHEMBL1611	PHENYTOIN SODIUM	anticonvulsant drug level abnormal	SCN5A_8
mean_Pulse	heart rate	SCN5A	CHEMBL1611	PHENYTOIN SODIUM	anticonvulsant drug level below therapeutic	SCN5A_8
mean_Pulse	heart rate	SCN5A	CHEMBL1611	PHENYTOIN SODIUM	anticonvulsant drug level decreased	SCN5A_8
mean_Pulse	heart rate	SCN5A	CHEMBL1611	PHENYTOIN SODIUM	anticonvulsant toxicity	SCN5A_8
mean_Pulse	heart rate	SCN5A	CHEMBL79	LIDOCAINE	methaemoglobinaemia	SCN5A_80
mean_Pulse	heart rate	SCN5A	CHEMBL744	RILUZOLE	sulphaemoglobin increased	SCN5A_80
mean_Pulse	heart rate	SCN5A	CHEMBL1194	PRILOCAINE	methaemoglobinaemia	SCN5A_80
mean_Pulse	heart rate	SCN5A	CHEMBL1200409	LIDOCAINE HYDROCHLORIDE	methaemoglobinaemia	SCN5A_80
mean_Pulse	heart rate	SCN5A	CHEMBL1200440	MEPIVACAINE HYDROCHLORIDE	methaemoglobinaemia	SCN5A_80
mean_Pulse	heart rate	SCN5A	CHEMBL1200586	PRILOCAINE HYDROCHLORIDE	methaemoglobinaemia	SCN5A_80
mean_Pulse	heart rate	SCN5A	CHEMBL1201022	PHENAZOPYRIDINE HYDROCHLORIDE	methaemoglobinaemia	SCN5A_80
mean_Pulse	heart rate	SCN5A	CHEMBL1255654	TETRACAINE HYDROCHLORIDE	methaemoglobinaemia	SCN5A_80
mean_Pulse	heart rate	SCN5A	CHEMBL1404	RANOLAZINE	chest pain	SCN5A_81
mean_Pulse	heart rate	SCN5A	CHEMBL1200612	DIBUCAINE HYDROCHLORIDE	chest discomfort	SCN5A_81
mean_Pulse	heart rate	SCN5A	CHEMBL1200612	DIBUCAINE HYDROCHLORIDE	chest pain	SCN5A_81
mean_Pulse	heart rate	SCN5A	CHEMBL108	CARBAMAZEPINE	gamma-glutamyltransferase increased	SCN5A_82
mean_Pulse	heart rate	SCN5A	CHEMBL744	RILUZOLE	alanine aminotransferase increased	SCN5A_82
mean_Pulse	heart rate	SCN5A	CHEMBL744	RILUZOLE	aspartate aminotransferase increased	SCN5A_82
mean_Pulse	heart rate	SCN5A	CHEMBL1200606	MEXILETINE HYDROCHLORIDE	alanine aminotransferase increased	SCN5A_82
mean_Pulse	heart rate	SCN5A	CHEMBL1200606	MEXILETINE HYDROCHLORIDE	gamma-glutamyltransferase increased	SCN5A_82
mean_Pulse	heart rate	SCN5A	CHEMBL1201729	DRONEDARONE HYDROCHLORIDE	alanine aminotransferase increased	SCN5A_82
mean_Pulse	heart rate	SCN5A	CHEMBL1201729	DRONEDARONE HYDROCHLORIDE	aspartate aminotransferase increased	SCN5A_82
mean_Pulse	heart rate	SCN5A	CHEMBL1201729	DRONEDARONE HYDROCHLORIDE	gamma-glutamyltransferase increased	SCN5A_82
mean_Pulse	heart rate	SCN5A	CHEMBL1201729	DRONEDARONE HYDROCHLORIDE	hepatic enzyme increased	SCN5A_82
mean_Pulse	heart rate	SCN5A	CHEMBL1889140	ROPIVACAINE HYDROCHLORIDE	oligohydramnios	SCN5A_83
mean_Pulse	heart rate	SCN5A	CHEMBL1889140	ROPIVACAINE HYDROCHLORIDE	oliguria	SCN5A_83
mean_Pulse	heart rate	SCN5A	CHEMBL1200464	PROPARACAINE HYDROCHLORIDE	corneal opacity	SCN5A_84
mean_Pulse	heart rate	SCN5A	CHEMBL1200464	PROPARACAINE HYDROCHLORIDE	corneal thinning	SCN5A_84
mean_Pulse	heart rate	SCN5A	CHEMBL16	PHENYTOIN	drug rash with eosinophilia and systemic symptoms	SCN5A_85
mean_Pulse	heart rate	SCN5A	CHEMBL16	PHENYTOIN	drug reaction with eosinophilia and systemic symptoms	SCN5A_85
mean_Pulse	heart rate	SCN5A	CHEMBL108	CARBAMAZEPINE	drug rash with eosinophilia and systemic symptoms	SCN5A_85
mean_Pulse	heart rate	SCN5A	CHEMBL108	CARBAMAZEPINE	drug reaction with eosinophilia and systemic symptoms	SCN5A_85
mean_Pulse	heart rate	SCN5A	CHEMBL741	LAMOTRIGINE	drug reaction with eosinophilia and systemic symptoms	SCN5A_85
mean_Pulse	heart rate	SCN5A	CHEMBL750	ZONISAMIDE	drug rash with eosinophilia and systemic symptoms	SCN5A_85
mean_Pulse	heart rate	SCN5A	CHEMBL750	ZONISAMIDE	drug reaction with eosinophilia and systemic symptoms	SCN5A_85
mean_Pulse	heart rate	SCN5A	CHEMBL919	FOSPHENYTOIN SODIUM	drug reaction with eosinophilia and systemic symptoms	SCN5A_85
mean_Pulse	heart rate	SCN5A	CHEMBL87992	ESLICARBAZEPINE ACETATE	drug reaction with eosinophilia and systemic symptoms	SCN5A_85
mean_Pulse	heart rate	SCN5A	CHEMBL1611	PHENYTOIN SODIUM	drug rash with eosinophilia and systemic symptoms	SCN5A_85
mean_Pulse	heart rate	SCN5A	CHEMBL1200606	MEXILETINE HYDROCHLORIDE	drug rash with eosinophilia and systemic symptoms	SCN5A_85
mean_Pulse	heart rate	SCN5A	CHEMBL16	PHENYTOIN	coordination abnormal	SCN5A_86
mean_Pulse	heart rate	SCN5A	CHEMBL919	FOSPHENYTOIN SODIUM	dyskinesia	SCN5A_86
mean_Pulse	heart rate	SCN5A	CHEMBL315985	ESLICARBAZEPINE	dystonia	SCN5A_86
mean_Pulse	heart rate	SCN5A	CHEMBL1611	PHENYTOIN SODIUM	coordination abnormal	SCN5A_86
mean_Pulse	heart rate	SCN5A	CHEMBL1200440	MEPIVACAINE HYDROCHLORIDE	eye movement disorder	SCN5A_86
mean_Pulse	heart rate	SCN5A	CHEMBL1200819	ARTICAINE HYDROCHLORIDE	eye movement disorder	SCN5A_86
mean_Pulse	heart rate	SCN5A	CHEMBL1201023	ORPHENADRINE HYDROCHLORIDE	dyskinesia	SCN5A_86
mean_Pulse	heart rate	SCN5A	CHEMBL1201754	RUFINAMIDE	motor dysfunction	SCN5A_86
mean_Pulse	heart rate	SCN5A	CHEMBL1889140	ROPIVACAINE HYDROCHLORIDE	dyskinesia	SCN5A_86
mean_Pulse	heart rate	SCN5A	CHEMBL1889140	ROPIVACAINE HYDROCHLORIDE	motor dysfunction	SCN5A_86
mean_Pulse	heart rate	SCN5A	CHEMBL1889140	ROPIVACAINE HYDROCHLORIDE	movement disorder	SCN5A_86
mean_Pulse	heart rate	SCN5A	CHEMBL3989949	CENOBAMATE	eye movement disorder	SCN5A_86
mean_Pulse	heart rate	SCN5A	CHEMBL856	PRIMIDONE	blindness transient	SCN5A_87
mean_Pulse	heart rate	SCN5A	CHEMBL856	PRIMIDONE	deafness transitory	SCN5A_87
mean_Pulse	heart rate	SCN5A	CHEMBL1201023	ORPHENADRINE HYDROCHLORIDE	joint stiffness	SCN5A_88
mean_Pulse	heart rate	SCN5A	CHEMBL1201023	ORPHENADRINE HYDROCHLORIDE	musculoskeletal stiffness	SCN5A_88
mean_Pulse	heart rate	SCN5A	CHEMBL1404	RANOLAZINE	ventricular tachycardia	SCN5A_89
mean_Pulse	heart rate	SCN5A	CHEMBL1200822	FLECAINIDE ACETATE	tachyarrhythmia	SCN5A_89
mean_Pulse	heart rate	SCN5A	CHEMBL1200822	FLECAINIDE ACETATE	tachycardia	SCN5A_89
mean_Pulse	heart rate	SCN5A	CHEMBL1200822	FLECAINIDE ACETATE	atrial tachycardia	SCN5A_89
mean_Pulse	heart rate	SCN5A	CHEMBL1200822	FLECAINIDE ACETATE	ventricular tachycardia	SCN5A_89
mean_Pulse	heart rate	SCN5A	CHEMBL79	LIDOCAINE	tachycardia	SCN5A_89
mean_Pulse	heart rate	SCN5A	CHEMBL79	LIDOCAINE	ventricular tachycardia	SCN5A_89
mean_Pulse	heart rate	SCN5A	CHEMBL605	PROCAINAMIDE HYDROCHLORIDE	rebound tachycardia	SCN5A_89
mean_Pulse	heart rate	SCN5A	CHEMBL605	PROCAINAMIDE HYDROCHLORIDE	ventricular tachycardia	SCN5A_89
mean_Pulse	heart rate	SCN5A	CHEMBL919	FOSPHENYTOIN SODIUM	tachycardia	SCN5A_89
mean_Pulse	heart rate	SCN5A	CHEMBL919	FOSPHENYTOIN SODIUM	ventricular tachycardia	SCN5A_89
mean_Pulse	heart rate	SCN5A	CHEMBL315985	ESLICARBAZEPINE	sinus tachycardia	SCN5A_89
mean_Pulse	heart rate	SCN5A	CHEMBL1200395	ORPHENADRINE CITRATE	heart rate increased	SCN5A_89
mean_Pulse	heart rate	SCN5A	CHEMBL1200409	LIDOCAINE HYDROCHLORIDE	tachycardia	SCN5A_89
mean_Pulse	heart rate	SCN5A	CHEMBL1200409	LIDOCAINE HYDROCHLORIDE	ventricular tachycardia	SCN5A_89
mean_Pulse	heart rate	SCN5A	CHEMBL1200440	MEPIVACAINE HYDROCHLORIDE	heart rate increased	SCN5A_89
mean_Pulse	heart rate	SCN5A	CHEMBL1200440	MEPIVACAINE HYDROCHLORIDE	tachycardia	SCN5A_89
mean_Pulse	heart rate	SCN5A	CHEMBL1200606	MEXILETINE HYDROCHLORIDE	ventricular tachycardia	SCN5A_89
mean_Pulse	heart rate	SCN5A	CHEMBL1200819	ARTICAINE HYDROCHLORIDE	heart rate increased	SCN5A_89
mean_Pulse	heart rate	SCN5A	CHEMBL1201020	DISOPYRAMIDE PHOSPHATE	ventricular tachycardia	SCN5A_89
mean_Pulse	heart rate	SCN5A	CHEMBL1201022	PHENAZOPYRIDINE HYDROCHLORIDE	tachycardia	SCN5A_89
mean_Pulse	heart rate	SCN5A	CHEMBL1201023	ORPHENADRINE HYDROCHLORIDE	tachycardia	SCN5A_89
mean_Pulse	heart rate	SCN5A	CHEMBL1201063	PROPAFENONE HYDROCHLORIDE	tachycardia	SCN5A_89
mean_Pulse	heart rate	SCN5A	CHEMBL1201063	PROPAFENONE HYDROCHLORIDE	ventricular tachycardia	SCN5A_89
mean_Pulse	heart rate	SCN5A	CHEMBL1201729	DRONEDARONE HYDROCHLORIDE	ventricular tachycardia	SCN5A_89
mean_Pulse	heart rate	SCN5A	CHEMBL1889140	ROPIVACAINE HYDROCHLORIDE	tachycardia	SCN5A_89
mean_Pulse	heart rate	SCN5A	CHEMBL741	LAMOTRIGINE	agitation	SCN5A_9
mean_Pulse	heart rate	SCN5A	CHEMBL750	ZONISAMIDE	irritability	SCN5A_9
mean_Pulse	heart rate	SCN5A	CHEMBL58323	LACOSAMIDE	irritability	SCN5A_9
mean_Pulse	heart rate	SCN5A	CHEMBL315985	ESLICARBAZEPINE	irritability	SCN5A_9
mean_Pulse	heart rate	SCN5A	CHEMBL87992	ESLICARBAZEPINE ACETATE	irritability	SCN5A_9
mean_Pulse	heart rate	SCN5A	CHEMBL1194	PRILOCAINE	agitation	SCN5A_9
mean_Pulse	heart rate	SCN5A	CHEMBL1200440	MEPIVACAINE HYDROCHLORIDE	agitation	SCN5A_9
mean_Pulse	heart rate	SCN5A	CHEMBL1889140	ROPIVACAINE HYDROCHLORIDE	agitation	SCN5A_9
mean_Pulse	heart rate	SCN5A	CHEMBL3707183	QUINIDINE SULFATE	agitation	SCN5A_9
mean_Pulse	heart rate	SCN5A	CHEMBL3707183	QUINIDINE SULFATE	hypervigilance	SCN5A_9
mean_Pulse	heart rate	SCN5A	CHEMBL3707183	QUINIDINE SULFATE	lethargy	SCN5A_9
mean_Pulse	heart rate	SCN5A	CHEMBL3989949	CENOBAMATE	lethargy	SCN5A_9
mean_Pulse	heart rate	SCN5A	CHEMBL1200822	FLECAINIDE ACETATE	emotional disorder	SCN5A_90
mean_Pulse	heart rate	SCN5A	CHEMBL3707183	QUINIDINE SULFATE	affect lability	SCN5A_90
mean_Pulse	heart rate	SCN5A	CHEMBL856	PRIMIDONE	hyperacusis	SCN5A_91
mean_Pulse	heart rate	SCN5A	CHEMBL1200440	MEPIVACAINE HYDROCHLORIDE	tinnitus	SCN5A_91
mean_Pulse	heart rate	SCN5A	CHEMBL1200478	DYCLONINE HYDROCHLORIDE	tinnitus	SCN5A_91
mean_Pulse	heart rate	SCN5A	CHEMBL698	TETRACAINE	erythema	SCN5A_92
mean_Pulse	heart rate	SCN5A	CHEMBL1200440	MEPIVACAINE HYDROCHLORIDE	erythema	SCN5A_92
mean_Pulse	heart rate	SCN5A	CHEMBL1200440	MEPIVACAINE HYDROCHLORIDE	pruritus	SCN5A_92
mean_Pulse	heart rate	SCN5A	CHEMBL1200606	MEXILETINE HYDROCHLORIDE	erythema	SCN5A_92
mean_Pulse	heart rate	SCN5A	CHEMBL1404	RANOLAZINE	bradycardia	SCN5A_93
mean_Pulse	heart rate	SCN5A	CHEMBL1200822	FLECAINIDE ACETATE	bradyarrhythmia	SCN5A_93
mean_Pulse	heart rate	SCN5A	CHEMBL1200822	FLECAINIDE ACETATE	bradycardia	SCN5A_93
mean_Pulse	heart rate	SCN5A	CHEMBL1200822	FLECAINIDE ACETATE	heart rate decreased	SCN5A_93
mean_Pulse	heart rate	SCN5A	CHEMBL1200822	FLECAINIDE ACETATE	heart rate irregular	SCN5A_93
mean_Pulse	heart rate	SCN5A	CHEMBL1200822	FLECAINIDE ACETATE	sinus bradycardia	SCN5A_93
mean_Pulse	heart rate	SCN5A	CHEMBL79	LIDOCAINE	bradycardia	SCN5A_93
mean_Pulse	heart rate	SCN5A	CHEMBL919	FOSPHENYTOIN SODIUM	bradycardia	SCN5A_93
mean_Pulse	heart rate	SCN5A	CHEMBL58323	LACOSAMIDE	bradycardia	SCN5A_93
mean_Pulse	heart rate	SCN5A	CHEMBL1200409	LIDOCAINE HYDROCHLORIDE	bradycardia	SCN5A_93
mean_Pulse	heart rate	SCN5A	CHEMBL1200440	MEPIVACAINE HYDROCHLORIDE	bradycardia	SCN5A_93
mean_Pulse	heart rate	SCN5A	CHEMBL1201020	DISOPYRAMIDE PHOSPHATE	bradycardia	SCN5A_93
mean_Pulse	heart rate	SCN5A	CHEMBL1201020	DISOPYRAMIDE PHOSPHATE	heart rate irregular	SCN5A_93
mean_Pulse	heart rate	SCN5A	CHEMBL1201023	ORPHENADRINE HYDROCHLORIDE	bradycardia	SCN5A_93
mean_Pulse	heart rate	SCN5A	CHEMBL1201063	PROPAFENONE HYDROCHLORIDE	bradyarrhythmia	SCN5A_93
mean_Pulse	heart rate	SCN5A	CHEMBL1201063	PROPAFENONE HYDROCHLORIDE	bradycardia	SCN5A_93
mean_Pulse	heart rate	SCN5A	CHEMBL1201063	PROPAFENONE HYDROCHLORIDE	heart rate irregular	SCN5A_93
mean_Pulse	heart rate	SCN5A	CHEMBL1201063	PROPAFENONE HYDROCHLORIDE	sinus bradycardia	SCN5A_93
mean_Pulse	heart rate	SCN5A	CHEMBL1201729	DRONEDARONE HYDROCHLORIDE	bradycardia	SCN5A_93
mean_Pulse	heart rate	SCN5A	CHEMBL1889140	ROPIVACAINE HYDROCHLORIDE	bradycardia	SCN5A_93
mean_Pulse	heart rate	SCN5A	CHEMBL1200586	PRILOCAINE HYDROCHLORIDE	saliva altered	SCN5A_94
mean_Pulse	heart rate	SCN5A	CHEMBL1201020	DISOPYRAMIDE PHOSPHATE	dry mouth	SCN5A_94
mean_Pulse	heart rate	SCN5A	CHEMBL1201063	PROPAFENONE HYDROCHLORIDE	dry mouth	SCN5A_94
mean_Pulse	heart rate	SCN5A	CHEMBL1200822	FLECAINIDE ACETATE	stress cardiomyopathy	SCN5A_95
mean_Pulse	heart rate	SCN5A	CHEMBL79	LIDOCAINE	stress cardiomyopathy	SCN5A_95
mean_Pulse	heart rate	SCN5A	CHEMBL87992	ESLICARBAZEPINE ACETATE	myocarditis	SCN5A_95
mean_Pulse	heart rate	SCN5A	CHEMBL1194	PRILOCAINE	cardiotoxicity	SCN5A_95
mean_Pulse	heart rate	SCN5A	CHEMBL1200409	LIDOCAINE HYDROCHLORIDE	stress cardiomyopathy	SCN5A_95
mean_Pulse	heart rate	SCN5A	CHEMBL1201063	PROPAFENONE HYDROCHLORIDE	cardiotoxicity	SCN5A_95
mean_Pulse	heart rate	SCN5A	CHEMBL1889140	ROPIVACAINE HYDROCHLORIDE	stress cardiomyopathy	SCN5A_95
mean_Pulse	heart rate	SCN5A	CHEMBL1200612	DIBUCAINE HYDROCHLORIDE	insomnia	SCN5A_96
mean_Pulse	heart rate	SCN5A	CHEMBL108	CARBAMAZEPINE	somnolence	SCN5A_96
mean_Pulse	heart rate	SCN5A	CHEMBL741	LAMOTRIGINE	somnolence	SCN5A_96
mean_Pulse	heart rate	SCN5A	CHEMBL750	ZONISAMIDE	somnolence	SCN5A_96
mean_Pulse	heart rate	SCN5A	CHEMBL856	PRIMIDONE	somnolence	SCN5A_96
mean_Pulse	heart rate	SCN5A	CHEMBL58323	LACOSAMIDE	somnolence	SCN5A_96
mean_Pulse	heart rate	SCN5A	CHEMBL1068	OXCARBAZEPINE	somnolence	SCN5A_96
mean_Pulse	heart rate	SCN5A	CHEMBL87992	ESLICARBAZEPINE ACETATE	somnolence	SCN5A_96
mean_Pulse	heart rate	SCN5A	CHEMBL220492	TOPIRAMATE	somnolence	SCN5A_96
mean_Pulse	heart rate	SCN5A	CHEMBL1201754	RUFINAMIDE	somnolence	SCN5A_96
mean_Pulse	heart rate	SCN5A	CHEMBL3707183	QUINIDINE SULFATE	hypersomnia	SCN5A_96
mean_Pulse	heart rate	SCN5A	CHEMBL3707183	QUINIDINE SULFATE	somnolence	SCN5A_96
mean_Pulse	heart rate	SCN5A	CHEMBL3989949	CENOBAMATE	hypersomnia	SCN5A_96
mean_Pulse	heart rate	SCN5A	CHEMBL3989949	CENOBAMATE	insomnia	SCN5A_96
mean_Pulse	heart rate	SCN5A	CHEMBL3989949	CENOBAMATE	somnolence	SCN5A_96
mean_Pulse	heart rate	SCN5A	CHEMBL1200819	ARTICAINE HYDROCHLORIDE	ischaemia	SCN5A_97
mean_Pulse	heart rate	SCN5A	CHEMBL1200819	ARTICAINE HYDROCHLORIDE	peripheral ischaemia	SCN5A_97
mean_Pulse	heart rate	SCN5A	CHEMBL856	PRIMIDONE	craniofacial deformity	SCN5A_98
mean_Pulse	heart rate	SCN5A	CHEMBL1201063	PROPAFENONE HYDROCHLORIDE	facial asymmetry	SCN5A_98
mean_Pulse	heart rate	SCN5A	CHEMBL58323	LACOSAMIDE	focal dyscognitive seizures	SCN5A_99
mean_Pulse	heart rate	SCN5A	CHEMBL58323	LACOSAMIDE	partial seizures with secondary generalisation	SCN5A_99
mean_Pulse	heart rate	SCN5A	CHEMBL315985	ESLICARBAZEPINE	psychogenic seizure	SCN5A_99
mean_Pulse	heart rate	SCN5A	CHEMBL87992	ESLICARBAZEPINE ACETATE	partial seizures with secondary generalisation	SCN5A_99
mean_Pulse	heart rate	TFPI	CHEMBL3301583	ANDEXANET ALFA	cerebellar stroke	TFPI_0
mean_Pulse	heart rate	TFPI	CHEMBL3301583	ANDEXANET ALFA	cerebral infarction	TFPI_0
mean_Pulse	heart rate	TFPI	CHEMBL3301583	ANDEXANET ALFA	ischaemic stroke	TFPI_0
mean_Pulse	heart rate	TFPI	CHEMBL3301583	ANDEXANET ALFA	pulmonary embolism	TFPI_1
mean_Pulse	heart rate	TFPI	CHEMBL3301583	ANDEXANET ALFA	acute myocardial infarction	TFPI_2
mean_Pulse	heart rate	THRB	CHEMBL559	DEXTROTHYROXINE	tenderness	THRB_0
mean_Pulse	heart rate	THRB	CHEMBL1544	LIOTHYRONINE	burning sensation	THRB_0
mean_Pulse	heart rate	THRB	CHEMBL1544	LIOTHYRONINE	feeling cold	THRB_0
mean_Pulse	heart rate	THRB	CHEMBL1544	LIOTHYRONINE	malaise	THRB_0
mean_Pulse	heart rate	THRB	CHEMBL1201119	LIOTHYRONINE SODIUM	burning sensation	THRB_0
mean_Pulse	heart rate	THRB	CHEMBL1201119	LIOTHYRONINE SODIUM	feeling cold	THRB_0
mean_Pulse	heart rate	THRB	CHEMBL1201119	LIOTHYRONINE SODIUM	malaise	THRB_0
mean_Pulse	heart rate	THRB	CHEMBL559	DEXTROTHYROXINE	hypothyroidism	THRB_1
mean_Pulse	heart rate	THRB	CHEMBL1544	LIOTHYRONINE	hypothyroidism	THRB_1
mean_Pulse	heart rate	THRB	CHEMBL1544	LIOTHYRONINE	secondary hypogonadism	THRB_1
mean_Pulse	heart rate	THRB	CHEMBL1201119	LIOTHYRONINE SODIUM	hypothyroidism	THRB_1
mean_Pulse	heart rate	THRB	CHEMBL1201119	LIOTHYRONINE SODIUM	secondary hypogonadism	THRB_1
mean_Pulse	heart rate	THRB	CHEMBL2103741	LEVOTHYROXINE SODIUM	hypothyroidism	THRB_1
mean_Pulse	heart rate	THRB	CHEMBL559	DEXTROTHYROXINE	influenza	THRB_10
mean_Pulse	heart rate	THRB	CHEMBL559	DEXTROTHYROXINE	respiratory tract infection	THRB_10
mean_Pulse	heart rate	THRB	CHEMBL559	DEXTROTHYROXINE	upper respiratory tract infection	THRB_10
mean_Pulse	heart rate	THRB	CHEMBL1544	LIOTHYRONINE	rhinovirus infection	THRB_10
mean_Pulse	heart rate	THRB	CHEMBL1201119	LIOTHYRONINE SODIUM	rhinovirus infection	THRB_10
mean_Pulse	heart rate	THRB	CHEMBL559	DEXTROTHYROXINE	osteoporosis	THRB_100
mean_Pulse	heart rate	THRB	CHEMBL1544	LIOTHYRONINE	sensitisation	THRB_101
mean_Pulse	heart rate	THRB	CHEMBL1201119	LIOTHYRONINE SODIUM	sensitisation	THRB_101
mean_Pulse	heart rate	THRB	CHEMBL1544	LIOTHYRONINE	acute respiratory distress syndrome	THRB_102
mean_Pulse	heart rate	THRB	CHEMBL1201119	LIOTHYRONINE SODIUM	acute respiratory distress syndrome	THRB_102
mean_Pulse	heart rate	THRB	CHEMBL559	DEXTROTHYROXINE	acidosis	THRB_103
mean_Pulse	heart rate	THRB	CHEMBL559	DEXTROTHYROXINE	adenocarcinoma	THRB_104
mean_Pulse	heart rate	THRB	CHEMBL559	DEXTROTHYROXINE	hypertension	THRB_105
mean_Pulse	heart rate	THRB	CHEMBL1544	LIOTHYRONINE	hypertension	THRB_105
mean_Pulse	heart rate	THRB	CHEMBL1201119	LIOTHYRONINE SODIUM	hypertension	THRB_105
mean_Pulse	heart rate	THRB	CHEMBL559	DEXTROTHYROXINE	baseline foetal heart rate variability disorder	THRB_106
mean_Pulse	heart rate	THRB	CHEMBL1544	LIOTHYRONINE	thyrotoxic periodic paralysis	THRB_107
mean_Pulse	heart rate	THRB	CHEMBL1201119	LIOTHYRONINE SODIUM	thyrotoxic periodic paralysis	THRB_107
mean_Pulse	heart rate	THRB	CHEMBL559	DEXTROTHYROXINE	psychotic disorder	THRB_108
mean_Pulse	heart rate	THRB	CHEMBL559	DEXTROTHYROXINE	pituitary hyperplasia	THRB_109
mean_Pulse	heart rate	THRB	CHEMBL559	DEXTROTHYROXINE	gait disturbance	THRB_11
mean_Pulse	heart rate	THRB	CHEMBL2103741	LEVOTHYROXINE SODIUM	mobility decreased	THRB_11
mean_Pulse	heart rate	THRB	CHEMBL559	DEXTROTHYROXINE	foetal non-stress test abnormal	THRB_110
mean_Pulse	heart rate	THRB	CHEMBL559	DEXTROTHYROXINE	low birth weight baby	THRB_111
mean_Pulse	heart rate	THRB	CHEMBL559	DEXTROTHYROXINE	pleuritic pain	THRB_112
mean_Pulse	heart rate	THRB	CHEMBL559	DEXTROTHYROXINE	neonatal behavioural syndrome	THRB_113
mean_Pulse	heart rate	THRB	CHEMBL559	DEXTROTHYROXINE	eosinophilia	THRB_114
mean_Pulse	heart rate	THRB	CHEMBL559	DEXTROTHYROXINE	premature rupture of membranes	THRB_115
mean_Pulse	heart rate	THRB	CHEMBL1544	LIOTHYRONINE	chalazion	THRB_116
mean_Pulse	heart rate	THRB	CHEMBL1201119	LIOTHYRONINE SODIUM	chalazion	THRB_116
mean_Pulse	heart rate	THRB	CHEMBL559	DEXTROTHYROXINE	pneumonitis	THRB_117
mean_Pulse	heart rate	THRB	CHEMBL559	DEXTROTHYROXINE	speech disorder	THRB_118
mean_Pulse	heart rate	THRB	CHEMBL1201119	LIOTHYRONINE SODIUM	speech disorder	THRB_118
mean_Pulse	heart rate	THRB	CHEMBL1544	LIOTHYRONINE	hepatic neoplasm	THRB_119
mean_Pulse	heart rate	THRB	CHEMBL1201119	LIOTHYRONINE SODIUM	hepatic neoplasm	THRB_119
mean_Pulse	heart rate	THRB	CHEMBL559	DEXTROTHYROXINE	hypotonia	THRB_12
mean_Pulse	heart rate	THRB	CHEMBL559	DEXTROTHYROXINE	muscular weakness	THRB_12
mean_Pulse	heart rate	THRB	CHEMBL1544	LIOTHYRONINE	myxoedema	THRB_120
mean_Pulse	heart rate	THRB	CHEMBL1201119	LIOTHYRONINE SODIUM	myxoedema	THRB_120
mean_Pulse	heart rate	THRB	CHEMBL559	DEXTROTHYROXINE	foetal heart rate deceleration abnormality	THRB_121
mean_Pulse	heart rate	THRB	CHEMBL559	DEXTROTHYROXINE	sleep disorder due to a general medical condition	THRB_122
mean_Pulse	heart rate	THRB	CHEMBL1544	LIOTHYRONINE	sleep disorder due to a general medical condition	THRB_122
mean_Pulse	heart rate	THRB	CHEMBL1201119	LIOTHYRONINE SODIUM	sleep disorder due to a general medical condition	THRB_122
mean_Pulse	heart rate	THRB	CHEMBL559	DEXTROTHYROXINE	iridocyclitis	THRB_123
mean_Pulse	heart rate	THRB	CHEMBL559	DEXTROTHYROXINE	loss of personal independence in daily activities	THRB_124
mean_Pulse	heart rate	THRB	CHEMBL1544	LIOTHYRONINE	loss of personal independence in daily activities	THRB_124
mean_Pulse	heart rate	THRB	CHEMBL1201119	LIOTHYRONINE SODIUM	loss of personal independence in daily activities	THRB_124
mean_Pulse	heart rate	THRB	CHEMBL559	DEXTROTHYROXINE	cough	THRB_13
mean_Pulse	heart rate	THRB	CHEMBL559	DEXTROTHYROXINE	productive cough	THRB_13
mean_Pulse	heart rate	THRB	CHEMBL2103741	LEVOTHYROXINE SODIUM	sedation	THRB_14
mean_Pulse	heart rate	THRB	CHEMBL2103741	LEVOTHYROXINE SODIUM	sedation complication	THRB_14
mean_Pulse	heart rate	THRB	CHEMBL559	DEXTROTHYROXINE	depressed mood	THRB_15
mean_Pulse	heart rate	THRB	CHEMBL1201119	LIOTHYRONINE SODIUM	major depression	THRB_15
mean_Pulse	heart rate	THRB	CHEMBL559	DEXTROTHYROXINE	delirium	THRB_16
mean_Pulse	heart rate	THRB	CHEMBL2103741	LEVOTHYROXINE SODIUM	depressed level of consciousness	THRB_16
mean_Pulse	heart rate	THRB	CHEMBL559	DEXTROTHYROXINE	hypoglycaemia	THRB_17
mean_Pulse	heart rate	THRB	CHEMBL1544	LIOTHYRONINE	glucose tolerance decreased	THRB_17
mean_Pulse	heart rate	THRB	CHEMBL1201119	LIOTHYRONINE SODIUM	glucose tolerance decreased	THRB_17
mean_Pulse	heart rate	THRB	CHEMBL1201119	LIOTHYRONINE SODIUM	insomnia	THRB_18
mean_Pulse	heart rate	THRB	CHEMBL2103741	LEVOTHYROXINE SODIUM	insomnia	THRB_18
mean_Pulse	heart rate	THRB	CHEMBL2103741	LEVOTHYROXINE SODIUM	constipation	THRB_19
mean_Pulse	heart rate	THRB	CHEMBL559	DEXTROTHYROXINE	breath sounds abnormal	THRB_2
mean_Pulse	heart rate	THRB	CHEMBL1544	LIOTHYRONINE	pulse abnormal	THRB_2
mean_Pulse	heart rate	THRB	CHEMBL1201119	LIOTHYRONINE SODIUM	pulse abnormal	THRB_2
mean_Pulse	heart rate	THRB	CHEMBL559	DEXTROTHYROXINE	apnoea	THRB_20
mean_Pulse	heart rate	THRB	CHEMBL559	DEXTROTHYROXINE	dyspnoea	THRB_20
mean_Pulse	heart rate	THRB	CHEMBL1544	LIOTHYRONINE	sleep apnoea syndrome	THRB_20
mean_Pulse	heart rate	THRB	CHEMBL1201119	LIOTHYRONINE SODIUM	sleep apnoea syndrome	THRB_20
mean_Pulse	heart rate	THRB	CHEMBL559	DEXTROTHYROXINE	blood count abnormal	THRB_21
mean_Pulse	heart rate	THRB	CHEMBL559	DEXTROTHYROXINE	full blood count abnormal	THRB_21
mean_Pulse	heart rate	THRB	CHEMBL1544	LIOTHYRONINE	blood test abnormal	THRB_21
mean_Pulse	heart rate	THRB	CHEMBL1201119	LIOTHYRONINE SODIUM	blood test abnormal	THRB_21
mean_Pulse	heart rate	THRB	CHEMBL559	DEXTROTHYROXINE	multiple allergies	THRB_22
mean_Pulse	heart rate	THRB	CHEMBL1544	LIOTHYRONINE	rhinitis allergic	THRB_22
mean_Pulse	heart rate	THRB	CHEMBL1201119	LIOTHYRONINE SODIUM	rhinitis allergic	THRB_22
mean_Pulse	heart rate	THRB	CHEMBL559	DEXTROTHYROXINE	hyperthyroidism	THRB_23
mean_Pulse	heart rate	THRB	CHEMBL1544	LIOTHYRONINE	hyperthyroidism	THRB_23
mean_Pulse	heart rate	THRB	CHEMBL1544	LIOTHYRONINE	thyrotoxic crisis	THRB_23
mean_Pulse	heart rate	THRB	CHEMBL1201119	LIOTHYRONINE SODIUM	hyperthyroidism	THRB_23
mean_Pulse	heart rate	THRB	CHEMBL1201119	LIOTHYRONINE SODIUM	thyrotoxic crisis	THRB_23
mean_Pulse	heart rate	THRB	CHEMBL2103741	LEVOTHYROXINE SODIUM	hyperthyroidism	THRB_23
mean_Pulse	heart rate	THRB	CHEMBL2103741	LEVOTHYROXINE SODIUM	blood calcium decreased	THRB_24
mean_Pulse	heart rate	THRB	CHEMBL559	DEXTROTHYROXINE	stress cardiomyopathy	THRB_25
mean_Pulse	heart rate	THRB	CHEMBL1544	LIOTHYRONINE	congestive cardiomyopathy	THRB_25
mean_Pulse	heart rate	THRB	CHEMBL1544	LIOTHYRONINE	myocarditis	THRB_25
mean_Pulse	heart rate	THRB	CHEMBL1201119	LIOTHYRONINE SODIUM	congestive cardiomyopathy	THRB_25
mean_Pulse	heart rate	THRB	CHEMBL1201119	LIOTHYRONINE SODIUM	myocarditis	THRB_25
mean_Pulse	heart rate	THRB	CHEMBL1201119	LIOTHYRONINE SODIUM	loose associations	THRB_26
mean_Pulse	heart rate	THRB	CHEMBL1544	LIOTHYRONINE	left ventricular hypertrophy	THRB_27
mean_Pulse	heart rate	THRB	CHEMBL1201119	LIOTHYRONINE SODIUM	left ventricular hypertrophy	THRB_27
mean_Pulse	heart rate	THRB	CHEMBL1201119	LIOTHYRONINE SODIUM	rebound effect	THRB_28
mean_Pulse	heart rate	THRB	CHEMBL1201119	LIOTHYRONINE SODIUM	anhedonia	THRB_29
mean_Pulse	heart rate	THRB	CHEMBL559	DEXTROTHYROXINE	delayed delivery	THRB_3
mean_Pulse	heart rate	THRB	CHEMBL559	DEXTROTHYROXINE	premature baby	THRB_3
mean_Pulse	heart rate	THRB	CHEMBL559	DEXTROTHYROXINE	premature delivery	THRB_3
mean_Pulse	heart rate	THRB	CHEMBL1544	LIOTHYRONINE	carpal tunnel syndrome	THRB_30
mean_Pulse	heart rate	THRB	CHEMBL1201119	LIOTHYRONINE SODIUM	carpal tunnel syndrome	THRB_30
mean_Pulse	heart rate	THRB	CHEMBL2103741	LEVOTHYROXINE SODIUM	balance disorder	THRB_31
mean_Pulse	heart rate	THRB	CHEMBL1544	LIOTHYRONINE	tri-iodothyronine decreased	THRB_32
mean_Pulse	heart rate	THRB	CHEMBL1544	LIOTHYRONINE	tri-iodothyronine free increased	THRB_32
mean_Pulse	heart rate	THRB	CHEMBL1544	LIOTHYRONINE	tri-iodothyronine increased	THRB_32
mean_Pulse	heart rate	THRB	CHEMBL1201119	LIOTHYRONINE SODIUM	tri-iodothyronine decreased	THRB_32
mean_Pulse	heart rate	THRB	CHEMBL1201119	LIOTHYRONINE SODIUM	tri-iodothyronine free increased	THRB_32
mean_Pulse	heart rate	THRB	CHEMBL1201119	LIOTHYRONINE SODIUM	tri-iodothyronine increased	THRB_32
mean_Pulse	heart rate	THRB	CHEMBL559	DEXTROTHYROXINE	polymyalgia rheumatica	THRB_33
mean_Pulse	heart rate	THRB	CHEMBL1544	LIOTHYRONINE	fibromyalgia	THRB_33
mean_Pulse	heart rate	THRB	CHEMBL1201119	LIOTHYRONINE SODIUM	fibromyalgia	THRB_33
mean_Pulse	heart rate	THRB	CHEMBL1201119	LIOTHYRONINE SODIUM	bipolar disorder	THRB_34
mean_Pulse	heart rate	THRB	CHEMBL1201119	LIOTHYRONINE SODIUM	mania	THRB_34
mean_Pulse	heart rate	THRB	CHEMBL2103741	LEVOTHYROXINE SODIUM	creatinine renal clearance decreased	THRB_35
mean_Pulse	heart rate	THRB	CHEMBL1201119	LIOTHYRONINE SODIUM	thrombocytosis	THRB_36
mean_Pulse	heart rate	THRB	CHEMBL1201119	LIOTHYRONINE SODIUM	enzyme abnormality	THRB_37
mean_Pulse	heart rate	THRB	CHEMBL1544	LIOTHYRONINE	weight increased	THRB_38
mean_Pulse	heart rate	THRB	CHEMBL1201119	LIOTHYRONINE SODIUM	weight increased	THRB_38
mean_Pulse	heart rate	THRB	CHEMBL2103741	LEVOTHYROXINE SODIUM	weight increased	THRB_38
mean_Pulse	heart rate	THRB	CHEMBL559	DEXTROTHYROXINE	tricuspid valve incompetence	THRB_39
mean_Pulse	heart rate	THRB	CHEMBL559	DEXTROTHYROXINE	affect lability	THRB_4
mean_Pulse	heart rate	THRB	CHEMBL559	DEXTROTHYROXINE	feeling abnormal	THRB_4
mean_Pulse	heart rate	THRB	CHEMBL1544	LIOTHYRONINE	feeling abnormal	THRB_4
mean_Pulse	heart rate	THRB	CHEMBL1201119	LIOTHYRONINE SODIUM	feeling abnormal	THRB_4
mean_Pulse	heart rate	THRB	CHEMBL1201119	LIOTHYRONINE SODIUM	mood altered	THRB_4
mean_Pulse	heart rate	THRB	CHEMBL2103741	LEVOTHYROXINE SODIUM	feeling abnormal	THRB_4
mean_Pulse	heart rate	THRB	CHEMBL1544	LIOTHYRONINE	therapeutic product effect incomplete	THRB_40
mean_Pulse	heart rate	THRB	CHEMBL1201119	LIOTHYRONINE SODIUM	therapeutic product effect incomplete	THRB_40
mean_Pulse	heart rate	THRB	CHEMBL559	DEXTROTHYROXINE	body temperature increased	THRB_41
mean_Pulse	heart rate	THRB	CHEMBL1544	LIOTHYRONINE	body temperature decreased	THRB_41
mean_Pulse	heart rate	THRB	CHEMBL1201119	LIOTHYRONINE SODIUM	body temperature decreased	THRB_41
mean_Pulse	heart rate	THRB	CHEMBL2103741	LEVOTHYROXINE SODIUM	vertigo	THRB_42
mean_Pulse	heart rate	THRB	CHEMBL1544	LIOTHYRONINE	blood thyroid stimulating hormone abnormal	THRB_43
mean_Pulse	heart rate	THRB	CHEMBL1544	LIOTHYRONINE	blood thyroid stimulating hormone decreased	THRB_43
mean_Pulse	heart rate	THRB	CHEMBL1201119	LIOTHYRONINE SODIUM	blood thyroid stimulating hormone abnormal	THRB_43
mean_Pulse	heart rate	THRB	CHEMBL1201119	LIOTHYRONINE SODIUM	blood thyroid stimulating hormone decreased	THRB_43
mean_Pulse	heart rate	THRB	CHEMBL2103741	LEVOTHYROXINE SODIUM	blood thyroid stimulating hormone abnormal	THRB_43
mean_Pulse	heart rate	THRB	CHEMBL2103741	LEVOTHYROXINE SODIUM	blood thyroid stimulating hormone decreased	THRB_43
mean_Pulse	heart rate	THRB	CHEMBL2103741	LEVOTHYROXINE SODIUM	blood thyroid stimulating hormone increased	THRB_43
mean_Pulse	heart rate	THRB	CHEMBL2103741	LEVOTHYROXINE SODIUM	blood thyroid stimulating hormone normal	THRB_43
mean_Pulse	heart rate	THRB	CHEMBL1201119	LIOTHYRONINE SODIUM	pressure of speech	THRB_44
mean_Pulse	heart rate	THRB	CHEMBL1544	LIOTHYRONINE	ejection fraction	THRB_45
mean_Pulse	heart rate	THRB	CHEMBL1544	LIOTHYRONINE	ejection fraction abnormal	THRB_45
mean_Pulse	heart rate	THRB	CHEMBL1201119	LIOTHYRONINE SODIUM	ejection fraction	THRB_45
mean_Pulse	heart rate	THRB	CHEMBL1201119	LIOTHYRONINE SODIUM	ejection fraction abnormal	THRB_45
mean_Pulse	heart rate	THRB	CHEMBL1544	LIOTHYRONINE	thyroid gland injury	THRB_46
mean_Pulse	heart rate	THRB	CHEMBL1201119	LIOTHYRONINE SODIUM	thyroid gland injury	THRB_46
mean_Pulse	heart rate	THRB	CHEMBL2103741	LEVOTHYROXINE SODIUM	therapeutic response unexpected with drug substitution	THRB_47
mean_Pulse	heart rate	THRB	CHEMBL2103741	LEVOTHYROXINE SODIUM	pharmaceutical product complaint	THRB_48
mean_Pulse	heart rate	THRB	CHEMBL1544	LIOTHYRONINE	palpitations	THRB_49
mean_Pulse	heart rate	THRB	CHEMBL1201119	LIOTHYRONINE SODIUM	palpitations	THRB_49
mean_Pulse	heart rate	THRB	CHEMBL2103741	LEVOTHYROXINE SODIUM	palpitations	THRB_49
mean_Pulse	heart rate	THRB	CHEMBL559	DEXTROTHYROXINE	asthma	THRB_5
mean_Pulse	heart rate	THRB	CHEMBL559	DEXTROTHYROXINE	wheezing	THRB_5
mean_Pulse	heart rate	THRB	CHEMBL1544	LIOTHYRONINE	asthma	THRB_5
mean_Pulse	heart rate	THRB	CHEMBL1544	LIOTHYRONINE	wheezing	THRB_5
mean_Pulse	heart rate	THRB	CHEMBL1201119	LIOTHYRONINE SODIUM	asthma	THRB_5
mean_Pulse	heart rate	THRB	CHEMBL1201119	LIOTHYRONINE SODIUM	wheezing	THRB_5
mean_Pulse	heart rate	THRB	CHEMBL2103741	LEVOTHYROXINE SODIUM	asthma	THRB_5
mean_Pulse	heart rate	THRB	CHEMBL1544	LIOTHYRONINE	atrial fibrillation	THRB_50
mean_Pulse	heart rate	THRB	CHEMBL1201119	LIOTHYRONINE SODIUM	atrial fibrillation	THRB_50
mean_Pulse	heart rate	THRB	CHEMBL559	DEXTROTHYROXINE	aphonia	THRB_51
mean_Pulse	heart rate	THRB	CHEMBL559	DEXTROTHYROXINE	dysphonia	THRB_51
mean_Pulse	heart rate	THRB	CHEMBL2103741	LEVOTHYROXINE SODIUM	cognitive disorder	THRB_52
mean_Pulse	heart rate	THRB	CHEMBL1201119	LIOTHYRONINE SODIUM	incoherent	THRB_53
mean_Pulse	heart rate	THRB	CHEMBL559	DEXTROTHYROXINE	pre-eclampsia	THRB_54
mean_Pulse	heart rate	THRB	CHEMBL1544	LIOTHYRONINE	nephrectomy	THRB_55
mean_Pulse	heart rate	THRB	CHEMBL1201119	LIOTHYRONINE SODIUM	nephrectomy	THRB_55
mean_Pulse	heart rate	THRB	CHEMBL1544	LIOTHYRONINE	sinus tachycardia	THRB_56
mean_Pulse	heart rate	THRB	CHEMBL1201119	LIOTHYRONINE SODIUM	sinus tachycardia	THRB_56
mean_Pulse	heart rate	THRB	CHEMBL1544	LIOTHYRONINE	gastric dilatation	THRB_57
mean_Pulse	heart rate	THRB	CHEMBL1201119	LIOTHYRONINE SODIUM	gastric dilatation	THRB_57
mean_Pulse	heart rate	THRB	CHEMBL1544	LIOTHYRONINE	autoimmune thyroiditis	THRB_58
mean_Pulse	heart rate	THRB	CHEMBL1201119	LIOTHYRONINE SODIUM	autoimmune thyroiditis	THRB_58
mean_Pulse	heart rate	THRB	CHEMBL1544	LIOTHYRONINE	performance enhancing product use	THRB_59
mean_Pulse	heart rate	THRB	CHEMBL1201119	LIOTHYRONINE SODIUM	performance enhancing product use	THRB_59
mean_Pulse	heart rate	THRB	CHEMBL1544	LIOTHYRONINE	asthenia	THRB_6
mean_Pulse	heart rate	THRB	CHEMBL1201119	LIOTHYRONINE SODIUM	asthenia	THRB_6
mean_Pulse	heart rate	THRB	CHEMBL2103741	LEVOTHYROXINE SODIUM	fatigue	THRB_6
mean_Pulse	heart rate	THRB	CHEMBL1544	LIOTHYRONINE	product dispensing error	THRB_60
mean_Pulse	heart rate	THRB	CHEMBL1201119	LIOTHYRONINE SODIUM	product dispensing error	THRB_60
mean_Pulse	heart rate	THRB	CHEMBL559	DEXTROTHYROXINE	quality of life decreased	THRB_61
mean_Pulse	heart rate	THRB	CHEMBL559	DEXTROTHYROXINE	subgaleal haematoma	THRB_62
mean_Pulse	heart rate	THRB	CHEMBL559	DEXTROTHYROXINE	vaginal haemorrhage	THRB_63
mean_Pulse	heart rate	THRB	CHEMBL1201119	LIOTHYRONINE SODIUM	delusion	THRB_64
mean_Pulse	heart rate	THRB	CHEMBL559	DEXTROTHYROXINE	retrognathia	THRB_65
mean_Pulse	heart rate	THRB	CHEMBL1544	LIOTHYRONINE	thyroid function test abnormal	THRB_66
mean_Pulse	heart rate	THRB	CHEMBL1201119	LIOTHYRONINE SODIUM	thyroid function test abnormal	THRB_66
mean_Pulse	heart rate	THRB	CHEMBL2103741	LEVOTHYROXINE SODIUM	thyroid function test abnormal	THRB_66
mean_Pulse	heart rate	THRB	CHEMBL559	DEXTROTHYROXINE	drug interaction	THRB_67
mean_Pulse	heart rate	THRB	CHEMBL1544	LIOTHYRONINE	inhibitory drug interaction	THRB_67
mean_Pulse	heart rate	THRB	CHEMBL1201119	LIOTHYRONINE SODIUM	inhibitory drug interaction	THRB_67
mean_Pulse	heart rate	THRB	CHEMBL559	DEXTROTHYROXINE	developmental delay	THRB_68
mean_Pulse	heart rate	THRB	CHEMBL1201119	LIOTHYRONINE SODIUM	psychomotor retardation	THRB_68
mean_Pulse	heart rate	THRB	CHEMBL1201119	LIOTHYRONINE SODIUM	feelings of worthlessness	THRB_69
mean_Pulse	heart rate	THRB	CHEMBL559	DEXTROTHYROXINE	patent ductus arteriosus	THRB_7
mean_Pulse	heart rate	THRB	CHEMBL559	DEXTROTHYROXINE	atrial septal defect	THRB_7
mean_Pulse	heart rate	THRB	CHEMBL559	DEXTROTHYROXINE	gastrooesophageal reflux disease	THRB_70
mean_Pulse	heart rate	THRB	CHEMBL1544	LIOTHYRONINE	gastrooesophageal reflux disease	THRB_70
mean_Pulse	heart rate	THRB	CHEMBL1201119	LIOTHYRONINE SODIUM	gastrooesophageal reflux disease	THRB_70
mean_Pulse	heart rate	THRB	CHEMBL1544	LIOTHYRONINE	enlarged clitoris	THRB_71
mean_Pulse	heart rate	THRB	CHEMBL1201119	LIOTHYRONINE SODIUM	enlarged clitoris	THRB_71
mean_Pulse	heart rate	THRB	CHEMBL559	DEXTROTHYROXINE	twin pregnancy	THRB_72
mean_Pulse	heart rate	THRB	CHEMBL1544	LIOTHYRONINE	headache	THRB_73
mean_Pulse	heart rate	THRB	CHEMBL1201119	LIOTHYRONINE SODIUM	headache	THRB_73
mean_Pulse	heart rate	THRB	CHEMBL559	DEXTROTHYROXINE	hyperparathyroidism secondary	THRB_74
mean_Pulse	heart rate	THRB	CHEMBL559	DEXTROTHYROXINE	tendon rupture	THRB_75
mean_Pulse	heart rate	THRB	CHEMBL1544	LIOTHYRONINE	food allergy	THRB_76
mean_Pulse	heart rate	THRB	CHEMBL1201119	LIOTHYRONINE SODIUM	food allergy	THRB_76
mean_Pulse	heart rate	THRB	CHEMBL559	DEXTROTHYROXINE	hypercapnia	THRB_77
mean_Pulse	heart rate	THRB	CHEMBL1544	LIOTHYRONINE	cardiac disorder	THRB_78
mean_Pulse	heart rate	THRB	CHEMBL1201119	LIOTHYRONINE SODIUM	cardiac disorder	THRB_78
mean_Pulse	heart rate	THRB	CHEMBL559	DEXTROTHYROXINE	cardio-respiratory arrest neonatal	THRB_79
mean_Pulse	heart rate	THRB	CHEMBL559	DEXTROTHYROXINE	blood pressure decreased	THRB_8
mean_Pulse	heart rate	THRB	CHEMBL559	DEXTROTHYROXINE	hypotension	THRB_8
mean_Pulse	heart rate	THRB	CHEMBL2103741	LEVOTHYROXINE SODIUM	orthostatic hypotension	THRB_8
mean_Pulse	heart rate	THRB	CHEMBL559	DEXTROTHYROXINE	rib fracture	THRB_80
mean_Pulse	heart rate	THRB	CHEMBL1544	LIOTHYRONINE	alopecia	THRB_81
mean_Pulse	heart rate	THRB	CHEMBL1201119	LIOTHYRONINE SODIUM	alopecia	THRB_81
mean_Pulse	heart rate	THRB	CHEMBL2103741	LEVOTHYROXINE SODIUM	alopecia	THRB_81
mean_Pulse	heart rate	THRB	CHEMBL1544	LIOTHYRONINE	renal disorder	THRB_82
mean_Pulse	heart rate	THRB	CHEMBL1201119	LIOTHYRONINE SODIUM	renal disorder	THRB_82
mean_Pulse	heart rate	THRB	CHEMBL559	DEXTROTHYROXINE	gestational diabetes	THRB_83
mean_Pulse	heart rate	THRB	CHEMBL1544	LIOTHYRONINE	coeliac disease	THRB_84
mean_Pulse	heart rate	THRB	CHEMBL1201119	LIOTHYRONINE SODIUM	coeliac disease	THRB_84
mean_Pulse	heart rate	THRB	CHEMBL1201119	LIOTHYRONINE SODIUM	psychomotor hyperactivity	THRB_85
mean_Pulse	heart rate	THRB	CHEMBL559	DEXTROTHYROXINE	dysmorphism	THRB_86
mean_Pulse	heart rate	THRB	CHEMBL1544	LIOTHYRONINE	drug abuse	THRB_87
mean_Pulse	heart rate	THRB	CHEMBL1201119	LIOTHYRONINE SODIUM	drug abuse	THRB_87
mean_Pulse	heart rate	THRB	CHEMBL1544	LIOTHYRONINE	haematocrit increased	THRB_88
mean_Pulse	heart rate	THRB	CHEMBL1201119	LIOTHYRONINE SODIUM	haematocrit increased	THRB_88
mean_Pulse	heart rate	THRB	CHEMBL1544	LIOTHYRONINE	insulin-like growth factor increased	THRB_89
mean_Pulse	heart rate	THRB	CHEMBL1201119	LIOTHYRONINE SODIUM	insulin-like growth factor increased	THRB_89
mean_Pulse	heart rate	THRB	CHEMBL1544	LIOTHYRONINE	myopathy	THRB_9
mean_Pulse	heart rate	THRB	CHEMBL1201119	LIOTHYRONINE SODIUM	metabolic disorder	THRB_9
mean_Pulse	heart rate	THRB	CHEMBL1201119	LIOTHYRONINE SODIUM	metabolic myopathy	THRB_9
mean_Pulse	heart rate	THRB	CHEMBL1201119	LIOTHYRONINE SODIUM	myopathy	THRB_9
mean_Pulse	heart rate	THRB	CHEMBL559	DEXTROTHYROXINE	emphysema	THRB_90
mean_Pulse	heart rate	THRB	CHEMBL559	DEXTROTHYROXINE	pneumothorax spontaneous	THRB_91
mean_Pulse	heart rate	THRB	CHEMBL1544	LIOTHYRONINE	reaction to excipient	THRB_92
mean_Pulse	heart rate	THRB	CHEMBL1201119	LIOTHYRONINE SODIUM	reaction to excipient	THRB_92
mean_Pulse	heart rate	THRB	CHEMBL559	DEXTROTHYROXINE	hypertelorism of orbit	THRB_93
mean_Pulse	heart rate	THRB	CHEMBL559	DEXTROTHYROXINE	neoplasm progression	THRB_94
mean_Pulse	heart rate	THRB	CHEMBL1544	LIOTHYRONINE	polycystic ovaries	THRB_95
mean_Pulse	heart rate	THRB	CHEMBL1201119	LIOTHYRONINE SODIUM	polycystic ovaries	THRB_95
mean_Pulse	heart rate	THRB	CHEMBL559	DEXTROTHYROXINE	foetal hypokinesia	THRB_96
mean_Pulse	heart rate	THRB	CHEMBL559	DEXTROTHYROXINE	hyperlactacidaemia	THRB_97
mean_Pulse	heart rate	THRB	CHEMBL1544	LIOTHYRONINE	adenoma benign	THRB_98
mean_Pulse	heart rate	THRB	CHEMBL1201119	LIOTHYRONINE SODIUM	adenoma benign	THRB_98
mean_Pulse	heart rate	THRB	CHEMBL559	DEXTROTHYROXINE	live birth	THRB_99
mean_Pulse	heart rate	TUBA1B	CHEMBL107	COLCHICINE	gout	TUBA1B_0
mean_Pulse	heart rate	TUBA1B	CHEMBL1743082	TRASTUZUMAB EMTANSINE	blood uric acid decreased	TUBA1B_0
mean_Pulse	heart rate	TUBA1B	CHEMBL3301582	POLATUZUMAB VEDOTIN	hyperuricaemia	TUBA1B_0
mean_Pulse	heart rate	TUBA1B	CHEMBL428647	PACLITAXEL	breast cancer metastatic	TUBA1B_1
mean_Pulse	heart rate	TUBA1B	CHEMBL538943	VINORELBINE TARTRATE	breast cancer	TUBA1B_1
mean_Pulse	heart rate	TUBA1B	CHEMBL538943	VINORELBINE TARTRATE	breast cancer metastatic	TUBA1B_1
mean_Pulse	heart rate	TUBA1B	CHEMBL538943	VINORELBINE TARTRATE	breast cancer recurrent	TUBA1B_1
mean_Pulse	heart rate	TUBA1B	CHEMBL1683544	ERIBULIN MESYLATE	breast cancer metastatic	TUBA1B_1
mean_Pulse	heart rate	TUBA1B	CHEMBL1743082	TRASTUZUMAB EMTANSINE	breast cancer metastatic	TUBA1B_1
mean_Pulse	heart rate	TUBA1B	CHEMBL1743082	TRASTUZUMAB EMTANSINE	blood pressure increased	TUBA1B_10
mean_Pulse	heart rate	TUBA1B	CHEMBL3301589	ENFORTUMAB VEDOTIN	hyperglycaemia	TUBA1B_10
mean_Pulse	heart rate	TUBA1B	CHEMBL3301582	POLATUZUMAB VEDOTIN	ill-defined disorder	TUBA1B_100
mean_Pulse	heart rate	TUBA1B	CHEMBL3301582	POLATUZUMAB VEDOTIN	vascular device infection	TUBA1B_101
mean_Pulse	heart rate	TUBA1B	CHEMBL378544	VINBLASTINE SULFATE	febrile bone marrow aplasia	TUBA1B_102
mean_Pulse	heart rate	TUBA1B	CHEMBL501867	VINCRISTINE SULFATE	febrile bone marrow aplasia	TUBA1B_102
mean_Pulse	heart rate	TUBA1B	CHEMBL538943	VINORELBINE TARTRATE	febrile bone marrow aplasia	TUBA1B_102
mean_Pulse	heart rate	TUBA1B	CHEMBL1743082	TRASTUZUMAB EMTANSINE	vessel puncture site bruise	TUBA1B_103
mean_Pulse	heart rate	TUBA1B	CHEMBL3301582	POLATUZUMAB VEDOTIN	aortic stenosis	TUBA1B_104
mean_Pulse	heart rate	TUBA1B	CHEMBL538943	VINORELBINE TARTRATE	desmoplastic small round cell tumour	TUBA1B_105
mean_Pulse	heart rate	TUBA1B	CHEMBL378544	VINBLASTINE SULFATE	hodgkin's disease nodular sclerosis stage iii	TUBA1B_106
mean_Pulse	heart rate	TUBA1B	CHEMBL501867	VINCRISTINE SULFATE	hepatitis b reactivation	TUBA1B_107
mean_Pulse	heart rate	TUBA1B	CHEMBL3301582	POLATUZUMAB VEDOTIN	hepatitis b reactivation	TUBA1B_107
mean_Pulse	heart rate	TUBA1B	CHEMBL378544	VINBLASTINE SULFATE	neonatal respiratory distress syndrome	TUBA1B_108
mean_Pulse	heart rate	TUBA1B	CHEMBL378544	VINBLASTINE SULFATE	respiratory distress	TUBA1B_108
mean_Pulse	heart rate	TUBA1B	CHEMBL3301582	POLATUZUMAB VEDOTIN	choroidal neovascularisation	TUBA1B_109
mean_Pulse	heart rate	TUBA1B	CHEMBL378544	VINBLASTINE SULFATE	ileus	TUBA1B_11
mean_Pulse	heart rate	TUBA1B	CHEMBL2110725	VINFLUNINE	ileus	TUBA1B_11
mean_Pulse	heart rate	TUBA1B	CHEMBL2110725	VINFLUNINE	ileus paralytic	TUBA1B_11
mean_Pulse	heart rate	TUBA1B	CHEMBL3301582	POLATUZUMAB VEDOTIN	ileus	TUBA1B_11
mean_Pulse	heart rate	TUBA1B	CHEMBL3545132	MIRVETUXIMAB SORAVTANSINE	small intestinal obstruction	TUBA1B_11
mean_Pulse	heart rate	TUBA1B	CHEMBL1742994	BRENTUXIMAB VEDOTIN	chronic inflammatory demyelinating polyradiculoneuropathy	TUBA1B_110
mean_Pulse	heart rate	TUBA1B	CHEMBL378544	VINBLASTINE SULFATE	barrett's oesophagus	TUBA1B_111
mean_Pulse	heart rate	TUBA1B	CHEMBL3301582	POLATUZUMAB VEDOTIN	azotaemia	TUBA1B_112
mean_Pulse	heart rate	TUBA1B	CHEMBL378544	VINBLASTINE SULFATE	ichthyosis	TUBA1B_113
mean_Pulse	heart rate	TUBA1B	CHEMBL538943	VINORELBINE TARTRATE	pik3ca-activated mutation	TUBA1B_114
mean_Pulse	heart rate	TUBA1B	CHEMBL1683544	ERIBULIN MESYLATE	pik3ca-activated mutation	TUBA1B_114
mean_Pulse	heart rate	TUBA1B	CHEMBL1742994	BRENTUXIMAB VEDOTIN	injection site pain	TUBA1B_115
mean_Pulse	heart rate	TUBA1B	CHEMBL1743082	TRASTUZUMAB EMTANSINE	injection site pain	TUBA1B_115
mean_Pulse	heart rate	TUBA1B	CHEMBL378544	VINBLASTINE SULFATE	scleroderma	TUBA1B_116
mean_Pulse	heart rate	TUBA1B	CHEMBL1743082	TRASTUZUMAB EMTANSINE	radiation necrosis	TUBA1B_117
mean_Pulse	heart rate	TUBA1B	CHEMBL1743082	TRASTUZUMAB EMTANSINE	gingival bleeding	TUBA1B_118
mean_Pulse	heart rate	TUBA1B	CHEMBL1201748	CABAZITAXEL	bone lesion	TUBA1B_119
mean_Pulse	heart rate	TUBA1B	CHEMBL3301582	POLATUZUMAB VEDOTIN	c-reactive protein decreased	TUBA1B_12
mean_Pulse	heart rate	TUBA1B	CHEMBL3301582	POLATUZUMAB VEDOTIN	c-reactive protein increased	TUBA1B_12
mean_Pulse	heart rate	TUBA1B	CHEMBL3301582	POLATUZUMAB VEDOTIN	procalcitonin increased	TUBA1B_12
mean_Pulse	heart rate	TUBA1B	CHEMBL538943	VINORELBINE TARTRATE	metastases to peritoneum	TUBA1B_120
mean_Pulse	heart rate	TUBA1B	CHEMBL107	COLCHICINE	pancreatitis acute	TUBA1B_121
mean_Pulse	heart rate	TUBA1B	CHEMBL1742994	BRENTUXIMAB VEDOTIN	infusion related reaction	TUBA1B_122
mean_Pulse	heart rate	TUBA1B	CHEMBL1743082	TRASTUZUMAB EMTANSINE	infusion related reaction	TUBA1B_122
mean_Pulse	heart rate	TUBA1B	CHEMBL501867	VINCRISTINE SULFATE	posterior reversible encephalopathy syndrome	TUBA1B_123
mean_Pulse	heart rate	TUBA1B	CHEMBL538943	VINORELBINE TARTRATE	gastrointestinal toxicity	TUBA1B_124
mean_Pulse	heart rate	TUBA1B	CHEMBL1743082	TRASTUZUMAB EMTANSINE	spider naevus	TUBA1B_125
mean_Pulse	heart rate	TUBA1B	CHEMBL3301582	POLATUZUMAB VEDOTIN	adjustment disorder	TUBA1B_126
mean_Pulse	heart rate	TUBA1B	CHEMBL1683544	ERIBULIN MESYLATE	trigger finger	TUBA1B_127
mean_Pulse	heart rate	TUBA1B	CHEMBL107	COLCHICINE	behcet's syndrome	TUBA1B_128
mean_Pulse	heart rate	TUBA1B	CHEMBL3301582	POLATUZUMAB VEDOTIN	proteus infection	TUBA1B_129
mean_Pulse	heart rate	TUBA1B	CHEMBL378544	VINBLASTINE SULFATE	pulmonary toxicity	TUBA1B_13
mean_Pulse	heart rate	TUBA1B	CHEMBL1742994	BRENTUXIMAB VEDOTIN	pneumonitis	TUBA1B_13
mean_Pulse	heart rate	TUBA1B	CHEMBL3301582	POLATUZUMAB VEDOTIN	pneumonia	TUBA1B_13
mean_Pulse	heart rate	TUBA1B	CHEMBL3301582	POLATUZUMAB VEDOTIN	pneumonia bacterial	TUBA1B_13
mean_Pulse	heart rate	TUBA1B	CHEMBL3301582	POLATUZUMAB VEDOTIN	pneumonitis	TUBA1B_13
mean_Pulse	heart rate	TUBA1B	CHEMBL3301589	ENFORTUMAB VEDOTIN	pneumonitis	TUBA1B_13
mean_Pulse	heart rate	TUBA1B	CHEMBL1201748	CABAZITAXEL	osteonecrosis of jaw	TUBA1B_130
mean_Pulse	heart rate	TUBA1B	CHEMBL428647	PACLITAXEL	flushing	TUBA1B_131
mean_Pulse	heart rate	TUBA1B	CHEMBL1201748	CABAZITAXEL	hydronephrosis	TUBA1B_132
mean_Pulse	heart rate	TUBA1B	CHEMBL3301582	POLATUZUMAB VEDOTIN	hydronephrosis	TUBA1B_132
mean_Pulse	heart rate	TUBA1B	CHEMBL3301582	POLATUZUMAB VEDOTIN	hydroureter	TUBA1B_132
mean_Pulse	heart rate	TUBA1B	CHEMBL107	COLCHICINE	meningocele	TUBA1B_133
mean_Pulse	heart rate	TUBA1B	CHEMBL378544	VINBLASTINE SULFATE	azoospermia	TUBA1B_134
mean_Pulse	heart rate	TUBA1B	CHEMBL3301582	POLATUZUMAB VEDOTIN	cytokine release syndrome	TUBA1B_135
mean_Pulse	heart rate	TUBA1B	CHEMBL107	COLCHICINE	toxicity to various agents	TUBA1B_136
mean_Pulse	heart rate	TUBA1B	CHEMBL1743082	TRASTUZUMAB EMTANSINE	her-2 positive breast cancer	TUBA1B_137
mean_Pulse	heart rate	TUBA1B	CHEMBL3301582	POLATUZUMAB VEDOTIN	lymphadenopathy	TUBA1B_138
mean_Pulse	heart rate	TUBA1B	CHEMBL538943	VINORELBINE TARTRATE	palmar-plantar erythrodysaesthesia syndrome	TUBA1B_139
mean_Pulse	heart rate	TUBA1B	CHEMBL1201752	IXABEPILONE	palmar-plantar erythrodysaesthesia syndrome	TUBA1B_139
mean_Pulse	heart rate	TUBA1B	CHEMBL1743082	TRASTUZUMAB EMTANSINE	palmar-plantar erythrodysaesthesia syndrome	TUBA1B_139
mean_Pulse	heart rate	TUBA1B	CHEMBL3545252	DOCETAXEL	palmar-plantar erythrodysaesthesia syndrome	TUBA1B_139
mean_Pulse	heart rate	TUBA1B	CHEMBL428647	PACLITAXEL	dehydration	TUBA1B_14
mean_Pulse	heart rate	TUBA1B	CHEMBL107	COLCHICINE	appetite disorder	TUBA1B_14
mean_Pulse	heart rate	TUBA1B	CHEMBL1201748	CABAZITAXEL	decreased appetite	TUBA1B_14
mean_Pulse	heart rate	TUBA1B	CHEMBL1201752	IXABEPILONE	dehydration	TUBA1B_14
mean_Pulse	heart rate	TUBA1B	CHEMBL2110725	VINFLUNINE	oral intake reduced	TUBA1B_14
mean_Pulse	heart rate	TUBA1B	CHEMBL3301582	POLATUZUMAB VEDOTIN	decreased appetite	TUBA1B_14
mean_Pulse	heart rate	TUBA1B	CHEMBL3301582	POLATUZUMAB VEDOTIN	weight decreased	TUBA1B_14
mean_Pulse	heart rate	TUBA1B	CHEMBL3545252	DOCETAXEL	decreased appetite	TUBA1B_14
mean_Pulse	heart rate	TUBA1B	CHEMBL3545252	DOCETAXEL	dehydration	TUBA1B_14
mean_Pulse	heart rate	TUBA1B	CHEMBL1743082	TRASTUZUMAB EMTANSINE	hepatotoxicity	TUBA1B_140
mean_Pulse	heart rate	TUBA1B	CHEMBL3301582	POLATUZUMAB VEDOTIN	stoma site haemorrhage	TUBA1B_141
mean_Pulse	heart rate	TUBA1B	CHEMBL1742994	BRENTUXIMAB VEDOTIN	anaplastic large cell lymphoma t- and null-cell types	TUBA1B_142
mean_Pulse	heart rate	TUBA1B	CHEMBL1742994	BRENTUXIMAB VEDOTIN	anaplastic large-cell lymphoma	TUBA1B_142
mean_Pulse	heart rate	TUBA1B	CHEMBL378544	VINBLASTINE SULFATE	deafness bilateral	TUBA1B_143
mean_Pulse	heart rate	TUBA1B	CHEMBL378544	VINBLASTINE SULFATE	headache	TUBA1B_144
mean_Pulse	heart rate	TUBA1B	CHEMBL1201748	CABAZITAXEL	headache	TUBA1B_144
mean_Pulse	heart rate	TUBA1B	CHEMBL1742994	BRENTUXIMAB VEDOTIN	headache	TUBA1B_144
mean_Pulse	heart rate	TUBA1B	CHEMBL3301582	POLATUZUMAB VEDOTIN	headache	TUBA1B_144
mean_Pulse	heart rate	TUBA1B	CHEMBL3301589	ENFORTUMAB VEDOTIN	taste disorder	TUBA1B_145
mean_Pulse	heart rate	TUBA1B	CHEMBL2110725	VINFLUNINE	musculoskeletal disorder	TUBA1B_146
mean_Pulse	heart rate	TUBA1B	CHEMBL107	COLCHICINE	cholestasis	TUBA1B_147
mean_Pulse	heart rate	TUBA1B	CHEMBL378544	VINBLASTINE SULFATE	testicular disorder	TUBA1B_148
mean_Pulse	heart rate	TUBA1B	CHEMBL378544	VINBLASTINE SULFATE	meningitis streptococcal	TUBA1B_149
mean_Pulse	heart rate	TUBA1B	CHEMBL501867	VINCRISTINE SULFATE	ototoxicity	TUBA1B_15
mean_Pulse	heart rate	TUBA1B	CHEMBL3301582	POLATUZUMAB VEDOTIN	otitis media	TUBA1B_15
mean_Pulse	heart rate	TUBA1B	CHEMBL1743082	TRASTUZUMAB EMTANSINE	blood alkaline phosphatase increased	TUBA1B_150
mean_Pulse	heart rate	TUBA1B	CHEMBL3301582	POLATUZUMAB VEDOTIN	blood alkaline phosphatase increased	TUBA1B_150
mean_Pulse	heart rate	TUBA1B	CHEMBL107	COLCHICINE	metabolic acidosis	TUBA1B_151
mean_Pulse	heart rate	TUBA1B	CHEMBL501867	VINCRISTINE SULFATE	blood culture positive	TUBA1B_152
mean_Pulse	heart rate	TUBA1B	CHEMBL107	COLCHICINE	sjogren's syndrome	TUBA1B_153
mean_Pulse	heart rate	TUBA1B	CHEMBL1201748	CABAZITAXEL	necrotising retinitis	TUBA1B_154
mean_Pulse	heart rate	TUBA1B	CHEMBL1742994	BRENTUXIMAB VEDOTIN	blindness	TUBA1B_155
mean_Pulse	heart rate	TUBA1B	CHEMBL107	COLCHICINE	familial mediterranean fever	TUBA1B_156
mean_Pulse	heart rate	TUBA1B	CHEMBL1743082	TRASTUZUMAB EMTANSINE	red cell distribution width increased	TUBA1B_157
mean_Pulse	heart rate	TUBA1B	CHEMBL3301582	POLATUZUMAB VEDOTIN	abdominal mass	TUBA1B_158
mean_Pulse	heart rate	TUBA1B	CHEMBL3301582	POLATUZUMAB VEDOTIN	clostridium difficile colitis	TUBA1B_159
mean_Pulse	heart rate	TUBA1B	CHEMBL501867	VINCRISTINE SULFATE	venoocclusive liver disease	TUBA1B_16
mean_Pulse	heart rate	TUBA1B	CHEMBL1201752	IXABEPILONE	portal hypertension	TUBA1B_16
mean_Pulse	heart rate	TUBA1B	CHEMBL1743082	TRASTUZUMAB EMTANSINE	portal hypertension	TUBA1B_16
mean_Pulse	heart rate	TUBA1B	CHEMBL3301589	ENFORTUMAB VEDOTIN	toxic erythema of chemotherapy	TUBA1B_160
mean_Pulse	heart rate	TUBA1B	CHEMBL107	COLCHICINE	hypersensitivity vasculitis	TUBA1B_161
mean_Pulse	heart rate	TUBA1B	CHEMBL107	COLCHICINE	pericarditis	TUBA1B_162
mean_Pulse	heart rate	TUBA1B	CHEMBL1683544	ERIBULIN MESYLATE	protein total increased	TUBA1B_163
mean_Pulse	heart rate	TUBA1B	CHEMBL1742994	BRENTUXIMAB VEDOTIN	pneumocystis jirovecii pneumonia	TUBA1B_164
mean_Pulse	heart rate	TUBA1B	CHEMBL3301582	POLATUZUMAB VEDOTIN	haemophilus bacteraemia	TUBA1B_165
mean_Pulse	heart rate	TUBA1B	CHEMBL1201748	CABAZITAXEL	prostatic specific antigen increased	TUBA1B_166
mean_Pulse	heart rate	TUBA1B	CHEMBL501867	VINCRISTINE SULFATE	diffuse large b-cell lymphoma	TUBA1B_167
mean_Pulse	heart rate	TUBA1B	CHEMBL3301582	POLATUZUMAB VEDOTIN	diffuse large b-cell lymphoma	TUBA1B_167
mean_Pulse	heart rate	TUBA1B	CHEMBL1201748	CABAZITAXEL	lacrimation increased	TUBA1B_168
mean_Pulse	heart rate	TUBA1B	CHEMBL3301582	POLATUZUMAB VEDOTIN	oesophageal carcinoma recurrent	TUBA1B_169
mean_Pulse	heart rate	TUBA1B	CHEMBL1201748	CABAZITAXEL	cystitis haemorrhagic	TUBA1B_17
mean_Pulse	heart rate	TUBA1B	CHEMBL1201748	CABAZITAXEL	haematuria	TUBA1B_17
mean_Pulse	heart rate	TUBA1B	CHEMBL3301582	POLATUZUMAB VEDOTIN	cystitis haemorrhagic	TUBA1B_17
mean_Pulse	heart rate	TUBA1B	CHEMBL428647	PACLITAXEL	dyspnoea	TUBA1B_170
mean_Pulse	heart rate	TUBA1B	CHEMBL3301582	POLATUZUMAB VEDOTIN	klebsiella test positive	TUBA1B_171
mean_Pulse	heart rate	TUBA1B	CHEMBL1201752	IXABEPILONE	hypoalbuminaemia	TUBA1B_172
mean_Pulse	heart rate	TUBA1B	CHEMBL3301582	POLATUZUMAB VEDOTIN	hypoalbuminaemia	TUBA1B_172
mean_Pulse	heart rate	TUBA1B	CHEMBL378544	VINBLASTINE SULFATE	sepsis	TUBA1B_173
mean_Pulse	heart rate	TUBA1B	CHEMBL501867	VINCRISTINE SULFATE	sepsis	TUBA1B_173
mean_Pulse	heart rate	TUBA1B	CHEMBL501867	VINCRISTINE SULFATE	septic shock	TUBA1B_173
mean_Pulse	heart rate	TUBA1B	CHEMBL1742994	BRENTUXIMAB VEDOTIN	septic shock	TUBA1B_173
mean_Pulse	heart rate	TUBA1B	CHEMBL3301582	POLATUZUMAB VEDOTIN	product leakage	TUBA1B_174
mean_Pulse	heart rate	TUBA1B	CHEMBL501867	VINCRISTINE SULFATE	hypofibrinogenaemia	TUBA1B_175
mean_Pulse	heart rate	TUBA1B	CHEMBL378544	VINBLASTINE SULFATE	acute myeloid leukaemia	TUBA1B_176
mean_Pulse	heart rate	TUBA1B	CHEMBL501867	VINCRISTINE SULFATE	acute myeloid leukaemia	TUBA1B_176
mean_Pulse	heart rate	TUBA1B	CHEMBL3301582	POLATUZUMAB VEDOTIN	acute myeloid leukaemia	TUBA1B_176
mean_Pulse	heart rate	TUBA1B	CHEMBL501867	VINCRISTINE SULFATE	haematotoxicity	TUBA1B_177
mean_Pulse	heart rate	TUBA1B	CHEMBL538943	VINORELBINE TARTRATE	haematotoxicity	TUBA1B_177
mean_Pulse	heart rate	TUBA1B	CHEMBL107	COLCHICINE	multiple organ dysfunction syndrome	TUBA1B_178
mean_Pulse	heart rate	TUBA1B	CHEMBL107	COLCHICINE	spermatozoa progressive motility decreased	TUBA1B_179
mean_Pulse	heart rate	TUBA1B	CHEMBL3301582	POLATUZUMAB VEDOTIN	bone marrow disorder	TUBA1B_18
mean_Pulse	heart rate	TUBA1B	CHEMBL3301582	POLATUZUMAB VEDOTIN	myelopathy	TUBA1B_18
mean_Pulse	heart rate	TUBA1B	CHEMBL2110725	VINFLUNINE	crepitations	TUBA1B_180
mean_Pulse	heart rate	TUBA1B	CHEMBL378544	VINBLASTINE SULFATE	hyponatraemia	TUBA1B_181
mean_Pulse	heart rate	TUBA1B	CHEMBL107	COLCHICINE	abdominal pain	TUBA1B_19
mean_Pulse	heart rate	TUBA1B	CHEMBL2110725	VINFLUNINE	abdominal pain	TUBA1B_19
mean_Pulse	heart rate	TUBA1B	CHEMBL3301582	POLATUZUMAB VEDOTIN	dyspepsia	TUBA1B_19
mean_Pulse	heart rate	TUBA1B	CHEMBL3301582	POLATUZUMAB VEDOTIN	blood immunoglobulin a decreased	TUBA1B_2
mean_Pulse	heart rate	TUBA1B	CHEMBL3301582	POLATUZUMAB VEDOTIN	hypogammaglobulinaemia	TUBA1B_2
mean_Pulse	heart rate	TUBA1B	CHEMBL428647	PACLITAXEL	disease progression	TUBA1B_20
mean_Pulse	heart rate	TUBA1B	CHEMBL428647	PACLITAXEL	malignant neoplasm progression	TUBA1B_20
mean_Pulse	heart rate	TUBA1B	CHEMBL501867	VINCRISTINE SULFATE	neoplasm progression	TUBA1B_20
mean_Pulse	heart rate	TUBA1B	CHEMBL501867	VINCRISTINE SULFATE	neoplasm recurrence	TUBA1B_20
mean_Pulse	heart rate	TUBA1B	CHEMBL501867	VINCRISTINE SULFATE	second primary malignancy	TUBA1B_20
mean_Pulse	heart rate	TUBA1B	CHEMBL538943	VINORELBINE TARTRATE	disease progression	TUBA1B_20
mean_Pulse	heart rate	TUBA1B	CHEMBL538943	VINORELBINE TARTRATE	malignant neoplasm progression	TUBA1B_20
mean_Pulse	heart rate	TUBA1B	CHEMBL538943	VINORELBINE TARTRATE	neoplasm progression	TUBA1B_20
mean_Pulse	heart rate	TUBA1B	CHEMBL1201748	CABAZITAXEL	disease progression	TUBA1B_20
mean_Pulse	heart rate	TUBA1B	CHEMBL1201748	CABAZITAXEL	malignant neoplasm progression	TUBA1B_20
mean_Pulse	heart rate	TUBA1B	CHEMBL1201752	IXABEPILONE	malignant neoplasm progression	TUBA1B_20
mean_Pulse	heart rate	TUBA1B	CHEMBL1683544	ERIBULIN MESYLATE	malignant neoplasm progression	TUBA1B_20
mean_Pulse	heart rate	TUBA1B	CHEMBL1742994	BRENTUXIMAB VEDOTIN	disease progression	TUBA1B_20
mean_Pulse	heart rate	TUBA1B	CHEMBL1742994	BRENTUXIMAB VEDOTIN	malignant neoplasm progression	TUBA1B_20
mean_Pulse	heart rate	TUBA1B	CHEMBL1743082	TRASTUZUMAB EMTANSINE	disease progression	TUBA1B_20
mean_Pulse	heart rate	TUBA1B	CHEMBL1743082	TRASTUZUMAB EMTANSINE	malignant neoplasm progression	TUBA1B_20
mean_Pulse	heart rate	TUBA1B	CHEMBL3301582	POLATUZUMAB VEDOTIN	disease progression	TUBA1B_20
mean_Pulse	heart rate	TUBA1B	CHEMBL3301582	POLATUZUMAB VEDOTIN	malignant neoplasm progression	TUBA1B_20
mean_Pulse	heart rate	TUBA1B	CHEMBL3301582	POLATUZUMAB VEDOTIN	disease recurrence	TUBA1B_20
mean_Pulse	heart rate	TUBA1B	CHEMBL3301589	ENFORTUMAB VEDOTIN	malignant neoplasm progression	TUBA1B_20
mean_Pulse	heart rate	TUBA1B	CHEMBL3545252	DOCETAXEL	disease progression	TUBA1B_20
mean_Pulse	heart rate	TUBA1B	CHEMBL3545252	DOCETAXEL	malignant neoplasm progression	TUBA1B_20
mean_Pulse	heart rate	TUBA1B	CHEMBL428647	PACLITAXEL	neuropathy peripheral	TUBA1B_21
mean_Pulse	heart rate	TUBA1B	CHEMBL428647	PACLITAXEL	peripheral sensory neuropathy	TUBA1B_21
mean_Pulse	heart rate	TUBA1B	CHEMBL428647	PACLITAXEL	polyneuropathy	TUBA1B_21
mean_Pulse	heart rate	TUBA1B	CHEMBL107	COLCHICINE	neuromyopathy	TUBA1B_21
mean_Pulse	heart rate	TUBA1B	CHEMBL378544	VINBLASTINE SULFATE	neuropathy peripheral	TUBA1B_21
mean_Pulse	heart rate	TUBA1B	CHEMBL501867	VINCRISTINE SULFATE	neuropathy peripheral	TUBA1B_21
mean_Pulse	heart rate	TUBA1B	CHEMBL538943	VINORELBINE TARTRATE	neuropathy peripheral	TUBA1B_21
mean_Pulse	heart rate	TUBA1B	CHEMBL1201748	CABAZITAXEL	peripheral sensory neuropathy	TUBA1B_21
mean_Pulse	heart rate	TUBA1B	CHEMBL1201752	IXABEPILONE	neuropathy peripheral	TUBA1B_21
mean_Pulse	heart rate	TUBA1B	CHEMBL1201752	IXABEPILONE	peripheral motor neuropathy	TUBA1B_21
mean_Pulse	heart rate	TUBA1B	CHEMBL1201752	IXABEPILONE	peripheral sensory neuropathy	TUBA1B_21
mean_Pulse	heart rate	TUBA1B	CHEMBL1683544	ERIBULIN MESYLATE	neuropathy peripheral	TUBA1B_21
mean_Pulse	heart rate	TUBA1B	CHEMBL1742994	BRENTUXIMAB VEDOTIN	neuropathy peripheral	TUBA1B_21
mean_Pulse	heart rate	TUBA1B	CHEMBL1742994	BRENTUXIMAB VEDOTIN	peripheral motor neuropathy	TUBA1B_21
mean_Pulse	heart rate	TUBA1B	CHEMBL1742994	BRENTUXIMAB VEDOTIN	peripheral sensorimotor neuropathy	TUBA1B_21
mean_Pulse	heart rate	TUBA1B	CHEMBL1742994	BRENTUXIMAB VEDOTIN	peripheral sensory neuropathy	TUBA1B_21
mean_Pulse	heart rate	TUBA1B	CHEMBL1742994	BRENTUXIMAB VEDOTIN	polyneuropathy	TUBA1B_21
mean_Pulse	heart rate	TUBA1B	CHEMBL1743082	TRASTUZUMAB EMTANSINE	neuropathy peripheral	TUBA1B_21
mean_Pulse	heart rate	TUBA1B	CHEMBL2110725	VINFLUNINE	peripheral sensory neuropathy	TUBA1B_21
mean_Pulse	heart rate	TUBA1B	CHEMBL3301582	POLATUZUMAB VEDOTIN	neuropathy peripheral	TUBA1B_21
mean_Pulse	heart rate	TUBA1B	CHEMBL3301582	POLATUZUMAB VEDOTIN	polyneuropathy	TUBA1B_21
mean_Pulse	heart rate	TUBA1B	CHEMBL3301589	ENFORTUMAB VEDOTIN	neuropathy peripheral	TUBA1B_21
mean_Pulse	heart rate	TUBA1B	CHEMBL3301589	ENFORTUMAB VEDOTIN	peripheral motor neuropathy	TUBA1B_21
mean_Pulse	heart rate	TUBA1B	CHEMBL3545252	DOCETAXEL	neuropathy peripheral	TUBA1B_21
mean_Pulse	heart rate	TUBA1B	CHEMBL3545252	DOCETAXEL	peripheral sensory neuropathy	TUBA1B_21
mean_Pulse	heart rate	TUBA1B	CHEMBL107	COLCHICINE	drug reaction with eosinophilia and systemic symptoms	TUBA1B_22
mean_Pulse	heart rate	TUBA1B	CHEMBL3301589	ENFORTUMAB VEDOTIN	symmetrical drug-related intertriginous and flexural exanthema	TUBA1B_22
mean_Pulse	heart rate	TUBA1B	CHEMBL107	COLCHICINE	acute kidney injury	TUBA1B_23
mean_Pulse	heart rate	TUBA1B	CHEMBL107	COLCHICINE	renal failure	TUBA1B_23
mean_Pulse	heart rate	TUBA1B	CHEMBL107	COLCHICINE	renal failure acute	TUBA1B_23
mean_Pulse	heart rate	TUBA1B	CHEMBL3301582	POLATUZUMAB VEDOTIN	acute kidney injury	TUBA1B_23
mean_Pulse	heart rate	TUBA1B	CHEMBL378544	VINBLASTINE SULFATE	carbon monoxide diffusing capacity decreased	TUBA1B_24
mean_Pulse	heart rate	TUBA1B	CHEMBL378544	VINBLASTINE SULFATE	oxygen consumption decreased	TUBA1B_24
mean_Pulse	heart rate	TUBA1B	CHEMBL107	COLCHICINE	myopathy	TUBA1B_25
mean_Pulse	heart rate	TUBA1B	CHEMBL107	COLCHICINE	rhabdomyolysis	TUBA1B_25
mean_Pulse	heart rate	TUBA1B	CHEMBL378544	VINBLASTINE SULFATE	hodgkin's disease recurrent	TUBA1B_26
mean_Pulse	heart rate	TUBA1B	CHEMBL501867	VINCRISTINE SULFATE	acute lymphocytic leukaemia recurrent	TUBA1B_26
mean_Pulse	heart rate	TUBA1B	CHEMBL501867	VINCRISTINE SULFATE	diffuse large b-cell lymphoma recurrent	TUBA1B_26
mean_Pulse	heart rate	TUBA1B	CHEMBL1742994	BRENTUXIMAB VEDOTIN	hodgkin's disease recurrent	TUBA1B_26
mean_Pulse	heart rate	TUBA1B	CHEMBL3301582	POLATUZUMAB VEDOTIN	diffuse large b-cell lymphoma recurrent	TUBA1B_26
mean_Pulse	heart rate	TUBA1B	CHEMBL3301582	POLATUZUMAB VEDOTIN	non-hodgkin's lymphoma recurrent	TUBA1B_26
mean_Pulse	heart rate	TUBA1B	CHEMBL3301582	POLATUZUMAB VEDOTIN	bacterial infection	TUBA1B_27
mean_Pulse	heart rate	TUBA1B	CHEMBL3301582	POLATUZUMAB VEDOTIN	escherichia infection	TUBA1B_27
mean_Pulse	heart rate	TUBA1B	CHEMBL3301582	POLATUZUMAB VEDOTIN	infection	TUBA1B_27
mean_Pulse	heart rate	TUBA1B	CHEMBL428647	PACLITAXEL	leukopenia	TUBA1B_28
mean_Pulse	heart rate	TUBA1B	CHEMBL107	COLCHICINE	leukopenia	TUBA1B_28
mean_Pulse	heart rate	TUBA1B	CHEMBL107	COLCHICINE	pancytopenia	TUBA1B_28
mean_Pulse	heart rate	TUBA1B	CHEMBL378544	VINBLASTINE SULFATE	leukopenia	TUBA1B_28
mean_Pulse	heart rate	TUBA1B	CHEMBL378544	VINBLASTINE SULFATE	pancytopenia	TUBA1B_28
mean_Pulse	heart rate	TUBA1B	CHEMBL378544	VINBLASTINE SULFATE	white blood cell count decreased	TUBA1B_28
mean_Pulse	heart rate	TUBA1B	CHEMBL501867	VINCRISTINE SULFATE	pancytopenia	TUBA1B_28
mean_Pulse	heart rate	TUBA1B	CHEMBL538943	VINORELBINE TARTRATE	leukopenia	TUBA1B_28
mean_Pulse	heart rate	TUBA1B	CHEMBL1201748	CABAZITAXEL	leukopenia	TUBA1B_28
mean_Pulse	heart rate	TUBA1B	CHEMBL1201752	IXABEPILONE	lymphopenia	TUBA1B_28
mean_Pulse	heart rate	TUBA1B	CHEMBL1201752	IXABEPILONE	white blood cell count decreased	TUBA1B_28
mean_Pulse	heart rate	TUBA1B	CHEMBL1683544	ERIBULIN MESYLATE	leukopenia	TUBA1B_28
mean_Pulse	heart rate	TUBA1B	CHEMBL1742994	BRENTUXIMAB VEDOTIN	pancytopenia	TUBA1B_28
mean_Pulse	heart rate	TUBA1B	CHEMBL2110725	VINFLUNINE	leukopenia	TUBA1B_28
mean_Pulse	heart rate	TUBA1B	CHEMBL3301582	POLATUZUMAB VEDOTIN	cytopenia	TUBA1B_28
mean_Pulse	heart rate	TUBA1B	CHEMBL3301582	POLATUZUMAB VEDOTIN	leukocytosis	TUBA1B_28
mean_Pulse	heart rate	TUBA1B	CHEMBL3301582	POLATUZUMAB VEDOTIN	leukopenia	TUBA1B_28
mean_Pulse	heart rate	TUBA1B	CHEMBL3301582	POLATUZUMAB VEDOTIN	lymphocyte count decreased	TUBA1B_28
mean_Pulse	heart rate	TUBA1B	CHEMBL3301582	POLATUZUMAB VEDOTIN	pancytopenia	TUBA1B_28
mean_Pulse	heart rate	TUBA1B	CHEMBL3301582	POLATUZUMAB VEDOTIN	white blood cell count decreased	TUBA1B_28
mean_Pulse	heart rate	TUBA1B	CHEMBL3301589	ENFORTUMAB VEDOTIN	cytopenia	TUBA1B_28
mean_Pulse	heart rate	TUBA1B	CHEMBL3545252	DOCETAXEL	leukopenia	TUBA1B_28
mean_Pulse	heart rate	TUBA1B	CHEMBL3301589	ENFORTUMAB VEDOTIN	skin reaction	TUBA1B_29
mean_Pulse	heart rate	TUBA1B	CHEMBL3545252	DOCETAXEL	skin toxicity	TUBA1B_29
mean_Pulse	heart rate	TUBA1B	CHEMBL1201752	IXABEPILONE	hypocalcaemia	TUBA1B_3
mean_Pulse	heart rate	TUBA1B	CHEMBL1201752	IXABEPILONE	hypophosphataemia	TUBA1B_3
mean_Pulse	heart rate	TUBA1B	CHEMBL3301582	POLATUZUMAB VEDOTIN	hypocalcaemia	TUBA1B_3
mean_Pulse	heart rate	TUBA1B	CHEMBL3301582	POLATUZUMAB VEDOTIN	hypomagnesaemia	TUBA1B_3
mean_Pulse	heart rate	TUBA1B	CHEMBL3301582	POLATUZUMAB VEDOTIN	hypophosphataemia	TUBA1B_3
mean_Pulse	heart rate	TUBA1B	CHEMBL428647	PACLITAXEL	metastases to bone	TUBA1B_30
mean_Pulse	heart rate	TUBA1B	CHEMBL538943	VINORELBINE TARTRATE	metastases to bone	TUBA1B_30
mean_Pulse	heart rate	TUBA1B	CHEMBL1201748	CABAZITAXEL	metastases to bone	TUBA1B_30
mean_Pulse	heart rate	TUBA1B	CHEMBL1201748	CABAZITAXEL	metastases to soft tissue	TUBA1B_30
mean_Pulse	heart rate	TUBA1B	CHEMBL1683544	ERIBULIN MESYLATE	metastases to bone	TUBA1B_30
mean_Pulse	heart rate	TUBA1B	CHEMBL1743082	TRASTUZUMAB EMTANSINE	metastases to bone	TUBA1B_30
mean_Pulse	heart rate	TUBA1B	CHEMBL3545252	DOCETAXEL	metastases to bone	TUBA1B_30
mean_Pulse	heart rate	TUBA1B	CHEMBL378544	VINBLASTINE SULFATE	pyrexia	TUBA1B_31
mean_Pulse	heart rate	TUBA1B	CHEMBL501867	VINCRISTINE SULFATE	pyrexia	TUBA1B_31
mean_Pulse	heart rate	TUBA1B	CHEMBL538943	VINORELBINE TARTRATE	pyrexia	TUBA1B_31
mean_Pulse	heart rate	TUBA1B	CHEMBL1201748	CABAZITAXEL	pyrexia	TUBA1B_31
mean_Pulse	heart rate	TUBA1B	CHEMBL1683544	ERIBULIN MESYLATE	pyrexia	TUBA1B_31
mean_Pulse	heart rate	TUBA1B	CHEMBL1742994	BRENTUXIMAB VEDOTIN	pyrexia	TUBA1B_31
mean_Pulse	heart rate	TUBA1B	CHEMBL1743082	TRASTUZUMAB EMTANSINE	body temperature decreased	TUBA1B_31
mean_Pulse	heart rate	TUBA1B	CHEMBL3301582	POLATUZUMAB VEDOTIN	body temperature	TUBA1B_31
mean_Pulse	heart rate	TUBA1B	CHEMBL3301582	POLATUZUMAB VEDOTIN	pyrexia	TUBA1B_31
mean_Pulse	heart rate	TUBA1B	CHEMBL3545252	DOCETAXEL	pyrexia	TUBA1B_31
mean_Pulse	heart rate	TUBA1B	CHEMBL3301589	ENFORTUMAB VEDOTIN	epidermal necrosis	TUBA1B_32
mean_Pulse	heart rate	TUBA1B	CHEMBL3301589	ENFORTUMAB VEDOTIN	skin exfoliation	TUBA1B_32
mean_Pulse	heart rate	TUBA1B	CHEMBL378544	VINBLASTINE SULFATE	pericardial effusion	TUBA1B_33
mean_Pulse	heart rate	TUBA1B	CHEMBL538943	VINORELBINE TARTRATE	pleural effusion	TUBA1B_33
mean_Pulse	heart rate	TUBA1B	CHEMBL1201752	IXABEPILONE	pleural effusion	TUBA1B_33
mean_Pulse	heart rate	TUBA1B	CHEMBL1743082	TRASTUZUMAB EMTANSINE	pleural effusion	TUBA1B_33
mean_Pulse	heart rate	TUBA1B	CHEMBL3545252	DOCETAXEL	pleural effusion	TUBA1B_33
mean_Pulse	heart rate	TUBA1B	CHEMBL3301582	POLATUZUMAB VEDOTIN	malnutrition	TUBA1B_34
mean_Pulse	heart rate	TUBA1B	CHEMBL3301582	POLATUZUMAB VEDOTIN	sarcopenia	TUBA1B_34
mean_Pulse	heart rate	TUBA1B	CHEMBL1742994	BRENTUXIMAB VEDOTIN	cytomegalovirus chorioretinitis	TUBA1B_35
mean_Pulse	heart rate	TUBA1B	CHEMBL1742994	BRENTUXIMAB VEDOTIN	cytomegalovirus infection	TUBA1B_35
mean_Pulse	heart rate	TUBA1B	CHEMBL3301582	POLATUZUMAB VEDOTIN	cytomegalovirus infection reactivation	TUBA1B_35
mean_Pulse	heart rate	TUBA1B	CHEMBL3301582	POLATUZUMAB VEDOTIN	cytomegalovirus test positive	TUBA1B_35
mean_Pulse	heart rate	TUBA1B	CHEMBL538943	VINORELBINE TARTRATE	metastases to skin	TUBA1B_36
mean_Pulse	heart rate	TUBA1B	CHEMBL1743082	TRASTUZUMAB EMTANSINE	metastases to skin	TUBA1B_36
mean_Pulse	heart rate	TUBA1B	CHEMBL3301582	POLATUZUMAB VEDOTIN	metastatic malignant melanoma	TUBA1B_36
mean_Pulse	heart rate	TUBA1B	CHEMBL3301582	POLATUZUMAB VEDOTIN	mass	TUBA1B_37
mean_Pulse	heart rate	TUBA1B	CHEMBL3301582	POLATUZUMAB VEDOTIN	leukaemic lymphoma	TUBA1B_38
mean_Pulse	heart rate	TUBA1B	CHEMBL3301582	POLATUZUMAB VEDOTIN	lymphoma	TUBA1B_38
mean_Pulse	heart rate	TUBA1B	CHEMBL3301582	POLATUZUMAB VEDOTIN	lymphoma transformation	TUBA1B_38
mean_Pulse	heart rate	TUBA1B	CHEMBL378544	VINBLASTINE SULFATE	lung infiltration	TUBA1B_39
mean_Pulse	heart rate	TUBA1B	CHEMBL3301582	POLATUZUMAB VEDOTIN	lung consolidation	TUBA1B_39
mean_Pulse	heart rate	TUBA1B	CHEMBL107	COLCHICINE	drug intolerance	TUBA1B_4
mean_Pulse	heart rate	TUBA1B	CHEMBL107	COLCHICINE	drug resistance	TUBA1B_4
mean_Pulse	heart rate	TUBA1B	CHEMBL107	COLCHICINE	drug interaction	TUBA1B_4
mean_Pulse	heart rate	TUBA1B	CHEMBL538943	VINORELBINE TARTRATE	drug hypersensitivity	TUBA1B_4
mean_Pulse	heart rate	TUBA1B	CHEMBL1201748	CABAZITAXEL	drug hypersensitivity	TUBA1B_4
mean_Pulse	heart rate	TUBA1B	CHEMBL1683544	ERIBULIN MESYLATE	drug hypersensitivity	TUBA1B_4
mean_Pulse	heart rate	TUBA1B	CHEMBL1742994	BRENTUXIMAB VEDOTIN	drug hypersensitivity	TUBA1B_4
mean_Pulse	heart rate	TUBA1B	CHEMBL378544	VINBLASTINE SULFATE	hyperbilirubinaemia neonatal	TUBA1B_40
mean_Pulse	heart rate	TUBA1B	CHEMBL501867	VINCRISTINE SULFATE	hyperbilirubinaemia	TUBA1B_40
mean_Pulse	heart rate	TUBA1B	CHEMBL1201752	IXABEPILONE	blood bilirubin increased	TUBA1B_40
mean_Pulse	heart rate	TUBA1B	CHEMBL1743082	TRASTUZUMAB EMTANSINE	blood bilirubin increased	TUBA1B_40
mean_Pulse	heart rate	TUBA1B	CHEMBL538943	VINORELBINE TARTRATE	metastases to central nervous system	TUBA1B_41
mean_Pulse	heart rate	TUBA1B	CHEMBL538943	VINORELBINE TARTRATE	metastases to spine	TUBA1B_41
mean_Pulse	heart rate	TUBA1B	CHEMBL1683544	ERIBULIN MESYLATE	metastases to central nervous system	TUBA1B_41
mean_Pulse	heart rate	TUBA1B	CHEMBL1743082	TRASTUZUMAB EMTANSINE	metastases to central nervous system	TUBA1B_41
mean_Pulse	heart rate	TUBA1B	CHEMBL378544	VINBLASTINE SULFATE	cardiomyopathy acute	TUBA1B_42
mean_Pulse	heart rate	TUBA1B	CHEMBL538943	VINORELBINE TARTRATE	cardiotoxicity	TUBA1B_42
mean_Pulse	heart rate	TUBA1B	CHEMBL1743082	TRASTUZUMAB EMTANSINE	cardiotoxicity	TUBA1B_42
mean_Pulse	heart rate	TUBA1B	CHEMBL3301582	POLATUZUMAB VEDOTIN	cardiomyopathy	TUBA1B_42
mean_Pulse	heart rate	TUBA1B	CHEMBL378544	VINBLASTINE SULFATE	onychomycosis	TUBA1B_43
mean_Pulse	heart rate	TUBA1B	CHEMBL1201748	CABAZITAXEL	onychomadesis	TUBA1B_43
mean_Pulse	heart rate	TUBA1B	CHEMBL1201748	CABAZITAXEL	extravasation	TUBA1B_44
mean_Pulse	heart rate	TUBA1B	CHEMBL1201752	IXABEPILONE	extravasation	TUBA1B_44
mean_Pulse	heart rate	TUBA1B	CHEMBL3301582	POLATUZUMAB VEDOTIN	infusion site extravasation	TUBA1B_44
mean_Pulse	heart rate	TUBA1B	CHEMBL378544	VINBLASTINE SULFATE	rash	TUBA1B_45
mean_Pulse	heart rate	TUBA1B	CHEMBL1201748	CABAZITAXEL	rash	TUBA1B_45
mean_Pulse	heart rate	TUBA1B	CHEMBL3301589	ENFORTUMAB VEDOTIN	rash	TUBA1B_45
mean_Pulse	heart rate	TUBA1B	CHEMBL3301589	ENFORTUMAB VEDOTIN	rash erythematous	TUBA1B_45
mean_Pulse	heart rate	TUBA1B	CHEMBL3301589	ENFORTUMAB VEDOTIN	rash pruritic	TUBA1B_45
mean_Pulse	heart rate	TUBA1B	CHEMBL3301582	POLATUZUMAB VEDOTIN	skin lesion	TUBA1B_46
mean_Pulse	heart rate	TUBA1B	CHEMBL3301582	POLATUZUMAB VEDOTIN	skin mass	TUBA1B_46
mean_Pulse	heart rate	TUBA1B	CHEMBL3301582	POLATUZUMAB VEDOTIN	atrial tachycardia	TUBA1B_47
mean_Pulse	heart rate	TUBA1B	CHEMBL1201752	IXABEPILONE	recall phenomenon	TUBA1B_48
mean_Pulse	heart rate	TUBA1B	CHEMBL538943	VINORELBINE TARTRATE	asthenia	TUBA1B_49
mean_Pulse	heart rate	TUBA1B	CHEMBL1201752	IXABEPILONE	fatigue	TUBA1B_49
mean_Pulse	heart rate	TUBA1B	CHEMBL1743082	TRASTUZUMAB EMTANSINE	asthenopia	TUBA1B_49
mean_Pulse	heart rate	TUBA1B	CHEMBL3301589	ENFORTUMAB VEDOTIN	fatigue	TUBA1B_49
mean_Pulse	heart rate	TUBA1B	CHEMBL1743082	TRASTUZUMAB EMTANSINE	alanine aminotransferase increased	TUBA1B_5
mean_Pulse	heart rate	TUBA1B	CHEMBL1743082	TRASTUZUMAB EMTANSINE	aspartate aminotransferase increased	TUBA1B_5
mean_Pulse	heart rate	TUBA1B	CHEMBL3301582	POLATUZUMAB VEDOTIN	alanine aminotransferase decreased	TUBA1B_5
mean_Pulse	heart rate	TUBA1B	CHEMBL3301582	POLATUZUMAB VEDOTIN	alanine aminotransferase increased	TUBA1B_5
mean_Pulse	heart rate	TUBA1B	CHEMBL3301582	POLATUZUMAB VEDOTIN	aspartate aminotransferase increased	TUBA1B_5
mean_Pulse	heart rate	TUBA1B	CHEMBL3301582	POLATUZUMAB VEDOTIN	gamma-glutamyltransferase increased	TUBA1B_5
mean_Pulse	heart rate	TUBA1B	CHEMBL3301582	POLATUZUMAB VEDOTIN	chronic graft versus host disease in liver	TUBA1B_50
mean_Pulse	heart rate	TUBA1B	CHEMBL3301582	POLATUZUMAB VEDOTIN	graft versus host disease in gastrointestinal tract	TUBA1B_50
mean_Pulse	heart rate	TUBA1B	CHEMBL428647	PACLITAXEL	anaemia	TUBA1B_51
mean_Pulse	heart rate	TUBA1B	CHEMBL378544	VINBLASTINE SULFATE	anaemia	TUBA1B_51
mean_Pulse	heart rate	TUBA1B	CHEMBL501867	VINCRISTINE SULFATE	aplastic anaemia	TUBA1B_51
mean_Pulse	heart rate	TUBA1B	CHEMBL538943	VINORELBINE TARTRATE	anaemia	TUBA1B_51
mean_Pulse	heart rate	TUBA1B	CHEMBL1201748	CABAZITAXEL	anaemia	TUBA1B_51
mean_Pulse	heart rate	TUBA1B	CHEMBL1201752	IXABEPILONE	anaemia	TUBA1B_51
mean_Pulse	heart rate	TUBA1B	CHEMBL2110725	VINFLUNINE	anaemia	TUBA1B_51
mean_Pulse	heart rate	TUBA1B	CHEMBL3301582	POLATUZUMAB VEDOTIN	anaemia	TUBA1B_51
mean_Pulse	heart rate	TUBA1B	CHEMBL3545252	DOCETAXEL	anaemia	TUBA1B_51
mean_Pulse	heart rate	TUBA1B	CHEMBL538943	VINORELBINE TARTRATE	metastases to the mediastinum	TUBA1B_52
mean_Pulse	heart rate	TUBA1B	CHEMBL1201748	CABAZITAXEL	hormone-refractory prostate cancer	TUBA1B_53
mean_Pulse	heart rate	TUBA1B	CHEMBL1201748	CABAZITAXEL	prostate cancer	TUBA1B_53
mean_Pulse	heart rate	TUBA1B	CHEMBL1201748	CABAZITAXEL	prostate cancer metastatic	TUBA1B_53
mean_Pulse	heart rate	TUBA1B	CHEMBL1201748	CABAZITAXEL	prostate cancer recurrent	TUBA1B_53
mean_Pulse	heart rate	TUBA1B	CHEMBL3301582	POLATUZUMAB VEDOTIN	prostate cancer	TUBA1B_53
mean_Pulse	heart rate	TUBA1B	CHEMBL1743082	TRASTUZUMAB EMTANSINE	blood creatinine decreased	TUBA1B_54
mean_Pulse	heart rate	TUBA1B	CHEMBL3301582	POLATUZUMAB VEDOTIN	blood creatinine increased	TUBA1B_54
mean_Pulse	heart rate	TUBA1B	CHEMBL3301582	POLATUZUMAB VEDOTIN	bronchopulmonary aspergillosis	TUBA1B_55
mean_Pulse	heart rate	TUBA1B	CHEMBL3301582	POLATUZUMAB VEDOTIN	renal disorder	TUBA1B_56
mean_Pulse	heart rate	TUBA1B	CHEMBL1201748	CABAZITAXEL	embolism	TUBA1B_57
mean_Pulse	heart rate	TUBA1B	CHEMBL1201748	CABAZITAXEL	pulmonary embolism	TUBA1B_57
mean_Pulse	heart rate	TUBA1B	CHEMBL428647	PACLITAXEL	general physical health deterioration	TUBA1B_58
mean_Pulse	heart rate	TUBA1B	CHEMBL538943	VINORELBINE TARTRATE	general physical health deterioration	TUBA1B_58
mean_Pulse	heart rate	TUBA1B	CHEMBL1201748	CABAZITAXEL	general physical health deterioration	TUBA1B_58
mean_Pulse	heart rate	TUBA1B	CHEMBL1683544	ERIBULIN MESYLATE	condition aggravated	TUBA1B_58
mean_Pulse	heart rate	TUBA1B	CHEMBL2110725	VINFLUNINE	general physical health deterioration	TUBA1B_58
mean_Pulse	heart rate	TUBA1B	CHEMBL3301582	POLATUZUMAB VEDOTIN	general physical health deterioration	TUBA1B_58
mean_Pulse	heart rate	TUBA1B	CHEMBL378544	VINBLASTINE SULFATE	interstitial lung disease	TUBA1B_59
mean_Pulse	heart rate	TUBA1B	CHEMBL378544	VINBLASTINE SULFATE	pulmonary fibrosis	TUBA1B_59
mean_Pulse	heart rate	TUBA1B	CHEMBL501867	VINCRISTINE SULFATE	interstitial lung disease	TUBA1B_59
mean_Pulse	heart rate	TUBA1B	CHEMBL1201748	CABAZITAXEL	interstitial lung disease	TUBA1B_59
mean_Pulse	heart rate	TUBA1B	CHEMBL1683544	ERIBULIN MESYLATE	interstitial lung disease	TUBA1B_59
mean_Pulse	heart rate	TUBA1B	CHEMBL107	COLCHICINE	vomiting	TUBA1B_6
mean_Pulse	heart rate	TUBA1B	CHEMBL378544	VINBLASTINE SULFATE	dizziness	TUBA1B_6
mean_Pulse	heart rate	TUBA1B	CHEMBL538943	VINORELBINE TARTRATE	nausea	TUBA1B_6
mean_Pulse	heart rate	TUBA1B	CHEMBL538943	VINORELBINE TARTRATE	vomiting	TUBA1B_6
mean_Pulse	heart rate	TUBA1B	CHEMBL1201748	CABAZITAXEL	syncope	TUBA1B_6
mean_Pulse	heart rate	TUBA1B	CHEMBL1201752	IXABEPILONE	vomiting	TUBA1B_6
mean_Pulse	heart rate	TUBA1B	CHEMBL1742994	BRENTUXIMAB VEDOTIN	dizziness	TUBA1B_6
mean_Pulse	heart rate	TUBA1B	CHEMBL1743082	TRASTUZUMAB EMTANSINE	nausea	TUBA1B_6
mean_Pulse	heart rate	TUBA1B	CHEMBL3301582	POLATUZUMAB VEDOTIN	dizziness	TUBA1B_6
mean_Pulse	heart rate	TUBA1B	CHEMBL3545252	DOCETAXEL	nausea	TUBA1B_6
mean_Pulse	heart rate	TUBA1B	CHEMBL3545252	DOCETAXEL	vomiting	TUBA1B_6
mean_Pulse	heart rate	TUBA1B	CHEMBL1201752	IXABEPILONE	hypokalaemia	TUBA1B_60
mean_Pulse	heart rate	TUBA1B	CHEMBL3301582	POLATUZUMAB VEDOTIN	hyperkalaemia	TUBA1B_60
mean_Pulse	heart rate	TUBA1B	CHEMBL3301582	POLATUZUMAB VEDOTIN	hypokalaemia	TUBA1B_60
mean_Pulse	heart rate	TUBA1B	CHEMBL1743082	TRASTUZUMAB EMTANSINE	nodular regenerative hyperplasia	TUBA1B_61
mean_Pulse	heart rate	TUBA1B	CHEMBL3301582	POLATUZUMAB VEDOTIN	blood immunoglobulin m decreased	TUBA1B_62
mean_Pulse	heart rate	TUBA1B	CHEMBL1743082	TRASTUZUMAB EMTANSINE	mean cell haemoglobin concentration decreased	TUBA1B_63
mean_Pulse	heart rate	TUBA1B	CHEMBL538943	VINORELBINE TARTRATE	ejection fraction decreased	TUBA1B_64
mean_Pulse	heart rate	TUBA1B	CHEMBL1743082	TRASTUZUMAB EMTANSINE	ejection fraction	TUBA1B_64
mean_Pulse	heart rate	TUBA1B	CHEMBL1743082	TRASTUZUMAB EMTANSINE	ejection fraction decreased	TUBA1B_64
mean_Pulse	heart rate	TUBA1B	CHEMBL3545252	DOCETAXEL	ejection fraction decreased	TUBA1B_64
mean_Pulse	heart rate	TUBA1B	CHEMBL1742994	BRENTUXIMAB VEDOTIN	angioimmunoblastic t-cell lymphoma	TUBA1B_65
mean_Pulse	heart rate	TUBA1B	CHEMBL1742994	BRENTUXIMAB VEDOTIN	cutaneous t-cell lymphoma	TUBA1B_65
mean_Pulse	heart rate	TUBA1B	CHEMBL1742994	BRENTUXIMAB VEDOTIN	peripheral t-cell lymphoma unspecified	TUBA1B_65
mean_Pulse	heart rate	TUBA1B	CHEMBL378544	VINBLASTINE SULFATE	hodgkin's disease	TUBA1B_66
mean_Pulse	heart rate	TUBA1B	CHEMBL1742994	BRENTUXIMAB VEDOTIN	hodgkin's disease	TUBA1B_66
mean_Pulse	heart rate	TUBA1B	CHEMBL3301582	POLATUZUMAB VEDOTIN	thecal sac compression	TUBA1B_67
mean_Pulse	heart rate	TUBA1B	CHEMBL3545252	DOCETAXEL	alopecia	TUBA1B_68
mean_Pulse	heart rate	TUBA1B	CHEMBL1201748	CABAZITAXEL	bone pain	TUBA1B_69
mean_Pulse	heart rate	TUBA1B	CHEMBL1201752	IXABEPILONE	bone pain	TUBA1B_69
mean_Pulse	heart rate	TUBA1B	CHEMBL2110725	VINFLUNINE	bone pain	TUBA1B_69
mean_Pulse	heart rate	TUBA1B	CHEMBL3301582	POLATUZUMAB VEDOTIN	bone pain	TUBA1B_69
mean_Pulse	heart rate	TUBA1B	CHEMBL3301582	POLATUZUMAB VEDOTIN	pain	TUBA1B_69
mean_Pulse	heart rate	TUBA1B	CHEMBL107	COLCHICINE	treatment failure	TUBA1B_7
mean_Pulse	heart rate	TUBA1B	CHEMBL538943	VINORELBINE TARTRATE	therapy responder	TUBA1B_7
mean_Pulse	heart rate	TUBA1B	CHEMBL3301582	POLATUZUMAB VEDOTIN	therapy non-responder	TUBA1B_7
mean_Pulse	heart rate	TUBA1B	CHEMBL3301582	POLATUZUMAB VEDOTIN	therapy partial responder	TUBA1B_7
mean_Pulse	heart rate	TUBA1B	CHEMBL3545132	MIRVETUXIMAB SORAVTANSINE	treatment failure	TUBA1B_7
mean_Pulse	heart rate	TUBA1B	CHEMBL3301582	POLATUZUMAB VEDOTIN	urinary tract infection	TUBA1B_70
mean_Pulse	heart rate	TUBA1B	CHEMBL3301582	POLATUZUMAB VEDOTIN	urinary tract obstruction	TUBA1B_70
mean_Pulse	heart rate	TUBA1B	CHEMBL378544	VINBLASTINE SULFATE	serositis	TUBA1B_71
mean_Pulse	heart rate	TUBA1B	CHEMBL378544	VINBLASTINE SULFATE	aphthous stomatitis	TUBA1B_72
mean_Pulse	heart rate	TUBA1B	CHEMBL1683544	ERIBULIN MESYLATE	stomatitis	TUBA1B_72
mean_Pulse	heart rate	TUBA1B	CHEMBL1743082	TRASTUZUMAB EMTANSINE	stomatitis	TUBA1B_72
mean_Pulse	heart rate	TUBA1B	CHEMBL3545252	DOCETAXEL	stomatitis	TUBA1B_72
mean_Pulse	heart rate	TUBA1B	CHEMBL107	COLCHICINE	diarrhoea	TUBA1B_73
mean_Pulse	heart rate	TUBA1B	CHEMBL538943	VINORELBINE TARTRATE	constipation	TUBA1B_73
mean_Pulse	heart rate	TUBA1B	CHEMBL538943	VINORELBINE TARTRATE	diarrhoea	TUBA1B_73
mean_Pulse	heart rate	TUBA1B	CHEMBL1201748	CABAZITAXEL	diarrhoea	TUBA1B_73
mean_Pulse	heart rate	TUBA1B	CHEMBL2110725	VINFLUNINE	constipation	TUBA1B_73
mean_Pulse	heart rate	TUBA1B	CHEMBL3301582	POLATUZUMAB VEDOTIN	diarrhoea	TUBA1B_73
mean_Pulse	heart rate	TUBA1B	CHEMBL3545252	DOCETAXEL	diarrhoea	TUBA1B_73
mean_Pulse	heart rate	TUBA1B	CHEMBL428647	PACLITAXEL	mucosal inflammation	TUBA1B_74
mean_Pulse	heart rate	TUBA1B	CHEMBL378544	VINBLASTINE SULFATE	mucosal inflammation	TUBA1B_74
mean_Pulse	heart rate	TUBA1B	CHEMBL501867	VINCRISTINE SULFATE	mucosal inflammation	TUBA1B_74
mean_Pulse	heart rate	TUBA1B	CHEMBL538943	VINORELBINE TARTRATE	mucosal inflammation	TUBA1B_74
mean_Pulse	heart rate	TUBA1B	CHEMBL1201752	IXABEPILONE	mucosal inflammation	TUBA1B_74
mean_Pulse	heart rate	TUBA1B	CHEMBL1683544	ERIBULIN MESYLATE	mucosal inflammation	TUBA1B_74
mean_Pulse	heart rate	TUBA1B	CHEMBL1742994	BRENTUXIMAB VEDOTIN	colitis	TUBA1B_74
mean_Pulse	heart rate	TUBA1B	CHEMBL3301582	POLATUZUMAB VEDOTIN	mucosal inflammation	TUBA1B_74
mean_Pulse	heart rate	TUBA1B	CHEMBL3545252	DOCETAXEL	mucosal inflammation	TUBA1B_74
mean_Pulse	heart rate	TUBA1B	CHEMBL1743082	TRASTUZUMAB EMTANSINE	dyschezia	TUBA1B_75
mean_Pulse	heart rate	TUBA1B	CHEMBL1201748	CABAZITAXEL	retinal detachment	TUBA1B_76
mean_Pulse	heart rate	TUBA1B	CHEMBL1743082	TRASTUZUMAB EMTANSINE	epistaxis	TUBA1B_77
mean_Pulse	heart rate	TUBA1B	CHEMBL107	COLCHICINE	bone marrow failure	TUBA1B_78
mean_Pulse	heart rate	TUBA1B	CHEMBL378544	VINBLASTINE SULFATE	myelodysplastic syndrome	TUBA1B_78
mean_Pulse	heart rate	TUBA1B	CHEMBL378544	VINBLASTINE SULFATE	myelosuppression	TUBA1B_78
mean_Pulse	heart rate	TUBA1B	CHEMBL501867	VINCRISTINE SULFATE	bone marrow failure	TUBA1B_78
mean_Pulse	heart rate	TUBA1B	CHEMBL501867	VINCRISTINE SULFATE	myelodysplastic syndrome	TUBA1B_78
mean_Pulse	heart rate	TUBA1B	CHEMBL501867	VINCRISTINE SULFATE	myelosuppression	TUBA1B_78
mean_Pulse	heart rate	TUBA1B	CHEMBL538943	VINORELBINE TARTRATE	bone marrow failure	TUBA1B_78
mean_Pulse	heart rate	TUBA1B	CHEMBL3301582	POLATUZUMAB VEDOTIN	myelosuppression	TUBA1B_78
mean_Pulse	heart rate	TUBA1B	CHEMBL3545252	DOCETAXEL	bone marrow failure	TUBA1B_78
mean_Pulse	heart rate	TUBA1B	CHEMBL3545252	DOCETAXEL	myelosuppression	TUBA1B_78
mean_Pulse	heart rate	TUBA1B	CHEMBL428647	PACLITAXEL	thrombocytopenia	TUBA1B_79
mean_Pulse	heart rate	TUBA1B	CHEMBL107	COLCHICINE	thrombocytopenia	TUBA1B_79
mean_Pulse	heart rate	TUBA1B	CHEMBL538943	VINORELBINE TARTRATE	thrombocytopenia	TUBA1B_79
mean_Pulse	heart rate	TUBA1B	CHEMBL1201748	CABAZITAXEL	thrombocytopenia	TUBA1B_79
mean_Pulse	heart rate	TUBA1B	CHEMBL1201752	IXABEPILONE	platelet count decreased	TUBA1B_79
mean_Pulse	heart rate	TUBA1B	CHEMBL1742994	BRENTUXIMAB VEDOTIN	thrombocytopenia	TUBA1B_79
mean_Pulse	heart rate	TUBA1B	CHEMBL1743082	TRASTUZUMAB EMTANSINE	platelet count decreased	TUBA1B_79
mean_Pulse	heart rate	TUBA1B	CHEMBL1743082	TRASTUZUMAB EMTANSINE	thrombocytopenia	TUBA1B_79
mean_Pulse	heart rate	TUBA1B	CHEMBL2110725	VINFLUNINE	thrombocytopenia	TUBA1B_79
mean_Pulse	heart rate	TUBA1B	CHEMBL3301582	POLATUZUMAB VEDOTIN	platelet count decreased	TUBA1B_79
mean_Pulse	heart rate	TUBA1B	CHEMBL3301582	POLATUZUMAB VEDOTIN	thrombocytopenia	TUBA1B_79
mean_Pulse	heart rate	TUBA1B	CHEMBL428647	PACLITAXEL	febrile neutropenia	TUBA1B_8
mean_Pulse	heart rate	TUBA1B	CHEMBL428647	PACLITAXEL	neutropenia	TUBA1B_8
mean_Pulse	heart rate	TUBA1B	CHEMBL428647	PACLITAXEL	neutrophil count decreased	TUBA1B_8
mean_Pulse	heart rate	TUBA1B	CHEMBL378544	VINBLASTINE SULFATE	febrile neutropenia	TUBA1B_8
mean_Pulse	heart rate	TUBA1B	CHEMBL378544	VINBLASTINE SULFATE	neutropenia	TUBA1B_8
mean_Pulse	heart rate	TUBA1B	CHEMBL378544	VINBLASTINE SULFATE	neutrophil count decreased	TUBA1B_8
mean_Pulse	heart rate	TUBA1B	CHEMBL501867	VINCRISTINE SULFATE	febrile neutropenia	TUBA1B_8
mean_Pulse	heart rate	TUBA1B	CHEMBL501867	VINCRISTINE SULFATE	neutropenia	TUBA1B_8
mean_Pulse	heart rate	TUBA1B	CHEMBL501867	VINCRISTINE SULFATE	neutropenic sepsis	TUBA1B_8
mean_Pulse	heart rate	TUBA1B	CHEMBL501867	VINCRISTINE SULFATE	neutrophil count decreased	TUBA1B_8
mean_Pulse	heart rate	TUBA1B	CHEMBL538943	VINORELBINE TARTRATE	agranulocytosis	TUBA1B_8
mean_Pulse	heart rate	TUBA1B	CHEMBL538943	VINORELBINE TARTRATE	febrile neutropenia	TUBA1B_8
mean_Pulse	heart rate	TUBA1B	CHEMBL538943	VINORELBINE TARTRATE	neutropenia	TUBA1B_8
mean_Pulse	heart rate	TUBA1B	CHEMBL538943	VINORELBINE TARTRATE	neutropenic sepsis	TUBA1B_8
mean_Pulse	heart rate	TUBA1B	CHEMBL1201748	CABAZITAXEL	febrile neutropenia	TUBA1B_8
mean_Pulse	heart rate	TUBA1B	CHEMBL1201748	CABAZITAXEL	neutropenia	TUBA1B_8
mean_Pulse	heart rate	TUBA1B	CHEMBL1201748	CABAZITAXEL	neutrophil count decreased	TUBA1B_8
mean_Pulse	heart rate	TUBA1B	CHEMBL1201752	IXABEPILONE	febrile neutropenia	TUBA1B_8
mean_Pulse	heart rate	TUBA1B	CHEMBL1201752	IXABEPILONE	neutropenia	TUBA1B_8
mean_Pulse	heart rate	TUBA1B	CHEMBL1201752	IXABEPILONE	neutrophil count decreased	TUBA1B_8
mean_Pulse	heart rate	TUBA1B	CHEMBL1683544	ERIBULIN MESYLATE	febrile neutropenia	TUBA1B_8
mean_Pulse	heart rate	TUBA1B	CHEMBL1683544	ERIBULIN MESYLATE	neutropenia	TUBA1B_8
mean_Pulse	heart rate	TUBA1B	CHEMBL1683544	ERIBULIN MESYLATE	neutrophil count decreased	TUBA1B_8
mean_Pulse	heart rate	TUBA1B	CHEMBL1742994	BRENTUXIMAB VEDOTIN	febrile neutropenia	TUBA1B_8
mean_Pulse	heart rate	TUBA1B	CHEMBL1742994	BRENTUXIMAB VEDOTIN	neutropenia	TUBA1B_8
mean_Pulse	heart rate	TUBA1B	CHEMBL1742994	BRENTUXIMAB VEDOTIN	neutrophil count decreased	TUBA1B_8
mean_Pulse	heart rate	TUBA1B	CHEMBL2110725	VINFLUNINE	febrile neutropenia	TUBA1B_8
mean_Pulse	heart rate	TUBA1B	CHEMBL2110725	VINFLUNINE	neutropenia	TUBA1B_8
mean_Pulse	heart rate	TUBA1B	CHEMBL2110725	VINFLUNINE	neutropenic infection	TUBA1B_8
mean_Pulse	heart rate	TUBA1B	CHEMBL2110725	VINFLUNINE	neutrophil count abnormal	TUBA1B_8
mean_Pulse	heart rate	TUBA1B	CHEMBL3301582	POLATUZUMAB VEDOTIN	agranulocytosis	TUBA1B_8
mean_Pulse	heart rate	TUBA1B	CHEMBL3301582	POLATUZUMAB VEDOTIN	febrile neutropenia	TUBA1B_8
mean_Pulse	heart rate	TUBA1B	CHEMBL3301582	POLATUZUMAB VEDOTIN	neutropenia	TUBA1B_8
mean_Pulse	heart rate	TUBA1B	CHEMBL3301582	POLATUZUMAB VEDOTIN	neutrophil count decreased	TUBA1B_8
mean_Pulse	heart rate	TUBA1B	CHEMBL3301582	POLATUZUMAB VEDOTIN	neutrophilia	TUBA1B_8
mean_Pulse	heart rate	TUBA1B	CHEMBL3545252	DOCETAXEL	febrile neutropenia	TUBA1B_8
mean_Pulse	heart rate	TUBA1B	CHEMBL3545252	DOCETAXEL	neutropenia	TUBA1B_8
mean_Pulse	heart rate	TUBA1B	CHEMBL3545252	DOCETAXEL	neutropenic sepsis	TUBA1B_8
mean_Pulse	heart rate	TUBA1B	CHEMBL3545252	DOCETAXEL	neutrophil count decreased	TUBA1B_8
mean_Pulse	heart rate	TUBA1B	CHEMBL501867	VINCRISTINE SULFATE	tumour lysis syndrome	TUBA1B_80
mean_Pulse	heart rate	TUBA1B	CHEMBL3301582	POLATUZUMAB VEDOTIN	tumour lysis syndrome	TUBA1B_80
mean_Pulse	heart rate	TUBA1B	CHEMBL3301582	POLATUZUMAB VEDOTIN	rash maculo-papular	TUBA1B_81
mean_Pulse	heart rate	TUBA1B	CHEMBL1743082	TRASTUZUMAB EMTANSINE	blood lactate dehydrogenase increased	TUBA1B_82
mean_Pulse	heart rate	TUBA1B	CHEMBL3301582	POLATUZUMAB VEDOTIN	blood lactate dehydrogenase decreased	TUBA1B_82
mean_Pulse	heart rate	TUBA1B	CHEMBL3301582	POLATUZUMAB VEDOTIN	blood lactate dehydrogenase increased	TUBA1B_82
mean_Pulse	heart rate	TUBA1B	CHEMBL3301582	POLATUZUMAB VEDOTIN	tumour ulceration	TUBA1B_83
mean_Pulse	heart rate	TUBA1B	CHEMBL3301589	ENFORTUMAB VEDOTIN	dry skin	TUBA1B_84
mean_Pulse	heart rate	TUBA1B	CHEMBL1201748	CABAZITAXEL	dysuria	TUBA1B_85
mean_Pulse	heart rate	TUBA1B	CHEMBL3301582	POLATUZUMAB VEDOTIN	urinary hesitation	TUBA1B_85
mean_Pulse	heart rate	TUBA1B	CHEMBL3301582	POLATUZUMAB VEDOTIN	parainfluenzae virus infection	TUBA1B_86
mean_Pulse	heart rate	TUBA1B	CHEMBL3301582	POLATUZUMAB VEDOTIN	pneumonia influenzal	TUBA1B_86
mean_Pulse	heart rate	TUBA1B	CHEMBL3301582	POLATUZUMAB VEDOTIN	radiation skin injury	TUBA1B_87
mean_Pulse	heart rate	TUBA1B	CHEMBL3301582	POLATUZUMAB VEDOTIN	oesophageal candidiasis	TUBA1B_88
mean_Pulse	heart rate	TUBA1B	CHEMBL1742994	BRENTUXIMAB VEDOTIN	hodgkin's disease refractory	TUBA1B_89
mean_Pulse	heart rate	TUBA1B	CHEMBL3301582	POLATUZUMAB VEDOTIN	b-cell lymphoma refractory	TUBA1B_89
mean_Pulse	heart rate	TUBA1B	CHEMBL3301582	POLATUZUMAB VEDOTIN	diffuse large b-cell lymphoma refractory	TUBA1B_89
mean_Pulse	heart rate	TUBA1B	CHEMBL428647	PACLITAXEL	metastases to liver	TUBA1B_9
mean_Pulse	heart rate	TUBA1B	CHEMBL538943	VINORELBINE TARTRATE	metastases to liver	TUBA1B_9
mean_Pulse	heart rate	TUBA1B	CHEMBL538943	VINORELBINE TARTRATE	metastases to lung	TUBA1B_9
mean_Pulse	heart rate	TUBA1B	CHEMBL538943	VINORELBINE TARTRATE	metastases to lymph nodes	TUBA1B_9
mean_Pulse	heart rate	TUBA1B	CHEMBL1201748	CABAZITAXEL	metastases to lymph nodes	TUBA1B_9
mean_Pulse	heart rate	TUBA1B	CHEMBL1683544	ERIBULIN MESYLATE	metastases to liver	TUBA1B_9
mean_Pulse	heart rate	TUBA1B	CHEMBL1743082	TRASTUZUMAB EMTANSINE	metastases to liver	TUBA1B_9
mean_Pulse	heart rate	TUBA1B	CHEMBL1743082	TRASTUZUMAB EMTANSINE	metastases to lung	TUBA1B_9
mean_Pulse	heart rate	TUBA1B	CHEMBL1743082	TRASTUZUMAB EMTANSINE	metastases to lymph nodes	TUBA1B_9
mean_Pulse	heart rate	TUBA1B	CHEMBL1743082	TRASTUZUMAB EMTANSINE	metastasis	TUBA1B_9
mean_Pulse	heart rate	TUBA1B	CHEMBL3545252	DOCETAXEL	metastases to liver	TUBA1B_9
mean_Pulse	heart rate	TUBA1B	CHEMBL3545252	DOCETAXEL	metastases to lung	TUBA1B_9
mean_Pulse	heart rate	TUBA1B	CHEMBL3545252	DOCETAXEL	metastases to lymph nodes	TUBA1B_9
mean_Pulse	heart rate	TUBA1B	CHEMBL1743082	TRASTUZUMAB EMTANSINE	nasopharyngitis	TUBA1B_90
mean_Pulse	heart rate	TUBA1B	CHEMBL3301582	POLATUZUMAB VEDOTIN	meningioma	TUBA1B_91
mean_Pulse	heart rate	TUBA1B	CHEMBL3301582	POLATUZUMAB VEDOTIN	nodular melanoma	TUBA1B_92
mean_Pulse	heart rate	TUBA1B	CHEMBL2110725	VINFLUNINE	aspiration pleural cavity abnormal	TUBA1B_93
mean_Pulse	heart rate	TUBA1B	CHEMBL107	COLCHICINE	chondrocalcinosis	TUBA1B_94
mean_Pulse	heart rate	TUBA1B	CHEMBL3301582	POLATUZUMAB VEDOTIN	thrombophlebitis superficial	TUBA1B_95
mean_Pulse	heart rate	TUBA1B	CHEMBL1743082	TRASTUZUMAB EMTANSINE	eosinophil percentage increased	TUBA1B_96
mean_Pulse	heart rate	TUBA1B	CHEMBL538943	VINORELBINE TARTRATE	pseudocirrhosis	TUBA1B_97
mean_Pulse	heart rate	TUBA1B	CHEMBL1201752	IXABEPILONE	pseudocirrhosis	TUBA1B_97
mean_Pulse	heart rate	TUBA1B	CHEMBL378544	VINBLASTINE SULFATE	hypothyroidism	TUBA1B_98
mean_Pulse	heart rate	TUBA1B	CHEMBL3301582	POLATUZUMAB VEDOTIN	enterococcal bacteraemia	TUBA1B_99
mean_Pulse	heart rate	TUBA1B	CHEMBL3301582	POLATUZUMAB VEDOTIN	salmonella bacteraemia	TUBA1B_99
mean_Pulse	heart rate	TUBA1B	CHEMBL3301582	POLATUZUMAB VEDOTIN	staphylococcal bacteraemia	TUBA1B_99
mean_Pulse_INT	heart rate	ACHE	CHEMBL1555	GALANTAMINE HYDROBROMIDE	fall	ACHE_0
mean_Pulse_INT	heart rate	ACHE	CHEMBL1555	GALANTAMINE HYDROBROMIDE	syncope	ACHE_0
mean_Pulse_INT	heart rate	ACHE	CHEMBL1678	DONEPEZIL HYDROCHLORIDE	fall	ACHE_0
mean_Pulse_INT	heart rate	ACHE	CHEMBL1678	DONEPEZIL HYDROCHLORIDE	syncope	ACHE_0
mean_Pulse_INT	heart rate	ACHE	CHEMBL1555	GALANTAMINE HYDROBROMIDE	cognitive disorder	ACHE_1
mean_Pulse_INT	heart rate	ACHE	CHEMBL1555	GALANTAMINE HYDROBROMIDE	visuospatial deficit	ACHE_1
mean_Pulse_INT	heart rate	ACHE	CHEMBL1678	DONEPEZIL HYDROCHLORIDE	cognitive disorder	ACHE_1
mean_Pulse_INT	heart rate	ACHE	CHEMBL1678	DONEPEZIL HYDROCHLORIDE	disorientation	ACHE_1
mean_Pulse_INT	heart rate	ACHE	CHEMBL1555	GALANTAMINE HYDROBROMIDE	arthralgia	ACHE_10
mean_Pulse_INT	heart rate	ACHE	CHEMBL1555	GALANTAMINE HYDROBROMIDE	pain	ACHE_10
mean_Pulse_INT	heart rate	ACHE	CHEMBL812	PYRIDOSTIGMINE BROMIDE	hepatotoxicity	ACHE_100
mean_Pulse_INT	heart rate	ACHE	CHEMBL812	PYRIDOSTIGMINE BROMIDE	osteopenia	ACHE_101
mean_Pulse_INT	heart rate	ACHE	CHEMBL812	PYRIDOSTIGMINE BROMIDE	asthenia	ACHE_102
mean_Pulse_INT	heart rate	ACHE	CHEMBL211471	NEOSTIGMINE METHYLSULFATE	fatigue	ACHE_102
mean_Pulse_INT	heart rate	ACHE	CHEMBL1555	GALANTAMINE HYDROBROMIDE	fatigue	ACHE_102
mean_Pulse_INT	heart rate	ACHE	CHEMBL211471	NEOSTIGMINE METHYLSULFATE	hysterectomy	ACHE_103
mean_Pulse_INT	heart rate	ACHE	CHEMBL211471	NEOSTIGMINE METHYLSULFATE	post procedural complication	ACHE_104
mean_Pulse_INT	heart rate	ACHE	CHEMBL812	PYRIDOSTIGMINE BROMIDE	enteritis	ACHE_105
mean_Pulse_INT	heart rate	ACHE	CHEMBL812	PYRIDOSTIGMINE BROMIDE	cyst	ACHE_106
mean_Pulse_INT	heart rate	ACHE	CHEMBL211471	NEOSTIGMINE METHYLSULFATE	petechiae	ACHE_107
mean_Pulse_INT	heart rate	ACHE	CHEMBL812	PYRIDOSTIGMINE BROMIDE	apnoea	ACHE_108
mean_Pulse_INT	heart rate	ACHE	CHEMBL812	PYRIDOSTIGMINE BROMIDE	eye luxation	ACHE_109
mean_Pulse_INT	heart rate	ACHE	CHEMBL812	PYRIDOSTIGMINE BROMIDE	condition aggravated	ACHE_11
mean_Pulse_INT	heart rate	ACHE	CHEMBL211471	NEOSTIGMINE METHYLSULFATE	disease complication	ACHE_11
mean_Pulse_INT	heart rate	ACHE	CHEMBL812	PYRIDOSTIGMINE BROMIDE	hyperkalaemia	ACHE_110
mean_Pulse_INT	heart rate	ACHE	CHEMBL812	PYRIDOSTIGMINE BROMIDE	hypokalaemia	ACHE_110
mean_Pulse_INT	heart rate	ACHE	CHEMBL1678	DONEPEZIL HYDROCHLORIDE	hypokalaemia	ACHE_110
mean_Pulse_INT	heart rate	ACHE	CHEMBL812	PYRIDOSTIGMINE BROMIDE	adiposis dolorosa	ACHE_111
mean_Pulse_INT	heart rate	ACHE	CHEMBL812	PYRIDOSTIGMINE BROMIDE	salivary hypersecretion	ACHE_12
mean_Pulse_INT	heart rate	ACHE	CHEMBL1555	GALANTAMINE HYDROBROMIDE	increased bronchial secretion	ACHE_12
mean_Pulse_INT	heart rate	ACHE	CHEMBL211471	NEOSTIGMINE METHYLSULFATE	cardio-respiratory arrest	ACHE_13
mean_Pulse_INT	heart rate	ACHE	CHEMBL211471	NEOSTIGMINE METHYLSULFATE	cardiac arrest	ACHE_13
mean_Pulse_INT	heart rate	ACHE	CHEMBL1678	DONEPEZIL HYDROCHLORIDE	circulatory collapse	ACHE_13
mean_Pulse_INT	heart rate	ACHE	CHEMBL1200541	AMBENONIUM CHLORIDE	cardio-respiratory arrest	ACHE_13
mean_Pulse_INT	heart rate	ACHE	CHEMBL211471	NEOSTIGMINE METHYLSULFATE	mental status changes postoperative	ACHE_14
mean_Pulse_INT	heart rate	ACHE	CHEMBL211471	NEOSTIGMINE METHYLSULFATE	postoperative renal failure	ACHE_14
mean_Pulse_INT	heart rate	ACHE	CHEMBL812	PYRIDOSTIGMINE BROMIDE	product name confusion	ACHE_15
mean_Pulse_INT	heart rate	ACHE	CHEMBL211471	NEOSTIGMINE METHYLSULFATE	product label confusion	ACHE_15
mean_Pulse_INT	heart rate	ACHE	CHEMBL211471	NEOSTIGMINE METHYLSULFATE	product packaging confusion	ACHE_15
mean_Pulse_INT	heart rate	ACHE	CHEMBL812	PYRIDOSTIGMINE BROMIDE	dysphagia	ACHE_16
mean_Pulse_INT	heart rate	ACHE	CHEMBL1555	GALANTAMINE HYDROBROMIDE	dysphagia	ACHE_16
mean_Pulse_INT	heart rate	ACHE	CHEMBL1555	GALANTAMINE HYDROBROMIDE	product difficult to swallow	ACHE_16
mean_Pulse_INT	heart rate	ACHE	CHEMBL812	PYRIDOSTIGMINE BROMIDE	wrong patient received product	ACHE_17
mean_Pulse_INT	heart rate	ACHE	CHEMBL211471	NEOSTIGMINE METHYLSULFATE	intercepted drug dispensing error	ACHE_17
mean_Pulse_INT	heart rate	ACHE	CHEMBL1555	GALANTAMINE HYDROBROMIDE	wrong drug administered	ACHE_17
mean_Pulse_INT	heart rate	ACHE	CHEMBL812	PYRIDOSTIGMINE BROMIDE	diarrhoea	ACHE_18
mean_Pulse_INT	heart rate	ACHE	CHEMBL1555	GALANTAMINE HYDROBROMIDE	constipation	ACHE_18
mean_Pulse_INT	heart rate	ACHE	CHEMBL1200367	ECHOTHIOPHATE IODIDE	intraocular pressure increased	ACHE_19
mean_Pulse_INT	heart rate	ACHE	CHEMBL812	PYRIDOSTIGMINE BROMIDE	urinary retention	ACHE_2
mean_Pulse_INT	heart rate	ACHE	CHEMBL211471	NEOSTIGMINE METHYLSULFATE	oliguria	ACHE_2
mean_Pulse_INT	heart rate	ACHE	CHEMBL1678	DONEPEZIL HYDROCHLORIDE	urinary incontinence	ACHE_2
mean_Pulse_INT	heart rate	ACHE	CHEMBL1555	GALANTAMINE HYDROBROMIDE	pleurothotonus	ACHE_20
mean_Pulse_INT	heart rate	ACHE	CHEMBL1678	DONEPEZIL HYDROCHLORIDE	pleurothotonus	ACHE_20
mean_Pulse_INT	heart rate	ACHE	CHEMBL812	PYRIDOSTIGMINE BROMIDE	myopathy	ACHE_21
mean_Pulse_INT	heart rate	ACHE	CHEMBL1678	DONEPEZIL HYDROCHLORIDE	rhabdomyolysis	ACHE_21
mean_Pulse_INT	heart rate	ACHE	CHEMBL1555	GALANTAMINE HYDROBROMIDE	dementia	ACHE_22
mean_Pulse_INT	heart rate	ACHE	CHEMBL1555	GALANTAMINE HYDROBROMIDE	dementia alzheimer's type	ACHE_22
mean_Pulse_INT	heart rate	ACHE	CHEMBL1678	DONEPEZIL HYDROCHLORIDE	dementia	ACHE_22
mean_Pulse_INT	heart rate	ACHE	CHEMBL1678	DONEPEZIL HYDROCHLORIDE	dementia alzheimer's type	ACHE_22
mean_Pulse_INT	heart rate	ACHE	CHEMBL1555	GALANTAMINE HYDROBROMIDE	agitation	ACHE_23
mean_Pulse_INT	heart rate	ACHE	CHEMBL1678	DONEPEZIL HYDROCHLORIDE	agitation	ACHE_23
mean_Pulse_INT	heart rate	ACHE	CHEMBL1678	DONEPEZIL HYDROCHLORIDE	restlessness	ACHE_23
mean_Pulse_INT	heart rate	ACHE	CHEMBL1678	DONEPEZIL HYDROCHLORIDE	somnolence	ACHE_23
mean_Pulse_INT	heart rate	ACHE	CHEMBL812	PYRIDOSTIGMINE BROMIDE	muscle contractions involuntary	ACHE_24
mean_Pulse_INT	heart rate	ACHE	CHEMBL1555	GALANTAMINE HYDROBROMIDE	myoclonus	ACHE_24
mean_Pulse_INT	heart rate	ACHE	CHEMBL1678	DONEPEZIL HYDROCHLORIDE	myoclonus	ACHE_24
mean_Pulse_INT	heart rate	ACHE	CHEMBL812	PYRIDOSTIGMINE BROMIDE	therapy non-responder	ACHE_25
mean_Pulse_INT	heart rate	ACHE	CHEMBL211471	NEOSTIGMINE METHYLSULFATE	unresponsive to stimuli	ACHE_25
mean_Pulse_INT	heart rate	ACHE	CHEMBL1555	GALANTAMINE HYDROBROMIDE	unresponsive to stimuli	ACHE_25
mean_Pulse_INT	heart rate	ACHE	CHEMBL1200541	AMBENONIUM CHLORIDE	therapy non-responder	ACHE_25
mean_Pulse_INT	heart rate	ACHE	CHEMBL1555	GALANTAMINE HYDROBROMIDE	confusional state	ACHE_26
mean_Pulse_INT	heart rate	ACHE	CHEMBL1555	GALANTAMINE HYDROBROMIDE	delirium	ACHE_26
mean_Pulse_INT	heart rate	ACHE	CHEMBL1555	GALANTAMINE HYDROBROMIDE	depressed level of consciousness	ACHE_26
mean_Pulse_INT	heart rate	ACHE	CHEMBL1555	GALANTAMINE HYDROBROMIDE	loss of consciousness	ACHE_26
mean_Pulse_INT	heart rate	ACHE	CHEMBL1678	DONEPEZIL HYDROCHLORIDE	confusional state	ACHE_26
mean_Pulse_INT	heart rate	ACHE	CHEMBL1678	DONEPEZIL HYDROCHLORIDE	delirium	ACHE_26
mean_Pulse_INT	heart rate	ACHE	CHEMBL1678	DONEPEZIL HYDROCHLORIDE	depressed level of consciousness	ACHE_26
mean_Pulse_INT	heart rate	ACHE	CHEMBL1678	DONEPEZIL HYDROCHLORIDE	loss of consciousness	ACHE_26
mean_Pulse_INT	heart rate	ACHE	CHEMBL812	PYRIDOSTIGMINE BROMIDE	thymoma	ACHE_27
mean_Pulse_INT	heart rate	ACHE	CHEMBL812	PYRIDOSTIGMINE BROMIDE	thymus enlargement	ACHE_27
mean_Pulse_INT	heart rate	ACHE	CHEMBL1678	DONEPEZIL HYDROCHLORIDE	aggression	ACHE_28
mean_Pulse_INT	heart rate	ACHE	CHEMBL812	PYRIDOSTIGMINE BROMIDE	intestinal perforation	ACHE_29
mean_Pulse_INT	heart rate	ACHE	CHEMBL211471	NEOSTIGMINE METHYLSULFATE	large intestine perforation	ACHE_29
mean_Pulse_INT	heart rate	ACHE	CHEMBL812	PYRIDOSTIGMINE BROMIDE	respiratory failure	ACHE_3
mean_Pulse_INT	heart rate	ACHE	CHEMBL812	PYRIDOSTIGMINE BROMIDE	restrictive pulmonary disease	ACHE_3
mean_Pulse_INT	heart rate	ACHE	CHEMBL812	PYRIDOSTIGMINE BROMIDE	right ventricular failure	ACHE_3
mean_Pulse_INT	heart rate	ACHE	CHEMBL1200367	ECHOTHIOPHATE IODIDE	corneal disorder	ACHE_30
mean_Pulse_INT	heart rate	ACHE	CHEMBL1200367	ECHOTHIOPHATE IODIDE	eye disorder	ACHE_30
mean_Pulse_INT	heart rate	ACHE	CHEMBL1555	GALANTAMINE HYDROBROMIDE	acute generalised exanthematous pustulosis	ACHE_31
mean_Pulse_INT	heart rate	ACHE	CHEMBL1555	GALANTAMINE HYDROBROMIDE	activated partial thromboplastin time prolonged	ACHE_32
mean_Pulse_INT	heart rate	ACHE	CHEMBL1555	GALANTAMINE HYDROBROMIDE	convulsion	ACHE_33
mean_Pulse_INT	heart rate	ACHE	CHEMBL1678	DONEPEZIL HYDROCHLORIDE	convulsion	ACHE_33
mean_Pulse_INT	heart rate	ACHE	CHEMBL812	PYRIDOSTIGMINE BROMIDE	sinoatrial block	ACHE_34
mean_Pulse_INT	heart rate	ACHE	CHEMBL1678	DONEPEZIL HYDROCHLORIDE	sick sinus syndrome	ACHE_34
mean_Pulse_INT	heart rate	ACHE	CHEMBL812	PYRIDOSTIGMINE BROMIDE	cholinergic syndrome	ACHE_35
mean_Pulse_INT	heart rate	ACHE	CHEMBL211471	NEOSTIGMINE METHYLSULFATE	cholinergic syndrome	ACHE_35
mean_Pulse_INT	heart rate	ACHE	CHEMBL1555	GALANTAMINE HYDROBROMIDE	anticholinergic syndrome	ACHE_35
mean_Pulse_INT	heart rate	ACHE	CHEMBL1678	DONEPEZIL HYDROCHLORIDE	cholinergic syndrome	ACHE_35
mean_Pulse_INT	heart rate	ACHE	CHEMBL1200541	AMBENONIUM CHLORIDE	cholinergic syndrome	ACHE_35
mean_Pulse_INT	heart rate	ACHE	CHEMBL1555	GALANTAMINE HYDROBROMIDE	subarachnoid haemorrhage	ACHE_36
mean_Pulse_INT	heart rate	ACHE	CHEMBL211471	NEOSTIGMINE METHYLSULFATE	acute pulmonary oedema	ACHE_37
mean_Pulse_INT	heart rate	ACHE	CHEMBL211471	NEOSTIGMINE METHYLSULFATE	negative pressure pulmonary oedema	ACHE_37
mean_Pulse_INT	heart rate	ACHE	CHEMBL211471	NEOSTIGMINE METHYLSULFATE	non-cardiogenic pulmonary oedema	ACHE_37
mean_Pulse_INT	heart rate	ACHE	CHEMBL211471	NEOSTIGMINE METHYLSULFATE	pulmonary oedema	ACHE_37
mean_Pulse_INT	heart rate	ACHE	CHEMBL1555	GALANTAMINE HYDROBROMIDE	compartment syndrome	ACHE_38
mean_Pulse_INT	heart rate	ACHE	CHEMBL1555	GALANTAMINE HYDROBROMIDE	oesophageal achalasia	ACHE_39
mean_Pulse_INT	heart rate	ACHE	CHEMBL812	PYRIDOSTIGMINE BROMIDE	supine hypertension	ACHE_4
mean_Pulse_INT	heart rate	ACHE	CHEMBL211471	NEOSTIGMINE METHYLSULFATE	hypotension	ACHE_4
mean_Pulse_INT	heart rate	ACHE	CHEMBL1555	GALANTAMINE HYDROBROMIDE	hypotension	ACHE_4
mean_Pulse_INT	heart rate	ACHE	CHEMBL1555	GALANTAMINE HYDROBROMIDE	orthostatic hypotension	ACHE_4
mean_Pulse_INT	heart rate	ACHE	CHEMBL1555	GALANTAMINE HYDROBROMIDE	toxicity to various agents	ACHE_40
mean_Pulse_INT	heart rate	ACHE	CHEMBL812	PYRIDOSTIGMINE BROMIDE	product residue present	ACHE_41
mean_Pulse_INT	heart rate	ACHE	CHEMBL1555	GALANTAMINE HYDROBROMIDE	blood calcium decreased	ACHE_42
mean_Pulse_INT	heart rate	ACHE	CHEMBL1678	DONEPEZIL HYDROCHLORIDE	abnormal behaviour	ACHE_43
mean_Pulse_INT	heart rate	ACHE	CHEMBL1678	DONEPEZIL HYDROCHLORIDE	delusion	ACHE_44
mean_Pulse_INT	heart rate	ACHE	CHEMBL1678	DONEPEZIL HYDROCHLORIDE	neuroleptic malignant syndrome	ACHE_45
mean_Pulse_INT	heart rate	ACHE	CHEMBL1678	DONEPEZIL HYDROCHLORIDE	torsade de pointes	ACHE_46
mean_Pulse_INT	heart rate	ACHE	CHEMBL1678	DONEPEZIL HYDROCHLORIDE	injection site pain	ACHE_47
mean_Pulse_INT	heart rate	ACHE	CHEMBL812	PYRIDOSTIGMINE BROMIDE	bradycardia	ACHE_48
mean_Pulse_INT	heart rate	ACHE	CHEMBL211471	NEOSTIGMINE METHYLSULFATE	bradycardia	ACHE_48
mean_Pulse_INT	heart rate	ACHE	CHEMBL211471	NEOSTIGMINE METHYLSULFATE	heart rate decreased	ACHE_48
mean_Pulse_INT	heart rate	ACHE	CHEMBL1555	GALANTAMINE HYDROBROMIDE	bradycardia	ACHE_48
mean_Pulse_INT	heart rate	ACHE	CHEMBL1678	DONEPEZIL HYDROCHLORIDE	bradycardia	ACHE_48
mean_Pulse_INT	heart rate	ACHE	CHEMBL1678	DONEPEZIL HYDROCHLORIDE	sinus bradycardia	ACHE_48
mean_Pulse_INT	heart rate	ACHE	CHEMBL1555	GALANTAMINE HYDROBROMIDE	miosis	ACHE_49
mean_Pulse_INT	heart rate	ACHE	CHEMBL1200541	AMBENONIUM CHLORIDE	miosis	ACHE_49
mean_Pulse_INT	heart rate	ACHE	CHEMBL812	PYRIDOSTIGMINE BROMIDE	dysarthria	ACHE_5
mean_Pulse_INT	heart rate	ACHE	CHEMBL812	PYRIDOSTIGMINE BROMIDE	speech disorder	ACHE_5
mean_Pulse_INT	heart rate	ACHE	CHEMBL1555	GALANTAMINE HYDROBROMIDE	aphasia	ACHE_5
mean_Pulse_INT	heart rate	ACHE	CHEMBL1555	GALANTAMINE HYDROBROMIDE	electrocardiogram qrs complex shortened	ACHE_50
mean_Pulse_INT	heart rate	ACHE	CHEMBL1555	GALANTAMINE HYDROBROMIDE	electrocardiogram qt prolonged	ACHE_50
mean_Pulse_INT	heart rate	ACHE	CHEMBL1678	DONEPEZIL HYDROCHLORIDE	electrocardiogram qt prolonged	ACHE_50
mean_Pulse_INT	heart rate	ACHE	CHEMBL1555	GALANTAMINE HYDROBROMIDE	mania	ACHE_51
mean_Pulse_INT	heart rate	ACHE	CHEMBL1678	DONEPEZIL HYDROCHLORIDE	mania	ACHE_51
mean_Pulse_INT	heart rate	ACHE	CHEMBL211471	NEOSTIGMINE METHYLSULFATE	hypoxia	ACHE_52
mean_Pulse_INT	heart rate	ACHE	CHEMBL1555	GALANTAMINE HYDROBROMIDE	arrhythmia	ACHE_53
mean_Pulse_INT	heart rate	ACHE	CHEMBL1555	GALANTAMINE HYDROBROMIDE	sedation	ACHE_54
mean_Pulse_INT	heart rate	ACHE	CHEMBL1555	GALANTAMINE HYDROBROMIDE	sedation complication	ACHE_54
mean_Pulse_INT	heart rate	ACHE	CHEMBL211471	NEOSTIGMINE METHYLSULFATE	atrioventricular block	ACHE_55
mean_Pulse_INT	heart rate	ACHE	CHEMBL211471	NEOSTIGMINE METHYLSULFATE	atrioventricular block complete	ACHE_55
mean_Pulse_INT	heart rate	ACHE	CHEMBL211471	NEOSTIGMINE METHYLSULFATE	atrioventricular block second degree	ACHE_55
mean_Pulse_INT	heart rate	ACHE	CHEMBL211471	NEOSTIGMINE METHYLSULFATE	atrioventricular dissociation	ACHE_55
mean_Pulse_INT	heart rate	ACHE	CHEMBL1555	GALANTAMINE HYDROBROMIDE	atrioventricular block	ACHE_55
mean_Pulse_INT	heart rate	ACHE	CHEMBL1678	DONEPEZIL HYDROCHLORIDE	atrioventricular block	ACHE_55
mean_Pulse_INT	heart rate	ACHE	CHEMBL1678	DONEPEZIL HYDROCHLORIDE	atrioventricular block complete	ACHE_55
mean_Pulse_INT	heart rate	ACHE	CHEMBL1678	DONEPEZIL HYDROCHLORIDE	atrioventricular block first degree	ACHE_55
mean_Pulse_INT	heart rate	ACHE	CHEMBL211471	NEOSTIGMINE METHYLSULFATE	acute hepatic failure	ACHE_56
mean_Pulse_INT	heart rate	ACHE	CHEMBL1555	GALANTAMINE HYDROBROMIDE	libido increased	ACHE_57
mean_Pulse_INT	heart rate	ACHE	CHEMBL1555	GALANTAMINE HYDROBROMIDE	balance disorder	ACHE_58
mean_Pulse_INT	heart rate	ACHE	CHEMBL1200367	ECHOTHIOPHATE IODIDE	visual acuity reduced	ACHE_59
mean_Pulse_INT	heart rate	ACHE	CHEMBL1200367	ECHOTHIOPHATE IODIDE	visual impairment	ACHE_59
mean_Pulse_INT	heart rate	ACHE	CHEMBL812	PYRIDOSTIGMINE BROMIDE	muscular weakness	ACHE_6
mean_Pulse_INT	heart rate	ACHE	CHEMBL211471	NEOSTIGMINE METHYLSULFATE	paralysis	ACHE_6
mean_Pulse_INT	heart rate	ACHE	CHEMBL1555	GALANTAMINE HYDROBROMIDE	mobility decreased	ACHE_6
mean_Pulse_INT	heart rate	ACHE	CHEMBL1555	GALANTAMINE HYDROBROMIDE	hallucination	ACHE_60
mean_Pulse_INT	heart rate	ACHE	CHEMBL1555	GALANTAMINE HYDROBROMIDE	hallucination, visual	ACHE_60
mean_Pulse_INT	heart rate	ACHE	CHEMBL1678	DONEPEZIL HYDROCHLORIDE	hallucination	ACHE_60
mean_Pulse_INT	heart rate	ACHE	CHEMBL1678	DONEPEZIL HYDROCHLORIDE	hallucination, visual	ACHE_60
mean_Pulse_INT	heart rate	ACHE	CHEMBL211471	NEOSTIGMINE METHYLSULFATE	anaphylactic reaction	ACHE_61
mean_Pulse_INT	heart rate	ACHE	CHEMBL211471	NEOSTIGMINE METHYLSULFATE	product expiration date issue	ACHE_62
mean_Pulse_INT	heart rate	ACHE	CHEMBL812	PYRIDOSTIGMINE BROMIDE	haemoglobin abnormal	ACHE_63
mean_Pulse_INT	heart rate	ACHE	CHEMBL812	PYRIDOSTIGMINE BROMIDE	thermal burn	ACHE_64
mean_Pulse_INT	heart rate	ACHE	CHEMBL211471	NEOSTIGMINE METHYLSULFATE	rash macular	ACHE_65
mean_Pulse_INT	heart rate	ACHE	CHEMBL211471	NEOSTIGMINE METHYLSULFATE	laryngospasm	ACHE_66
mean_Pulse_INT	heart rate	ACHE	CHEMBL812	PYRIDOSTIGMINE BROMIDE	oral herpes	ACHE_67
mean_Pulse_INT	heart rate	ACHE	CHEMBL211471	NEOSTIGMINE METHYLSULFATE	fistula	ACHE_68
mean_Pulse_INT	heart rate	ACHE	CHEMBL812	PYRIDOSTIGMINE BROMIDE	congenital myasthenic syndrome	ACHE_69
mean_Pulse_INT	heart rate	ACHE	CHEMBL812	PYRIDOSTIGMINE BROMIDE	myasthenia gravis	ACHE_69
mean_Pulse_INT	heart rate	ACHE	CHEMBL812	PYRIDOSTIGMINE BROMIDE	myasthenia gravis crisis	ACHE_69
mean_Pulse_INT	heart rate	ACHE	CHEMBL812	PYRIDOSTIGMINE BROMIDE	myasthenic syndrome	ACHE_69
mean_Pulse_INT	heart rate	ACHE	CHEMBL1200541	AMBENONIUM CHLORIDE	myasthenia gravis crisis	ACHE_69
mean_Pulse_INT	heart rate	ACHE	CHEMBL1200541	AMBENONIUM CHLORIDE	myasthenia gravis neonatal	ACHE_69
mean_Pulse_INT	heart rate	ACHE	CHEMBL1678	DONEPEZIL HYDROCHLORIDE	extrapyramidal disorder	ACHE_7
mean_Pulse_INT	heart rate	ACHE	CHEMBL1678	DONEPEZIL HYDROCHLORIDE	parkinsonism	ACHE_7
mean_Pulse_INT	heart rate	ACHE	CHEMBL1200367	ECHOTHIOPHATE IODIDE	eye irritation	ACHE_70
mean_Pulse_INT	heart rate	ACHE	CHEMBL1200367	ECHOTHIOPHATE IODIDE	eye pain	ACHE_70
mean_Pulse_INT	heart rate	ACHE	CHEMBL1555	GALANTAMINE HYDROBROMIDE	creatinine renal clearance decreased	ACHE_71
mean_Pulse_INT	heart rate	ACHE	CHEMBL1200541	AMBENONIUM CHLORIDE	creatinine renal clearance abnormal	ACHE_71
mean_Pulse_INT	heart rate	ACHE	CHEMBL1555	GALANTAMINE HYDROBROMIDE	post-traumatic stress disorder	ACHE_72
mean_Pulse_INT	heart rate	ACHE	CHEMBL812	PYRIDOSTIGMINE BROMIDE	sensory disturbance	ACHE_73
mean_Pulse_INT	heart rate	ACHE	CHEMBL1555	GALANTAMINE HYDROBROMIDE	nightmare	ACHE_74
mean_Pulse_INT	heart rate	ACHE	CHEMBL812	PYRIDOSTIGMINE BROMIDE	lymphopenia	ACHE_75
mean_Pulse_INT	heart rate	ACHE	CHEMBL211471	NEOSTIGMINE METHYLSULFATE	unwanted awareness during anaesthesia	ACHE_76
mean_Pulse_INT	heart rate	ACHE	CHEMBL812	PYRIDOSTIGMINE BROMIDE	dropped head syndrome	ACHE_77
mean_Pulse_INT	heart rate	ACHE	CHEMBL211471	NEOSTIGMINE METHYLSULFATE	cardiac disorder	ACHE_78
mean_Pulse_INT	heart rate	ACHE	CHEMBL812	PYRIDOSTIGMINE BROMIDE	pharmaceutical product complaint	ACHE_79
mean_Pulse_INT	heart rate	ACHE	CHEMBL812	PYRIDOSTIGMINE BROMIDE	stress cardiomyopathy	ACHE_8
mean_Pulse_INT	heart rate	ACHE	CHEMBL211471	NEOSTIGMINE METHYLSULFATE	myocardial stunning	ACHE_8
mean_Pulse_INT	heart rate	ACHE	CHEMBL211471	NEOSTIGMINE METHYLSULFATE	stress cardiomyopathy	ACHE_8
mean_Pulse_INT	heart rate	ACHE	CHEMBL812	PYRIDOSTIGMINE BROMIDE	intestinal pseudo-obstruction	ACHE_80
mean_Pulse_INT	heart rate	ACHE	CHEMBL812	PYRIDOSTIGMINE BROMIDE	skin ulcer	ACHE_81
mean_Pulse_INT	heart rate	ACHE	CHEMBL211471	NEOSTIGMINE METHYLSULFATE	neuromuscular block prolonged	ACHE_82
mean_Pulse_INT	heart rate	ACHE	CHEMBL812	PYRIDOSTIGMINE BROMIDE	haematoma	ACHE_83
mean_Pulse_INT	heart rate	ACHE	CHEMBL812	PYRIDOSTIGMINE BROMIDE	gastric infection	ACHE_84
mean_Pulse_INT	heart rate	ACHE	CHEMBL211471	NEOSTIGMINE METHYLSULFATE	drug interaction	ACHE_85
mean_Pulse_INT	heart rate	ACHE	CHEMBL1678	DONEPEZIL HYDROCHLORIDE	drug interaction	ACHE_85
mean_Pulse_INT	heart rate	ACHE	CHEMBL211471	NEOSTIGMINE METHYLSULFATE	circumstance or information capable of leading to device use error	ACHE_86
mean_Pulse_INT	heart rate	ACHE	CHEMBL812	PYRIDOSTIGMINE BROMIDE	covid-19	ACHE_87
mean_Pulse_INT	heart rate	ACHE	CHEMBL812	PYRIDOSTIGMINE BROMIDE	transfusion-related circulatory overload	ACHE_88
mean_Pulse_INT	heart rate	ACHE	CHEMBL812	PYRIDOSTIGMINE BROMIDE	toxic epidermal necrolysis	ACHE_89
mean_Pulse_INT	heart rate	ACHE	CHEMBL211471	NEOSTIGMINE METHYLSULFATE	toxic epidermal necrolysis	ACHE_89
mean_Pulse_INT	heart rate	ACHE	CHEMBL211471	NEOSTIGMINE METHYLSULFATE	supraventricular tachycardia	ACHE_9
mean_Pulse_INT	heart rate	ACHE	CHEMBL211471	NEOSTIGMINE METHYLSULFATE	tachycardia	ACHE_9
mean_Pulse_INT	heart rate	ACHE	CHEMBL1555	GALANTAMINE HYDROBROMIDE	sinus tachycardia	ACHE_9
mean_Pulse_INT	heart rate	ACHE	CHEMBL1555	GALANTAMINE HYDROBROMIDE	decreased appetite	ACHE_90
mean_Pulse_INT	heart rate	ACHE	CHEMBL812	PYRIDOSTIGMINE BROMIDE	bursitis	ACHE_91
mean_Pulse_INT	heart rate	ACHE	CHEMBL812	PYRIDOSTIGMINE BROMIDE	diaphragmatic paralysis	ACHE_92
mean_Pulse_INT	heart rate	ACHE	CHEMBL812	PYRIDOSTIGMINE BROMIDE	infection	ACHE_93
mean_Pulse_INT	heart rate	ACHE	CHEMBL211471	NEOSTIGMINE METHYLSULFATE	cardiac hypertrophy	ACHE_94
mean_Pulse_INT	heart rate	ACHE	CHEMBL812	PYRIDOSTIGMINE BROMIDE	sars-cov-2 antibody test negative	ACHE_95
mean_Pulse_INT	heart rate	ACHE	CHEMBL812	PYRIDOSTIGMINE BROMIDE	diplopia	ACHE_96
mean_Pulse_INT	heart rate	ACHE	CHEMBL1200541	AMBENONIUM CHLORIDE	diplopia	ACHE_96
mean_Pulse_INT	heart rate	ACHE	CHEMBL1200541	AMBENONIUM CHLORIDE	ocular myasthenia	ACHE_97
mean_Pulse_INT	heart rate	ACHE	CHEMBL1200541	AMBENONIUM CHLORIDE	ophthalmoplegia	ACHE_97
mean_Pulse_INT	heart rate	ACHE	CHEMBL812	PYRIDOSTIGMINE BROMIDE	eyelid ptosis	ACHE_98
mean_Pulse_INT	heart rate	ACHE	CHEMBL1200541	AMBENONIUM CHLORIDE	eyelid ptosis	ACHE_98
mean_Pulse_INT	heart rate	ACHE	CHEMBL812	PYRIDOSTIGMINE BROMIDE	endocarditis enterococcal	ACHE_99
mean_Pulse_INT	heart rate	EPHB4	CHEMBL24828	VANDETANIB	blood calcitonin increased	EPHB4_0
mean_Pulse_INT	heart rate	EPHB4	CHEMBL24828	VANDETANIB	blood thyroid stimulating hormone increased	EPHB4_0
mean_Pulse_INT	heart rate	EPHB4	CHEMBL24828	VANDETANIB	hypocalcaemia	EPHB4_1
mean_Pulse_INT	heart rate	EPHB4	CHEMBL24828	VANDETANIB	hypophagia	EPHB4_1
mean_Pulse_INT	heart rate	EPHB4	CHEMBL24828	VANDETANIB	hypophosphataemia	EPHB4_1
mean_Pulse_INT	heart rate	EPHB4	CHEMBL24828	VANDETANIB	gastrooesophageal reflux disease	EPHB4_10
mean_Pulse_INT	heart rate	EPHB4	CHEMBL24828	VANDETANIB	reflux gastritis	EPHB4_10
mean_Pulse_INT	heart rate	EPHB4	CHEMBL24828	VANDETANIB	magnetic resonance imaging abnormal	EPHB4_11
mean_Pulse_INT	heart rate	EPHB4	CHEMBL24828	VANDETANIB	hypertension	EPHB4_12
mean_Pulse_INT	heart rate	EPHB4	CHEMBL24828	VANDETANIB	ocular hyperaemia	EPHB4_13
mean_Pulse_INT	heart rate	EPHB4	CHEMBL24828	VANDETANIB	pulmonary embolism	EPHB4_14
mean_Pulse_INT	heart rate	EPHB4	CHEMBL24828	VANDETANIB	metastases to liver	EPHB4_15
mean_Pulse_INT	heart rate	EPHB4	CHEMBL24828	VANDETANIB	photosensitivity reaction	EPHB4_16
mean_Pulse_INT	heart rate	EPHB4	CHEMBL24828	VANDETANIB	cornea verticillata	EPHB4_17
mean_Pulse_INT	heart rate	EPHB4	CHEMBL24828	VANDETANIB	electrocardiogram qt interval abnormal	EPHB4_18
mean_Pulse_INT	heart rate	EPHB4	CHEMBL24828	VANDETANIB	electrocardiogram qt prolonged	EPHB4_18
mean_Pulse_INT	heart rate	EPHB4	CHEMBL24828	VANDETANIB	myoclonus	EPHB4_19
mean_Pulse_INT	heart rate	EPHB4	CHEMBL24828	VANDETANIB	neutrophil count decreased	EPHB4_2
mean_Pulse_INT	heart rate	EPHB4	CHEMBL24828	VANDETANIB	pancytopenia	EPHB4_2
mean_Pulse_INT	heart rate	EPHB4	CHEMBL24828	VANDETANIB	brain stem glioma	EPHB4_20
mean_Pulse_INT	heart rate	EPHB4	CHEMBL24828	VANDETANIB	hemiparesis	EPHB4_21
mean_Pulse_INT	heart rate	EPHB4	CHEMBL24828	VANDETANIB	diarrhoea	EPHB4_22
mean_Pulse_INT	heart rate	EPHB4	CHEMBL24828	VANDETANIB	insomnia	EPHB4_23
mean_Pulse_INT	heart rate	EPHB4	CHEMBL24828	VANDETANIB	alanine aminotransferase increased	EPHB4_24
mean_Pulse_INT	heart rate	EPHB4	CHEMBL24828	VANDETANIB	ataxia	EPHB4_25
mean_Pulse_INT	heart rate	EPHB4	CHEMBL24828	VANDETANIB	flatulence	EPHB4_26
mean_Pulse_INT	heart rate	EPHB4	CHEMBL24828	VANDETANIB	haematocrit increased	EPHB4_27
mean_Pulse_INT	heart rate	EPHB4	CHEMBL24828	VANDETANIB	facial paralysis	EPHB4_28
mean_Pulse_INT	heart rate	EPHB4	CHEMBL24828	VANDETANIB	abdominal distension	EPHB4_29
mean_Pulse_INT	heart rate	EPHB4	CHEMBL24828	VANDETANIB	blood cholesterol increased	EPHB4_3
mean_Pulse_INT	heart rate	EPHB4	CHEMBL24828	VANDETANIB	blood triglycerides increased	EPHB4_3
mean_Pulse_INT	heart rate	EPHB4	CHEMBL24828	VANDETANIB	blood creatinine increased	EPHB4_30
mean_Pulse_INT	heart rate	EPHB4	CHEMBL24828	VANDETANIB	detachment of retinal pigment epithelium	EPHB4_31
mean_Pulse_INT	heart rate	EPHB4	CHEMBL24828	VANDETANIB	metastases to central nervous system	EPHB4_32
mean_Pulse_INT	heart rate	EPHB4	CHEMBL24828	VANDETANIB	metastases to bone	EPHB4_33
mean_Pulse_INT	heart rate	EPHB4	CHEMBL24828	VANDETANIB	lymphocyte count decreased	EPHB4_34
mean_Pulse_INT	heart rate	EPHB4	CHEMBL24828	VANDETANIB	mucosal inflammation	EPHB4_4
mean_Pulse_INT	heart rate	EPHB4	CHEMBL24828	VANDETANIB	stomatitis	EPHB4_4
mean_Pulse_INT	heart rate	EPHB4	CHEMBL24828	VANDETANIB	thyroid cancer	EPHB4_5
mean_Pulse_INT	heart rate	EPHB4	CHEMBL24828	VANDETANIB	acne	EPHB4_6
mean_Pulse_INT	heart rate	EPHB4	CHEMBL24828	VANDETANIB	dermatitis acneiform	EPHB4_6
mean_Pulse_INT	heart rate	EPHB4	CHEMBL24828	VANDETANIB	folliculitis	EPHB4_6
mean_Pulse_INT	heart rate	EPHB4	CHEMBL24828	VANDETANIB	vaginal neoplasm	EPHB4_7
mean_Pulse_INT	heart rate	EPHB4	CHEMBL24828	VANDETANIB	disease progression	EPHB4_8
mean_Pulse_INT	heart rate	EPHB4	CHEMBL24828	VANDETANIB	malignant neoplasm progression	EPHB4_8
mean_Pulse_INT	heart rate	EPHB4	CHEMBL24828	VANDETANIB	palmar-plantar erythrodysaesthesia syndrome	EPHB4_9
mean_Pulse_INT	heart rate	ESR2	CHEMBL1116	RALOXIFENE HYDROCHLORIDE	compression fracture	ESR2_0
mean_Pulse_INT	heart rate	ESR2	CHEMBL1116	RALOXIFENE HYDROCHLORIDE	fracture	ESR2_0
mean_Pulse_INT	heart rate	ESR2	CHEMBL1116	RALOXIFENE HYDROCHLORIDE	multiple fractures	ESR2_0
mean_Pulse_INT	heart rate	ESR2	CHEMBL1116	RALOXIFENE HYDROCHLORIDE	spinal compression fracture	ESR2_0
mean_Pulse_INT	heart rate	ESR2	CHEMBL1116	RALOXIFENE HYDROCHLORIDE	spinal fracture	ESR2_0
mean_Pulse_INT	heart rate	ESR2	CHEMBL1201649	ESTROGENS, CONJUGATED	uterine leiomyoma	ESR2_1
mean_Pulse_INT	heart rate	ESR2	CHEMBL2106615	BAZEDOXIFENE ACETATE	uterine polyp	ESR2_1
mean_Pulse_INT	heart rate	ESR2	CHEMBL1116	RALOXIFENE HYDROCHLORIDE	postmenopausal haemorrhage	ESR2_10
mean_Pulse_INT	heart rate	ESR2	CHEMBL1201649	ESTROGENS, CONJUGATED	metrorrhagia	ESR2_10
mean_Pulse_INT	heart rate	ESR2	CHEMBL1201649	ESTROGENS, CONJUGATED	postmenopausal haemorrhage	ESR2_10
mean_Pulse_INT	heart rate	ESR2	CHEMBL2105395	OSPEMIFENE	postmenopausal haemorrhage	ESR2_10
mean_Pulse_INT	heart rate	ESR2	CHEMBL2106615	BAZEDOXIFENE ACETATE	metrorrhagia	ESR2_10
mean_Pulse_INT	heart rate	ESR2	CHEMBL2106615	BAZEDOXIFENE ACETATE	postmenopausal haemorrhage	ESR2_10
mean_Pulse_INT	heart rate	ESR2	CHEMBL1201467	SYNTHETIC CONJUGATED ESTROGENS, B	mastoptosis	ESR2_100
mean_Pulse_INT	heart rate	ESR2	CHEMBL1358	FULVESTRANT	bone pain	ESR2_101
mean_Pulse_INT	heart rate	ESR2	CHEMBL193482	ESTRIOL	hypocalcaemia	ESR2_102
mean_Pulse_INT	heart rate	ESR2	CHEMBL1116	RALOXIFENE HYDROCHLORIDE	transient ischaemic attack	ESR2_103
mean_Pulse_INT	heart rate	ESR2	CHEMBL1201468	ESTROGENS, ESTERIFIED	salpingo-oophorectomy	ESR2_104
mean_Pulse_INT	heart rate	ESR2	CHEMBL1201468	ESTROGENS, ESTERIFIED	deformity	ESR2_105
mean_Pulse_INT	heart rate	ESR2	CHEMBL1116	RALOXIFENE HYDROCHLORIDE	femur fracture	ESR2_11
mean_Pulse_INT	heart rate	ESR2	CHEMBL1116	RALOXIFENE HYDROCHLORIDE	hip fracture	ESR2_11
mean_Pulse_INT	heart rate	ESR2	CHEMBL1116	RALOXIFENE HYDROCHLORIDE	pelvic fracture	ESR2_11
mean_Pulse_INT	heart rate	ESR2	CHEMBL1201649	ESTROGENS, CONJUGATED	breast hyperplasia	ESR2_12
mean_Pulse_INT	heart rate	ESR2	CHEMBL2106615	BAZEDOXIFENE ACETATE	hyperplasia	ESR2_12
mean_Pulse_INT	heart rate	ESR2	CHEMBL1201649	ESTROGENS, CONJUGATED	night sweats	ESR2_13
mean_Pulse_INT	heart rate	ESR2	CHEMBL2105395	OSPEMIFENE	hyperhidrosis	ESR2_13
mean_Pulse_INT	heart rate	ESR2	CHEMBL2105395	OSPEMIFENE	night sweats	ESR2_13
mean_Pulse_INT	heart rate	ESR2	CHEMBL1201467	SYNTHETIC CONJUGATED ESTROGENS, B	upper respiratory tract infection	ESR2_14
mean_Pulse_INT	heart rate	ESR2	CHEMBL1201467	SYNTHETIC CONJUGATED ESTROGENS, B	urinary tract infection	ESR2_14
mean_Pulse_INT	heart rate	ESR2	CHEMBL1116	RALOXIFENE HYDROCHLORIDE	lumbar vertebral fracture	ESR2_15
mean_Pulse_INT	heart rate	ESR2	CHEMBL1116	RALOXIFENE HYDROCHLORIDE	thoracic vertebral fracture	ESR2_15
mean_Pulse_INT	heart rate	ESR2	CHEMBL1200721	ESTRAMUSTINE PHOSPHATE SODIUM	prostatic specific antigen decreased	ESR2_16
mean_Pulse_INT	heart rate	ESR2	CHEMBL1200721	ESTRAMUSTINE PHOSPHATE SODIUM	prostatic specific antigen increased	ESR2_16
mean_Pulse_INT	heart rate	ESR2	CHEMBL1116	RALOXIFENE HYDROCHLORIDE	hot flush	ESR2_17
mean_Pulse_INT	heart rate	ESR2	CHEMBL1201649	ESTROGENS, CONJUGATED	hot flush	ESR2_17
mean_Pulse_INT	heart rate	ESR2	CHEMBL2105395	OSPEMIFENE	feeling hot	ESR2_17
mean_Pulse_INT	heart rate	ESR2	CHEMBL2105395	OSPEMIFENE	hot flush	ESR2_17
mean_Pulse_INT	heart rate	ESR2	CHEMBL2106615	BAZEDOXIFENE ACETATE	hot flush	ESR2_17
mean_Pulse_INT	heart rate	ESR2	CHEMBL1358	FULVESTRANT	metastases to chest wall	ESR2_18
mean_Pulse_INT	heart rate	ESR2	CHEMBL1358	FULVESTRANT	metastases to peritoneum	ESR2_18
mean_Pulse_INT	heart rate	ESR2	CHEMBL1358	FULVESTRANT	metastases to pleura	ESR2_18
mean_Pulse_INT	heart rate	ESR2	CHEMBL2105395	OSPEMIFENE	haemorrhoids thrombosed	ESR2_19
mean_Pulse_INT	heart rate	ESR2	CHEMBL2106615	BAZEDOXIFENE ACETATE	haemorrhage	ESR2_19
mean_Pulse_INT	heart rate	ESR2	CHEMBL1358	FULVESTRANT	metastases to bone	ESR2_2
mean_Pulse_INT	heart rate	ESR2	CHEMBL1358	FULVESTRANT	metastases to liver	ESR2_2
mean_Pulse_INT	heart rate	ESR2	CHEMBL1358	FULVESTRANT	metastases to lung	ESR2_2
mean_Pulse_INT	heart rate	ESR2	CHEMBL1358	FULVESTRANT	metastases to lymph nodes	ESR2_2
mean_Pulse_INT	heart rate	ESR2	CHEMBL1358	FULVESTRANT	metastasis	ESR2_2
mean_Pulse_INT	heart rate	ESR2	CHEMBL193482	ESTRIOL	genital burning sensation	ESR2_20
mean_Pulse_INT	heart rate	ESR2	CHEMBL193482	ESTRIOL	genital pain	ESR2_20
mean_Pulse_INT	heart rate	ESR2	CHEMBL2105395	OSPEMIFENE	dyspareunia	ESR2_20
mean_Pulse_INT	heart rate	ESR2	CHEMBL2105395	OSPEMIFENE	genital burning sensation	ESR2_20
mean_Pulse_INT	heart rate	ESR2	CHEMBL2105395	OSPEMIFENE	genito-pelvic pain/penetration disorder	ESR2_20
mean_Pulse_INT	heart rate	ESR2	CHEMBL2105395	OSPEMIFENE	pelvic discomfort	ESR2_20
mean_Pulse_INT	heart rate	ESR2	CHEMBL1116	RALOXIFENE HYDROCHLORIDE	breast cancer stage iii	ESR2_21
mean_Pulse_INT	heart rate	ESR2	CHEMBL1358	FULVESTRANT	breast cancer metastatic	ESR2_21
mean_Pulse_INT	heart rate	ESR2	CHEMBL1358	FULVESTRANT	breast cancer recurrent	ESR2_21
mean_Pulse_INT	heart rate	ESR2	CHEMBL1201649	ESTROGENS, CONJUGATED	breast cancer metastatic	ESR2_21
mean_Pulse_INT	heart rate	ESR2	CHEMBL1200675	TOREMIFENE CITRATE	endometrial stromal sarcoma	ESR2_22
mean_Pulse_INT	heart rate	ESR2	CHEMBL1200675	TOREMIFENE CITRATE	endometriosis	ESR2_22
mean_Pulse_INT	heart rate	ESR2	CHEMBL1116	RALOXIFENE HYDROCHLORIDE	cerebral infarction	ESR2_23
mean_Pulse_INT	heart rate	ESR2	CHEMBL1116	RALOXIFENE HYDROCHLORIDE	cerebrovascular accident	ESR2_23
mean_Pulse_INT	heart rate	ESR2	CHEMBL1200675	TOREMIFENE CITRATE	endometrial hyperplasia	ESR2_24
mean_Pulse_INT	heart rate	ESR2	CHEMBL1200675	TOREMIFENE CITRATE	endometrial thickening	ESR2_24
mean_Pulse_INT	heart rate	ESR2	CHEMBL1201649	ESTROGENS, CONJUGATED	endometrial hyperplasia	ESR2_24
mean_Pulse_INT	heart rate	ESR2	CHEMBL2105395	OSPEMIFENE	endometrial hypertrophy	ESR2_24
mean_Pulse_INT	heart rate	ESR2	CHEMBL2105395	OSPEMIFENE	endometrial thickening	ESR2_24
mean_Pulse_INT	heart rate	ESR2	CHEMBL2106615	BAZEDOXIFENE ACETATE	endometrial hyperplasia	ESR2_24
mean_Pulse_INT	heart rate	ESR2	CHEMBL2106615	BAZEDOXIFENE ACETATE	endometrial thickening	ESR2_24
mean_Pulse_INT	heart rate	ESR2	CHEMBL1116	RALOXIFENE HYDROCHLORIDE	bone density decreased	ESR2_25
mean_Pulse_INT	heart rate	ESR2	CHEMBL1201649	ESTROGENS, CONJUGATED	osteopenia	ESR2_25
mean_Pulse_INT	heart rate	ESR2	CHEMBL2105395	OSPEMIFENE	vaginal ph increased	ESR2_26
mean_Pulse_INT	heart rate	ESR2	CHEMBL1116	RALOXIFENE HYDROCHLORIDE	retinal vascular thrombosis	ESR2_27
mean_Pulse_INT	heart rate	ESR2	CHEMBL1116	RALOXIFENE HYDROCHLORIDE	retinal vein occlusion	ESR2_27
mean_Pulse_INT	heart rate	ESR2	CHEMBL1116	RALOXIFENE HYDROCHLORIDE	retinal vein thrombosis	ESR2_27
mean_Pulse_INT	heart rate	ESR2	CHEMBL193482	ESTRIOL	ophthalmic vein thrombosis	ESR2_27
mean_Pulse_INT	heart rate	ESR2	CHEMBL1358	FULVESTRANT	leukopenia	ESR2_28
mean_Pulse_INT	heart rate	ESR2	CHEMBL1358	FULVESTRANT	neutropenia	ESR2_28
mean_Pulse_INT	heart rate	ESR2	CHEMBL2106615	BAZEDOXIFENE ACETATE	pre-existing condition improved	ESR2_29
mean_Pulse_INT	heart rate	ESR2	CHEMBL1358	FULVESTRANT	fatigue	ESR2_3
mean_Pulse_INT	heart rate	ESR2	CHEMBL1201649	ESTROGENS, CONJUGATED	malaise	ESR2_3
mean_Pulse_INT	heart rate	ESR2	CHEMBL2106615	BAZEDOXIFENE ACETATE	fatigue	ESR2_3
mean_Pulse_INT	heart rate	ESR2	CHEMBL1201649	ESTROGENS, CONJUGATED	vaginal infection	ESR2_30
mean_Pulse_INT	heart rate	ESR2	CHEMBL2105395	OSPEMIFENE	vaginal disorder	ESR2_30
mean_Pulse_INT	heart rate	ESR2	CHEMBL1200675	TOREMIFENE CITRATE	interstitial lung disease	ESR2_31
mean_Pulse_INT	heart rate	ESR2	CHEMBL1201649	ESTROGENS, CONJUGATED	insomnia	ESR2_32
mean_Pulse_INT	heart rate	ESR2	CHEMBL2105395	OSPEMIFENE	poor quality sleep	ESR2_32
mean_Pulse_INT	heart rate	ESR2	CHEMBL1201649	ESTROGENS, CONJUGATED	mammogram abnormal	ESR2_33
mean_Pulse_INT	heart rate	ESR2	CHEMBL2105395	OSPEMIFENE	inability to afford medication	ESR2_34
mean_Pulse_INT	heart rate	ESR2	CHEMBL1201468	ESTROGENS, ESTERIFIED	depression	ESR2_35
mean_Pulse_INT	heart rate	ESR2	CHEMBL1201649	ESTROGENS, CONJUGATED	depression	ESR2_35
mean_Pulse_INT	heart rate	ESR2	CHEMBL2105395	OSPEMIFENE	labelled drug-disease interaction medication error	ESR2_36
mean_Pulse_INT	heart rate	ESR2	CHEMBL2105395	OSPEMIFENE	labelled drug-drug interaction medication error	ESR2_36
mean_Pulse_INT	heart rate	ESR2	CHEMBL2105395	OSPEMIFENE	labelled drug-food interaction medication error	ESR2_36
mean_Pulse_INT	heart rate	ESR2	CHEMBL1200721	ESTRAMUSTINE PHOSPHATE SODIUM	liver disorder	ESR2_37
mean_Pulse_INT	heart rate	ESR2	CHEMBL1358	FULVESTRANT	hepatic lesion	ESR2_37
mean_Pulse_INT	heart rate	ESR2	CHEMBL1116	RALOXIFENE HYDROCHLORIDE	breast cancer	ESR2_38
mean_Pulse_INT	heart rate	ESR2	CHEMBL1116	RALOXIFENE HYDROCHLORIDE	breast cancer female	ESR2_38
mean_Pulse_INT	heart rate	ESR2	CHEMBL1116	RALOXIFENE HYDROCHLORIDE	ovarian cancer	ESR2_38
mean_Pulse_INT	heart rate	ESR2	CHEMBL1358	FULVESTRANT	breast cancer	ESR2_38
mean_Pulse_INT	heart rate	ESR2	CHEMBL1201649	ESTROGENS, CONJUGATED	breast cancer	ESR2_38
mean_Pulse_INT	heart rate	ESR2	CHEMBL1201649	ESTROGENS, CONJUGATED	breast cancer female	ESR2_38
mean_Pulse_INT	heart rate	ESR2	CHEMBL1201649	ESTROGENS, CONJUGATED	vaginal discharge	ESR2_39
mean_Pulse_INT	heart rate	ESR2	CHEMBL1201649	ESTROGENS, CONJUGATED	vaginal haemorrhage	ESR2_39
mean_Pulse_INT	heart rate	ESR2	CHEMBL2105395	OSPEMIFENE	coital bleeding	ESR2_39
mean_Pulse_INT	heart rate	ESR2	CHEMBL2105395	OSPEMIFENE	vaginal discharge	ESR2_39
mean_Pulse_INT	heart rate	ESR2	CHEMBL2105395	OSPEMIFENE	vaginal haemorrhage	ESR2_39
mean_Pulse_INT	heart rate	ESR2	CHEMBL2106615	BAZEDOXIFENE ACETATE	uterine haemorrhage	ESR2_39
mean_Pulse_INT	heart rate	ESR2	CHEMBL2106615	BAZEDOXIFENE ACETATE	vaginal haemorrhage	ESR2_39
mean_Pulse_INT	heart rate	ESR2	CHEMBL1201649	ESTROGENS, CONJUGATED	feeling abnormal	ESR2_4
mean_Pulse_INT	heart rate	ESR2	CHEMBL2105395	OSPEMIFENE	emotional disorder	ESR2_4
mean_Pulse_INT	heart rate	ESR2	CHEMBL1201649	ESTROGENS, CONJUGATED	atrophic vulvovaginitis	ESR2_40
mean_Pulse_INT	heart rate	ESR2	CHEMBL1201649	ESTROGENS, CONJUGATED	vulvovaginal burning sensation	ESR2_40
mean_Pulse_INT	heart rate	ESR2	CHEMBL1201649	ESTROGENS, CONJUGATED	vulvovaginal discomfort	ESR2_40
mean_Pulse_INT	heart rate	ESR2	CHEMBL1201649	ESTROGENS, CONJUGATED	vulvovaginal dryness	ESR2_40
mean_Pulse_INT	heart rate	ESR2	CHEMBL1201649	ESTROGENS, CONJUGATED	vulvovaginal erythema	ESR2_40
mean_Pulse_INT	heart rate	ESR2	CHEMBL1201649	ESTROGENS, CONJUGATED	vulvovaginal pain	ESR2_40
mean_Pulse_INT	heart rate	ESR2	CHEMBL1201649	ESTROGENS, CONJUGATED	vulvovaginal pruritus	ESR2_40
mean_Pulse_INT	heart rate	ESR2	CHEMBL1201649	ESTROGENS, CONJUGATED	vulvovaginal swelling	ESR2_40
mean_Pulse_INT	heart rate	ESR2	CHEMBL2105395	OSPEMIFENE	vulvovaginal burning sensation	ESR2_40
mean_Pulse_INT	heart rate	ESR2	CHEMBL2105395	OSPEMIFENE	vulvovaginal discomfort	ESR2_40
mean_Pulse_INT	heart rate	ESR2	CHEMBL2105395	OSPEMIFENE	vulvovaginal dryness	ESR2_40
mean_Pulse_INT	heart rate	ESR2	CHEMBL2105395	OSPEMIFENE	vulvovaginal erythema	ESR2_40
mean_Pulse_INT	heart rate	ESR2	CHEMBL2105395	OSPEMIFENE	vulvovaginal pain	ESR2_40
mean_Pulse_INT	heart rate	ESR2	CHEMBL2105395	OSPEMIFENE	vulvovaginal pruritus	ESR2_40
mean_Pulse_INT	heart rate	ESR2	CHEMBL2106615	BAZEDOXIFENE ACETATE	atrophic vulvovaginitis	ESR2_40
mean_Pulse_INT	heart rate	ESR2	CHEMBL2106615	BAZEDOXIFENE ACETATE	vulvovaginal dryness	ESR2_40
mean_Pulse_INT	heart rate	ESR2	CHEMBL1200761	CHLOROTRIANISENE	malignant neoplasm progression	ESR2_41
mean_Pulse_INT	heart rate	ESR2	CHEMBL1358	FULVESTRANT	disease progression	ESR2_41
mean_Pulse_INT	heart rate	ESR2	CHEMBL1358	FULVESTRANT	malignant neoplasm progression	ESR2_41
mean_Pulse_INT	heart rate	ESR2	CHEMBL1358	FULVESTRANT	neoplasm progression	ESR2_41
mean_Pulse_INT	heart rate	ESR2	CHEMBL2105395	OSPEMIFENE	vaginal laceration	ESR2_42
mean_Pulse_INT	heart rate	ESR2	CHEMBL2105395	OSPEMIFENE	weight increased	ESR2_43
mean_Pulse_INT	heart rate	ESR2	CHEMBL1358	FULVESTRANT	pleural neoplasm	ESR2_44
mean_Pulse_INT	heart rate	ESR2	CHEMBL1358	FULVESTRANT	metastases to central nervous system	ESR2_45
mean_Pulse_INT	heart rate	ESR2	CHEMBL1358	FULVESTRANT	metastases to spine	ESR2_45
mean_Pulse_INT	heart rate	ESR2	CHEMBL193482	ESTRIOL	hypokalaemia	ESR2_46
mean_Pulse_INT	heart rate	ESR2	CHEMBL193482	ESTRIOL	hyponatraemia	ESR2_46
mean_Pulse_INT	heart rate	ESR2	CHEMBL2105395	OSPEMIFENE	crying	ESR2_47
mean_Pulse_INT	heart rate	ESR2	CHEMBL2106615	BAZEDOXIFENE ACETATE	neck pain	ESR2_48
mean_Pulse_INT	heart rate	ESR2	CHEMBL1201649	ESTROGENS, CONJUGATED	therapeutic response unexpected	ESR2_49
mean_Pulse_INT	heart rate	ESR2	CHEMBL2105395	OSPEMIFENE	therapeutic response unexpected	ESR2_49
mean_Pulse_INT	heart rate	ESR2	CHEMBL2106615	BAZEDOXIFENE ACETATE	therapeutic response unexpected	ESR2_49
mean_Pulse_INT	heart rate	ESR2	CHEMBL2105395	OSPEMIFENE	dysmenorrhoea	ESR2_5
mean_Pulse_INT	heart rate	ESR2	CHEMBL2106615	BAZEDOXIFENE ACETATE	premenstrual syndrome	ESR2_5
mean_Pulse_INT	heart rate	ESR2	CHEMBL2106615	BAZEDOXIFENE ACETATE	diarrhoea	ESR2_50
mean_Pulse_INT	heart rate	ESR2	CHEMBL2105395	OSPEMIFENE	palpitations	ESR2_51
mean_Pulse_INT	heart rate	ESR2	CHEMBL1201649	ESTROGENS, CONJUGATED	burning sensation	ESR2_52
mean_Pulse_INT	heart rate	ESR2	CHEMBL1201649	ESTROGENS, CONJUGATED	drug hypersensitivity	ESR2_53
mean_Pulse_INT	heart rate	ESR2	CHEMBL1201649	ESTROGENS, CONJUGATED	alopecia	ESR2_54
mean_Pulse_INT	heart rate	ESR2	CHEMBL2105395	OSPEMIFENE	alopecia	ESR2_54
mean_Pulse_INT	heart rate	ESR2	CHEMBL1200721	ESTRAMUSTINE PHOSPHATE SODIUM	cellulitis streptococcal	ESR2_55
mean_Pulse_INT	heart rate	ESR2	CHEMBL1116	RALOXIFENE HYDROCHLORIDE	muscle cramp	ESR2_56
mean_Pulse_INT	heart rate	ESR2	CHEMBL2105395	OSPEMIFENE	muscle spasms	ESR2_56
mean_Pulse_INT	heart rate	ESR2	CHEMBL2106615	BAZEDOXIFENE ACETATE	muscle spasms	ESR2_56
mean_Pulse_INT	heart rate	ESR2	CHEMBL1201649	ESTROGENS, CONJUGATED	hormone level abnormal	ESR2_57
mean_Pulse_INT	heart rate	ESR2	CHEMBL1116	RALOXIFENE HYDROCHLORIDE	retinal haemorrhage	ESR2_58
mean_Pulse_INT	heart rate	ESR2	CHEMBL193482	ESTRIOL	blood creatine phosphokinase increased	ESR2_59
mean_Pulse_INT	heart rate	ESR2	CHEMBL1201649	ESTROGENS, CONJUGATED	breast mass	ESR2_6
mean_Pulse_INT	heart rate	ESR2	CHEMBL1201649	ESTROGENS, CONJUGATED	breast pain	ESR2_6
mean_Pulse_INT	heart rate	ESR2	CHEMBL1201649	ESTROGENS, CONJUGATED	breast tenderness	ESR2_6
mean_Pulse_INT	heart rate	ESR2	CHEMBL2105395	OSPEMIFENE	breast pain	ESR2_6
mean_Pulse_INT	heart rate	ESR2	CHEMBL2105395	OSPEMIFENE	breast tenderness	ESR2_6
mean_Pulse_INT	heart rate	ESR2	CHEMBL2106615	BAZEDOXIFENE ACETATE	breast tenderness	ESR2_6
mean_Pulse_INT	heart rate	ESR2	CHEMBL1200675	TOREMIFENE CITRATE	ventricular fibrillation	ESR2_60
mean_Pulse_INT	heart rate	ESR2	CHEMBL1200721	ESTRAMUSTINE PHOSPHATE SODIUM	phyllodes tumour	ESR2_61
mean_Pulse_INT	heart rate	ESR2	CHEMBL1201649	ESTROGENS, CONJUGATED	fibrocystic breast disease	ESR2_62
mean_Pulse_INT	heart rate	ESR2	CHEMBL1358	FULVESTRANT	pseudocirrhosis	ESR2_63
mean_Pulse_INT	heart rate	ESR2	CHEMBL1200761	CHLOROTRIANISENE	pancreatic neuroendocrine tumour metastatic	ESR2_64
mean_Pulse_INT	heart rate	ESR2	CHEMBL1201467	SYNTHETIC CONJUGATED ESTROGENS, B	hypoaesthesia facial	ESR2_65
mean_Pulse_INT	heart rate	ESR2	CHEMBL2106615	BAZEDOXIFENE ACETATE	recalled product administered	ESR2_66
mean_Pulse_INT	heart rate	ESR2	CHEMBL1116	RALOXIFENE HYDROCHLORIDE	fall	ESR2_67
mean_Pulse_INT	heart rate	ESR2	CHEMBL1201467	SYNTHETIC CONJUGATED ESTROGENS, B	electrocardiogram t wave inversion	ESR2_68
mean_Pulse_INT	heart rate	ESR2	CHEMBL1201467	SYNTHETIC CONJUGATED ESTROGENS, B	sinus tachycardia	ESR2_69
mean_Pulse_INT	heart rate	ESR2	CHEMBL1358	FULVESTRANT	carbohydrate antigen 15-3 increased	ESR2_7
mean_Pulse_INT	heart rate	ESR2	CHEMBL1358	FULVESTRANT	tumour marker increased	ESR2_7
mean_Pulse_INT	heart rate	ESR2	CHEMBL1200675	TOREMIFENE CITRATE	lip swelling	ESR2_70
mean_Pulse_INT	heart rate	ESR2	CHEMBL1116	RALOXIFENE HYDROCHLORIDE	visual acuity reduced	ESR2_71
mean_Pulse_INT	heart rate	ESR2	CHEMBL1358	FULVESTRANT	metastases to skin	ESR2_72
mean_Pulse_INT	heart rate	ESR2	CHEMBL1201467	SYNTHETIC CONJUGATED ESTROGENS, B	rhinitis	ESR2_73
mean_Pulse_INT	heart rate	ESR2	CHEMBL2105395	OSPEMIFENE	vaginal odour	ESR2_74
mean_Pulse_INT	heart rate	ESR2	CHEMBL1116	RALOXIFENE HYDROCHLORIDE	pulmonary embolism	ESR2_75
mean_Pulse_INT	heart rate	ESR2	CHEMBL1200721	ESTRAMUSTINE PHOSPHATE SODIUM	polyuria	ESR2_76
mean_Pulse_INT	heart rate	ESR2	CHEMBL1200721	ESTRAMUSTINE PHOSPHATE SODIUM	nicotinic acid deficiency	ESR2_77
mean_Pulse_INT	heart rate	ESR2	CHEMBL1116	RALOXIFENE HYDROCHLORIDE	breast cancer in situ	ESR2_78
mean_Pulse_INT	heart rate	ESR2	CHEMBL1201468	ESTROGENS, ESTERIFIED	breast cancer stage i	ESR2_78
mean_Pulse_INT	heart rate	ESR2	CHEMBL1201649	ESTROGENS, CONJUGATED	breast cancer in situ	ESR2_78
mean_Pulse_INT	heart rate	ESR2	CHEMBL2105395	OSPEMIFENE	orgasm abnormal	ESR2_79
mean_Pulse_INT	heart rate	ESR2	CHEMBL1116	RALOXIFENE HYDROCHLORIDE	endometrial cancer	ESR2_8
mean_Pulse_INT	heart rate	ESR2	CHEMBL1116	RALOXIFENE HYDROCHLORIDE	endometrial cancer stage i	ESR2_8
mean_Pulse_INT	heart rate	ESR2	CHEMBL1116	RALOXIFENE HYDROCHLORIDE	uterine cancer	ESR2_8
mean_Pulse_INT	heart rate	ESR2	CHEMBL1200675	TOREMIFENE CITRATE	endometrial adenocarcinoma	ESR2_8
mean_Pulse_INT	heart rate	ESR2	CHEMBL1200675	TOREMIFENE CITRATE	uterine cancer	ESR2_8
mean_Pulse_INT	heart rate	ESR2	CHEMBL1201649	ESTROGENS, CONJUGATED	endometrial cancer	ESR2_8
mean_Pulse_INT	heart rate	ESR2	CHEMBL2105395	OSPEMIFENE	endometrial cancer	ESR2_8
mean_Pulse_INT	heart rate	ESR2	CHEMBL2106615	BAZEDOXIFENE ACETATE	endometrial adenocarcinoma	ESR2_8
mean_Pulse_INT	heart rate	ESR2	CHEMBL2106615	BAZEDOXIFENE ACETATE	endometrial cancer	ESR2_8
mean_Pulse_INT	heart rate	ESR2	CHEMBL1201649	ESTROGENS, CONJUGATED	migraine	ESR2_80
mean_Pulse_INT	heart rate	ESR2	CHEMBL1116	RALOXIFENE HYDROCHLORIDE	oestrogen receptor assay positive	ESR2_81
mean_Pulse_INT	heart rate	ESR2	CHEMBL1201649	ESTROGENS, CONJUGATED	oestrogen receptor assay positive	ESR2_81
mean_Pulse_INT	heart rate	ESR2	CHEMBL1201649	ESTROGENS, CONJUGATED	progesterone receptor assay positive	ESR2_81
mean_Pulse_INT	heart rate	ESR2	CHEMBL1116	RALOXIFENE HYDROCHLORIDE	deep vein thrombosis	ESR2_82
mean_Pulse_INT	heart rate	ESR2	CHEMBL1200721	ESTRAMUSTINE PHOSPHATE SODIUM	pleural effusion	ESR2_83
mean_Pulse_INT	heart rate	ESR2	CHEMBL1358	FULVESTRANT	pleural effusion	ESR2_83
mean_Pulse_INT	heart rate	ESR2	CHEMBL1358	FULVESTRANT	abdominal lymphadenopathy	ESR2_84
mean_Pulse_INT	heart rate	ESR2	CHEMBL2105395	OSPEMIFENE	sensation of pressure	ESR2_85
mean_Pulse_INT	heart rate	ESR2	CHEMBL1200721	ESTRAMUSTINE PHOSPHATE SODIUM	myelodysplastic syndrome	ESR2_86
mean_Pulse_INT	heart rate	ESR2	CHEMBL1358	FULVESTRANT	pik3ca-activated mutation	ESR2_87
mean_Pulse_INT	heart rate	ESR2	CHEMBL193482	ESTRIOL	rhabdomyolysis	ESR2_88
mean_Pulse_INT	heart rate	ESR2	CHEMBL1116	RALOXIFENE HYDROCHLORIDE	body height decreased	ESR2_89
mean_Pulse_INT	heart rate	ESR2	CHEMBL1201649	ESTROGENS, CONJUGATED	body height decreased	ESR2_89
mean_Pulse_INT	heart rate	ESR2	CHEMBL1201467	SYNTHETIC CONJUGATED ESTROGENS, B	pharyngitis	ESR2_9
mean_Pulse_INT	heart rate	ESR2	CHEMBL1201649	ESTROGENS, CONJUGATED	oral discomfort	ESR2_9
mean_Pulse_INT	heart rate	ESR2	CHEMBL1358	FULVESTRANT	bone lesion	ESR2_90
mean_Pulse_INT	heart rate	ESR2	CHEMBL1200721	ESTRAMUSTINE PHOSPHATE SODIUM	hospice care	ESR2_91
mean_Pulse_INT	heart rate	ESR2	CHEMBL1200675	TOREMIFENE CITRATE	lung cyst benign	ESR2_92
mean_Pulse_INT	heart rate	ESR2	CHEMBL193482	ESTRIOL	inguinal hernia	ESR2_93
mean_Pulse_INT	heart rate	ESR2	CHEMBL1201467	SYNTHETIC CONJUGATED ESTROGENS, B	ear congestion	ESR2_94
mean_Pulse_INT	heart rate	ESR2	CHEMBL1200721	ESTRAMUSTINE PHOSPHATE SODIUM	nail disorder	ESR2_95
mean_Pulse_INT	heart rate	ESR2	CHEMBL1201649	ESTROGENS, CONJUGATED	schizoaffective disorder	ESR2_96
mean_Pulse_INT	heart rate	ESR2	CHEMBL1201649	ESTROGENS, CONJUGATED	onychomadesis	ESR2_97
mean_Pulse_INT	heart rate	ESR2	CHEMBL1201649	ESTROGENS, CONJUGATED	anxiety	ESR2_98
mean_Pulse_INT	heart rate	ESR2	CHEMBL193482	ESTRIOL	hypochloraemia	ESR2_99
mean_Pulse_INT	heart rate	NDUFAF3	CHEMBL1703	METFORMIN HYDROCHLORIDE	acute kidney injury	NDUFAF3_0
mean_Pulse_INT	heart rate	NDUFAF3	CHEMBL1703	METFORMIN HYDROCHLORIDE	renal failure	NDUFAF3_0
mean_Pulse_INT	heart rate	NDUFAF3	CHEMBL1703	METFORMIN HYDROCHLORIDE	renal failure acute	NDUFAF3_0
mean_Pulse_INT	heart rate	NDUFAF3	CHEMBL1703	METFORMIN HYDROCHLORIDE	diabetes mellitus inadequate control	NDUFAF3_1
mean_Pulse_INT	heart rate	NDUFAF3	CHEMBL1703	METFORMIN HYDROCHLORIDE	diabetic metabolic decompensation	NDUFAF3_1
mean_Pulse_INT	heart rate	NDUFAF3	CHEMBL1703	METFORMIN HYDROCHLORIDE	vomiting	NDUFAF3_10
mean_Pulse_INT	heart rate	NDUFAF3	CHEMBL1703	METFORMIN HYDROCHLORIDE	pancreatitis acute	NDUFAF3_11
mean_Pulse_INT	heart rate	NDUFAF3	CHEMBL1703	METFORMIN HYDROCHLORIDE	anuria	NDUFAF3_12
mean_Pulse_INT	heart rate	NDUFAF3	CHEMBL1703	METFORMIN HYDROCHLORIDE	hyperkalaemia	NDUFAF3_13
mean_Pulse_INT	heart rate	NDUFAF3	CHEMBL1703	METFORMIN HYDROCHLORIDE	hypothermia	NDUFAF3_14
mean_Pulse_INT	heart rate	NDUFAF3	CHEMBL1703	METFORMIN HYDROCHLORIDE	toxicity to various agents	NDUFAF3_15
mean_Pulse_INT	heart rate	NDUFAF3	CHEMBL1703	METFORMIN HYDROCHLORIDE	shock	NDUFAF3_16
mean_Pulse_INT	heart rate	NDUFAF3	CHEMBL1703	METFORMIN HYDROCHLORIDE	dehydration	NDUFAF3_17
mean_Pulse_INT	heart rate	NDUFAF3	CHEMBL1703	METFORMIN HYDROCHLORIDE	diarrhoea	NDUFAF3_18
mean_Pulse_INT	heart rate	NDUFAF3	CHEMBL1703	METFORMIN HYDROCHLORIDE	metabolic acidosis	NDUFAF3_19
mean_Pulse_INT	heart rate	NDUFAF3	CHEMBL1703	METFORMIN HYDROCHLORIDE	blood lactic acid increased	NDUFAF3_2
mean_Pulse_INT	heart rate	NDUFAF3	CHEMBL1703	METFORMIN HYDROCHLORIDE	hyperlactacidaemia	NDUFAF3_2
mean_Pulse_INT	heart rate	NDUFAF3	CHEMBL1703	METFORMIN HYDROCHLORIDE	lactic acidosis	NDUFAF3_2
mean_Pulse_INT	heart rate	NDUFAF3	CHEMBL1703	METFORMIN HYDROCHLORIDE	hypotension	NDUFAF3_20
mean_Pulse_INT	heart rate	NDUFAF3	CHEMBL1703	METFORMIN HYDROCHLORIDE	hypoglycaemia	NDUFAF3_3
mean_Pulse_INT	heart rate	NDUFAF3	CHEMBL1703	METFORMIN HYDROCHLORIDE	hypoglycaemic coma	NDUFAF3_3
mean_Pulse_INT	heart rate	NDUFAF3	CHEMBL1703	METFORMIN HYDROCHLORIDE	blood glucose increased	NDUFAF3_4
mean_Pulse_INT	heart rate	NDUFAF3	CHEMBL1703	METFORMIN HYDROCHLORIDE	glycosylated haemoglobin increased	NDUFAF3_4
mean_Pulse_INT	heart rate	NDUFAF3	CHEMBL1703	METFORMIN HYDROCHLORIDE	hyperglycaemia	NDUFAF3_4
mean_Pulse_INT	heart rate	NDUFAF3	CHEMBL1703	METFORMIN HYDROCHLORIDE	pemphigoid	NDUFAF3_5
mean_Pulse_INT	heart rate	NDUFAF3	CHEMBL1703	METFORMIN HYDROCHLORIDE	suicide attempt	NDUFAF3_6
mean_Pulse_INT	heart rate	NDUFAF3	CHEMBL1703	METFORMIN HYDROCHLORIDE	diabetic ketoacidosis	NDUFAF3_7
mean_Pulse_INT	heart rate	NDUFAF3	CHEMBL1703	METFORMIN HYDROCHLORIDE	euglycaemic diabetic ketoacidosis	NDUFAF3_7
mean_Pulse_INT	heart rate	NDUFAF3	CHEMBL1703	METFORMIN HYDROCHLORIDE	ketoacidosis	NDUFAF3_7
mean_Pulse_INT	heart rate	NDUFAF3	CHEMBL1703	METFORMIN HYDROCHLORIDE	haemodialysis	NDUFAF3_8
mean_Pulse_INT	heart rate	NDUFAF3	CHEMBL1703	METFORMIN HYDROCHLORIDE	vitamin b12 deficiency	NDUFAF3_9
mean_Pulse_INT	heart rate	P4HTM	CHEMBL3544988	DAPRODUSTAT	renal impairment	P4HTM_0
mean_Pulse_INT	heart rate	P4HTM	CHEMBL3544988	DAPRODUSTAT	mobility decreased	P4HTM_1
mean_Pulse_INT	heart rate	P4HTM	CHEMBL3544988	DAPRODUSTAT	conjunctival disorder	P4HTM_2
mean_Pulse_INT	heart rate	P4HTM	CHEMBL3544988	DAPRODUSTAT	acute psychosis	P4HTM_3
mean_Pulse_INT	heart rate	P4HTM	CHEMBL3544988	DAPRODUSTAT	hallucination, auditory	P4HTM_4
mean_Pulse_INT	heart rate	PLAU	CHEMBL1201420	UROKINASE	reocclusion	PLAU_0
mean_Pulse_INT	heart rate	PLAU	CHEMBL1201420	UROKINASE	haemorrhagic transformation stroke	PLAU_1
mean_Pulse_INT	heart rate	PSMA4	CHEMBL325041	BORTEZOMIB	drug hypersensitivity	PSMA4_0
mean_Pulse_INT	heart rate	PSMA4	CHEMBL3545432	IXAZOMIB CITRATE	drug interaction	PSMA4_0
mean_Pulse_INT	heart rate	PSMA4	CHEMBL325041	BORTEZOMIB	plasma cell myeloma	PSMA4_1
mean_Pulse_INT	heart rate	PSMA4	CHEMBL325041	BORTEZOMIB	plasma cell myeloma recurrent	PSMA4_1
mean_Pulse_INT	heart rate	PSMA4	CHEMBL451887	CARFILZOMIB	plasma cell myeloma	PSMA4_1
mean_Pulse_INT	heart rate	PSMA4	CHEMBL451887	CARFILZOMIB	plasma cell myeloma recurrent	PSMA4_1
mean_Pulse_INT	heart rate	PSMA4	CHEMBL2141296	IXAZOMIB	plasma cell myeloma	PSMA4_1
mean_Pulse_INT	heart rate	PSMA4	CHEMBL2141296	IXAZOMIB	plasma cell myeloma recurrent	PSMA4_1
mean_Pulse_INT	heart rate	PSMA4	CHEMBL3545432	IXAZOMIB CITRATE	plasma cell myeloma	PSMA4_1
mean_Pulse_INT	heart rate	PSMA4	CHEMBL3545432	IXAZOMIB CITRATE	plasma cell myeloma recurrent	PSMA4_1
mean_Pulse_INT	heart rate	PSMA4	CHEMBL451887	CARFILZOMIB	unevaluable event	PSMA4_10
mean_Pulse_INT	heart rate	PSMA4	CHEMBL325041	BORTEZOMIB	pneumonia	PSMA4_11
mean_Pulse_INT	heart rate	PSMA4	CHEMBL451887	CARFILZOMIB	pneumonia	PSMA4_11
mean_Pulse_INT	heart rate	PSMA4	CHEMBL2141296	IXAZOMIB	pneumonia	PSMA4_11
mean_Pulse_INT	heart rate	PSMA4	CHEMBL3545432	IXAZOMIB CITRATE	pneumonia	PSMA4_11
mean_Pulse_INT	heart rate	PSMA4	CHEMBL451887	CARFILZOMIB	thrombotic microangiopathy	PSMA4_12
mean_Pulse_INT	heart rate	PSMA4	CHEMBL451887	CARFILZOMIB	acute kidney injury	PSMA4_13
mean_Pulse_INT	heart rate	PSMA4	CHEMBL325041	BORTEZOMIB	headache	PSMA4_14
mean_Pulse_INT	heart rate	PSMA4	CHEMBL451887	CARFILZOMIB	cytopenia	PSMA4_15
mean_Pulse_INT	heart rate	PSMA4	CHEMBL2141296	IXAZOMIB	cytopenia	PSMA4_15
mean_Pulse_INT	heart rate	PSMA4	CHEMBL3545432	IXAZOMIB CITRATE	cytopenia	PSMA4_15
mean_Pulse_INT	heart rate	PSMA4	CHEMBL2141296	IXAZOMIB	nausea	PSMA4_16
mean_Pulse_INT	heart rate	PSMA4	CHEMBL3545432	IXAZOMIB CITRATE	nausea	PSMA4_16
mean_Pulse_INT	heart rate	PSMA4	CHEMBL2141296	IXAZOMIB	constipation	PSMA4_2
mean_Pulse_INT	heart rate	PSMA4	CHEMBL2141296	IXAZOMIB	diarrhoea	PSMA4_2
mean_Pulse_INT	heart rate	PSMA4	CHEMBL3545432	IXAZOMIB CITRATE	constipation	PSMA4_2
mean_Pulse_INT	heart rate	PSMA4	CHEMBL3545432	IXAZOMIB CITRATE	diarrhoea	PSMA4_2
mean_Pulse_INT	heart rate	PSMA4	CHEMBL325041	BORTEZOMIB	neutropenia	PSMA4_3
mean_Pulse_INT	heart rate	PSMA4	CHEMBL2141296	IXAZOMIB	neutrophil count decreased	PSMA4_3
mean_Pulse_INT	heart rate	PSMA4	CHEMBL2141296	IXAZOMIB	white blood cell count decreased	PSMA4_3
mean_Pulse_INT	heart rate	PSMA4	CHEMBL3545432	IXAZOMIB CITRATE	neutrophil count decreased	PSMA4_3
mean_Pulse_INT	heart rate	PSMA4	CHEMBL3545432	IXAZOMIB CITRATE	white blood cell count decreased	PSMA4_3
mean_Pulse_INT	heart rate	PSMA4	CHEMBL2141296	IXAZOMIB	injection site pain	PSMA4_4
mean_Pulse_INT	heart rate	PSMA4	CHEMBL3545432	IXAZOMIB CITRATE	injection site pain	PSMA4_4
mean_Pulse_INT	heart rate	PSMA4	CHEMBL325041	BORTEZOMIB	neuropathy peripheral	PSMA4_5
mean_Pulse_INT	heart rate	PSMA4	CHEMBL325041	BORTEZOMIB	peripheral sensory neuropathy	PSMA4_5
mean_Pulse_INT	heart rate	PSMA4	CHEMBL325041	BORTEZOMIB	polyneuropathy	PSMA4_5
mean_Pulse_INT	heart rate	PSMA4	CHEMBL2141296	IXAZOMIB	neuropathy peripheral	PSMA4_5
mean_Pulse_INT	heart rate	PSMA4	CHEMBL3545432	IXAZOMIB CITRATE	neuropathy peripheral	PSMA4_5
mean_Pulse_INT	heart rate	PSMA4	CHEMBL451887	CARFILZOMIB	intercepted product preparation error	PSMA4_6
mean_Pulse_INT	heart rate	PSMA4	CHEMBL325041	BORTEZOMIB	platelet count decreased	PSMA4_7
mean_Pulse_INT	heart rate	PSMA4	CHEMBL325041	BORTEZOMIB	thrombocytopenia	PSMA4_7
mean_Pulse_INT	heart rate	PSMA4	CHEMBL451887	CARFILZOMIB	thrombocytopenia	PSMA4_7
mean_Pulse_INT	heart rate	PSMA4	CHEMBL2141296	IXAZOMIB	platelet count decreased	PSMA4_7
mean_Pulse_INT	heart rate	PSMA4	CHEMBL2141296	IXAZOMIB	thrombocytopenia	PSMA4_7
mean_Pulse_INT	heart rate	PSMA4	CHEMBL3545432	IXAZOMIB CITRATE	platelet count decreased	PSMA4_7
mean_Pulse_INT	heart rate	PSMA4	CHEMBL3545432	IXAZOMIB CITRATE	thrombocytopenia	PSMA4_7
mean_Pulse_INT	heart rate	PSMA4	CHEMBL325041	BORTEZOMIB	disease progression	PSMA4_8
mean_Pulse_INT	heart rate	PSMA4	CHEMBL451887	CARFILZOMIB	disease progression	PSMA4_8
mean_Pulse_INT	heart rate	PSMA4	CHEMBL451887	CARFILZOMIB	cardiac failure	PSMA4_9
mean_Pulse_INT	heart rate	PSMC3	CHEMBL325041	BORTEZOMIB	drug hypersensitivity	PSMC3_0
mean_Pulse_INT	heart rate	PSMC3	CHEMBL3545432	IXAZOMIB CITRATE	drug interaction	PSMC3_0
mean_Pulse_INT	heart rate	PSMC3	CHEMBL325041	BORTEZOMIB	plasma cell myeloma	PSMC3_1
mean_Pulse_INT	heart rate	PSMC3	CHEMBL325041	BORTEZOMIB	plasma cell myeloma recurrent	PSMC3_1
mean_Pulse_INT	heart rate	PSMC3	CHEMBL451887	CARFILZOMIB	plasma cell myeloma	PSMC3_1
mean_Pulse_INT	heart rate	PSMC3	CHEMBL451887	CARFILZOMIB	plasma cell myeloma recurrent	PSMC3_1
mean_Pulse_INT	heart rate	PSMC3	CHEMBL2141296	IXAZOMIB	plasma cell myeloma	PSMC3_1
mean_Pulse_INT	heart rate	PSMC3	CHEMBL2141296	IXAZOMIB	plasma cell myeloma recurrent	PSMC3_1
mean_Pulse_INT	heart rate	PSMC3	CHEMBL3545432	IXAZOMIB CITRATE	plasma cell myeloma	PSMC3_1
mean_Pulse_INT	heart rate	PSMC3	CHEMBL3545432	IXAZOMIB CITRATE	plasma cell myeloma recurrent	PSMC3_1
mean_Pulse_INT	heart rate	PSMC3	CHEMBL451887	CARFILZOMIB	unevaluable event	PSMC3_10
mean_Pulse_INT	heart rate	PSMC3	CHEMBL325041	BORTEZOMIB	pneumonia	PSMC3_11
mean_Pulse_INT	heart rate	PSMC3	CHEMBL451887	CARFILZOMIB	pneumonia	PSMC3_11
mean_Pulse_INT	heart rate	PSMC3	CHEMBL2141296	IXAZOMIB	pneumonia	PSMC3_11
mean_Pulse_INT	heart rate	PSMC3	CHEMBL3545432	IXAZOMIB CITRATE	pneumonia	PSMC3_11
mean_Pulse_INT	heart rate	PSMC3	CHEMBL451887	CARFILZOMIB	thrombotic microangiopathy	PSMC3_12
mean_Pulse_INT	heart rate	PSMC3	CHEMBL451887	CARFILZOMIB	acute kidney injury	PSMC3_13
mean_Pulse_INT	heart rate	PSMC3	CHEMBL325041	BORTEZOMIB	headache	PSMC3_14
mean_Pulse_INT	heart rate	PSMC3	CHEMBL451887	CARFILZOMIB	cytopenia	PSMC3_15
mean_Pulse_INT	heart rate	PSMC3	CHEMBL2141296	IXAZOMIB	cytopenia	PSMC3_15
mean_Pulse_INT	heart rate	PSMC3	CHEMBL3545432	IXAZOMIB CITRATE	cytopenia	PSMC3_15
mean_Pulse_INT	heart rate	PSMC3	CHEMBL2141296	IXAZOMIB	nausea	PSMC3_16
mean_Pulse_INT	heart rate	PSMC3	CHEMBL3545432	IXAZOMIB CITRATE	nausea	PSMC3_16
mean_Pulse_INT	heart rate	PSMC3	CHEMBL2141296	IXAZOMIB	constipation	PSMC3_2
mean_Pulse_INT	heart rate	PSMC3	CHEMBL2141296	IXAZOMIB	diarrhoea	PSMC3_2
mean_Pulse_INT	heart rate	PSMC3	CHEMBL3545432	IXAZOMIB CITRATE	constipation	PSMC3_2
mean_Pulse_INT	heart rate	PSMC3	CHEMBL3545432	IXAZOMIB CITRATE	diarrhoea	PSMC3_2
mean_Pulse_INT	heart rate	PSMC3	CHEMBL325041	BORTEZOMIB	neutropenia	PSMC3_3
mean_Pulse_INT	heart rate	PSMC3	CHEMBL2141296	IXAZOMIB	neutrophil count decreased	PSMC3_3
mean_Pulse_INT	heart rate	PSMC3	CHEMBL2141296	IXAZOMIB	white blood cell count decreased	PSMC3_3
mean_Pulse_INT	heart rate	PSMC3	CHEMBL3545432	IXAZOMIB CITRATE	neutrophil count decreased	PSMC3_3
mean_Pulse_INT	heart rate	PSMC3	CHEMBL3545432	IXAZOMIB CITRATE	white blood cell count decreased	PSMC3_3
mean_Pulse_INT	heart rate	PSMC3	CHEMBL2141296	IXAZOMIB	injection site pain	PSMC3_4
mean_Pulse_INT	heart rate	PSMC3	CHEMBL3545432	IXAZOMIB CITRATE	injection site pain	PSMC3_4
mean_Pulse_INT	heart rate	PSMC3	CHEMBL325041	BORTEZOMIB	neuropathy peripheral	PSMC3_5
mean_Pulse_INT	heart rate	PSMC3	CHEMBL325041	BORTEZOMIB	peripheral sensory neuropathy	PSMC3_5
mean_Pulse_INT	heart rate	PSMC3	CHEMBL325041	BORTEZOMIB	polyneuropathy	PSMC3_5
mean_Pulse_INT	heart rate	PSMC3	CHEMBL2141296	IXAZOMIB	neuropathy peripheral	PSMC3_5
mean_Pulse_INT	heart rate	PSMC3	CHEMBL3545432	IXAZOMIB CITRATE	neuropathy peripheral	PSMC3_5
mean_Pulse_INT	heart rate	PSMC3	CHEMBL451887	CARFILZOMIB	intercepted product preparation error	PSMC3_6
mean_Pulse_INT	heart rate	PSMC3	CHEMBL325041	BORTEZOMIB	platelet count decreased	PSMC3_7
mean_Pulse_INT	heart rate	PSMC3	CHEMBL325041	BORTEZOMIB	thrombocytopenia	PSMC3_7
mean_Pulse_INT	heart rate	PSMC3	CHEMBL451887	CARFILZOMIB	thrombocytopenia	PSMC3_7
mean_Pulse_INT	heart rate	PSMC3	CHEMBL2141296	IXAZOMIB	platelet count decreased	PSMC3_7
mean_Pulse_INT	heart rate	PSMC3	CHEMBL2141296	IXAZOMIB	thrombocytopenia	PSMC3_7
mean_Pulse_INT	heart rate	PSMC3	CHEMBL3545432	IXAZOMIB CITRATE	platelet count decreased	PSMC3_7
mean_Pulse_INT	heart rate	PSMC3	CHEMBL3545432	IXAZOMIB CITRATE	thrombocytopenia	PSMC3_7
mean_Pulse_INT	heart rate	PSMC3	CHEMBL325041	BORTEZOMIB	disease progression	PSMC3_8
mean_Pulse_INT	heart rate	PSMC3	CHEMBL451887	CARFILZOMIB	disease progression	PSMC3_8
mean_Pulse_INT	heart rate	PSMC3	CHEMBL451887	CARFILZOMIB	cardiac failure	PSMC3_9
mean_Pulse_INT	heart rate	SCN5A	CHEMBL750	ZONISAMIDE	arthralgia	SCN5A_0
mean_Pulse_INT	heart rate	SCN5A	CHEMBL919	FOSPHENYTOIN SODIUM	pain	SCN5A_0
mean_Pulse_INT	heart rate	SCN5A	CHEMBL1200440	MEPIVACAINE HYDROCHLORIDE	arthralgia	SCN5A_0
mean_Pulse_INT	heart rate	SCN5A	CHEMBL1200819	ARTICAINE HYDROCHLORIDE	pain	SCN5A_0
mean_Pulse_INT	heart rate	SCN5A	CHEMBL1201023	ORPHENADRINE HYDROCHLORIDE	arthralgia	SCN5A_0
mean_Pulse_INT	heart rate	SCN5A	CHEMBL1201023	ORPHENADRINE HYDROCHLORIDE	arthropathy	SCN5A_0
mean_Pulse_INT	heart rate	SCN5A	CHEMBL1201023	ORPHENADRINE HYDROCHLORIDE	musculoskeletal pain	SCN5A_0
mean_Pulse_INT	heart rate	SCN5A	CHEMBL1201023	ORPHENADRINE HYDROCHLORIDE	pain in extremity	SCN5A_0
mean_Pulse_INT	heart rate	SCN5A	CHEMBL1889140	ROPIVACAINE HYDROCHLORIDE	arthropathy	SCN5A_0
mean_Pulse_INT	heart rate	SCN5A	CHEMBL1889140	ROPIVACAINE HYDROCHLORIDE	musculoskeletal pain	SCN5A_0
mean_Pulse_INT	heart rate	SCN5A	CHEMBL1404	RANOLAZINE	therapeutic response unexpected	SCN5A_1
mean_Pulse_INT	heart rate	SCN5A	CHEMBL16	PHENYTOIN	therapeutic response unexpected with drug substitution	SCN5A_1
mean_Pulse_INT	heart rate	SCN5A	CHEMBL750	ZONISAMIDE	therapeutic response unexpected with drug substitution	SCN5A_1
mean_Pulse_INT	heart rate	SCN5A	CHEMBL856	PRIMIDONE	therapeutic response unexpected with drug substitution	SCN5A_1
mean_Pulse_INT	heart rate	SCN5A	CHEMBL919	FOSPHENYTOIN SODIUM	treatment failure	SCN5A_1
mean_Pulse_INT	heart rate	SCN5A	CHEMBL315985	ESLICARBAZEPINE	therapeutic product effect incomplete	SCN5A_1
mean_Pulse_INT	heart rate	SCN5A	CHEMBL1611	PHENYTOIN SODIUM	therapeutic response unexpected with drug substitution	SCN5A_1
mean_Pulse_INT	heart rate	SCN5A	CHEMBL1201023	ORPHENADRINE HYDROCHLORIDE	therapeutic product effect incomplete	SCN5A_1
mean_Pulse_INT	heart rate	SCN5A	CHEMBL1201023	ORPHENADRINE HYDROCHLORIDE	therapeutic response unexpected	SCN5A_1
mean_Pulse_INT	heart rate	SCN5A	CHEMBL1201023	ORPHENADRINE HYDROCHLORIDE	therapy non-responder	SCN5A_1
mean_Pulse_INT	heart rate	SCN5A	CHEMBL1201023	ORPHENADRINE HYDROCHLORIDE	treatment failure	SCN5A_1
mean_Pulse_INT	heart rate	SCN5A	CHEMBL3707183	QUINIDINE SULFATE	therapeutic response unexpected	SCN5A_1
mean_Pulse_INT	heart rate	SCN5A	CHEMBL108	CARBAMAZEPINE	abortion spontaneous	SCN5A_10
mean_Pulse_INT	heart rate	SCN5A	CHEMBL741	LAMOTRIGINE	abortion spontaneous	SCN5A_10
mean_Pulse_INT	heart rate	SCN5A	CHEMBL58323	LACOSAMIDE	pregnancy	SCN5A_10
mean_Pulse_INT	heart rate	SCN5A	CHEMBL1068	OXCARBAZEPINE	abortion spontaneous	SCN5A_10
mean_Pulse_INT	heart rate	SCN5A	CHEMBL315985	ESLICARBAZEPINE	abortion spontaneous	SCN5A_10
mean_Pulse_INT	heart rate	SCN5A	CHEMBL220492	TOPIRAMATE	abortion spontaneous	SCN5A_10
mean_Pulse_INT	heart rate	SCN5A	CHEMBL1201023	ORPHENADRINE HYDROCHLORIDE	live birth	SCN5A_10
mean_Pulse_INT	heart rate	SCN5A	CHEMBL1201754	RUFINAMIDE	abortion spontaneous	SCN5A_10
mean_Pulse_INT	heart rate	SCN5A	CHEMBL1201754	RUFINAMIDE	pregnancy	SCN5A_10
mean_Pulse_INT	heart rate	SCN5A	CHEMBL1201754	RUFINAMIDE	stillbirth	SCN5A_10
mean_Pulse_INT	heart rate	SCN5A	CHEMBL1200822	FLECAINIDE ACETATE	systemic infection	SCN5A_100
mean_Pulse_INT	heart rate	SCN5A	CHEMBL698	TETRACAINE	inflammation	SCN5A_100
mean_Pulse_INT	heart rate	SCN5A	CHEMBL1201023	ORPHENADRINE HYDROCHLORIDE	infection	SCN5A_100
mean_Pulse_INT	heart rate	SCN5A	CHEMBL1255654	TETRACAINE HYDROCHLORIDE	inflammation	SCN5A_100
mean_Pulse_INT	heart rate	SCN5A	CHEMBL108	CARBAMAZEPINE	blood calcium decreased	SCN5A_101
mean_Pulse_INT	heart rate	SCN5A	CHEMBL919	FOSPHENYTOIN SODIUM	calcium ionised decreased	SCN5A_101
mean_Pulse_INT	heart rate	SCN5A	CHEMBL1404	RANOLAZINE	pyrexia	SCN5A_102
mean_Pulse_INT	heart rate	SCN5A	CHEMBL108	CARBAMAZEPINE	pyrexia	SCN5A_102
mean_Pulse_INT	heart rate	SCN5A	CHEMBL741	LAMOTRIGINE	pyrexia	SCN5A_102
mean_Pulse_INT	heart rate	SCN5A	CHEMBL744	RILUZOLE	pyrexia	SCN5A_102
mean_Pulse_INT	heart rate	SCN5A	CHEMBL1194	PRILOCAINE	hypothermia	SCN5A_102
mean_Pulse_INT	heart rate	SCN5A	CHEMBL1200606	MEXILETINE HYDROCHLORIDE	pyrexia	SCN5A_102
mean_Pulse_INT	heart rate	SCN5A	CHEMBL1200819	ARTICAINE HYDROCHLORIDE	pyrexia	SCN5A_102
mean_Pulse_INT	heart rate	SCN5A	CHEMBL1194	PRILOCAINE	xiith nerve injury	SCN5A_103
mean_Pulse_INT	heart rate	SCN5A	CHEMBL1200440	MEPIVACAINE HYDROCHLORIDE	viiith nerve injury	SCN5A_103
mean_Pulse_INT	heart rate	SCN5A	CHEMBL1200586	PRILOCAINE HYDROCHLORIDE	xiith nerve injury	SCN5A_103
mean_Pulse_INT	heart rate	SCN5A	CHEMBL1200819	ARTICAINE HYDROCHLORIDE	vth nerve injury	SCN5A_103
mean_Pulse_INT	heart rate	SCN5A	CHEMBL1200819	ARTICAINE HYDROCHLORIDE	xiith nerve injury	SCN5A_103
mean_Pulse_INT	heart rate	SCN5A	CHEMBL919	FOSPHENYTOIN SODIUM	laryngeal stenosis	SCN5A_104
mean_Pulse_INT	heart rate	SCN5A	CHEMBL1200440	MEPIVACAINE HYDROCHLORIDE	laryngeal oedema	SCN5A_104
mean_Pulse_INT	heart rate	SCN5A	CHEMBL1404	RANOLAZINE	dizziness	SCN5A_105
mean_Pulse_INT	heart rate	SCN5A	CHEMBL919	FOSPHENYTOIN SODIUM	nausea	SCN5A_105
mean_Pulse_INT	heart rate	SCN5A	CHEMBL87992	ESLICARBAZEPINE ACETATE	vertigo	SCN5A_105
mean_Pulse_INT	heart rate	SCN5A	CHEMBL1201063	PROPAFENONE HYDROCHLORIDE	dizziness	SCN5A_105
mean_Pulse_INT	heart rate	SCN5A	CHEMBL1889140	ROPIVACAINE HYDROCHLORIDE	nausea	SCN5A_105
mean_Pulse_INT	heart rate	SCN5A	CHEMBL3707183	QUINIDINE SULFATE	dizziness	SCN5A_105
mean_Pulse_INT	heart rate	SCN5A	CHEMBL3989949	CENOBAMATE	dizziness	SCN5A_105
mean_Pulse_INT	heart rate	SCN5A	CHEMBL744	RILUZOLE	pancreatitis acute	SCN5A_106
mean_Pulse_INT	heart rate	SCN5A	CHEMBL744	RILUZOLE	pancreatitis relapsing	SCN5A_106
mean_Pulse_INT	heart rate	SCN5A	CHEMBL1201754	RUFINAMIDE	pancreatitis relapsing	SCN5A_106
mean_Pulse_INT	heart rate	SCN5A	CHEMBL1201023	ORPHENADRINE HYDROCHLORIDE	angiogram cerebral abnormal	SCN5A_107
mean_Pulse_INT	heart rate	SCN5A	CHEMBL220492	TOPIRAMATE	paraesthesia	SCN5A_108
mean_Pulse_INT	heart rate	SCN5A	CHEMBL1200819	ARTICAINE HYDROCHLORIDE	dysaesthesia	SCN5A_108
mean_Pulse_INT	heart rate	SCN5A	CHEMBL1200819	ARTICAINE HYDROCHLORIDE	hypoaesthesia	SCN5A_108
mean_Pulse_INT	heart rate	SCN5A	CHEMBL1200819	ARTICAINE HYDROCHLORIDE	paraesthesia	SCN5A_108
mean_Pulse_INT	heart rate	SCN5A	CHEMBL1889140	ROPIVACAINE HYDROCHLORIDE	hyperaesthesia	SCN5A_108
mean_Pulse_INT	heart rate	SCN5A	CHEMBL1889140	ROPIVACAINE HYDROCHLORIDE	hypoaesthesia	SCN5A_108
mean_Pulse_INT	heart rate	SCN5A	CHEMBL698	TETRACAINE	aqueous fibrin	SCN5A_109
mean_Pulse_INT	heart rate	SCN5A	CHEMBL1200464	PROPARACAINE HYDROCHLORIDE	anterior chamber fibrin	SCN5A_109
mean_Pulse_INT	heart rate	SCN5A	CHEMBL1255654	TETRACAINE HYDROCHLORIDE	aqueous fibrin	SCN5A_109
mean_Pulse_INT	heart rate	SCN5A	CHEMBL698	TETRACAINE	vitreous floaters	SCN5A_11
mean_Pulse_INT	heart rate	SCN5A	CHEMBL750	ZONISAMIDE	choroidal effusion	SCN5A_11
mean_Pulse_INT	heart rate	SCN5A	CHEMBL220492	TOPIRAMATE	choroidal effusion	SCN5A_11
mean_Pulse_INT	heart rate	SCN5A	CHEMBL1255654	TETRACAINE HYDROCHLORIDE	vitreous floaters	SCN5A_11
mean_Pulse_INT	heart rate	SCN5A	CHEMBL79	LIDOCAINE	neurotoxicity	SCN5A_110
mean_Pulse_INT	heart rate	SCN5A	CHEMBL1200409	LIDOCAINE HYDROCHLORIDE	neurotoxicity	SCN5A_110
mean_Pulse_INT	heart rate	SCN5A	CHEMBL1200440	MEPIVACAINE HYDROCHLORIDE	neurotoxicity	SCN5A_110
mean_Pulse_INT	heart rate	SCN5A	CHEMBL1889140	ROPIVACAINE HYDROCHLORIDE	nervous system disorder	SCN5A_110
mean_Pulse_INT	heart rate	SCN5A	CHEMBL1889140	ROPIVACAINE HYDROCHLORIDE	neurotoxicity	SCN5A_110
mean_Pulse_INT	heart rate	SCN5A	CHEMBL1200819	ARTICAINE HYDROCHLORIDE	administration site pain	SCN5A_111
mean_Pulse_INT	heart rate	SCN5A	CHEMBL1200819	ARTICAINE HYDROCHLORIDE	injection site discomfort	SCN5A_111
mean_Pulse_INT	heart rate	SCN5A	CHEMBL1200819	ARTICAINE HYDROCHLORIDE	injection site inflammation	SCN5A_111
mean_Pulse_INT	heart rate	SCN5A	CHEMBL1200819	ARTICAINE HYDROCHLORIDE	injection site necrosis	SCN5A_111
mean_Pulse_INT	heart rate	SCN5A	CHEMBL1200819	ARTICAINE HYDROCHLORIDE	injection site pain	SCN5A_111
mean_Pulse_INT	heart rate	SCN5A	CHEMBL1200819	ARTICAINE HYDROCHLORIDE	injection site pallor	SCN5A_111
mean_Pulse_INT	heart rate	SCN5A	CHEMBL1200819	ARTICAINE HYDROCHLORIDE	injection site ulcer	SCN5A_111
mean_Pulse_INT	heart rate	SCN5A	CHEMBL1200440	MEPIVACAINE HYDROCHLORIDE	victim of abuse	SCN5A_112
mean_Pulse_INT	heart rate	SCN5A	CHEMBL1200440	MEPIVACAINE HYDROCHLORIDE	victim of sexual abuse	SCN5A_112
mean_Pulse_INT	heart rate	SCN5A	CHEMBL1194	PRILOCAINE	feeding disorder neonatal	SCN5A_113
mean_Pulse_INT	heart rate	SCN5A	CHEMBL1200464	PROPARACAINE HYDROCHLORIDE	feeding intolerance	SCN5A_113
mean_Pulse_INT	heart rate	SCN5A	CHEMBL1201023	ORPHENADRINE HYDROCHLORIDE	feeding intolerance	SCN5A_113
mean_Pulse_INT	heart rate	SCN5A	CHEMBL79	LIDOCAINE	anaphylactic reaction	SCN5A_114
mean_Pulse_INT	heart rate	SCN5A	CHEMBL79	LIDOCAINE	anaphylactic shock	SCN5A_114
mean_Pulse_INT	heart rate	SCN5A	CHEMBL1194	PRILOCAINE	anaphylactic reaction	SCN5A_114
mean_Pulse_INT	heart rate	SCN5A	CHEMBL1200409	LIDOCAINE HYDROCHLORIDE	anaphylactic reaction	SCN5A_114
mean_Pulse_INT	heart rate	SCN5A	CHEMBL1200409	LIDOCAINE HYDROCHLORIDE	anaphylactic shock	SCN5A_114
mean_Pulse_INT	heart rate	SCN5A	CHEMBL1200440	MEPIVACAINE HYDROCHLORIDE	anaphylactic reaction	SCN5A_114
mean_Pulse_INT	heart rate	SCN5A	CHEMBL1200440	MEPIVACAINE HYDROCHLORIDE	anaphylactic shock	SCN5A_114
mean_Pulse_INT	heart rate	SCN5A	CHEMBL1889140	ROPIVACAINE HYDROCHLORIDE	anaphylactic shock	SCN5A_114
mean_Pulse_INT	heart rate	SCN5A	CHEMBL1404	RANOLAZINE	stent placement	SCN5A_115
mean_Pulse_INT	heart rate	SCN5A	CHEMBL1201020	DISOPYRAMIDE PHOSPHATE	stent embolisation	SCN5A_115
mean_Pulse_INT	heart rate	SCN5A	CHEMBL919	FOSPHENYTOIN SODIUM	extravasation	SCN5A_116
mean_Pulse_INT	heart rate	SCN5A	CHEMBL919	FOSPHENYTOIN SODIUM	infusion site extravasation	SCN5A_116
mean_Pulse_INT	heart rate	SCN5A	CHEMBL1200822	FLECAINIDE ACETATE	drug toxicity	SCN5A_117
mean_Pulse_INT	heart rate	SCN5A	CHEMBL1200822	FLECAINIDE ACETATE	toxicity to various agents	SCN5A_117
mean_Pulse_INT	heart rate	SCN5A	CHEMBL16	PHENYTOIN	drug toxicity	SCN5A_117
mean_Pulse_INT	heart rate	SCN5A	CHEMBL16	PHENYTOIN	therapeutic agent toxicity	SCN5A_117
mean_Pulse_INT	heart rate	SCN5A	CHEMBL16	PHENYTOIN	toxicity to various agents	SCN5A_117
mean_Pulse_INT	heart rate	SCN5A	CHEMBL79	LIDOCAINE	toxicity to various agents	SCN5A_117
mean_Pulse_INT	heart rate	SCN5A	CHEMBL108	CARBAMAZEPINE	toxicity to various agents	SCN5A_117
mean_Pulse_INT	heart rate	SCN5A	CHEMBL741	LAMOTRIGINE	toxicity to various agents	SCN5A_117
mean_Pulse_INT	heart rate	SCN5A	CHEMBL856	PRIMIDONE	toxicity to various agents	SCN5A_117
mean_Pulse_INT	heart rate	SCN5A	CHEMBL919	FOSPHENYTOIN SODIUM	toxicity to various agents	SCN5A_117
mean_Pulse_INT	heart rate	SCN5A	CHEMBL1194	PRILOCAINE	toxicity to various agents	SCN5A_117
mean_Pulse_INT	heart rate	SCN5A	CHEMBL1611	PHENYTOIN SODIUM	drug toxicity	SCN5A_117
mean_Pulse_INT	heart rate	SCN5A	CHEMBL1611	PHENYTOIN SODIUM	toxicity to various agents	SCN5A_117
mean_Pulse_INT	heart rate	SCN5A	CHEMBL1200409	LIDOCAINE HYDROCHLORIDE	toxicity to various agents	SCN5A_117
mean_Pulse_INT	heart rate	SCN5A	CHEMBL1200440	MEPIVACAINE HYDROCHLORIDE	toxicity to various agents	SCN5A_117
mean_Pulse_INT	heart rate	SCN5A	CHEMBL1200478	DYCLONINE HYDROCHLORIDE	toxicity to various agents	SCN5A_117
mean_Pulse_INT	heart rate	SCN5A	CHEMBL1201022	PHENAZOPYRIDINE HYDROCHLORIDE	toxicity to various agents	SCN5A_117
mean_Pulse_INT	heart rate	SCN5A	CHEMBL1201063	PROPAFENONE HYDROCHLORIDE	toxicity to various agents	SCN5A_117
mean_Pulse_INT	heart rate	SCN5A	CHEMBL1889140	ROPIVACAINE HYDROCHLORIDE	drug toxicity	SCN5A_117
mean_Pulse_INT	heart rate	SCN5A	CHEMBL1889140	ROPIVACAINE HYDROCHLORIDE	toxicity to various agents	SCN5A_117
mean_Pulse_INT	heart rate	SCN5A	CHEMBL79	LIDOCAINE	ophthalmoplegia	SCN5A_118
mean_Pulse_INT	heart rate	SCN5A	CHEMBL1200409	LIDOCAINE HYDROCHLORIDE	ophthalmoplegia	SCN5A_118
mean_Pulse_INT	heart rate	SCN5A	CHEMBL1200819	ARTICAINE HYDROCHLORIDE	hypoaesthesia eye	SCN5A_118
mean_Pulse_INT	heart rate	SCN5A	CHEMBL1200822	FLECAINIDE ACETATE	congenital anomaly	SCN5A_119
mean_Pulse_INT	heart rate	SCN5A	CHEMBL220492	TOPIRAMATE	congenital anomaly	SCN5A_119
mean_Pulse_INT	heart rate	SCN5A	CHEMBL1201023	ORPHENADRINE HYDROCHLORIDE	cerebral dysgenesis	SCN5A_119
mean_Pulse_INT	heart rate	SCN5A	CHEMBL1201023	ORPHENADRINE HYDROCHLORIDE	congenital central nervous system anomaly	SCN5A_119
mean_Pulse_INT	heart rate	SCN5A	CHEMBL750	ZONISAMIDE	encephalopathy	SCN5A_12
mean_Pulse_INT	heart rate	SCN5A	CHEMBL856	PRIMIDONE	encephalopathy	SCN5A_12
mean_Pulse_INT	heart rate	SCN5A	CHEMBL919	FOSPHENYTOIN SODIUM	encephalopathy	SCN5A_12
mean_Pulse_INT	heart rate	SCN5A	CHEMBL919	FOSPHENYTOIN SODIUM	hypoxic-ischaemic encephalopathy	SCN5A_12
mean_Pulse_INT	heart rate	SCN5A	CHEMBL919	FOSPHENYTOIN SODIUM	metabolic encephalopathy	SCN5A_12
mean_Pulse_INT	heart rate	SCN5A	CHEMBL1200822	FLECAINIDE ACETATE	low birth weight baby	SCN5A_120
mean_Pulse_INT	heart rate	SCN5A	CHEMBL1200822	FLECAINIDE ACETATE	premature baby	SCN5A_120
mean_Pulse_INT	heart rate	SCN5A	CHEMBL1200822	FLECAINIDE ACETATE	small for dates baby	SCN5A_120
mean_Pulse_INT	heart rate	SCN5A	CHEMBL1201754	RUFINAMIDE	small for dates baby	SCN5A_120
mean_Pulse_INT	heart rate	SCN5A	CHEMBL3707183	QUINIDINE SULFATE	legal problem	SCN5A_121
mean_Pulse_INT	heart rate	SCN5A	CHEMBL1200819	ARTICAINE HYDROCHLORIDE	contraindication to medical treatment	SCN5A_122
mean_Pulse_INT	heart rate	SCN5A	CHEMBL1194	PRILOCAINE	penile erythema	SCN5A_123
mean_Pulse_INT	heart rate	SCN5A	CHEMBL1194	PRILOCAINE	penile swelling	SCN5A_123
mean_Pulse_INT	heart rate	SCN5A	CHEMBL3989949	CENOBAMATE	feeling drunk	SCN5A_124
mean_Pulse_INT	heart rate	SCN5A	CHEMBL744	RILUZOLE	disease progression	SCN5A_125
mean_Pulse_INT	heart rate	SCN5A	CHEMBL750	ZONISAMIDE	condition aggravated	SCN5A_125
mean_Pulse_INT	heart rate	SCN5A	CHEMBL856	PRIMIDONE	condition aggravated	SCN5A_125
mean_Pulse_INT	heart rate	SCN5A	CHEMBL1068	OXCARBAZEPINE	condition aggravated	SCN5A_125
mean_Pulse_INT	heart rate	SCN5A	CHEMBL1200478	DYCLONINE HYDROCHLORIDE	condition aggravated	SCN5A_125
mean_Pulse_INT	heart rate	SCN5A	CHEMBL1201023	ORPHENADRINE HYDROCHLORIDE	condition aggravated	SCN5A_125
mean_Pulse_INT	heart rate	SCN5A	CHEMBL1201754	RUFINAMIDE	condition aggravated	SCN5A_125
mean_Pulse_INT	heart rate	SCN5A	CHEMBL1889140	ROPIVACAINE HYDROCHLORIDE	condition aggravated	SCN5A_125
mean_Pulse_INT	heart rate	SCN5A	CHEMBL744	RILUZOLE	atelectasis	SCN5A_126
mean_Pulse_INT	heart rate	SCN5A	CHEMBL744	RILUZOLE	lung consolidation	SCN5A_126
mean_Pulse_INT	heart rate	SCN5A	CHEMBL1201023	ORPHENADRINE HYDROCHLORIDE	lung infiltration	SCN5A_126
mean_Pulse_INT	heart rate	SCN5A	CHEMBL108	CARBAMAZEPINE	creatinine renal clearance decreased	SCN5A_127
mean_Pulse_INT	heart rate	SCN5A	CHEMBL1201729	DRONEDARONE HYDROCHLORIDE	glomerular filtration rate decreased	SCN5A_127
mean_Pulse_INT	heart rate	SCN5A	CHEMBL1200841	PROCAINE HYDROCHLORIDE	arachnoiditis	SCN5A_128
mean_Pulse_INT	heart rate	SCN5A	CHEMBL1889140	ROPIVACAINE HYDROCHLORIDE	arachnoiditis	SCN5A_128
mean_Pulse_INT	heart rate	SCN5A	CHEMBL1889140	ROPIVACAINE HYDROCHLORIDE	meningism	SCN5A_128
mean_Pulse_INT	heart rate	SCN5A	CHEMBL1201023	ORPHENADRINE HYDROCHLORIDE	vascular resistance systemic increased	SCN5A_129
mean_Pulse_INT	heart rate	SCN5A	CHEMBL529437	COCAINE HYDROCHLORIDE	miosis	SCN5A_13
mean_Pulse_INT	heart rate	SCN5A	CHEMBL1201023	ORPHENADRINE HYDROCHLORIDE	pupillary block	SCN5A_13
mean_Pulse_INT	heart rate	SCN5A	CHEMBL1889140	ROPIVACAINE HYDROCHLORIDE	pupils unequal	SCN5A_13
mean_Pulse_INT	heart rate	SCN5A	CHEMBL1889140	ROPIVACAINE HYDROCHLORIDE	hysterectomy	SCN5A_130
mean_Pulse_INT	heart rate	SCN5A	CHEMBL856	PRIMIDONE	hallucination, visual	SCN5A_131
mean_Pulse_INT	heart rate	SCN5A	CHEMBL1200395	ORPHENADRINE CITRATE	hallucination	SCN5A_131
mean_Pulse_INT	heart rate	SCN5A	CHEMBL529437	COCAINE HYDROCHLORIDE	velopharyngeal incompetence	SCN5A_132
mean_Pulse_INT	heart rate	SCN5A	CHEMBL1200440	MEPIVACAINE HYDROCHLORIDE	anterior spinal artery syndrome	SCN5A_133
mean_Pulse_INT	heart rate	SCN5A	CHEMBL1889140	ROPIVACAINE HYDROCHLORIDE	cauda equina syndrome	SCN5A_133
mean_Pulse_INT	heart rate	SCN5A	CHEMBL1404	RANOLAZINE	angina pectoris	SCN5A_134
mean_Pulse_INT	heart rate	SCN5A	CHEMBL1404	RANOLAZINE	coronary artery disease	SCN5A_134
mean_Pulse_INT	heart rate	SCN5A	CHEMBL1200612	DIBUCAINE HYDROCHLORIDE	angina pectoris	SCN5A_134
mean_Pulse_INT	heart rate	SCN5A	CHEMBL1889140	ROPIVACAINE HYDROCHLORIDE	arteriospasm coronary	SCN5A_134
mean_Pulse_INT	heart rate	SCN5A	CHEMBL1201754	RUFINAMIDE	hypoalbuminaemia	SCN5A_135
mean_Pulse_INT	heart rate	SCN5A	CHEMBL1200819	ARTICAINE HYDROCHLORIDE	morbid thoughts	SCN5A_136
mean_Pulse_INT	heart rate	SCN5A	CHEMBL3989949	CENOBAMATE	negative thoughts	SCN5A_136
mean_Pulse_INT	heart rate	SCN5A	CHEMBL1200822	FLECAINIDE ACETATE	inguinal hernia	SCN5A_137
mean_Pulse_INT	heart rate	SCN5A	CHEMBL1200606	MEXILETINE HYDROCHLORIDE	abdominal hernia	SCN5A_137
mean_Pulse_INT	heart rate	SCN5A	CHEMBL1201754	RUFINAMIDE	ecchymosis	SCN5A_138
mean_Pulse_INT	heart rate	SCN5A	CHEMBL1889140	ROPIVACAINE HYDROCHLORIDE	petechiae	SCN5A_138
mean_Pulse_INT	heart rate	SCN5A	CHEMBL698	TETRACAINE	swelling face	SCN5A_139
mean_Pulse_INT	heart rate	SCN5A	CHEMBL1200440	MEPIVACAINE HYDROCHLORIDE	lip oedema	SCN5A_139
mean_Pulse_INT	heart rate	SCN5A	CHEMBL1200586	PRILOCAINE HYDROCHLORIDE	swelling face	SCN5A_139
mean_Pulse_INT	heart rate	SCN5A	CHEMBL1200819	ARTICAINE HYDROCHLORIDE	lip swelling	SCN5A_139
mean_Pulse_INT	heart rate	SCN5A	CHEMBL1200819	ARTICAINE HYDROCHLORIDE	swelling face	SCN5A_139
mean_Pulse_INT	heart rate	SCN5A	CHEMBL1200612	DIBUCAINE HYDROCHLORIDE	dermatitis allergic	SCN5A_14
mean_Pulse_INT	heart rate	SCN5A	CHEMBL1200822	FLECAINIDE ACETATE	eczema	SCN5A_14
mean_Pulse_INT	heart rate	SCN5A	CHEMBL1200822	FLECAINIDE ACETATE	rash	SCN5A_14
mean_Pulse_INT	heart rate	SCN5A	CHEMBL698	TETRACAINE	dermatitis	SCN5A_14
mean_Pulse_INT	heart rate	SCN5A	CHEMBL698	TETRACAINE	dermatitis contact	SCN5A_14
mean_Pulse_INT	heart rate	SCN5A	CHEMBL741	LAMOTRIGINE	rash	SCN5A_14
mean_Pulse_INT	heart rate	SCN5A	CHEMBL1200606	MEXILETINE HYDROCHLORIDE	rash	SCN5A_14
mean_Pulse_INT	heart rate	SCN5A	CHEMBL1200606	MEXILETINE HYDROCHLORIDE	rash generalised	SCN5A_14
mean_Pulse_INT	heart rate	SCN5A	CHEMBL1200819	ARTICAINE HYDROCHLORIDE	rash	SCN5A_14
mean_Pulse_INT	heart rate	SCN5A	CHEMBL1255654	TETRACAINE HYDROCHLORIDE	dermatitis	SCN5A_14
mean_Pulse_INT	heart rate	SCN5A	CHEMBL1889140	ROPIVACAINE HYDROCHLORIDE	rash	SCN5A_14
mean_Pulse_INT	heart rate	SCN5A	CHEMBL919	FOSPHENYTOIN SODIUM	electroencephalogram abnormal	SCN5A_140
mean_Pulse_INT	heart rate	SCN5A	CHEMBL1068	OXCARBAZEPINE	electroencephalogram abnormal	SCN5A_140
mean_Pulse_INT	heart rate	SCN5A	CHEMBL3989949	CENOBAMATE	electroencephalogram	SCN5A_140
mean_Pulse_INT	heart rate	SCN5A	CHEMBL698	TETRACAINE	vision blurred	SCN5A_141
mean_Pulse_INT	heart rate	SCN5A	CHEMBL1200464	PROPARACAINE HYDROCHLORIDE	vision blurred	SCN5A_141
mean_Pulse_INT	heart rate	SCN5A	CHEMBL1200464	PROPARACAINE HYDROCHLORIDE	visual acuity reduced	SCN5A_141
mean_Pulse_INT	heart rate	SCN5A	CHEMBL1200478	DYCLONINE HYDROCHLORIDE	visual acuity reduced	SCN5A_141
mean_Pulse_INT	heart rate	SCN5A	CHEMBL1889140	ROPIVACAINE HYDROCHLORIDE	spinal cord infarction	SCN5A_142
mean_Pulse_INT	heart rate	SCN5A	CHEMBL1201022	PHENAZOPYRIDINE HYDROCHLORIDE	troponin i increased	SCN5A_143
mean_Pulse_INT	heart rate	SCN5A	CHEMBL1201023	ORPHENADRINE HYDROCHLORIDE	neoplasm malignant	SCN5A_144
mean_Pulse_INT	heart rate	SCN5A	CHEMBL3989949	CENOBAMATE	therapy interrupted	SCN5A_145
mean_Pulse_INT	heart rate	SCN5A	CHEMBL16	PHENYTOIN	toxic epidermal necrolysis	SCN5A_146
mean_Pulse_INT	heart rate	SCN5A	CHEMBL108	CARBAMAZEPINE	toxic epidermal necrolysis	SCN5A_146
mean_Pulse_INT	heart rate	SCN5A	CHEMBL741	LAMOTRIGINE	toxic epidermal necrolysis	SCN5A_146
mean_Pulse_INT	heart rate	SCN5A	CHEMBL750	ZONISAMIDE	toxic epidermal necrolysis	SCN5A_146
mean_Pulse_INT	heart rate	SCN5A	CHEMBL919	FOSPHENYTOIN SODIUM	toxic epidermal necrolysis	SCN5A_146
mean_Pulse_INT	heart rate	SCN5A	CHEMBL1200440	MEPIVACAINE HYDROCHLORIDE	toxic skin eruption	SCN5A_146
mean_Pulse_INT	heart rate	SCN5A	CHEMBL1200606	MEXILETINE HYDROCHLORIDE	toxic epidermal necrolysis	SCN5A_146
mean_Pulse_INT	heart rate	SCN5A	CHEMBL1200606	MEXILETINE HYDROCHLORIDE	toxic skin eruption	SCN5A_146
mean_Pulse_INT	heart rate	SCN5A	CHEMBL1889140	ROPIVACAINE HYDROCHLORIDE	toxic epidermal necrolysis	SCN5A_146
mean_Pulse_INT	heart rate	SCN5A	CHEMBL698	TETRACAINE	vitritis	SCN5A_147
mean_Pulse_INT	heart rate	SCN5A	CHEMBL1200440	MEPIVACAINE HYDROCHLORIDE	vitritis	SCN5A_147
mean_Pulse_INT	heart rate	SCN5A	CHEMBL1200478	DYCLONINE HYDROCHLORIDE	choroiditis	SCN5A_147
mean_Pulse_INT	heart rate	SCN5A	CHEMBL1255654	TETRACAINE HYDROCHLORIDE	vitritis	SCN5A_147
mean_Pulse_INT	heart rate	SCN5A	CHEMBL1404	RANOLAZINE	drug interaction	SCN5A_148
mean_Pulse_INT	heart rate	SCN5A	CHEMBL1200822	FLECAINIDE ACETATE	potentiating drug interaction	SCN5A_148
mean_Pulse_INT	heart rate	SCN5A	CHEMBL1200822	FLECAINIDE ACETATE	drug interaction	SCN5A_148
mean_Pulse_INT	heart rate	SCN5A	CHEMBL16	PHENYTOIN	drug interaction	SCN5A_148
mean_Pulse_INT	heart rate	SCN5A	CHEMBL108	CARBAMAZEPINE	drug interaction	SCN5A_148
mean_Pulse_INT	heart rate	SCN5A	CHEMBL741	LAMOTRIGINE	drug interaction	SCN5A_148
mean_Pulse_INT	heart rate	SCN5A	CHEMBL856	PRIMIDONE	inhibitory drug interaction	SCN5A_148
mean_Pulse_INT	heart rate	SCN5A	CHEMBL856	PRIMIDONE	drug interaction	SCN5A_148
mean_Pulse_INT	heart rate	SCN5A	CHEMBL919	FOSPHENYTOIN SODIUM	drug interaction	SCN5A_148
mean_Pulse_INT	heart rate	SCN5A	CHEMBL1068	OXCARBAZEPINE	drug interaction	SCN5A_148
mean_Pulse_INT	heart rate	SCN5A	CHEMBL220492	TOPIRAMATE	drug interaction	SCN5A_148
mean_Pulse_INT	heart rate	SCN5A	CHEMBL1611	PHENYTOIN SODIUM	drug interaction	SCN5A_148
mean_Pulse_INT	heart rate	SCN5A	CHEMBL1201063	PROPAFENONE HYDROCHLORIDE	drug interaction	SCN5A_148
mean_Pulse_INT	heart rate	SCN5A	CHEMBL1201729	DRONEDARONE HYDROCHLORIDE	drug interaction	SCN5A_148
mean_Pulse_INT	heart rate	SCN5A	CHEMBL1201754	RUFINAMIDE	drug interaction	SCN5A_148
mean_Pulse_INT	heart rate	SCN5A	CHEMBL1200822	FLECAINIDE ACETATE	suicide attempt	SCN5A_149
mean_Pulse_INT	heart rate	SCN5A	CHEMBL108	CARBAMAZEPINE	suicide attempt	SCN5A_149
mean_Pulse_INT	heart rate	SCN5A	CHEMBL741	LAMOTRIGINE	suicide attempt	SCN5A_149
mean_Pulse_INT	heart rate	SCN5A	CHEMBL750	ZONISAMIDE	suicidal behaviour	SCN5A_149
mean_Pulse_INT	heart rate	SCN5A	CHEMBL87992	ESLICARBAZEPINE ACETATE	suicidal ideation	SCN5A_149
mean_Pulse_INT	heart rate	SCN5A	CHEMBL220492	TOPIRAMATE	self injurious behaviour	SCN5A_149
mean_Pulse_INT	heart rate	SCN5A	CHEMBL220492	TOPIRAMATE	suicidal ideation	SCN5A_149
mean_Pulse_INT	heart rate	SCN5A	CHEMBL1201023	ORPHENADRINE HYDROCHLORIDE	self injurious behaviour	SCN5A_149
mean_Pulse_INT	heart rate	SCN5A	CHEMBL1201063	PROPAFENONE HYDROCHLORIDE	suicide attempt	SCN5A_149
mean_Pulse_INT	heart rate	SCN5A	CHEMBL3989949	CENOBAMATE	suicidal ideation	SCN5A_149
mean_Pulse_INT	heart rate	SCN5A	CHEMBL1200822	FLECAINIDE ACETATE	loss of consciousness	SCN5A_15
mean_Pulse_INT	heart rate	SCN5A	CHEMBL16	PHENYTOIN	confusional state	SCN5A_15
mean_Pulse_INT	heart rate	SCN5A	CHEMBL16	PHENYTOIN	mental status changes	SCN5A_15
mean_Pulse_INT	heart rate	SCN5A	CHEMBL79	LIDOCAINE	loss of consciousness	SCN5A_15
mean_Pulse_INT	heart rate	SCN5A	CHEMBL108	CARBAMAZEPINE	coma	SCN5A_15
mean_Pulse_INT	heart rate	SCN5A	CHEMBL108	CARBAMAZEPINE	depressed level of consciousness	SCN5A_15
mean_Pulse_INT	heart rate	SCN5A	CHEMBL741	LAMOTRIGINE	coma	SCN5A_15
mean_Pulse_INT	heart rate	SCN5A	CHEMBL856	PRIMIDONE	delirium	SCN5A_15
mean_Pulse_INT	heart rate	SCN5A	CHEMBL856	PRIMIDONE	depressed level of consciousness	SCN5A_15
mean_Pulse_INT	heart rate	SCN5A	CHEMBL919	FOSPHENYTOIN SODIUM	altered state of consciousness	SCN5A_15
mean_Pulse_INT	heart rate	SCN5A	CHEMBL919	FOSPHENYTOIN SODIUM	coma	SCN5A_15
mean_Pulse_INT	heart rate	SCN5A	CHEMBL315985	ESLICARBAZEPINE	altered state of consciousness	SCN5A_15
mean_Pulse_INT	heart rate	SCN5A	CHEMBL87992	ESLICARBAZEPINE ACETATE	confusional state	SCN5A_15
mean_Pulse_INT	heart rate	SCN5A	CHEMBL1194	PRILOCAINE	coma	SCN5A_15
mean_Pulse_INT	heart rate	SCN5A	CHEMBL1194	PRILOCAINE	depressed level of consciousness	SCN5A_15
mean_Pulse_INT	heart rate	SCN5A	CHEMBL1194	PRILOCAINE	mental status changes	SCN5A_15
mean_Pulse_INT	heart rate	SCN5A	CHEMBL1200395	ORPHENADRINE CITRATE	delirium	SCN5A_15
mean_Pulse_INT	heart rate	SCN5A	CHEMBL1200409	LIDOCAINE HYDROCHLORIDE	coma	SCN5A_15
mean_Pulse_INT	heart rate	SCN5A	CHEMBL1200409	LIDOCAINE HYDROCHLORIDE	loss of consciousness	SCN5A_15
mean_Pulse_INT	heart rate	SCN5A	CHEMBL1200440	MEPIVACAINE HYDROCHLORIDE	loss of consciousness	SCN5A_15
mean_Pulse_INT	heart rate	SCN5A	CHEMBL1201020	DISOPYRAMIDE PHOSPHATE	loss of consciousness	SCN5A_15
mean_Pulse_INT	heart rate	SCN5A	CHEMBL1201022	PHENAZOPYRIDINE HYDROCHLORIDE	coma	SCN5A_15
mean_Pulse_INT	heart rate	SCN5A	CHEMBL1201022	PHENAZOPYRIDINE HYDROCHLORIDE	mental status changes	SCN5A_15
mean_Pulse_INT	heart rate	SCN5A	CHEMBL1201023	ORPHENADRINE HYDROCHLORIDE	confusional state	SCN5A_15
mean_Pulse_INT	heart rate	SCN5A	CHEMBL1201063	PROPAFENONE HYDROCHLORIDE	altered state of consciousness	SCN5A_15
mean_Pulse_INT	heart rate	SCN5A	CHEMBL1201063	PROPAFENONE HYDROCHLORIDE	loss of consciousness	SCN5A_15
mean_Pulse_INT	heart rate	SCN5A	CHEMBL1201063	PROPAFENONE HYDROCHLORIDE	mental status changes	SCN5A_15
mean_Pulse_INT	heart rate	SCN5A	CHEMBL1889140	ROPIVACAINE HYDROCHLORIDE	loss of consciousness	SCN5A_15
mean_Pulse_INT	heart rate	SCN5A	CHEMBL1200822	FLECAINIDE ACETATE	sinus rhythm	SCN5A_150
mean_Pulse_INT	heart rate	SCN5A	CHEMBL919	FOSPHENYTOIN SODIUM	sinus arrest	SCN5A_150
mean_Pulse_INT	heart rate	SCN5A	CHEMBL1201063	PROPAFENONE HYDROCHLORIDE	sinus arrest	SCN5A_150
mean_Pulse_INT	heart rate	SCN5A	CHEMBL1889140	ROPIVACAINE HYDROCHLORIDE	sinoatrial block	SCN5A_150
mean_Pulse_INT	heart rate	SCN5A	CHEMBL16	PHENYTOIN	drug level changed	SCN5A_151
mean_Pulse_INT	heart rate	SCN5A	CHEMBL16	PHENYTOIN	drug level fluctuating	SCN5A_151
mean_Pulse_INT	heart rate	SCN5A	CHEMBL1611	PHENYTOIN SODIUM	drug level changed	SCN5A_151
mean_Pulse_INT	heart rate	SCN5A	CHEMBL1611	PHENYTOIN SODIUM	drug level fluctuating	SCN5A_151
mean_Pulse_INT	heart rate	SCN5A	CHEMBL1200612	DIBUCAINE HYDROCHLORIDE	depressed mood	SCN5A_152
mean_Pulse_INT	heart rate	SCN5A	CHEMBL1200612	DIBUCAINE HYDROCHLORIDE	depressive symptom	SCN5A_152
mean_Pulse_INT	heart rate	SCN5A	CHEMBL856	PRIMIDONE	depressive symptom	SCN5A_152
mean_Pulse_INT	heart rate	SCN5A	CHEMBL750	ZONISAMIDE	aggression	SCN5A_153
mean_Pulse_INT	heart rate	SCN5A	CHEMBL58323	LACOSAMIDE	aggression	SCN5A_153
mean_Pulse_INT	heart rate	SCN5A	CHEMBL1068	OXCARBAZEPINE	aggression	SCN5A_153
mean_Pulse_INT	heart rate	SCN5A	CHEMBL220492	TOPIRAMATE	aggression	SCN5A_153
mean_Pulse_INT	heart rate	SCN5A	CHEMBL1201754	RUFINAMIDE	aggression	SCN5A_153
mean_Pulse_INT	heart rate	SCN5A	CHEMBL3707183	QUINIDINE SULFATE	aggression	SCN5A_153
mean_Pulse_INT	heart rate	SCN5A	CHEMBL3707183	QUINIDINE SULFATE	anger	SCN5A_153
mean_Pulse_INT	heart rate	SCN5A	CHEMBL1200822	FLECAINIDE ACETATE	ventricular dyssynchrony	SCN5A_154
mean_Pulse_INT	heart rate	SCN5A	CHEMBL919	FOSPHENYTOIN SODIUM	ventricular dysfunction	SCN5A_154
mean_Pulse_INT	heart rate	SCN5A	CHEMBL1201063	PROPAFENONE HYDROCHLORIDE	diastolic dysfunction	SCN5A_154
mean_Pulse_INT	heart rate	SCN5A	CHEMBL1201063	PROPAFENONE HYDROCHLORIDE	systolic dysfunction	SCN5A_154
mean_Pulse_INT	heart rate	SCN5A	CHEMBL1201729	DRONEDARONE HYDROCHLORIDE	ejection fraction decreased	SCN5A_154
mean_Pulse_INT	heart rate	SCN5A	CHEMBL87992	ESLICARBAZEPINE ACETATE	wrong schedule	SCN5A_155
mean_Pulse_INT	heart rate	SCN5A	CHEMBL3989949	CENOBAMATE	wrong schedule	SCN5A_155
mean_Pulse_INT	heart rate	SCN5A	CHEMBL1201754	RUFINAMIDE	protein-losing gastroenteropathy	SCN5A_156
mean_Pulse_INT	heart rate	SCN5A	CHEMBL79	LIDOCAINE	toxic anterior segment syndrome	SCN5A_157
mean_Pulse_INT	heart rate	SCN5A	CHEMBL698	TETRACAINE	toxic anterior segment syndrome	SCN5A_157
mean_Pulse_INT	heart rate	SCN5A	CHEMBL87992	ESLICARBAZEPINE ACETATE	toxic optic neuropathy	SCN5A_157
mean_Pulse_INT	heart rate	SCN5A	CHEMBL1200409	LIDOCAINE HYDROCHLORIDE	toxic anterior segment syndrome	SCN5A_157
mean_Pulse_INT	heart rate	SCN5A	CHEMBL1200464	PROPARACAINE HYDROCHLORIDE	toxic anterior segment syndrome	SCN5A_157
mean_Pulse_INT	heart rate	SCN5A	CHEMBL1201023	ORPHENADRINE HYDROCHLORIDE	toxic anterior segment syndrome	SCN5A_157
mean_Pulse_INT	heart rate	SCN5A	CHEMBL1255654	TETRACAINE HYDROCHLORIDE	toxic anterior segment syndrome	SCN5A_157
mean_Pulse_INT	heart rate	SCN5A	CHEMBL1095	ETHOTOIN	drug use disorder	SCN5A_158
mean_Pulse_INT	heart rate	SCN5A	CHEMBL1194	PRILOCAINE	substance use	SCN5A_158
mean_Pulse_INT	heart rate	SCN5A	CHEMBL529437	COCAINE HYDROCHLORIDE	drug abuse	SCN5A_158
mean_Pulse_INT	heart rate	SCN5A	CHEMBL529437	COCAINE HYDROCHLORIDE	drug dependence	SCN5A_158
mean_Pulse_INT	heart rate	SCN5A	CHEMBL529437	COCAINE HYDROCHLORIDE	substance abuse	SCN5A_158
mean_Pulse_INT	heart rate	SCN5A	CHEMBL1200464	PROPARACAINE HYDROCHLORIDE	drug abuse	SCN5A_158
mean_Pulse_INT	heart rate	SCN5A	CHEMBL1889140	ROPIVACAINE HYDROCHLORIDE	haematuria	SCN5A_159
mean_Pulse_INT	heart rate	SCN5A	CHEMBL750	ZONISAMIDE	breast disorder	SCN5A_16
mean_Pulse_INT	heart rate	SCN5A	CHEMBL1200819	ARTICAINE HYDROCHLORIDE	lip disorder	SCN5A_16
mean_Pulse_INT	heart rate	SCN5A	CHEMBL856	PRIMIDONE	cleft lip	SCN5A_160
mean_Pulse_INT	heart rate	SCN5A	CHEMBL861	MEPHENYTOIN	cleft lip	SCN5A_160
mean_Pulse_INT	heart rate	SCN5A	CHEMBL861	MEPHENYTOIN	cleft palate	SCN5A_160
mean_Pulse_INT	heart rate	SCN5A	CHEMBL220492	TOPIRAMATE	cleft lip	SCN5A_160
mean_Pulse_INT	heart rate	SCN5A	CHEMBL220492	TOPIRAMATE	cleft lip and palate	SCN5A_160
mean_Pulse_INT	heart rate	SCN5A	CHEMBL1201023	ORPHENADRINE HYDROCHLORIDE	cleft palate	SCN5A_160
mean_Pulse_INT	heart rate	SCN5A	CHEMBL698	TETRACAINE	sinus headache	SCN5A_161
mean_Pulse_INT	heart rate	SCN5A	CHEMBL919	FOSPHENYTOIN SODIUM	headache	SCN5A_161
mean_Pulse_INT	heart rate	SCN5A	CHEMBL220492	TOPIRAMATE	migraine	SCN5A_161
mean_Pulse_INT	heart rate	SCN5A	CHEMBL1255654	TETRACAINE HYDROCHLORIDE	sinus headache	SCN5A_161
mean_Pulse_INT	heart rate	SCN5A	CHEMBL3989949	CENOBAMATE	headache	SCN5A_161
mean_Pulse_INT	heart rate	SCN5A	CHEMBL3989949	CENOBAMATE	migraine	SCN5A_161
mean_Pulse_INT	heart rate	SCN5A	CHEMBL1200440	MEPIVACAINE HYDROCHLORIDE	phrenic nerve paralysis	SCN5A_162
mean_Pulse_INT	heart rate	SCN5A	CHEMBL1889140	ROPIVACAINE HYDROCHLORIDE	diaphragmatic paralysis	SCN5A_162
mean_Pulse_INT	heart rate	SCN5A	CHEMBL1889140	ROPIVACAINE HYDROCHLORIDE	phrenic nerve paralysis	SCN5A_162
mean_Pulse_INT	heart rate	SCN5A	CHEMBL3989949	CENOBAMATE	laziness	SCN5A_163
mean_Pulse_INT	heart rate	SCN5A	CHEMBL1201754	RUFINAMIDE	educational problem	SCN5A_164
mean_Pulse_INT	heart rate	SCN5A	CHEMBL744	RILUZOLE	pulmonary toxicity	SCN5A_165
mean_Pulse_INT	heart rate	SCN5A	CHEMBL1201023	ORPHENADRINE HYDROCHLORIDE	pulmonary toxicity	SCN5A_165
mean_Pulse_INT	heart rate	SCN5A	CHEMBL1201729	DRONEDARONE HYDROCHLORIDE	pulmonary toxicity	SCN5A_165
mean_Pulse_INT	heart rate	SCN5A	CHEMBL1200822	FLECAINIDE ACETATE	macroglossia	SCN5A_166
mean_Pulse_INT	heart rate	SCN5A	CHEMBL919	FOSPHENYTOIN SODIUM	acquired macroglossia	SCN5A_166
mean_Pulse_INT	heart rate	SCN5A	CHEMBL919	FOSPHENYTOIN SODIUM	macroglossia	SCN5A_166
mean_Pulse_INT	heart rate	SCN5A	CHEMBL919	FOSPHENYTOIN SODIUM	oropharyngeal oedema	SCN5A_167
mean_Pulse_INT	heart rate	SCN5A	CHEMBL1200440	MEPIVACAINE HYDROCHLORIDE	oedema mouth	SCN5A_167
mean_Pulse_INT	heart rate	SCN5A	CHEMBL1200440	MEPIVACAINE HYDROCHLORIDE	palatal oedema	SCN5A_167
mean_Pulse_INT	heart rate	SCN5A	CHEMBL1200819	ARTICAINE HYDROCHLORIDE	mouth swelling	SCN5A_167
mean_Pulse_INT	heart rate	SCN5A	CHEMBL1201020	DISOPYRAMIDE PHOSPHATE	hypoglycaemia	SCN5A_168
mean_Pulse_INT	heart rate	SCN5A	CHEMBL1201754	RUFINAMIDE	glycosuria	SCN5A_168
mean_Pulse_INT	heart rate	SCN5A	CHEMBL1201022	PHENAZOPYRIDINE HYDROCHLORIDE	illiteracy	SCN5A_169
mean_Pulse_INT	heart rate	SCN5A	CHEMBL856	PRIMIDONE	clavicle fracture	SCN5A_17
mean_Pulse_INT	heart rate	SCN5A	CHEMBL856	PRIMIDONE	wrist fracture	SCN5A_17
mean_Pulse_INT	heart rate	SCN5A	CHEMBL1200395	ORPHENADRINE CITRATE	clavicle fracture	SCN5A_17
mean_Pulse_INT	heart rate	SCN5A	CHEMBL1200606	MEXILETINE HYDROCHLORIDE	cervical vertebral fracture	SCN5A_17
mean_Pulse_INT	heart rate	SCN5A	CHEMBL1201023	ORPHENADRINE HYDROCHLORIDE	postpartum haemorrhage	SCN5A_170
mean_Pulse_INT	heart rate	SCN5A	CHEMBL1889140	ROPIVACAINE HYDROCHLORIDE	postpartum haemorrhage	SCN5A_170
mean_Pulse_INT	heart rate	SCN5A	CHEMBL1201063	PROPAFENONE HYDROCHLORIDE	rhythm idioventricular	SCN5A_171
mean_Pulse_INT	heart rate	SCN5A	CHEMBL1201754	RUFINAMIDE	jeavons syndrome	SCN5A_172
mean_Pulse_INT	heart rate	SCN5A	CHEMBL108	CARBAMAZEPINE	diplopia	SCN5A_173
mean_Pulse_INT	heart rate	SCN5A	CHEMBL58323	LACOSAMIDE	diplopia	SCN5A_173
mean_Pulse_INT	heart rate	SCN5A	CHEMBL1068	OXCARBAZEPINE	diplopia	SCN5A_173
mean_Pulse_INT	heart rate	SCN5A	CHEMBL87992	ESLICARBAZEPINE ACETATE	diplopia	SCN5A_173
mean_Pulse_INT	heart rate	SCN5A	CHEMBL1201063	PROPAFENONE HYDROCHLORIDE	diplopia	SCN5A_173
mean_Pulse_INT	heart rate	SCN5A	CHEMBL1889140	ROPIVACAINE HYDROCHLORIDE	diplegia	SCN5A_173
mean_Pulse_INT	heart rate	SCN5A	CHEMBL3989949	CENOBAMATE	diplopia	SCN5A_173
mean_Pulse_INT	heart rate	SCN5A	CHEMBL1200464	PROPARACAINE HYDROCHLORIDE	abdominal distension	SCN5A_174
mean_Pulse_INT	heart rate	SCN5A	CHEMBL1201023	ORPHENADRINE HYDROCHLORIDE	abdominal distension	SCN5A_174
mean_Pulse_INT	heart rate	SCN5A	CHEMBL3707183	QUINIDINE SULFATE	craniocerebral injury	SCN5A_175
mean_Pulse_INT	heart rate	SCN5A	CHEMBL1201023	ORPHENADRINE HYDROCHLORIDE	sensorimotor disorder	SCN5A_176
mean_Pulse_INT	heart rate	SCN5A	CHEMBL1889140	ROPIVACAINE HYDROCHLORIDE	sensorimotor disorder	SCN5A_176
mean_Pulse_INT	heart rate	SCN5A	CHEMBL1889140	ROPIVACAINE HYDROCHLORIDE	sensory disturbance	SCN5A_176
mean_Pulse_INT	heart rate	SCN5A	CHEMBL1201754	RUFINAMIDE	abulia	SCN5A_177
mean_Pulse_INT	heart rate	SCN5A	CHEMBL220492	TOPIRAMATE	myopia	SCN5A_178
mean_Pulse_INT	heart rate	SCN5A	CHEMBL3707183	QUINIDINE SULFATE	anti-prothrombin antibody positive	SCN5A_179
mean_Pulse_INT	heart rate	SCN5A	CHEMBL698	TETRACAINE	prescription drug used without a prescription	SCN5A_18
mean_Pulse_INT	heart rate	SCN5A	CHEMBL1255654	TETRACAINE HYDROCHLORIDE	prescription drug used without a prescription	SCN5A_18
mean_Pulse_INT	heart rate	SCN5A	CHEMBL3707183	QUINIDINE SULFATE	drug effective for unapproved indication	SCN5A_18
mean_Pulse_INT	heart rate	SCN5A	CHEMBL1194	PRILOCAINE	nerve injury	SCN5A_180
mean_Pulse_INT	heart rate	SCN5A	CHEMBL1200440	MEPIVACAINE HYDROCHLORIDE	nerve injury	SCN5A_180
mean_Pulse_INT	heart rate	SCN5A	CHEMBL1200440	MEPIVACAINE HYDROCHLORIDE	peripheral nerve injury	SCN5A_180
mean_Pulse_INT	heart rate	SCN5A	CHEMBL1200586	PRILOCAINE HYDROCHLORIDE	nerve injury	SCN5A_180
mean_Pulse_INT	heart rate	SCN5A	CHEMBL1200819	ARTICAINE HYDROCHLORIDE	nerve injury	SCN5A_180
mean_Pulse_INT	heart rate	SCN5A	CHEMBL1889140	ROPIVACAINE HYDROCHLORIDE	nerve injury	SCN5A_180
mean_Pulse_INT	heart rate	SCN5A	CHEMBL1889140	ROPIVACAINE HYDROCHLORIDE	peripheral nerve injury	SCN5A_180
mean_Pulse_INT	heart rate	SCN5A	CHEMBL1200822	FLECAINIDE ACETATE	device capturing issue	SCN5A_181
mean_Pulse_INT	heart rate	SCN5A	CHEMBL1200822	FLECAINIDE ACETATE	device pacing issue	SCN5A_181
mean_Pulse_INT	heart rate	SCN5A	CHEMBL698	TETRACAINE	skin oedema	SCN5A_182
mean_Pulse_INT	heart rate	SCN5A	CHEMBL1201729	DRONEDARONE HYDROCHLORIDE	oedema peripheral	SCN5A_182
mean_Pulse_INT	heart rate	SCN5A	CHEMBL698	TETRACAINE	corneal epithelium defect	SCN5A_183
mean_Pulse_INT	heart rate	SCN5A	CHEMBL1200464	PROPARACAINE HYDROCHLORIDE	corneal epithelium defect	SCN5A_183
mean_Pulse_INT	heart rate	SCN5A	CHEMBL1200464	PROPARACAINE HYDROCHLORIDE	persistent corneal epithelial defect	SCN5A_183
mean_Pulse_INT	heart rate	SCN5A	CHEMBL1255654	TETRACAINE HYDROCHLORIDE	corneal epithelium defect	SCN5A_183
mean_Pulse_INT	heart rate	SCN5A	CHEMBL1200464	PROPARACAINE HYDROCHLORIDE	intraocular pressure increased	SCN5A_184
mean_Pulse_INT	heart rate	SCN5A	CHEMBL1200464	PROPARACAINE HYDROCHLORIDE	ocular hyperaemia	SCN5A_184
mean_Pulse_INT	heart rate	SCN5A	CHEMBL1200464	PROPARACAINE HYDROCHLORIDE	ocular hypertension	SCN5A_184
mean_Pulse_INT	heart rate	SCN5A	CHEMBL1200478	DYCLONINE HYDROCHLORIDE	intraocular pressure increased	SCN5A_184
mean_Pulse_INT	heart rate	SCN5A	CHEMBL1201023	ORPHENADRINE HYDROCHLORIDE	intraocular pressure increased	SCN5A_184
mean_Pulse_INT	heart rate	SCN5A	CHEMBL1201754	RUFINAMIDE	drug diversion	SCN5A_185
mean_Pulse_INT	heart rate	SCN5A	CHEMBL79	LIDOCAINE	pulse absent	SCN5A_186
mean_Pulse_INT	heart rate	SCN5A	CHEMBL79	LIDOCAINE	pulseless electrical activity	SCN5A_186
mean_Pulse_INT	heart rate	SCN5A	CHEMBL1200409	LIDOCAINE HYDROCHLORIDE	pulse absent	SCN5A_186
mean_Pulse_INT	heart rate	SCN5A	CHEMBL1200409	LIDOCAINE HYDROCHLORIDE	pulseless electrical activity	SCN5A_186
mean_Pulse_INT	heart rate	SCN5A	CHEMBL1201023	ORPHENADRINE HYDROCHLORIDE	pulseless electrical activity	SCN5A_186
mean_Pulse_INT	heart rate	SCN5A	CHEMBL1201023	ORPHENADRINE HYDROCHLORIDE	anti-cyclic citrullinated peptide antibody positive	SCN5A_187
mean_Pulse_INT	heart rate	SCN5A	CHEMBL79	LIDOCAINE	lagophthalmos	SCN5A_188
mean_Pulse_INT	heart rate	SCN5A	CHEMBL1200409	LIDOCAINE HYDROCHLORIDE	lagophthalmos	SCN5A_188
mean_Pulse_INT	heart rate	SCN5A	CHEMBL1200464	PROPARACAINE HYDROCHLORIDE	exophthalmos	SCN5A_188
mean_Pulse_INT	heart rate	SCN5A	CHEMBL1200464	PROPARACAINE HYDROCHLORIDE	parophthalmia	SCN5A_188
mean_Pulse_INT	heart rate	SCN5A	CHEMBL1200612	DIBUCAINE HYDROCHLORIDE	asthma	SCN5A_189
mean_Pulse_INT	heart rate	SCN5A	CHEMBL1200612	DIBUCAINE HYDROCHLORIDE	wheezing	SCN5A_189
mean_Pulse_INT	heart rate	SCN5A	CHEMBL750	ZONISAMIDE	bronchial hyperreactivity	SCN5A_189
mean_Pulse_INT	heart rate	SCN5A	CHEMBL1889140	ROPIVACAINE HYDROCHLORIDE	bronchospasm	SCN5A_189
mean_Pulse_INT	heart rate	SCN5A	CHEMBL16	PHENYTOIN	gingival hypertrophy	SCN5A_19
mean_Pulse_INT	heart rate	SCN5A	CHEMBL1200819	ARTICAINE HYDROCHLORIDE	gingival discolouration	SCN5A_19
mean_Pulse_INT	heart rate	SCN5A	CHEMBL856	PRIMIDONE	drop attacks	SCN5A_190
mean_Pulse_INT	heart rate	SCN5A	CHEMBL856	PRIMIDONE	fall	SCN5A_190
mean_Pulse_INT	heart rate	SCN5A	CHEMBL919	FOSPHENYTOIN SODIUM	fall	SCN5A_190
mean_Pulse_INT	heart rate	SCN5A	CHEMBL1200819	ARTICAINE HYDROCHLORIDE	fall	SCN5A_190
mean_Pulse_INT	heart rate	SCN5A	CHEMBL3707183	QUINIDINE SULFATE	fall	SCN5A_190
mean_Pulse_INT	heart rate	SCN5A	CHEMBL3989949	CENOBAMATE	fall	SCN5A_190
mean_Pulse_INT	heart rate	SCN5A	CHEMBL1200612	DIBUCAINE HYDROCHLORIDE	respiration abnormal	SCN5A_191
mean_Pulse_INT	heart rate	SCN5A	CHEMBL744	RILUZOLE	respiratory disorder	SCN5A_191
mean_Pulse_INT	heart rate	SCN5A	CHEMBL919	FOSPHENYTOIN SODIUM	respiratory symptom	SCN5A_191
mean_Pulse_INT	heart rate	SCN5A	CHEMBL1201063	PROPAFENONE HYDROCHLORIDE	noninfective gingivitis	SCN5A_192
mean_Pulse_INT	heart rate	SCN5A	CHEMBL1200822	FLECAINIDE ACETATE	kidney duplex	SCN5A_193
mean_Pulse_INT	heart rate	SCN5A	CHEMBL87992	ESLICARBAZEPINE ACETATE	ectopic kidney	SCN5A_193
mean_Pulse_INT	heart rate	SCN5A	CHEMBL1201023	ORPHENADRINE HYDROCHLORIDE	accessory kidney	SCN5A_193
mean_Pulse_INT	heart rate	SCN5A	CHEMBL1200822	FLECAINIDE ACETATE	cardiogenic shock	SCN5A_194
mean_Pulse_INT	heart rate	SCN5A	CHEMBL1200822	FLECAINIDE ACETATE	cardiac failure	SCN5A_194
mean_Pulse_INT	heart rate	SCN5A	CHEMBL919	FOSPHENYTOIN SODIUM	cardiogenic shock	SCN5A_194
mean_Pulse_INT	heart rate	SCN5A	CHEMBL1201020	DISOPYRAMIDE PHOSPHATE	cardiogenic shock	SCN5A_194
mean_Pulse_INT	heart rate	SCN5A	CHEMBL1201023	ORPHENADRINE HYDROCHLORIDE	cardiogenic shock	SCN5A_194
mean_Pulse_INT	heart rate	SCN5A	CHEMBL1201063	PROPAFENONE HYDROCHLORIDE	cardiogenic shock	SCN5A_194
mean_Pulse_INT	heart rate	SCN5A	CHEMBL1201729	DRONEDARONE HYDROCHLORIDE	cardiac failure congestive	SCN5A_194
mean_Pulse_INT	heart rate	SCN5A	CHEMBL1201729	DRONEDARONE HYDROCHLORIDE	cardiac failure	SCN5A_194
mean_Pulse_INT	heart rate	SCN5A	CHEMBL1201022	PHENAZOPYRIDINE HYDROCHLORIDE	plateletcrit decreased	SCN5A_195
mean_Pulse_INT	heart rate	SCN5A	CHEMBL919	FOSPHENYTOIN SODIUM	product appearance confusion	SCN5A_196
mean_Pulse_INT	heart rate	SCN5A	CHEMBL919	FOSPHENYTOIN SODIUM	product label confusion	SCN5A_196
mean_Pulse_INT	heart rate	SCN5A	CHEMBL1200819	ARTICAINE HYDROCHLORIDE	product appearance confusion	SCN5A_196
mean_Pulse_INT	heart rate	SCN5A	CHEMBL3989949	CENOBAMATE	head banging	SCN5A_197
mean_Pulse_INT	heart rate	SCN5A	CHEMBL3989949	CENOBAMATE	feeling abnormal	SCN5A_198
mean_Pulse_INT	heart rate	SCN5A	CHEMBL1200822	FLECAINIDE ACETATE	cardio-respiratory arrest	SCN5A_199
mean_Pulse_INT	heart rate	SCN5A	CHEMBL1200822	FLECAINIDE ACETATE	cardiac arrest	SCN5A_199
mean_Pulse_INT	heart rate	SCN5A	CHEMBL79	LIDOCAINE	cardio-respiratory arrest	SCN5A_199
mean_Pulse_INT	heart rate	SCN5A	CHEMBL79	LIDOCAINE	respiratory arrest	SCN5A_199
mean_Pulse_INT	heart rate	SCN5A	CHEMBL79	LIDOCAINE	cardiac arrest	SCN5A_199
mean_Pulse_INT	heart rate	SCN5A	CHEMBL919	FOSPHENYTOIN SODIUM	respiratory arrest	SCN5A_199
mean_Pulse_INT	heart rate	SCN5A	CHEMBL919	FOSPHENYTOIN SODIUM	cardiac arrest	SCN5A_199
mean_Pulse_INT	heart rate	SCN5A	CHEMBL1200409	LIDOCAINE HYDROCHLORIDE	cardio-respiratory arrest	SCN5A_199
mean_Pulse_INT	heart rate	SCN5A	CHEMBL1200409	LIDOCAINE HYDROCHLORIDE	respiratory arrest	SCN5A_199
mean_Pulse_INT	heart rate	SCN5A	CHEMBL1200409	LIDOCAINE HYDROCHLORIDE	cardiac arrest	SCN5A_199
mean_Pulse_INT	heart rate	SCN5A	CHEMBL1200440	MEPIVACAINE HYDROCHLORIDE	respiratory arrest	SCN5A_199
mean_Pulse_INT	heart rate	SCN5A	CHEMBL1200440	MEPIVACAINE HYDROCHLORIDE	cardiac arrest	SCN5A_199
mean_Pulse_INT	heart rate	SCN5A	CHEMBL1201020	DISOPYRAMIDE PHOSPHATE	cardio-respiratory arrest	SCN5A_199
mean_Pulse_INT	heart rate	SCN5A	CHEMBL1201023	ORPHENADRINE HYDROCHLORIDE	cardiac arrest	SCN5A_199
mean_Pulse_INT	heart rate	SCN5A	CHEMBL1201063	PROPAFENONE HYDROCHLORIDE	cardio-respiratory arrest	SCN5A_199
mean_Pulse_INT	heart rate	SCN5A	CHEMBL1201063	PROPAFENONE HYDROCHLORIDE	cardiac arrest	SCN5A_199
mean_Pulse_INT	heart rate	SCN5A	CHEMBL1201729	DRONEDARONE HYDROCHLORIDE	cardiac arrest	SCN5A_199
mean_Pulse_INT	heart rate	SCN5A	CHEMBL1889140	ROPIVACAINE HYDROCHLORIDE	respiratory arrest	SCN5A_199
mean_Pulse_INT	heart rate	SCN5A	CHEMBL1889140	ROPIVACAINE HYDROCHLORIDE	cardiac arrest	SCN5A_199
mean_Pulse_INT	heart rate	SCN5A	CHEMBL698	TETRACAINE	post procedural complication	SCN5A_2
mean_Pulse_INT	heart rate	SCN5A	CHEMBL1200440	MEPIVACAINE HYDROCHLORIDE	procedural complication	SCN5A_2
mean_Pulse_INT	heart rate	SCN5A	CHEMBL1200464	PROPARACAINE HYDROCHLORIDE	post procedural complication	SCN5A_2
mean_Pulse_INT	heart rate	SCN5A	CHEMBL1200586	PRILOCAINE HYDROCHLORIDE	post procedural complication	SCN5A_2
mean_Pulse_INT	heart rate	SCN5A	CHEMBL1200819	ARTICAINE HYDROCHLORIDE	post procedural complication	SCN5A_2
mean_Pulse_INT	heart rate	SCN5A	CHEMBL1200819	ARTICAINE HYDROCHLORIDE	procedural pain	SCN5A_2
mean_Pulse_INT	heart rate	SCN5A	CHEMBL1200841	PROCAINE HYDROCHLORIDE	post procedural complication	SCN5A_2
mean_Pulse_INT	heart rate	SCN5A	CHEMBL1255654	TETRACAINE HYDROCHLORIDE	post procedural complication	SCN5A_2
mean_Pulse_INT	heart rate	SCN5A	CHEMBL1889140	ROPIVACAINE HYDROCHLORIDE	post procedural complication	SCN5A_2
mean_Pulse_INT	heart rate	SCN5A	CHEMBL1889140	ROPIVACAINE HYDROCHLORIDE	procedural pain	SCN5A_2
mean_Pulse_INT	heart rate	SCN5A	CHEMBL16	PHENYTOIN	ataxia	SCN5A_20
mean_Pulse_INT	heart rate	SCN5A	CHEMBL16	PHENYTOIN	cerebellar atrophy	SCN5A_20
mean_Pulse_INT	heart rate	SCN5A	CHEMBL108	CARBAMAZEPINE	ataxia	SCN5A_20
mean_Pulse_INT	heart rate	SCN5A	CHEMBL741	LAMOTRIGINE	ataxia	SCN5A_20
mean_Pulse_INT	heart rate	SCN5A	CHEMBL750	ZONISAMIDE	ataxia	SCN5A_20
mean_Pulse_INT	heart rate	SCN5A	CHEMBL856	PRIMIDONE	ataxia	SCN5A_20
mean_Pulse_INT	heart rate	SCN5A	CHEMBL856	PRIMIDONE	cerebellar atrophy	SCN5A_20
mean_Pulse_INT	heart rate	SCN5A	CHEMBL856	PRIMIDONE	choreoathetosis	SCN5A_20
mean_Pulse_INT	heart rate	SCN5A	CHEMBL919	FOSPHENYTOIN SODIUM	choreoathetosis	SCN5A_20
mean_Pulse_INT	heart rate	SCN5A	CHEMBL1068	OXCARBAZEPINE	ataxia	SCN5A_20
mean_Pulse_INT	heart rate	SCN5A	CHEMBL315985	ESLICARBAZEPINE	cerebellar ataxia	SCN5A_20
mean_Pulse_INT	heart rate	SCN5A	CHEMBL87992	ESLICARBAZEPINE ACETATE	ataxia	SCN5A_20
mean_Pulse_INT	heart rate	SCN5A	CHEMBL1611	PHENYTOIN SODIUM	ataxia	SCN5A_20
mean_Pulse_INT	heart rate	SCN5A	CHEMBL1611	PHENYTOIN SODIUM	cerebellar atrophy	SCN5A_20
mean_Pulse_INT	heart rate	SCN5A	CHEMBL1201754	RUFINAMIDE	ataxia	SCN5A_20
mean_Pulse_INT	heart rate	SCN5A	CHEMBL1201754	RUFINAMIDE	cerebellar syndrome	SCN5A_20
mean_Pulse_INT	heart rate	SCN5A	CHEMBL1200612	DIBUCAINE HYDROCHLORIDE	appetite disorder	SCN5A_200
mean_Pulse_INT	heart rate	SCN5A	CHEMBL1200612	DIBUCAINE HYDROCHLORIDE	weight decreased	SCN5A_200
mean_Pulse_INT	heart rate	SCN5A	CHEMBL744	RILUZOLE	anorexia	SCN5A_200
mean_Pulse_INT	heart rate	SCN5A	CHEMBL220492	TOPIRAMATE	weight decreased	SCN5A_200
mean_Pulse_INT	heart rate	SCN5A	CHEMBL1200606	MEXILETINE HYDROCHLORIDE	oral intake reduced	SCN5A_200
mean_Pulse_INT	heart rate	SCN5A	CHEMBL1201754	RUFINAMIDE	appetite disorder	SCN5A_200
mean_Pulse_INT	heart rate	SCN5A	CHEMBL1201754	RUFINAMIDE	decreased appetite	SCN5A_200
mean_Pulse_INT	heart rate	SCN5A	CHEMBL3989949	CENOBAMATE	decreased appetite	SCN5A_200
mean_Pulse_INT	heart rate	SCN5A	CHEMBL1404	RANOLAZINE	syncope	SCN5A_201
mean_Pulse_INT	heart rate	SCN5A	CHEMBL1200822	FLECAINIDE ACETATE	syncope	SCN5A_201
mean_Pulse_INT	heart rate	SCN5A	CHEMBL1200440	MEPIVACAINE HYDROCHLORIDE	syncope	SCN5A_201
mean_Pulse_INT	heart rate	SCN5A	CHEMBL1201020	DISOPYRAMIDE PHOSPHATE	syncope	SCN5A_201
mean_Pulse_INT	heart rate	SCN5A	CHEMBL1201063	PROPAFENONE HYDROCHLORIDE	presyncope	SCN5A_201
mean_Pulse_INT	heart rate	SCN5A	CHEMBL1201063	PROPAFENONE HYDROCHLORIDE	syncope	SCN5A_201
mean_Pulse_INT	heart rate	SCN5A	CHEMBL1200464	PROPARACAINE HYDROCHLORIDE	corneal erosion	SCN5A_202
mean_Pulse_INT	heart rate	SCN5A	CHEMBL1200464	PROPARACAINE HYDROCHLORIDE	corneal perforation	SCN5A_202
mean_Pulse_INT	heart rate	SCN5A	CHEMBL1200464	PROPARACAINE HYDROCHLORIDE	punctate keratitis	SCN5A_202
mean_Pulse_INT	heart rate	SCN5A	CHEMBL1200464	PROPARACAINE HYDROCHLORIDE	ulcerative keratitis	SCN5A_202
mean_Pulse_INT	heart rate	SCN5A	CHEMBL1889140	ROPIVACAINE HYDROCHLORIDE	areflexia	SCN5A_203
mean_Pulse_INT	heart rate	SCN5A	CHEMBL1201022	PHENAZOPYRIDINE HYDROCHLORIDE	unmasking of previously unidentified disease	SCN5A_204
mean_Pulse_INT	heart rate	SCN5A	CHEMBL1889140	ROPIVACAINE HYDROCHLORIDE	neuromuscular block prolonged	SCN5A_205
mean_Pulse_INT	heart rate	SCN5A	CHEMBL79	LIDOCAINE	anaesthetic complication	SCN5A_206
mean_Pulse_INT	heart rate	SCN5A	CHEMBL108	CARBAMAZEPINE	sedation complication	SCN5A_206
mean_Pulse_INT	heart rate	SCN5A	CHEMBL1200409	LIDOCAINE HYDROCHLORIDE	anaesthetic complication	SCN5A_206
mean_Pulse_INT	heart rate	SCN5A	CHEMBL1200440	MEPIVACAINE HYDROCHLORIDE	anaesthetic complication	SCN5A_206
mean_Pulse_INT	heart rate	SCN5A	CHEMBL1200586	PRILOCAINE HYDROCHLORIDE	anaesthetic complication	SCN5A_206
mean_Pulse_INT	heart rate	SCN5A	CHEMBL1200819	ARTICAINE HYDROCHLORIDE	anaesthetic complication	SCN5A_206
mean_Pulse_INT	heart rate	SCN5A	CHEMBL1889140	ROPIVACAINE HYDROCHLORIDE	anaesthetic complication	SCN5A_206
mean_Pulse_INT	heart rate	SCN5A	CHEMBL1889140	ROPIVACAINE HYDROCHLORIDE	staphylococcal infection	SCN5A_207
mean_Pulse_INT	heart rate	SCN5A	CHEMBL1889140	ROPIVACAINE HYDROCHLORIDE	wound infection staphylococcal	SCN5A_207
mean_Pulse_INT	heart rate	SCN5A	CHEMBL744	RILUZOLE	blood lactate dehydrogenase increased	SCN5A_208
mean_Pulse_INT	heart rate	SCN5A	CHEMBL1200606	MEXILETINE HYDROCHLORIDE	blood lactate dehydrogenase increased	SCN5A_208
mean_Pulse_INT	heart rate	SCN5A	CHEMBL1201023	ORPHENADRINE HYDROCHLORIDE	blood lactic acid increased	SCN5A_208
mean_Pulse_INT	heart rate	SCN5A	CHEMBL1200478	DYCLONINE HYDROCHLORIDE	urine ketone body present	SCN5A_209
mean_Pulse_INT	heart rate	SCN5A	CHEMBL1404	RANOLAZINE	tremor	SCN5A_21
mean_Pulse_INT	heart rate	SCN5A	CHEMBL750	ZONISAMIDE	myoclonus	SCN5A_21
mean_Pulse_INT	heart rate	SCN5A	CHEMBL856	PRIMIDONE	essential tremor	SCN5A_21
mean_Pulse_INT	heart rate	SCN5A	CHEMBL856	PRIMIDONE	myoclonic epilepsy	SCN5A_21
mean_Pulse_INT	heart rate	SCN5A	CHEMBL856	PRIMIDONE	tremor	SCN5A_21
mean_Pulse_INT	heart rate	SCN5A	CHEMBL919	FOSPHENYTOIN SODIUM	myoclonic epilepsy	SCN5A_21
mean_Pulse_INT	heart rate	SCN5A	CHEMBL58323	LACOSAMIDE	myoclonic epilepsy	SCN5A_21
mean_Pulse_INT	heart rate	SCN5A	CHEMBL1068	OXCARBAZEPINE	myoclonic epilepsy	SCN5A_21
mean_Pulse_INT	heart rate	SCN5A	CHEMBL1201754	RUFINAMIDE	myoclonic epilepsy	SCN5A_21
mean_Pulse_INT	heart rate	SCN5A	CHEMBL3707183	QUINIDINE SULFATE	myoclonic epilepsy	SCN5A_21
mean_Pulse_INT	heart rate	SCN5A	CHEMBL1201023	ORPHENADRINE HYDROCHLORIDE	alopecia	SCN5A_210
mean_Pulse_INT	heart rate	SCN5A	CHEMBL919	FOSPHENYTOIN SODIUM	melas syndrome	SCN5A_211
mean_Pulse_INT	heart rate	SCN5A	CHEMBL3989949	CENOBAMATE	product availability issue	SCN5A_212
mean_Pulse_INT	heart rate	SCN5A	CHEMBL919	FOSPHENYTOIN SODIUM	necrotising colitis	SCN5A_213
mean_Pulse_INT	heart rate	SCN5A	CHEMBL919	FOSPHENYTOIN SODIUM	necrotising enterocolitis neonatal	SCN5A_213
mean_Pulse_INT	heart rate	SCN5A	CHEMBL16	PHENYTOIN	purple glove syndrome	SCN5A_214
mean_Pulse_INT	heart rate	SCN5A	CHEMBL919	FOSPHENYTOIN SODIUM	purple glove syndrome	SCN5A_214
mean_Pulse_INT	heart rate	SCN5A	CHEMBL1611	PHENYTOIN SODIUM	purple glove syndrome	SCN5A_214
mean_Pulse_INT	heart rate	SCN5A	CHEMBL1200822	FLECAINIDE ACETATE	antinuclear antibody	SCN5A_215
mean_Pulse_INT	heart rate	SCN5A	CHEMBL856	PRIMIDONE	maternal drugs affecting foetus	SCN5A_216
mean_Pulse_INT	heart rate	SCN5A	CHEMBL1201754	RUFINAMIDE	coagulation factor decreased	SCN5A_217
mean_Pulse_INT	heart rate	SCN5A	CHEMBL1200464	PROPARACAINE HYDROCHLORIDE	gastric residual increased	SCN5A_218
mean_Pulse_INT	heart rate	SCN5A	CHEMBL1201023	ORPHENADRINE HYDROCHLORIDE	gastric residual increased	SCN5A_218
mean_Pulse_INT	heart rate	SCN5A	CHEMBL750	ZONISAMIDE	psychotic disorder	SCN5A_219
mean_Pulse_INT	heart rate	SCN5A	CHEMBL856	PRIMIDONE	psychotic symptom	SCN5A_219
mean_Pulse_INT	heart rate	SCN5A	CHEMBL1200822	FLECAINIDE ACETATE	pyelocaliectasis	SCN5A_22
mean_Pulse_INT	heart rate	SCN5A	CHEMBL750	ZONISAMIDE	calculus urinary	SCN5A_22
mean_Pulse_INT	heart rate	SCN5A	CHEMBL750	ZONISAMIDE	nephrolithiasis	SCN5A_22
mean_Pulse_INT	heart rate	SCN5A	CHEMBL220492	TOPIRAMATE	nephrolithiasis	SCN5A_22
mean_Pulse_INT	heart rate	SCN5A	CHEMBL1201022	PHENAZOPYRIDINE HYDROCHLORIDE	pylorospasm	SCN5A_220
mean_Pulse_INT	heart rate	SCN5A	CHEMBL1200819	ARTICAINE HYDROCHLORIDE	compulsive cheek biting	SCN5A_221
mean_Pulse_INT	heart rate	SCN5A	CHEMBL1200822	FLECAINIDE ACETATE	anal stenosis	SCN5A_222
mean_Pulse_INT	heart rate	SCN5A	CHEMBL918	PHENACEMIDE	rectal stenosis	SCN5A_222
mean_Pulse_INT	heart rate	SCN5A	CHEMBL315985	ESLICARBAZEPINE	axillary lymphadenectomy	SCN5A_223
mean_Pulse_INT	heart rate	SCN5A	CHEMBL87992	ESLICARBAZEPINE ACETATE	axillary lymphadenectomy	SCN5A_223
mean_Pulse_INT	heart rate	SCN5A	CHEMBL1200822	FLECAINIDE ACETATE	haemangioma	SCN5A_224
mean_Pulse_INT	heart rate	SCN5A	CHEMBL16	PHENYTOIN	drug resistance	SCN5A_225
mean_Pulse_INT	heart rate	SCN5A	CHEMBL16	PHENYTOIN	multiple-drug resistance	SCN5A_225
mean_Pulse_INT	heart rate	SCN5A	CHEMBL750	ZONISAMIDE	drug resistance	SCN5A_225
mean_Pulse_INT	heart rate	SCN5A	CHEMBL750	ZONISAMIDE	multiple-drug resistance	SCN5A_225
mean_Pulse_INT	heart rate	SCN5A	CHEMBL856	PRIMIDONE	drug resistance	SCN5A_225
mean_Pulse_INT	heart rate	SCN5A	CHEMBL856	PRIMIDONE	multiple-drug resistance	SCN5A_225
mean_Pulse_INT	heart rate	SCN5A	CHEMBL919	FOSPHENYTOIN SODIUM	multiple-drug resistance	SCN5A_225
mean_Pulse_INT	heart rate	SCN5A	CHEMBL58323	LACOSAMIDE	drug resistance	SCN5A_225
mean_Pulse_INT	heart rate	SCN5A	CHEMBL58323	LACOSAMIDE	multiple-drug resistance	SCN5A_225
mean_Pulse_INT	heart rate	SCN5A	CHEMBL1068	OXCARBAZEPINE	multiple-drug resistance	SCN5A_225
mean_Pulse_INT	heart rate	SCN5A	CHEMBL315985	ESLICARBAZEPINE	drug resistance	SCN5A_225
mean_Pulse_INT	heart rate	SCN5A	CHEMBL315985	ESLICARBAZEPINE	multiple-drug resistance	SCN5A_225
mean_Pulse_INT	heart rate	SCN5A	CHEMBL220492	TOPIRAMATE	drug resistance	SCN5A_225
mean_Pulse_INT	heart rate	SCN5A	CHEMBL220492	TOPIRAMATE	multiple-drug resistance	SCN5A_225
mean_Pulse_INT	heart rate	SCN5A	CHEMBL1201754	RUFINAMIDE	drug resistance	SCN5A_225
mean_Pulse_INT	heart rate	SCN5A	CHEMBL1201754	RUFINAMIDE	multiple-drug resistance	SCN5A_225
mean_Pulse_INT	heart rate	SCN5A	CHEMBL1200822	FLECAINIDE ACETATE	pulmonary valve stenosis	SCN5A_226
mean_Pulse_INT	heart rate	SCN5A	CHEMBL856	PRIMIDONE	arteriovenous fistula	SCN5A_227
mean_Pulse_INT	heart rate	SCN5A	CHEMBL1200606	MEXILETINE HYDROCHLORIDE	arteriovenous fistula	SCN5A_227
mean_Pulse_INT	heart rate	SCN5A	CHEMBL1889140	ROPIVACAINE HYDROCHLORIDE	harlequin syndrome	SCN5A_228
mean_Pulse_INT	heart rate	SCN5A	CHEMBL1200819	ARTICAINE HYDROCHLORIDE	trismus	SCN5A_229
mean_Pulse_INT	heart rate	SCN5A	CHEMBL1200822	FLECAINIDE ACETATE	foetal distress syndrome	SCN5A_23
mean_Pulse_INT	heart rate	SCN5A	CHEMBL750	ZONISAMIDE	neonatal hypotension	SCN5A_23
mean_Pulse_INT	heart rate	SCN5A	CHEMBL1194	PRILOCAINE	neonatal asphyxia	SCN5A_23
mean_Pulse_INT	heart rate	SCN5A	CHEMBL1194	PRILOCAINE	neonatal respiratory distress syndrome	SCN5A_23
mean_Pulse_INT	heart rate	SCN5A	CHEMBL1200440	MEPIVACAINE HYDROCHLORIDE	apgar score low	SCN5A_23
mean_Pulse_INT	heart rate	SCN5A	CHEMBL1200440	MEPIVACAINE HYDROCHLORIDE	neonatal asphyxia	SCN5A_23
mean_Pulse_INT	heart rate	SCN5A	CHEMBL1200440	MEPIVACAINE HYDROCHLORIDE	neonatal respiratory depression	SCN5A_23
mean_Pulse_INT	heart rate	SCN5A	CHEMBL1200478	DYCLONINE HYDROCHLORIDE	bronchial wall thickening	SCN5A_230
mean_Pulse_INT	heart rate	SCN5A	CHEMBL856	PRIMIDONE	syndactyly	SCN5A_231
mean_Pulse_INT	heart rate	SCN5A	CHEMBL861	MEPHENYTOIN	syndactyly	SCN5A_231
mean_Pulse_INT	heart rate	SCN5A	CHEMBL698	TETRACAINE	photophobia	SCN5A_232
mean_Pulse_INT	heart rate	SCN5A	CHEMBL1200464	PROPARACAINE HYDROCHLORIDE	photophobia	SCN5A_232
mean_Pulse_INT	heart rate	SCN5A	CHEMBL1255654	TETRACAINE HYDROCHLORIDE	photophobia	SCN5A_232
mean_Pulse_INT	heart rate	SCN5A	CHEMBL856	PRIMIDONE	aura	SCN5A_233
mean_Pulse_INT	heart rate	SCN5A	CHEMBL58323	LACOSAMIDE	aura	SCN5A_233
mean_Pulse_INT	heart rate	SCN5A	CHEMBL3989949	CENOBAMATE	aura	SCN5A_233
mean_Pulse_INT	heart rate	SCN5A	CHEMBL1201023	ORPHENADRINE HYDROCHLORIDE	pierre robin syndrome	SCN5A_234
mean_Pulse_INT	heart rate	SCN5A	CHEMBL1404	RANOLAZINE	torsade de pointes	SCN5A_235
mean_Pulse_INT	heart rate	SCN5A	CHEMBL1200822	FLECAINIDE ACETATE	torsade de pointes	SCN5A_235
mean_Pulse_INT	heart rate	SCN5A	CHEMBL605	PROCAINAMIDE HYDROCHLORIDE	torsade de pointes	SCN5A_235
mean_Pulse_INT	heart rate	SCN5A	CHEMBL1200437	QUINIDINE GLUCONATE	torsade de pointes	SCN5A_235
mean_Pulse_INT	heart rate	SCN5A	CHEMBL1201020	DISOPYRAMIDE PHOSPHATE	torsade de pointes	SCN5A_235
mean_Pulse_INT	heart rate	SCN5A	CHEMBL1201729	DRONEDARONE HYDROCHLORIDE	torsade de pointes	SCN5A_235
mean_Pulse_INT	heart rate	SCN5A	CHEMBL919	FOSPHENYTOIN SODIUM	kawasaki's disease	SCN5A_236
mean_Pulse_INT	heart rate	SCN5A	CHEMBL1201022	PHENAZOPYRIDINE HYDROCHLORIDE	pneumonia aspiration	SCN5A_237
mean_Pulse_INT	heart rate	SCN5A	CHEMBL1201754	RUFINAMIDE	pneumonia aspiration	SCN5A_237
mean_Pulse_INT	heart rate	SCN5A	CHEMBL744	RILUZOLE	anorectal varices haemorrhage	SCN5A_238
mean_Pulse_INT	heart rate	SCN5A	CHEMBL1200822	FLECAINIDE ACETATE	overweight	SCN5A_239
mean_Pulse_INT	heart rate	SCN5A	CHEMBL1200822	FLECAINIDE ACETATE	speech disorder developmental	SCN5A_24
mean_Pulse_INT	heart rate	SCN5A	CHEMBL16	PHENYTOIN	dysarthria	SCN5A_24
mean_Pulse_INT	heart rate	SCN5A	CHEMBL856	PRIMIDONE	dysarthria	SCN5A_24
mean_Pulse_INT	heart rate	SCN5A	CHEMBL315985	ESLICARBAZEPINE	disorganised speech	SCN5A_24
mean_Pulse_INT	heart rate	SCN5A	CHEMBL315985	ESLICARBAZEPINE	dysarthria	SCN5A_24
mean_Pulse_INT	heart rate	SCN5A	CHEMBL87992	ESLICARBAZEPINE ACETATE	slow speech	SCN5A_24
mean_Pulse_INT	heart rate	SCN5A	CHEMBL1095	ETHOTOIN	speech disorder developmental	SCN5A_24
mean_Pulse_INT	heart rate	SCN5A	CHEMBL1611	PHENYTOIN SODIUM	dysarthria	SCN5A_24
mean_Pulse_INT	heart rate	SCN5A	CHEMBL1200440	MEPIVACAINE HYDROCHLORIDE	dysarthria	SCN5A_24
mean_Pulse_INT	heart rate	SCN5A	CHEMBL1200440	MEPIVACAINE HYDROCHLORIDE	speech disorder	SCN5A_24
mean_Pulse_INT	heart rate	SCN5A	CHEMBL1201063	PROPAFENONE HYDROCHLORIDE	speech disorder	SCN5A_24
mean_Pulse_INT	heart rate	SCN5A	CHEMBL3707183	QUINIDINE SULFATE	speech disorder	SCN5A_24
mean_Pulse_INT	heart rate	SCN5A	CHEMBL3989949	CENOBAMATE	dysarthria	SCN5A_24
mean_Pulse_INT	heart rate	SCN5A	CHEMBL16	PHENYTOIN	rash maculo-papular	SCN5A_240
mean_Pulse_INT	heart rate	SCN5A	CHEMBL108	CARBAMAZEPINE	rash maculo-papular	SCN5A_240
mean_Pulse_INT	heart rate	SCN5A	CHEMBL741	LAMOTRIGINE	rash maculo-papular	SCN5A_240
mean_Pulse_INT	heart rate	SCN5A	CHEMBL744	RILUZOLE	rash morbilliform	SCN5A_240
mean_Pulse_INT	heart rate	SCN5A	CHEMBL1200440	MEPIVACAINE HYDROCHLORIDE	rash maculo-papular	SCN5A_240
mean_Pulse_INT	heart rate	SCN5A	CHEMBL1200440	MEPIVACAINE HYDROCHLORIDE	rash morbilliform	SCN5A_240
mean_Pulse_INT	heart rate	SCN5A	CHEMBL1889140	ROPIVACAINE HYDROCHLORIDE	rash macular	SCN5A_240
mean_Pulse_INT	heart rate	SCN5A	CHEMBL744	RILUZOLE	multiple organ dysfunction syndrome	SCN5A_241
mean_Pulse_INT	heart rate	SCN5A	CHEMBL919	FOSPHENYTOIN SODIUM	multiple organ dysfunction syndrome	SCN5A_241
mean_Pulse_INT	heart rate	SCN5A	CHEMBL1200822	FLECAINIDE ACETATE	metabolic acidosis	SCN5A_242
mean_Pulse_INT	heart rate	SCN5A	CHEMBL919	FOSPHENYTOIN SODIUM	respiratory acidosis	SCN5A_242
mean_Pulse_INT	heart rate	SCN5A	CHEMBL220492	TOPIRAMATE	metabolic acidosis	SCN5A_242
mean_Pulse_INT	heart rate	SCN5A	CHEMBL1200478	DYCLONINE HYDROCHLORIDE	metabolic acidosis	SCN5A_242
mean_Pulse_INT	heart rate	SCN5A	CHEMBL1200478	DYCLONINE HYDROCHLORIDE	respiratory alkalosis	SCN5A_242
mean_Pulse_INT	heart rate	SCN5A	CHEMBL1201063	PROPAFENONE HYDROCHLORIDE	metabolic acidosis	SCN5A_242
mean_Pulse_INT	heart rate	SCN5A	CHEMBL1889140	ROPIVACAINE HYDROCHLORIDE	product temperature excursion issue	SCN5A_243
mean_Pulse_INT	heart rate	SCN5A	CHEMBL1068	OXCARBAZEPINE	hypochloraemia	SCN5A_244
mean_Pulse_INT	heart rate	SCN5A	CHEMBL856	PRIMIDONE	asterixis	SCN5A_245
mean_Pulse_INT	heart rate	SCN5A	CHEMBL1200440	MEPIVACAINE HYDROCHLORIDE	optic nerve sheath haemorrhage	SCN5A_246
mean_Pulse_INT	heart rate	SCN5A	CHEMBL1201020	DISOPYRAMIDE PHOSPHATE	small fibre neuropathy	SCN5A_247
mean_Pulse_INT	heart rate	SCN5A	CHEMBL1200478	DYCLONINE HYDROCHLORIDE	chondritis	SCN5A_248
mean_Pulse_INT	heart rate	SCN5A	CHEMBL1889140	ROPIVACAINE HYDROCHLORIDE	chondrolysis	SCN5A_248
mean_Pulse_INT	heart rate	SCN5A	CHEMBL1200822	FLECAINIDE ACETATE	klebsiella sepsis	SCN5A_249
mean_Pulse_INT	heart rate	SCN5A	CHEMBL1200440	MEPIVACAINE HYDROCHLORIDE	delayed recovery from anaesthesia	SCN5A_25
mean_Pulse_INT	heart rate	SCN5A	CHEMBL1200819	ARTICAINE HYDROCHLORIDE	delayed recovery from anaesthesia	SCN5A_25
mean_Pulse_INT	heart rate	SCN5A	CHEMBL1200819	ARTICAINE HYDROCHLORIDE	inadequate analgesia	SCN5A_25
mean_Pulse_INT	heart rate	SCN5A	CHEMBL1200819	ARTICAINE HYDROCHLORIDE	postoperative analgesia	SCN5A_25
mean_Pulse_INT	heart rate	SCN5A	CHEMBL1889140	ROPIVACAINE HYDROCHLORIDE	delayed recovery from anaesthesia	SCN5A_25
mean_Pulse_INT	heart rate	SCN5A	CHEMBL1889140	ROPIVACAINE HYDROCHLORIDE	inadequate analgesia	SCN5A_25
mean_Pulse_INT	heart rate	SCN5A	CHEMBL1201063	PROPAFENONE HYDROCHLORIDE	enzyme induction	SCN5A_250
mean_Pulse_INT	heart rate	SCN5A	CHEMBL919	FOSPHENYTOIN SODIUM	histiocytosis haematophagic	SCN5A_251
mean_Pulse_INT	heart rate	SCN5A	CHEMBL919	FOSPHENYTOIN SODIUM	wrong product administered	SCN5A_252
mean_Pulse_INT	heart rate	SCN5A	CHEMBL1201020	DISOPYRAMIDE PHOSPHATE	product dispensing error	SCN5A_252
mean_Pulse_INT	heart rate	SCN5A	CHEMBL1201020	DISOPYRAMIDE PHOSPHATE	wrong product administered	SCN5A_252
mean_Pulse_INT	heart rate	SCN5A	CHEMBL3989949	CENOBAMATE	product dose omission issue	SCN5A_252
mean_Pulse_INT	heart rate	SCN5A	CHEMBL3989949	CENOBAMATE	wrong technique in product usage process	SCN5A_252
mean_Pulse_INT	heart rate	SCN5A	CHEMBL1201023	ORPHENADRINE HYDROCHLORIDE	c-reactive protein abnormal	SCN5A_253
mean_Pulse_INT	heart rate	SCN5A	CHEMBL87992	ESLICARBAZEPINE ACETATE	drug dose titration not performed	SCN5A_254
mean_Pulse_INT	heart rate	SCN5A	CHEMBL3989949	CENOBAMATE	drug titration error	SCN5A_254
mean_Pulse_INT	heart rate	SCN5A	CHEMBL1201063	PROPAFENONE HYDROCHLORIDE	accidental exposure to product by child	SCN5A_255
mean_Pulse_INT	heart rate	SCN5A	CHEMBL1200822	FLECAINIDE ACETATE	wolff-parkinson-white syndrome	SCN5A_256
mean_Pulse_INT	heart rate	SCN5A	CHEMBL744	RILUZOLE	portal vein thrombosis	SCN5A_257
mean_Pulse_INT	heart rate	SCN5A	CHEMBL744	RILUZOLE	traumatic lung injury	SCN5A_258
mean_Pulse_INT	heart rate	SCN5A	CHEMBL698	TETRACAINE	suspected transmission of an infectious agent via product	SCN5A_259
mean_Pulse_INT	heart rate	SCN5A	CHEMBL1255654	TETRACAINE HYDROCHLORIDE	suspected transmission of an infectious agent via product	SCN5A_259
mean_Pulse_INT	heart rate	SCN5A	CHEMBL744	RILUZOLE	lymphocyte stimulation test positive	SCN5A_26
mean_Pulse_INT	heart rate	SCN5A	CHEMBL1200606	MEXILETINE HYDROCHLORIDE	lymphocyte stimulation test positive	SCN5A_26
mean_Pulse_INT	heart rate	SCN5A	CHEMBL1200819	ARTICAINE HYDROCHLORIDE	skin test positive	SCN5A_26
mean_Pulse_INT	heart rate	SCN5A	CHEMBL1201022	PHENAZOPYRIDINE HYDROCHLORIDE	haemolytic anaemia	SCN5A_260
mean_Pulse_INT	heart rate	SCN5A	CHEMBL1201729	DRONEDARONE HYDROCHLORIDE	subchondral insufficiency fracture	SCN5A_261
mean_Pulse_INT	heart rate	SCN5A	CHEMBL1201023	ORPHENADRINE HYDROCHLORIDE	interventional procedure	SCN5A_262
mean_Pulse_INT	heart rate	SCN5A	CHEMBL529437	COCAINE HYDROCHLORIDE	nasal septum perforation	SCN5A_263
mean_Pulse_INT	heart rate	SCN5A	CHEMBL1200841	PROCAINE HYDROCHLORIDE	levator syndrome	SCN5A_264
mean_Pulse_INT	heart rate	SCN5A	CHEMBL1200612	DIBUCAINE HYDROCHLORIDE	stress	SCN5A_265
mean_Pulse_INT	heart rate	SCN5A	CHEMBL1200822	FLECAINIDE ACETATE	sopor	SCN5A_266
mean_Pulse_INT	heart rate	SCN5A	CHEMBL108	CARBAMAZEPINE	sopor	SCN5A_266
mean_Pulse_INT	heart rate	SCN5A	CHEMBL919	FOSPHENYTOIN SODIUM	diabetes insipidus	SCN5A_267
mean_Pulse_INT	heart rate	SCN5A	CHEMBL108	CARBAMAZEPINE	lymphadenopathy	SCN5A_268
mean_Pulse_INT	heart rate	SCN5A	CHEMBL741	LAMOTRIGINE	lymphadenopathy	SCN5A_268
mean_Pulse_INT	heart rate	SCN5A	CHEMBL1200478	DYCLONINE HYDROCHLORIDE	lymph node calcification	SCN5A_268
mean_Pulse_INT	heart rate	SCN5A	CHEMBL1200612	DIBUCAINE HYDROCHLORIDE	prolonged expiration	SCN5A_269
mean_Pulse_INT	heart rate	SCN5A	CHEMBL315985	ESLICARBAZEPINE	facial paresis	SCN5A_27
mean_Pulse_INT	heart rate	SCN5A	CHEMBL1200819	ARTICAINE HYDROCHLORIDE	facial nerve disorder	SCN5A_27
mean_Pulse_INT	heart rate	SCN5A	CHEMBL1200819	ARTICAINE HYDROCHLORIDE	facial paralysis	SCN5A_27
mean_Pulse_INT	heart rate	SCN5A	CHEMBL1200819	ARTICAINE HYDROCHLORIDE	facial pain	SCN5A_27
mean_Pulse_INT	heart rate	SCN5A	CHEMBL1200819	ARTICAINE HYDROCHLORIDE	kounis syndrome	SCN5A_270
mean_Pulse_INT	heart rate	SCN5A	CHEMBL1200440	MEPIVACAINE HYDROCHLORIDE	artery dissection	SCN5A_271
mean_Pulse_INT	heart rate	SCN5A	CHEMBL856	PRIMIDONE	coloboma	SCN5A_272
mean_Pulse_INT	heart rate	SCN5A	CHEMBL861	MEPHENYTOIN	coloboma	SCN5A_272
mean_Pulse_INT	heart rate	SCN5A	CHEMBL1889140	ROPIVACAINE HYDROCHLORIDE	haemodynamic test normal	SCN5A_273
mean_Pulse_INT	heart rate	SCN5A	CHEMBL1200822	FLECAINIDE ACETATE	developmental hip dysplasia	SCN5A_274
mean_Pulse_INT	heart rate	SCN5A	CHEMBL1201023	ORPHENADRINE HYDROCHLORIDE	pericarditis	SCN5A_275
mean_Pulse_INT	heart rate	SCN5A	CHEMBL1200606	MEXILETINE HYDROCHLORIDE	renal failure	SCN5A_276
mean_Pulse_INT	heart rate	SCN5A	CHEMBL1201729	DRONEDARONE HYDROCHLORIDE	renal failure	SCN5A_276
mean_Pulse_INT	heart rate	SCN5A	CHEMBL1201729	DRONEDARONE HYDROCHLORIDE	renal failure acute	SCN5A_276
mean_Pulse_INT	heart rate	SCN5A	CHEMBL1889140	ROPIVACAINE HYDROCHLORIDE	renal failure acute	SCN5A_276
mean_Pulse_INT	heart rate	SCN5A	CHEMBL3989949	CENOBAMATE	waist circumference decreased	SCN5A_277
mean_Pulse_INT	heart rate	SCN5A	CHEMBL1889140	ROPIVACAINE HYDROCHLORIDE	choking sensation	SCN5A_278
mean_Pulse_INT	heart rate	SCN5A	CHEMBL3707183	QUINIDINE SULFATE	choking	SCN5A_278
mean_Pulse_INT	heart rate	SCN5A	CHEMBL919	FOSPHENYTOIN SODIUM	interleukin-2 receptor increased	SCN5A_279
mean_Pulse_INT	heart rate	SCN5A	CHEMBL1200822	FLECAINIDE ACETATE	atrioventricular block first degree	SCN5A_28
mean_Pulse_INT	heart rate	SCN5A	CHEMBL1200822	FLECAINIDE ACETATE	bundle branch block left	SCN5A_28
mean_Pulse_INT	heart rate	SCN5A	CHEMBL1200822	FLECAINIDE ACETATE	bundle branch block right	SCN5A_28
mean_Pulse_INT	heart rate	SCN5A	CHEMBL58323	LACOSAMIDE	atrioventricular block	SCN5A_28
mean_Pulse_INT	heart rate	SCN5A	CHEMBL58323	LACOSAMIDE	atrioventricular block complete	SCN5A_28
mean_Pulse_INT	heart rate	SCN5A	CHEMBL58323	LACOSAMIDE	atrioventricular block second degree	SCN5A_28
mean_Pulse_INT	heart rate	SCN5A	CHEMBL1200437	QUINIDINE GLUCONATE	bundle branch block left	SCN5A_28
mean_Pulse_INT	heart rate	SCN5A	CHEMBL1200437	QUINIDINE GLUCONATE	bundle branch block right	SCN5A_28
mean_Pulse_INT	heart rate	SCN5A	CHEMBL1200440	MEPIVACAINE HYDROCHLORIDE	atrioventricular block third degree	SCN5A_28
mean_Pulse_INT	heart rate	SCN5A	CHEMBL1201063	PROPAFENONE HYDROCHLORIDE	atrioventricular block	SCN5A_28
mean_Pulse_INT	heart rate	SCN5A	CHEMBL1201063	PROPAFENONE HYDROCHLORIDE	atrioventricular block complete	SCN5A_28
mean_Pulse_INT	heart rate	SCN5A	CHEMBL1201063	PROPAFENONE HYDROCHLORIDE	atrioventricular block first degree	SCN5A_28
mean_Pulse_INT	heart rate	SCN5A	CHEMBL1201063	PROPAFENONE HYDROCHLORIDE	bundle branch block left	SCN5A_28
mean_Pulse_INT	heart rate	SCN5A	CHEMBL1201063	PROPAFENONE HYDROCHLORIDE	bundle branch block right	SCN5A_28
mean_Pulse_INT	heart rate	SCN5A	CHEMBL1201063	PROPAFENONE HYDROCHLORIDE	trifascicular block	SCN5A_28
mean_Pulse_INT	heart rate	SCN5A	CHEMBL1889140	ROPIVACAINE HYDROCHLORIDE	bundle branch block	SCN5A_28
mean_Pulse_INT	heart rate	SCN5A	CHEMBL698	TETRACAINE	bacterial test positive	SCN5A_280
mean_Pulse_INT	heart rate	SCN5A	CHEMBL1255654	TETRACAINE HYDROCHLORIDE	bacterial test positive	SCN5A_280
mean_Pulse_INT	heart rate	SCN5A	CHEMBL1200822	FLECAINIDE ACETATE	ventricular septal defect	SCN5A_281
mean_Pulse_INT	heart rate	SCN5A	CHEMBL1200822	FLECAINIDE ACETATE	atrial septal defect	SCN5A_281
mean_Pulse_INT	heart rate	SCN5A	CHEMBL741	LAMOTRIGINE	ventricular septal defect	SCN5A_281
mean_Pulse_INT	heart rate	SCN5A	CHEMBL741	LAMOTRIGINE	atrial septal defect	SCN5A_281
mean_Pulse_INT	heart rate	SCN5A	CHEMBL1194	PRILOCAINE	atrial septal defect	SCN5A_281
mean_Pulse_INT	heart rate	SCN5A	CHEMBL1201023	ORPHENADRINE HYDROCHLORIDE	attention deficit/hyperactivity disorder	SCN5A_282
mean_Pulse_INT	heart rate	SCN5A	CHEMBL1201023	ORPHENADRINE HYDROCHLORIDE	systemic lupus erythematosus	SCN5A_283
mean_Pulse_INT	heart rate	SCN5A	CHEMBL1200440	MEPIVACAINE HYDROCHLORIDE	no reaction on previous exposure to drug	SCN5A_284
mean_Pulse_INT	heart rate	SCN5A	CHEMBL1200819	ARTICAINE HYDROCHLORIDE	no reaction on previous exposure to drug	SCN5A_284
mean_Pulse_INT	heart rate	SCN5A	CHEMBL315985	ESLICARBAZEPINE	posturing	SCN5A_285
mean_Pulse_INT	heart rate	SCN5A	CHEMBL87992	ESLICARBAZEPINE ACETATE	posturing	SCN5A_285
mean_Pulse_INT	heart rate	SCN5A	CHEMBL1201022	PHENAZOPYRIDINE HYDROCHLORIDE	gastrooesophageal reflux disease	SCN5A_286
mean_Pulse_INT	heart rate	SCN5A	CHEMBL1200440	MEPIVACAINE HYDROCHLORIDE	sensitivity of teeth	SCN5A_287
mean_Pulse_INT	heart rate	SCN5A	CHEMBL108	CARBAMAZEPINE	balance disorder	SCN5A_288
mean_Pulse_INT	heart rate	SCN5A	CHEMBL856	PRIMIDONE	balance disorder	SCN5A_288
mean_Pulse_INT	heart rate	SCN5A	CHEMBL1611	PHENYTOIN SODIUM	balance disorder	SCN5A_288
mean_Pulse_INT	heart rate	SCN5A	CHEMBL3989949	CENOBAMATE	balance disorder	SCN5A_288
mean_Pulse_INT	heart rate	SCN5A	CHEMBL856	PRIMIDONE	congenital cardiovascular anomaly	SCN5A_289
mean_Pulse_INT	heart rate	SCN5A	CHEMBL1200822	FLECAINIDE ACETATE	ear malformation	SCN5A_29
mean_Pulse_INT	heart rate	SCN5A	CHEMBL856	PRIMIDONE	congenital nose malformation	SCN5A_29
mean_Pulse_INT	heart rate	SCN5A	CHEMBL1200822	FLECAINIDE ACETATE	congenital hypothyroidism	SCN5A_290
mean_Pulse_INT	heart rate	SCN5A	CHEMBL1404	RANOLAZINE	coronary artery bypass	SCN5A_291
mean_Pulse_INT	heart rate	SCN5A	CHEMBL1200822	FLECAINIDE ACETATE	cafe au lait spots	SCN5A_292
mean_Pulse_INT	heart rate	SCN5A	CHEMBL1200395	ORPHENADRINE CITRATE	joint dislocation	SCN5A_293
mean_Pulse_INT	heart rate	SCN5A	CHEMBL1201023	ORPHENADRINE HYDROCHLORIDE	joint injury	SCN5A_293
mean_Pulse_INT	heart rate	SCN5A	CHEMBL698	TETRACAINE	corneal oedema	SCN5A_294
mean_Pulse_INT	heart rate	SCN5A	CHEMBL698	TETRACAINE	eyelid oedema	SCN5A_294
mean_Pulse_INT	heart rate	SCN5A	CHEMBL1200440	MEPIVACAINE HYDROCHLORIDE	eyelid oedema	SCN5A_294
mean_Pulse_INT	heart rate	SCN5A	CHEMBL1200464	PROPARACAINE HYDROCHLORIDE	conjunctival oedema	SCN5A_294
mean_Pulse_INT	heart rate	SCN5A	CHEMBL1200464	PROPARACAINE HYDROCHLORIDE	corneal oedema	SCN5A_294
mean_Pulse_INT	heart rate	SCN5A	CHEMBL1200464	PROPARACAINE HYDROCHLORIDE	eyelid oedema	SCN5A_294
mean_Pulse_INT	heart rate	SCN5A	CHEMBL1255654	TETRACAINE HYDROCHLORIDE	corneal oedema	SCN5A_294
mean_Pulse_INT	heart rate	SCN5A	CHEMBL1201023	ORPHENADRINE HYDROCHLORIDE	duodenal ulcer perforation	SCN5A_295
mean_Pulse_INT	heart rate	SCN5A	CHEMBL1200478	DYCLONINE HYDROCHLORIDE	necrolytic acral erythema	SCN5A_296
mean_Pulse_INT	heart rate	SCN5A	CHEMBL1200822	FLECAINIDE ACETATE	electrocardiogram abnormal	SCN5A_297
mean_Pulse_INT	heart rate	SCN5A	CHEMBL1200822	FLECAINIDE ACETATE	electrocardiogram change	SCN5A_297
mean_Pulse_INT	heart rate	SCN5A	CHEMBL1201063	PROPAFENONE HYDROCHLORIDE	electrocardiogram abnormal	SCN5A_297
mean_Pulse_INT	heart rate	SCN5A	CHEMBL1201022	PHENAZOPYRIDINE HYDROCHLORIDE	cystitis	SCN5A_298
mean_Pulse_INT	heart rate	SCN5A	CHEMBL1200822	FLECAINIDE ACETATE	hyperbilirubinaemia	SCN5A_299
mean_Pulse_INT	heart rate	SCN5A	CHEMBL1194	PRILOCAINE	tongue atrophy	SCN5A_3
mean_Pulse_INT	heart rate	SCN5A	CHEMBL1200440	MEPIVACAINE HYDROCHLORIDE	tongue paralysis	SCN5A_3
mean_Pulse_INT	heart rate	SCN5A	CHEMBL1200819	ARTICAINE HYDROCHLORIDE	glossodynia	SCN5A_3
mean_Pulse_INT	heart rate	SCN5A	CHEMBL1200819	ARTICAINE HYDROCHLORIDE	tongue atrophy	SCN5A_3
mean_Pulse_INT	heart rate	SCN5A	CHEMBL1200819	ARTICAINE HYDROCHLORIDE	tongue disorder	SCN5A_3
mean_Pulse_INT	heart rate	SCN5A	CHEMBL1201023	ORPHENADRINE HYDROCHLORIDE	glossodynia	SCN5A_3
mean_Pulse_INT	heart rate	SCN5A	CHEMBL1201023	ORPHENADRINE HYDROCHLORIDE	tongue blistering	SCN5A_3
mean_Pulse_INT	heart rate	SCN5A	CHEMBL1200612	DIBUCAINE HYDROCHLORIDE	injury	SCN5A_30
mean_Pulse_INT	heart rate	SCN5A	CHEMBL1200464	PROPARACAINE HYDROCHLORIDE	soft tissue injury	SCN5A_30
mean_Pulse_INT	heart rate	SCN5A	CHEMBL1200819	ARTICAINE HYDROCHLORIDE	tissue injury	SCN5A_30
mean_Pulse_INT	heart rate	SCN5A	CHEMBL1201023	ORPHENADRINE HYDROCHLORIDE	wound	SCN5A_30
mean_Pulse_INT	heart rate	SCN5A	CHEMBL1201020	DISOPYRAMIDE PHOSPHATE	hepatic atrophy	SCN5A_300
mean_Pulse_INT	heart rate	SCN5A	CHEMBL1200822	FLECAINIDE ACETATE	amaurosis	SCN5A_301
mean_Pulse_INT	heart rate	SCN5A	CHEMBL1201023	ORPHENADRINE HYDROCHLORIDE	peritoneal haematoma	SCN5A_302
mean_Pulse_INT	heart rate	SCN5A	CHEMBL1200478	DYCLONINE HYDROCHLORIDE	broncholithiasis	SCN5A_303
mean_Pulse_INT	heart rate	SCN5A	CHEMBL529437	COCAINE HYDROCHLORIDE	nasal necrosis	SCN5A_304
mean_Pulse_INT	heart rate	SCN5A	CHEMBL1201063	PROPAFENONE HYDROCHLORIDE	international normalised ratio increased	SCN5A_305
mean_Pulse_INT	heart rate	SCN5A	CHEMBL1201729	DRONEDARONE HYDROCHLORIDE	international normalised ratio increased	SCN5A_305
mean_Pulse_INT	heart rate	SCN5A	CHEMBL856	PRIMIDONE	phalangeal hypoplasia	SCN5A_306
mean_Pulse_INT	heart rate	SCN5A	CHEMBL87992	ESLICARBAZEPINE ACETATE	mitral valve disease	SCN5A_307
mean_Pulse_INT	heart rate	SCN5A	CHEMBL856	PRIMIDONE	microtia	SCN5A_308
mean_Pulse_INT	heart rate	SCN5A	CHEMBL861	MEPHENYTOIN	microtia	SCN5A_308
mean_Pulse_INT	heart rate	SCN5A	CHEMBL1200822	FLECAINIDE ACETATE	diarrhoea	SCN5A_309
mean_Pulse_INT	heart rate	SCN5A	CHEMBL79	LIDOCAINE	diarrhoea	SCN5A_309
mean_Pulse_INT	heart rate	SCN5A	CHEMBL741	LAMOTRIGINE	diarrhoea	SCN5A_309
mean_Pulse_INT	heart rate	SCN5A	CHEMBL750	ZONISAMIDE	diarrhoea	SCN5A_309
mean_Pulse_INT	heart rate	SCN5A	CHEMBL919	FOSPHENYTOIN SODIUM	diarrhoea	SCN5A_309
mean_Pulse_INT	heart rate	SCN5A	CHEMBL58323	LACOSAMIDE	diarrhoea	SCN5A_309
mean_Pulse_INT	heart rate	SCN5A	CHEMBL1200409	LIDOCAINE HYDROCHLORIDE	diarrhoea	SCN5A_309
mean_Pulse_INT	heart rate	SCN5A	CHEMBL1200440	MEPIVACAINE HYDROCHLORIDE	diarrhoea	SCN5A_309
mean_Pulse_INT	heart rate	SCN5A	CHEMBL1889140	ROPIVACAINE HYDROCHLORIDE	nerve block	SCN5A_31
mean_Pulse_INT	heart rate	SCN5A	CHEMBL1889140	ROPIVACAINE HYDROCHLORIDE	spinal anaesthesia	SCN5A_31
mean_Pulse_INT	heart rate	SCN5A	CHEMBL1200478	DYCLONINE HYDROCHLORIDE	skin papilloma	SCN5A_310
mean_Pulse_INT	heart rate	SCN5A	CHEMBL856	PRIMIDONE	congenital absence of vertebra	SCN5A_311
mean_Pulse_INT	heart rate	SCN5A	CHEMBL918	PHENACEMIDE	congenital absence of vertebra	SCN5A_311
mean_Pulse_INT	heart rate	SCN5A	CHEMBL919	FOSPHENYTOIN SODIUM	phlebitis	SCN5A_312
mean_Pulse_INT	heart rate	SCN5A	CHEMBL1201022	PHENAZOPYRIDINE HYDROCHLORIDE	anticholinergic syndrome	SCN5A_313
mean_Pulse_INT	heart rate	SCN5A	CHEMBL79	LIDOCAINE	unresponsive to stimuli	SCN5A_314
mean_Pulse_INT	heart rate	SCN5A	CHEMBL919	FOSPHENYTOIN SODIUM	unresponsive to stimuli	SCN5A_314
mean_Pulse_INT	heart rate	SCN5A	CHEMBL1194	PRILOCAINE	unresponsive to stimuli	SCN5A_314
mean_Pulse_INT	heart rate	SCN5A	CHEMBL1200409	LIDOCAINE HYDROCHLORIDE	unresponsive to stimuli	SCN5A_314
mean_Pulse_INT	heart rate	SCN5A	CHEMBL1201022	PHENAZOPYRIDINE HYDROCHLORIDE	unresponsive to stimuli	SCN5A_314
mean_Pulse_INT	heart rate	SCN5A	CHEMBL58323	LACOSAMIDE	change in seizure presentation	SCN5A_315
mean_Pulse_INT	heart rate	SCN5A	CHEMBL698	TETRACAINE	spinal vascular disorder	SCN5A_316
mean_Pulse_INT	heart rate	SCN5A	CHEMBL1200841	PROCAINE HYDROCHLORIDE	pancreatic necrosis	SCN5A_317
mean_Pulse_INT	heart rate	SCN5A	CHEMBL1201023	ORPHENADRINE HYDROCHLORIDE	infusion related reaction	SCN5A_318
mean_Pulse_INT	heart rate	SCN5A	CHEMBL1200819	ARTICAINE HYDROCHLORIDE	therapeutic product effect prolonged	SCN5A_319
mean_Pulse_INT	heart rate	SCN5A	CHEMBL1889140	ROPIVACAINE HYDROCHLORIDE	therapeutic product effect prolonged	SCN5A_319
mean_Pulse_INT	heart rate	SCN5A	CHEMBL1889140	ROPIVACAINE HYDROCHLORIDE	peroneal nerve injury	SCN5A_32
mean_Pulse_INT	heart rate	SCN5A	CHEMBL1889140	ROPIVACAINE HYDROCHLORIDE	sciatic nerve palsy	SCN5A_32
mean_Pulse_INT	heart rate	SCN5A	CHEMBL1201023	ORPHENADRINE HYDROCHLORIDE	hand deformity	SCN5A_320
mean_Pulse_INT	heart rate	SCN5A	CHEMBL856	PRIMIDONE	porphyria non-acute	SCN5A_321
mean_Pulse_INT	heart rate	SCN5A	CHEMBL1889140	ROPIVACAINE HYDROCHLORIDE	oxygen saturation decreased	SCN5A_322
mean_Pulse_INT	heart rate	SCN5A	CHEMBL1200822	FLECAINIDE ACETATE	interstitial lung disease	SCN5A_323
mean_Pulse_INT	heart rate	SCN5A	CHEMBL744	RILUZOLE	interstitial lung disease	SCN5A_323
mean_Pulse_INT	heart rate	SCN5A	CHEMBL1201729	DRONEDARONE HYDROCHLORIDE	interstitial lung disease	SCN5A_323
mean_Pulse_INT	heart rate	SCN5A	CHEMBL1201729	DRONEDARONE HYDROCHLORIDE	pulmonary fibrosis	SCN5A_323
mean_Pulse_INT	heart rate	SCN5A	CHEMBL315985	ESLICARBAZEPINE	femoral pulse decreased	SCN5A_324
mean_Pulse_INT	heart rate	SCN5A	CHEMBL856	PRIMIDONE	plantar fascial fibromatosis	SCN5A_325
mean_Pulse_INT	heart rate	SCN5A	CHEMBL3707183	QUINIDINE SULFATE	abnormal behaviour	SCN5A_326
mean_Pulse_INT	heart rate	SCN5A	CHEMBL3989949	CENOBAMATE	abnormal behaviour	SCN5A_326
mean_Pulse_INT	heart rate	SCN5A	CHEMBL1201020	DISOPYRAMIDE PHOSPHATE	blood pressure abnormal	SCN5A_327
mean_Pulse_INT	heart rate	SCN5A	CHEMBL108	CARBAMAZEPINE	eosinophilia	SCN5A_328
mean_Pulse_INT	heart rate	SCN5A	CHEMBL856	PRIMIDONE	lennox-gastaut syndrome	SCN5A_329
mean_Pulse_INT	heart rate	SCN5A	CHEMBL1201754	RUFINAMIDE	lennox-gastaut syndrome	SCN5A_329
mean_Pulse_INT	heart rate	SCN5A	CHEMBL1200612	DIBUCAINE HYDROCHLORIDE	nasal congestion	SCN5A_33
mean_Pulse_INT	heart rate	SCN5A	CHEMBL1200612	DIBUCAINE HYDROCHLORIDE	nasopharyngitis	SCN5A_33
mean_Pulse_INT	heart rate	SCN5A	CHEMBL1200612	DIBUCAINE HYDROCHLORIDE	rhinorrhoea	SCN5A_33
mean_Pulse_INT	heart rate	SCN5A	CHEMBL1201063	PROPAFENONE HYDROCHLORIDE	n-terminal prohormone brain natriuretic peptide	SCN5A_330
mean_Pulse_INT	heart rate	SCN5A	CHEMBL79	LIDOCAINE	local anaesthetic systemic toxicity	SCN5A_331
mean_Pulse_INT	heart rate	SCN5A	CHEMBL605	PROCAINAMIDE HYDROCHLORIDE	local anaesthetic systemic toxicity	SCN5A_331
mean_Pulse_INT	heart rate	SCN5A	CHEMBL1200409	LIDOCAINE HYDROCHLORIDE	local anaesthetic systemic toxicity	SCN5A_331
mean_Pulse_INT	heart rate	SCN5A	CHEMBL16	PHENYTOIN	nystagmus	SCN5A_332
mean_Pulse_INT	heart rate	SCN5A	CHEMBL108	CARBAMAZEPINE	nystagmus	SCN5A_332
mean_Pulse_INT	heart rate	SCN5A	CHEMBL750	ZONISAMIDE	nystagmus	SCN5A_332
mean_Pulse_INT	heart rate	SCN5A	CHEMBL856	PRIMIDONE	nystagmus	SCN5A_332
mean_Pulse_INT	heart rate	SCN5A	CHEMBL919	FOSPHENYTOIN SODIUM	nystagmus	SCN5A_332
mean_Pulse_INT	heart rate	SCN5A	CHEMBL1068	OXCARBAZEPINE	nystagmus	SCN5A_332
mean_Pulse_INT	heart rate	SCN5A	CHEMBL1611	PHENYTOIN SODIUM	nystagmus	SCN5A_332
mean_Pulse_INT	heart rate	SCN5A	CHEMBL1201754	RUFINAMIDE	nystagmus	SCN5A_332
mean_Pulse_INT	heart rate	SCN5A	CHEMBL744	RILUZOLE	psychological factor affecting medical condition	SCN5A_333
mean_Pulse_INT	heart rate	SCN5A	CHEMBL1889140	ROPIVACAINE HYDROCHLORIDE	tracheal deviation	SCN5A_334
mean_Pulse_INT	heart rate	SCN5A	CHEMBL1200822	FLECAINIDE ACETATE	hyponatraemia	SCN5A_335
mean_Pulse_INT	heart rate	SCN5A	CHEMBL108	CARBAMAZEPINE	hyponatraemia	SCN5A_335
mean_Pulse_INT	heart rate	SCN5A	CHEMBL856	PRIMIDONE	hyponatraemia	SCN5A_335
mean_Pulse_INT	heart rate	SCN5A	CHEMBL1068	OXCARBAZEPINE	blood sodium decreased	SCN5A_335
mean_Pulse_INT	heart rate	SCN5A	CHEMBL1068	OXCARBAZEPINE	hyponatraemia	SCN5A_335
mean_Pulse_INT	heart rate	SCN5A	CHEMBL87992	ESLICARBAZEPINE ACETATE	blood sodium decreased	SCN5A_335
mean_Pulse_INT	heart rate	SCN5A	CHEMBL87992	ESLICARBAZEPINE ACETATE	hyponatraemia	SCN5A_335
mean_Pulse_INT	heart rate	SCN5A	CHEMBL744	RILUZOLE	emphysema	SCN5A_336
mean_Pulse_INT	heart rate	SCN5A	CHEMBL1889140	ROPIVACAINE HYDROCHLORIDE	uterine hypotonus	SCN5A_337
mean_Pulse_INT	heart rate	SCN5A	CHEMBL3707183	QUINIDINE SULFATE	repetitive speech	SCN5A_338
mean_Pulse_INT	heart rate	SCN5A	CHEMBL1200822	FLECAINIDE ACETATE	electrocardiogram t wave inversion	SCN5A_339
mean_Pulse_INT	heart rate	SCN5A	CHEMBL1200822	FLECAINIDE ACETATE	hypotension	SCN5A_34
mean_Pulse_INT	heart rate	SCN5A	CHEMBL79	LIDOCAINE	hypotension	SCN5A_34
mean_Pulse_INT	heart rate	SCN5A	CHEMBL108	CARBAMAZEPINE	orthostatic hypotension	SCN5A_34
mean_Pulse_INT	heart rate	SCN5A	CHEMBL919	FOSPHENYTOIN SODIUM	blood pressure decreased	SCN5A_34
mean_Pulse_INT	heart rate	SCN5A	CHEMBL919	FOSPHENYTOIN SODIUM	hypotension	SCN5A_34
mean_Pulse_INT	heart rate	SCN5A	CHEMBL315985	ESLICARBAZEPINE	orthostatic hypotension	SCN5A_34
mean_Pulse_INT	heart rate	SCN5A	CHEMBL1200409	LIDOCAINE HYDROCHLORIDE	hypotension	SCN5A_34
mean_Pulse_INT	heart rate	SCN5A	CHEMBL1200437	QUINIDINE GLUCONATE	blood pressure decreased	SCN5A_34
mean_Pulse_INT	heart rate	SCN5A	CHEMBL1200440	MEPIVACAINE HYDROCHLORIDE	hypotension	SCN5A_34
mean_Pulse_INT	heart rate	SCN5A	CHEMBL1201023	ORPHENADRINE HYDROCHLORIDE	hypotension	SCN5A_34
mean_Pulse_INT	heart rate	SCN5A	CHEMBL1201063	PROPAFENONE HYDROCHLORIDE	hypotension	SCN5A_34
mean_Pulse_INT	heart rate	SCN5A	CHEMBL1889140	ROPIVACAINE HYDROCHLORIDE	blood pressure decreased	SCN5A_34
mean_Pulse_INT	heart rate	SCN5A	CHEMBL1889140	ROPIVACAINE HYDROCHLORIDE	hypotension	SCN5A_34
mean_Pulse_INT	heart rate	SCN5A	CHEMBL1889140	ROPIVACAINE HYDROCHLORIDE	vasoconstriction	SCN5A_34
mean_Pulse_INT	heart rate	SCN5A	CHEMBL220492	TOPIRAMATE	heat stroke	SCN5A_340
mean_Pulse_INT	heart rate	SCN5A	CHEMBL1200822	FLECAINIDE ACETATE	phimosis	SCN5A_341
mean_Pulse_INT	heart rate	SCN5A	CHEMBL1201023	ORPHENADRINE HYDROCHLORIDE	pemphigus	SCN5A_342
mean_Pulse_INT	heart rate	SCN5A	CHEMBL856	PRIMIDONE	maternal exposure timing unspecified	SCN5A_343
mean_Pulse_INT	heart rate	SCN5A	CHEMBL861	MEPHENYTOIN	maternal exposure timing unspecified	SCN5A_343
mean_Pulse_INT	heart rate	SCN5A	CHEMBL1201023	ORPHENADRINE HYDROCHLORIDE	rheumatoid factor positive	SCN5A_344
mean_Pulse_INT	heart rate	SCN5A	CHEMBL1201754	RUFINAMIDE	fanconi syndrome	SCN5A_345
mean_Pulse_INT	heart rate	SCN5A	CHEMBL1200395	ORPHENADRINE CITRATE	gastric lavage	SCN5A_346
mean_Pulse_INT	heart rate	SCN5A	CHEMBL744	RILUZOLE	adjacent segment degeneration	SCN5A_347
mean_Pulse_INT	heart rate	SCN5A	CHEMBL1200612	DIBUCAINE HYDROCHLORIDE	loss of personal independence in daily activities	SCN5A_348
mean_Pulse_INT	heart rate	SCN5A	CHEMBL3707183	QUINIDINE SULFATE	activities of daily living impaired	SCN5A_348
mean_Pulse_INT	heart rate	SCN5A	CHEMBL919	FOSPHENYTOIN SODIUM	platelet toxicity	SCN5A_349
mean_Pulse_INT	heart rate	SCN5A	CHEMBL1200822	FLECAINIDE ACETATE	motor developmental delay	SCN5A_35
mean_Pulse_INT	heart rate	SCN5A	CHEMBL856	PRIMIDONE	developmental delay	SCN5A_35
mean_Pulse_INT	heart rate	SCN5A	CHEMBL87992	ESLICARBAZEPINE ACETATE	psychomotor skills impaired	SCN5A_35
mean_Pulse_INT	heart rate	SCN5A	CHEMBL1201023	ORPHENADRINE HYDROCHLORIDE	mental retardation	SCN5A_35
mean_Pulse_INT	heart rate	SCN5A	CHEMBL1201023	ORPHENADRINE HYDROCHLORIDE	moderate mental retardation	SCN5A_35
mean_Pulse_INT	heart rate	SCN5A	CHEMBL1201023	ORPHENADRINE HYDROCHLORIDE	psychomotor retardation	SCN5A_35
mean_Pulse_INT	heart rate	SCN5A	CHEMBL1889140	ROPIVACAINE HYDROCHLORIDE	developmental delay	SCN5A_35
mean_Pulse_INT	heart rate	SCN5A	CHEMBL1200822	FLECAINIDE ACETATE	hyperkalaemia	SCN5A_350
mean_Pulse_INT	heart rate	SCN5A	CHEMBL1201023	ORPHENADRINE HYDROCHLORIDE	iris haemorrhage	SCN5A_351
mean_Pulse_INT	heart rate	SCN5A	CHEMBL87992	ESLICARBAZEPINE ACETATE	hyponatraemic seizure	SCN5A_352
mean_Pulse_INT	heart rate	SCN5A	CHEMBL1201729	DRONEDARONE HYDROCHLORIDE	hyperthyroidism	SCN5A_353
mean_Pulse_INT	heart rate	SCN5A	CHEMBL1201023	ORPHENADRINE HYDROCHLORIDE	hepatotoxicity	SCN5A_354
mean_Pulse_INT	heart rate	SCN5A	CHEMBL1201063	PROPAFENONE HYDROCHLORIDE	drug-induced liver injury	SCN5A_354
mean_Pulse_INT	heart rate	SCN5A	CHEMBL1200395	ORPHENADRINE CITRATE	cervicobrachial syndrome	SCN5A_355
mean_Pulse_INT	heart rate	SCN5A	CHEMBL1201023	ORPHENADRINE HYDROCHLORIDE	vitamin k deficiency	SCN5A_356
mean_Pulse_INT	heart rate	SCN5A	CHEMBL1201754	RUFINAMIDE	vitamin k deficiency	SCN5A_356
mean_Pulse_INT	heart rate	SCN5A	CHEMBL87992	ESLICARBAZEPINE ACETATE	labelled drug-drug interaction medication error	SCN5A_357
mean_Pulse_INT	heart rate	SCN5A	CHEMBL16	PHENYTOIN	stevens-johnson syndrome	SCN5A_358
mean_Pulse_INT	heart rate	SCN5A	CHEMBL108	CARBAMAZEPINE	stevens-johnson syndrome	SCN5A_358
mean_Pulse_INT	heart rate	SCN5A	CHEMBL741	LAMOTRIGINE	stevens-johnson syndrome	SCN5A_358
mean_Pulse_INT	heart rate	SCN5A	CHEMBL750	ZONISAMIDE	stevens-johnson syndrome	SCN5A_358
mean_Pulse_INT	heart rate	SCN5A	CHEMBL919	FOSPHENYTOIN SODIUM	stevens-johnson syndrome	SCN5A_358
mean_Pulse_INT	heart rate	SCN5A	CHEMBL1068	OXCARBAZEPINE	stevens-johnson syndrome	SCN5A_358
mean_Pulse_INT	heart rate	SCN5A	CHEMBL1611	PHENYTOIN SODIUM	stevens-johnson syndrome	SCN5A_358
mean_Pulse_INT	heart rate	SCN5A	CHEMBL1200606	MEXILETINE HYDROCHLORIDE	stevens-johnson syndrome	SCN5A_358
mean_Pulse_INT	heart rate	SCN5A	CHEMBL1201754	RUFINAMIDE	stevens-johnson syndrome	SCN5A_358
mean_Pulse_INT	heart rate	SCN5A	CHEMBL744	RILUZOLE	excessive granulation tissue	SCN5A_359
mean_Pulse_INT	heart rate	SCN5A	CHEMBL1200822	FLECAINIDE ACETATE	sepsis neonatal	SCN5A_36
mean_Pulse_INT	heart rate	SCN5A	CHEMBL750	ZONISAMIDE	neonatal pneumonia	SCN5A_36
mean_Pulse_INT	heart rate	SCN5A	CHEMBL750	ZONISAMIDE	oculomucocutaneous syndrome	SCN5A_360
mean_Pulse_INT	heart rate	SCN5A	CHEMBL1889140	ROPIVACAINE HYDROCHLORIDE	rotator cuff syndrome	SCN5A_361
mean_Pulse_INT	heart rate	SCN5A	CHEMBL1200440	MEPIVACAINE HYDROCHLORIDE	angioedema	SCN5A_362
mean_Pulse_INT	heart rate	SCN5A	CHEMBL856	PRIMIDONE	serotonin syndrome	SCN5A_363
mean_Pulse_INT	heart rate	SCN5A	CHEMBL315985	ESLICARBAZEPINE	serotonin syndrome	SCN5A_363
mean_Pulse_INT	heart rate	SCN5A	CHEMBL3707183	QUINIDINE SULFATE	serotonin syndrome	SCN5A_363
mean_Pulse_INT	heart rate	SCN5A	CHEMBL1200440	MEPIVACAINE HYDROCHLORIDE	therapeutic product cross-reactivity	SCN5A_364
mean_Pulse_INT	heart rate	SCN5A	CHEMBL1889140	ROPIVACAINE HYDROCHLORIDE	nosocomial infection	SCN5A_365
mean_Pulse_INT	heart rate	SCN5A	CHEMBL16	PHENYTOIN	drug level below therapeutic	SCN5A_366
mean_Pulse_INT	heart rate	SCN5A	CHEMBL919	FOSPHENYTOIN SODIUM	drug level below therapeutic	SCN5A_366
mean_Pulse_INT	heart rate	SCN5A	CHEMBL1611	PHENYTOIN SODIUM	drug level below therapeutic	SCN5A_366
mean_Pulse_INT	heart rate	SCN5A	CHEMBL1889140	ROPIVACAINE HYDROCHLORIDE	caesarean section	SCN5A_367
mean_Pulse_INT	heart rate	SCN5A	CHEMBL1200612	DIBUCAINE HYDROCHLORIDE	cough	SCN5A_368
mean_Pulse_INT	heart rate	SCN5A	CHEMBL1200612	DIBUCAINE HYDROCHLORIDE	productive cough	SCN5A_368
mean_Pulse_INT	heart rate	SCN5A	CHEMBL1201023	ORPHENADRINE HYDROCHLORIDE	rheumatic fever	SCN5A_369
mean_Pulse_INT	heart rate	SCN5A	CHEMBL1201023	ORPHENADRINE HYDROCHLORIDE	rheumatoid arthritis	SCN5A_369
mean_Pulse_INT	heart rate	SCN5A	CHEMBL1200822	FLECAINIDE ACETATE	cryptorchism	SCN5A_37
mean_Pulse_INT	heart rate	SCN5A	CHEMBL220492	TOPIRAMATE	hypospadias	SCN5A_37
mean_Pulse_INT	heart rate	SCN5A	CHEMBL1200612	DIBUCAINE HYDROCHLORIDE	rales	SCN5A_370
mean_Pulse_INT	heart rate	SCN5A	CHEMBL1201023	ORPHENADRINE HYDROCHLORIDE	helicobacter infection	SCN5A_371
mean_Pulse_INT	heart rate	SCN5A	CHEMBL1200822	FLECAINIDE ACETATE	posture abnormal	SCN5A_372
mean_Pulse_INT	heart rate	SCN5A	CHEMBL1200822	FLECAINIDE ACETATE	dacryostenosis acquired	SCN5A_373
mean_Pulse_INT	heart rate	SCN5A	CHEMBL856	PRIMIDONE	drug withdrawal convulsions	SCN5A_374
mean_Pulse_INT	heart rate	SCN5A	CHEMBL1194	PRILOCAINE	drug withdrawal syndrome neonatal	SCN5A_374
mean_Pulse_INT	heart rate	SCN5A	CHEMBL1201023	ORPHENADRINE HYDROCHLORIDE	drug withdrawal syndrome neonatal	SCN5A_374
mean_Pulse_INT	heart rate	SCN5A	CHEMBL856	PRIMIDONE	choanal atresia	SCN5A_375
mean_Pulse_INT	heart rate	SCN5A	CHEMBL861	MEPHENYTOIN	choanal atresia	SCN5A_375
mean_Pulse_INT	heart rate	SCN5A	CHEMBL1200440	MEPIVACAINE HYDROCHLORIDE	retinal artery occlusion	SCN5A_376
mean_Pulse_INT	heart rate	SCN5A	CHEMBL1201063	PROPAFENONE HYDROCHLORIDE	ph body fluid abnormal	SCN5A_377
mean_Pulse_INT	heart rate	SCN5A	CHEMBL1201023	ORPHENADRINE HYDROCHLORIDE	blister	SCN5A_378
mean_Pulse_INT	heart rate	SCN5A	CHEMBL3707183	QUINIDINE SULFATE	inability to afford medication	SCN5A_379
mean_Pulse_INT	heart rate	SCN5A	CHEMBL16	PHENYTOIN	epilepsy	SCN5A_38
mean_Pulse_INT	heart rate	SCN5A	CHEMBL16	PHENYTOIN	grand mal convulsion	SCN5A_38
mean_Pulse_INT	heart rate	SCN5A	CHEMBL16	PHENYTOIN	partial seizures	SCN5A_38
mean_Pulse_INT	heart rate	SCN5A	CHEMBL16	PHENYTOIN	seizure	SCN5A_38
mean_Pulse_INT	heart rate	SCN5A	CHEMBL16	PHENYTOIN	status epilepticus	SCN5A_38
mean_Pulse_INT	heart rate	SCN5A	CHEMBL16	PHENYTOIN	convulsion	SCN5A_38
mean_Pulse_INT	heart rate	SCN5A	CHEMBL79	LIDOCAINE	generalised tonic-clonic seizure	SCN5A_38
mean_Pulse_INT	heart rate	SCN5A	CHEMBL79	LIDOCAINE	grand mal convulsion	SCN5A_38
mean_Pulse_INT	heart rate	SCN5A	CHEMBL79	LIDOCAINE	convulsion	SCN5A_38
mean_Pulse_INT	heart rate	SCN5A	CHEMBL108	CARBAMAZEPINE	epilepsy	SCN5A_38
mean_Pulse_INT	heart rate	SCN5A	CHEMBL108	CARBAMAZEPINE	generalised tonic-clonic seizure	SCN5A_38
mean_Pulse_INT	heart rate	SCN5A	CHEMBL108	CARBAMAZEPINE	grand mal convulsion	SCN5A_38
mean_Pulse_INT	heart rate	SCN5A	CHEMBL108	CARBAMAZEPINE	petit mal epilepsy	SCN5A_38
mean_Pulse_INT	heart rate	SCN5A	CHEMBL108	CARBAMAZEPINE	seizure	SCN5A_38
mean_Pulse_INT	heart rate	SCN5A	CHEMBL108	CARBAMAZEPINE	status epilepticus	SCN5A_38
mean_Pulse_INT	heart rate	SCN5A	CHEMBL108	CARBAMAZEPINE	convulsion	SCN5A_38
mean_Pulse_INT	heart rate	SCN5A	CHEMBL741	LAMOTRIGINE	epilepsy	SCN5A_38
mean_Pulse_INT	heart rate	SCN5A	CHEMBL741	LAMOTRIGINE	generalised tonic-clonic seizure	SCN5A_38
mean_Pulse_INT	heart rate	SCN5A	CHEMBL741	LAMOTRIGINE	seizure	SCN5A_38
mean_Pulse_INT	heart rate	SCN5A	CHEMBL741	LAMOTRIGINE	status epilepticus	SCN5A_38
mean_Pulse_INT	heart rate	SCN5A	CHEMBL741	LAMOTRIGINE	convulsion	SCN5A_38
mean_Pulse_INT	heart rate	SCN5A	CHEMBL750	ZONISAMIDE	atonic seizures	SCN5A_38
mean_Pulse_INT	heart rate	SCN5A	CHEMBL750	ZONISAMIDE	epilepsy	SCN5A_38
mean_Pulse_INT	heart rate	SCN5A	CHEMBL750	ZONISAMIDE	generalised tonic-clonic seizure	SCN5A_38
mean_Pulse_INT	heart rate	SCN5A	CHEMBL750	ZONISAMIDE	grand mal convulsion	SCN5A_38
mean_Pulse_INT	heart rate	SCN5A	CHEMBL750	ZONISAMIDE	petit mal epilepsy	SCN5A_38
mean_Pulse_INT	heart rate	SCN5A	CHEMBL750	ZONISAMIDE	seizure	SCN5A_38
mean_Pulse_INT	heart rate	SCN5A	CHEMBL750	ZONISAMIDE	status epilepticus	SCN5A_38
mean_Pulse_INT	heart rate	SCN5A	CHEMBL750	ZONISAMIDE	convulsion	SCN5A_38
mean_Pulse_INT	heart rate	SCN5A	CHEMBL856	PRIMIDONE	epilepsy	SCN5A_38
mean_Pulse_INT	heart rate	SCN5A	CHEMBL856	PRIMIDONE	grand mal convulsion	SCN5A_38
mean_Pulse_INT	heart rate	SCN5A	CHEMBL856	PRIMIDONE	petit mal epilepsy	SCN5A_38
mean_Pulse_INT	heart rate	SCN5A	CHEMBL856	PRIMIDONE	seizure	SCN5A_38
mean_Pulse_INT	heart rate	SCN5A	CHEMBL856	PRIMIDONE	simple partial seizures	SCN5A_38
mean_Pulse_INT	heart rate	SCN5A	CHEMBL856	PRIMIDONE	status epilepticus	SCN5A_38
mean_Pulse_INT	heart rate	SCN5A	CHEMBL856	PRIMIDONE	convulsion	SCN5A_38
mean_Pulse_INT	heart rate	SCN5A	CHEMBL919	FOSPHENYTOIN SODIUM	grand mal convulsion	SCN5A_38
mean_Pulse_INT	heart rate	SCN5A	CHEMBL919	FOSPHENYTOIN SODIUM	seizure	SCN5A_38
mean_Pulse_INT	heart rate	SCN5A	CHEMBL919	FOSPHENYTOIN SODIUM	status epilepticus	SCN5A_38
mean_Pulse_INT	heart rate	SCN5A	CHEMBL919	FOSPHENYTOIN SODIUM	convulsion	SCN5A_38
mean_Pulse_INT	heart rate	SCN5A	CHEMBL58323	LACOSAMIDE	epilepsy	SCN5A_38
mean_Pulse_INT	heart rate	SCN5A	CHEMBL58323	LACOSAMIDE	generalised tonic-clonic seizure	SCN5A_38
mean_Pulse_INT	heart rate	SCN5A	CHEMBL58323	LACOSAMIDE	grand mal convulsion	SCN5A_38
mean_Pulse_INT	heart rate	SCN5A	CHEMBL58323	LACOSAMIDE	partial seizures	SCN5A_38
mean_Pulse_INT	heart rate	SCN5A	CHEMBL58323	LACOSAMIDE	petit mal epilepsy	SCN5A_38
mean_Pulse_INT	heart rate	SCN5A	CHEMBL58323	LACOSAMIDE	seizure	SCN5A_38
mean_Pulse_INT	heart rate	SCN5A	CHEMBL58323	LACOSAMIDE	status epilepticus	SCN5A_38
mean_Pulse_INT	heart rate	SCN5A	CHEMBL58323	LACOSAMIDE	convulsion	SCN5A_38
mean_Pulse_INT	heart rate	SCN5A	CHEMBL1068	OXCARBAZEPINE	epilepsy	SCN5A_38
mean_Pulse_INT	heart rate	SCN5A	CHEMBL1068	OXCARBAZEPINE	generalised tonic-clonic seizure	SCN5A_38
mean_Pulse_INT	heart rate	SCN5A	CHEMBL1068	OXCARBAZEPINE	grand mal convulsion	SCN5A_38
mean_Pulse_INT	heart rate	SCN5A	CHEMBL1068	OXCARBAZEPINE	partial seizures	SCN5A_38
mean_Pulse_INT	heart rate	SCN5A	CHEMBL1068	OXCARBAZEPINE	petit mal epilepsy	SCN5A_38
mean_Pulse_INT	heart rate	SCN5A	CHEMBL1068	OXCARBAZEPINE	seizure	SCN5A_38
mean_Pulse_INT	heart rate	SCN5A	CHEMBL1068	OXCARBAZEPINE	status epilepticus	SCN5A_38
mean_Pulse_INT	heart rate	SCN5A	CHEMBL1068	OXCARBAZEPINE	convulsion	SCN5A_38
mean_Pulse_INT	heart rate	SCN5A	CHEMBL315985	ESLICARBAZEPINE	generalised tonic-clonic seizure	SCN5A_38
mean_Pulse_INT	heart rate	SCN5A	CHEMBL315985	ESLICARBAZEPINE	seizure	SCN5A_38
mean_Pulse_INT	heart rate	SCN5A	CHEMBL87992	ESLICARBAZEPINE ACETATE	epilepsy	SCN5A_38
mean_Pulse_INT	heart rate	SCN5A	CHEMBL87992	ESLICARBAZEPINE ACETATE	generalised tonic-clonic seizure	SCN5A_38
mean_Pulse_INT	heart rate	SCN5A	CHEMBL87992	ESLICARBAZEPINE ACETATE	partial seizures	SCN5A_38
mean_Pulse_INT	heart rate	SCN5A	CHEMBL87992	ESLICARBAZEPINE ACETATE	petit mal epilepsy	SCN5A_38
mean_Pulse_INT	heart rate	SCN5A	CHEMBL87992	ESLICARBAZEPINE ACETATE	seizure	SCN5A_38
mean_Pulse_INT	heart rate	SCN5A	CHEMBL87992	ESLICARBAZEPINE ACETATE	simple partial seizures	SCN5A_38
mean_Pulse_INT	heart rate	SCN5A	CHEMBL1095	ETHOTOIN	partial seizures	SCN5A_38
mean_Pulse_INT	heart rate	SCN5A	CHEMBL220492	TOPIRAMATE	epilepsy	SCN5A_38
mean_Pulse_INT	heart rate	SCN5A	CHEMBL220492	TOPIRAMATE	seizure	SCN5A_38
mean_Pulse_INT	heart rate	SCN5A	CHEMBL220492	TOPIRAMATE	status epilepticus	SCN5A_38
mean_Pulse_INT	heart rate	SCN5A	CHEMBL220492	TOPIRAMATE	convulsion	SCN5A_38
mean_Pulse_INT	heart rate	SCN5A	CHEMBL1611	PHENYTOIN SODIUM	grand mal convulsion	SCN5A_38
mean_Pulse_INT	heart rate	SCN5A	CHEMBL1611	PHENYTOIN SODIUM	seizure	SCN5A_38
mean_Pulse_INT	heart rate	SCN5A	CHEMBL1611	PHENYTOIN SODIUM	status epilepticus	SCN5A_38
mean_Pulse_INT	heart rate	SCN5A	CHEMBL1611	PHENYTOIN SODIUM	convulsion	SCN5A_38
mean_Pulse_INT	heart rate	SCN5A	CHEMBL1200395	ORPHENADRINE CITRATE	convulsion	SCN5A_38
mean_Pulse_INT	heart rate	SCN5A	CHEMBL1200409	LIDOCAINE HYDROCHLORIDE	generalised tonic-clonic seizure	SCN5A_38
mean_Pulse_INT	heart rate	SCN5A	CHEMBL1200409	LIDOCAINE HYDROCHLORIDE	grand mal convulsion	SCN5A_38
mean_Pulse_INT	heart rate	SCN5A	CHEMBL1200409	LIDOCAINE HYDROCHLORIDE	status epilepticus	SCN5A_38
mean_Pulse_INT	heart rate	SCN5A	CHEMBL1200409	LIDOCAINE HYDROCHLORIDE	convulsion	SCN5A_38
mean_Pulse_INT	heart rate	SCN5A	CHEMBL1200440	MEPIVACAINE HYDROCHLORIDE	grand mal convulsion	SCN5A_38
mean_Pulse_INT	heart rate	SCN5A	CHEMBL1200440	MEPIVACAINE HYDROCHLORIDE	seizure	SCN5A_38
mean_Pulse_INT	heart rate	SCN5A	CHEMBL1201023	ORPHENADRINE HYDROCHLORIDE	epilepsy	SCN5A_38
mean_Pulse_INT	heart rate	SCN5A	CHEMBL1201063	PROPAFENONE HYDROCHLORIDE	generalised tonic-clonic seizure	SCN5A_38
mean_Pulse_INT	heart rate	SCN5A	CHEMBL1201063	PROPAFENONE HYDROCHLORIDE	seizure	SCN5A_38
mean_Pulse_INT	heart rate	SCN5A	CHEMBL1201754	RUFINAMIDE	atonic seizures	SCN5A_38
mean_Pulse_INT	heart rate	SCN5A	CHEMBL1201754	RUFINAMIDE	epilepsy	SCN5A_38
mean_Pulse_INT	heart rate	SCN5A	CHEMBL1201754	RUFINAMIDE	petit mal epilepsy	SCN5A_38
mean_Pulse_INT	heart rate	SCN5A	CHEMBL1201754	RUFINAMIDE	seizure	SCN5A_38
mean_Pulse_INT	heart rate	SCN5A	CHEMBL1201754	RUFINAMIDE	seizure cluster	SCN5A_38
mean_Pulse_INT	heart rate	SCN5A	CHEMBL1201754	RUFINAMIDE	status epilepticus	SCN5A_38
mean_Pulse_INT	heart rate	SCN5A	CHEMBL1201754	RUFINAMIDE	tonic convulsion	SCN5A_38
mean_Pulse_INT	heart rate	SCN5A	CHEMBL1201754	RUFINAMIDE	convulsion	SCN5A_38
mean_Pulse_INT	heart rate	SCN5A	CHEMBL1889140	ROPIVACAINE HYDROCHLORIDE	clonic convulsion	SCN5A_38
mean_Pulse_INT	heart rate	SCN5A	CHEMBL1889140	ROPIVACAINE HYDROCHLORIDE	epilepsy	SCN5A_38
mean_Pulse_INT	heart rate	SCN5A	CHEMBL1889140	ROPIVACAINE HYDROCHLORIDE	generalised tonic-clonic seizure	SCN5A_38
mean_Pulse_INT	heart rate	SCN5A	CHEMBL1889140	ROPIVACAINE HYDROCHLORIDE	grand mal convulsion	SCN5A_38
mean_Pulse_INT	heart rate	SCN5A	CHEMBL1889140	ROPIVACAINE HYDROCHLORIDE	convulsion	SCN5A_38
mean_Pulse_INT	heart rate	SCN5A	CHEMBL3989949	CENOBAMATE	generalised tonic-clonic seizure	SCN5A_38
mean_Pulse_INT	heart rate	SCN5A	CHEMBL3989949	CENOBAMATE	partial seizures	SCN5A_38
mean_Pulse_INT	heart rate	SCN5A	CHEMBL3989949	CENOBAMATE	petit mal epilepsy	SCN5A_38
mean_Pulse_INT	heart rate	SCN5A	CHEMBL3989949	CENOBAMATE	seizure	SCN5A_38
mean_Pulse_INT	heart rate	SCN5A	CHEMBL3989949	CENOBAMATE	seizure cluster	SCN5A_38
mean_Pulse_INT	heart rate	SCN5A	CHEMBL87992	ESLICARBAZEPINE ACETATE	gait disturbance	SCN5A_380
mean_Pulse_INT	heart rate	SCN5A	CHEMBL3989949	CENOBAMATE	gait disturbance	SCN5A_380
mean_Pulse_INT	heart rate	SCN5A	CHEMBL856	PRIMIDONE	radial pulse increased	SCN5A_381
mean_Pulse_INT	heart rate	SCN5A	CHEMBL1200440	MEPIVACAINE HYDROCHLORIDE	muscle twitching	SCN5A_382
mean_Pulse_INT	heart rate	SCN5A	CHEMBL79	LIDOCAINE	myopathy toxic	SCN5A_383
mean_Pulse_INT	heart rate	SCN5A	CHEMBL1200409	LIDOCAINE HYDROCHLORIDE	myopathy toxic	SCN5A_383
mean_Pulse_INT	heart rate	SCN5A	CHEMBL856	PRIMIDONE	facial bones fracture	SCN5A_384
mean_Pulse_INT	heart rate	SCN5A	CHEMBL856	PRIMIDONE	metabolic disorder	SCN5A_385
mean_Pulse_INT	heart rate	SCN5A	CHEMBL1889140	ROPIVACAINE HYDROCHLORIDE	metabolic disorder	SCN5A_385
mean_Pulse_INT	heart rate	SCN5A	CHEMBL856	PRIMIDONE	congenital cystic kidney disease	SCN5A_386
mean_Pulse_INT	heart rate	SCN5A	CHEMBL750	ZONISAMIDE	hepatic function abnormal	SCN5A_387
mean_Pulse_INT	heart rate	SCN5A	CHEMBL919	FOSPHENYTOIN SODIUM	hepatic function abnormal	SCN5A_387
mean_Pulse_INT	heart rate	SCN5A	CHEMBL1200606	MEXILETINE HYDROCHLORIDE	hepatic function abnormal	SCN5A_387
mean_Pulse_INT	heart rate	SCN5A	CHEMBL1201729	DRONEDARONE HYDROCHLORIDE	liver function test abnormal	SCN5A_387
mean_Pulse_INT	heart rate	SCN5A	CHEMBL220492	TOPIRAMATE	renal tubular acidosis	SCN5A_388
mean_Pulse_INT	heart rate	SCN5A	CHEMBL750	ZONISAMIDE	vitamin d deficiency	SCN5A_389
mean_Pulse_INT	heart rate	SCN5A	CHEMBL16	PHENYTOIN	drug hypersensitivity	SCN5A_39
mean_Pulse_INT	heart rate	SCN5A	CHEMBL79	LIDOCAINE	drug hypersensitivity	SCN5A_39
mean_Pulse_INT	heart rate	SCN5A	CHEMBL605	PROCAINAMIDE HYDROCHLORIDE	drug hypersensitivity	SCN5A_39
mean_Pulse_INT	heart rate	SCN5A	CHEMBL698	TETRACAINE	drug hypersensitivity	SCN5A_39
mean_Pulse_INT	heart rate	SCN5A	CHEMBL698	TETRACAINE	type i hypersensitivity	SCN5A_39
mean_Pulse_INT	heart rate	SCN5A	CHEMBL856	PRIMIDONE	drug hypersensitivity	SCN5A_39
mean_Pulse_INT	heart rate	SCN5A	CHEMBL315985	ESLICARBAZEPINE	drug intolerance	SCN5A_39
mean_Pulse_INT	heart rate	SCN5A	CHEMBL1194	PRILOCAINE	drug intolerance	SCN5A_39
mean_Pulse_INT	heart rate	SCN5A	CHEMBL1611	PHENYTOIN SODIUM	drug hypersensitivity	SCN5A_39
mean_Pulse_INT	heart rate	SCN5A	CHEMBL1200395	ORPHENADRINE CITRATE	drug hypersensitivity	SCN5A_39
mean_Pulse_INT	heart rate	SCN5A	CHEMBL1200409	LIDOCAINE HYDROCHLORIDE	drug hypersensitivity	SCN5A_39
mean_Pulse_INT	heart rate	SCN5A	CHEMBL1200440	MEPIVACAINE HYDROCHLORIDE	type i hypersensitivity	SCN5A_39
mean_Pulse_INT	heart rate	SCN5A	CHEMBL1200478	DYCLONINE HYDROCHLORIDE	hypersensitivity	SCN5A_39
mean_Pulse_INT	heart rate	SCN5A	CHEMBL1200606	MEXILETINE HYDROCHLORIDE	drug hypersensitivity	SCN5A_39
mean_Pulse_INT	heart rate	SCN5A	CHEMBL1200841	PROCAINE HYDROCHLORIDE	drug hypersensitivity	SCN5A_39
mean_Pulse_INT	heart rate	SCN5A	CHEMBL1201022	PHENAZOPYRIDINE HYDROCHLORIDE	drug hypersensitivity	SCN5A_39
mean_Pulse_INT	heart rate	SCN5A	CHEMBL1201023	ORPHENADRINE HYDROCHLORIDE	drug hypersensitivity	SCN5A_39
mean_Pulse_INT	heart rate	SCN5A	CHEMBL1201023	ORPHENADRINE HYDROCHLORIDE	drug intolerance	SCN5A_39
mean_Pulse_INT	heart rate	SCN5A	CHEMBL1201023	ORPHENADRINE HYDROCHLORIDE	hypersensitivity	SCN5A_39
mean_Pulse_INT	heart rate	SCN5A	CHEMBL1255654	TETRACAINE HYDROCHLORIDE	drug hypersensitivity	SCN5A_39
mean_Pulse_INT	heart rate	SCN5A	CHEMBL108	CARBAMAZEPINE	sedation	SCN5A_390
mean_Pulse_INT	heart rate	SCN5A	CHEMBL919	FOSPHENYTOIN SODIUM	sedation	SCN5A_390
mean_Pulse_INT	heart rate	SCN5A	CHEMBL220492	TOPIRAMATE	sedation	SCN5A_390
mean_Pulse_INT	heart rate	SCN5A	CHEMBL1200440	MEPIVACAINE HYDROCHLORIDE	anaesthesia	SCN5A_390
mean_Pulse_INT	heart rate	SCN5A	CHEMBL1200606	MEXILETINE HYDROCHLORIDE	virus serology test positive	SCN5A_391
mean_Pulse_INT	heart rate	SCN5A	CHEMBL1200822	FLECAINIDE ACETATE	brugada syndrome	SCN5A_392
mean_Pulse_INT	heart rate	SCN5A	CHEMBL1201020	DISOPYRAMIDE PHOSPHATE	brugada syndrome	SCN5A_392
mean_Pulse_INT	heart rate	SCN5A	CHEMBL1201063	PROPAFENONE HYDROCHLORIDE	brugada syndrome	SCN5A_392
mean_Pulse_INT	heart rate	SCN5A	CHEMBL1201022	PHENAZOPYRIDINE HYDROCHLORIDE	urinary retention	SCN5A_393
mean_Pulse_INT	heart rate	SCN5A	CHEMBL1404	RANOLAZINE	chromaturia	SCN5A_394
mean_Pulse_INT	heart rate	SCN5A	CHEMBL1201022	PHENAZOPYRIDINE HYDROCHLORIDE	chromaturia	SCN5A_394
mean_Pulse_INT	heart rate	SCN5A	CHEMBL856	PRIMIDONE	prominent epicanthal folds	SCN5A_395
mean_Pulse_INT	heart rate	SCN5A	CHEMBL856	PRIMIDONE	peyronie's disease	SCN5A_396
mean_Pulse_INT	heart rate	SCN5A	CHEMBL1200440	MEPIVACAINE HYDROCHLORIDE	mycobacterium chelonae infection	SCN5A_397
mean_Pulse_INT	heart rate	SCN5A	CHEMBL698	TETRACAINE	hypopyon	SCN5A_398
mean_Pulse_INT	heart rate	SCN5A	CHEMBL1200464	PROPARACAINE HYDROCHLORIDE	hypopyon	SCN5A_398
mean_Pulse_INT	heart rate	SCN5A	CHEMBL1255654	TETRACAINE HYDROCHLORIDE	hypopyon	SCN5A_398
mean_Pulse_INT	heart rate	SCN5A	CHEMBL1200612	DIBUCAINE HYDROCHLORIDE	sleep disorder due to a general medical condition	SCN5A_399
mean_Pulse_INT	heart rate	SCN5A	CHEMBL1404	RANOLAZINE	electrocardiogram qt prolonged	SCN5A_4
mean_Pulse_INT	heart rate	SCN5A	CHEMBL1200822	FLECAINIDE ACETATE	electrocardiogram qrs complex prolonged	SCN5A_4
mean_Pulse_INT	heart rate	SCN5A	CHEMBL1200822	FLECAINIDE ACETATE	electrocardiogram qrs complex shortened	SCN5A_4
mean_Pulse_INT	heart rate	SCN5A	CHEMBL1200822	FLECAINIDE ACETATE	electrocardiogram qt prolonged	SCN5A_4
mean_Pulse_INT	heart rate	SCN5A	CHEMBL1200822	FLECAINIDE ACETATE	electrocardiogram pr prolongation	SCN5A_4
mean_Pulse_INT	heart rate	SCN5A	CHEMBL1194	PRILOCAINE	electrocardiogram qrs complex prolonged	SCN5A_4
mean_Pulse_INT	heart rate	SCN5A	CHEMBL1201020	DISOPYRAMIDE PHOSPHATE	electrocardiogram qrs complex prolonged	SCN5A_4
mean_Pulse_INT	heart rate	SCN5A	CHEMBL1201020	DISOPYRAMIDE PHOSPHATE	electrocardiogram qt prolonged	SCN5A_4
mean_Pulse_INT	heart rate	SCN5A	CHEMBL1201063	PROPAFENONE HYDROCHLORIDE	electrocardiogram pq interval prolonged	SCN5A_4
mean_Pulse_INT	heart rate	SCN5A	CHEMBL1201063	PROPAFENONE HYDROCHLORIDE	electrocardiogram qrs complex prolonged	SCN5A_4
mean_Pulse_INT	heart rate	SCN5A	CHEMBL1201063	PROPAFENONE HYDROCHLORIDE	electrocardiogram qt prolonged	SCN5A_4
mean_Pulse_INT	heart rate	SCN5A	CHEMBL1201063	PROPAFENONE HYDROCHLORIDE	electrocardiogram pr prolongation	SCN5A_4
mean_Pulse_INT	heart rate	SCN5A	CHEMBL1201729	DRONEDARONE HYDROCHLORIDE	electrocardiogram qt prolonged	SCN5A_4
mean_Pulse_INT	heart rate	SCN5A	CHEMBL1201754	RUFINAMIDE	electrocardiogram qt shortened	SCN5A_4
mean_Pulse_INT	heart rate	SCN5A	CHEMBL1200822	FLECAINIDE ACETATE	pharmaceutical product complaint	SCN5A_40
mean_Pulse_INT	heart rate	SCN5A	CHEMBL16	PHENYTOIN	pharmaceutical product complaint	SCN5A_40
mean_Pulse_INT	heart rate	SCN5A	CHEMBL856	PRIMIDONE	pharmaceutical product complaint	SCN5A_40
mean_Pulse_INT	heart rate	SCN5A	CHEMBL1611	PHENYTOIN SODIUM	pharmaceutical product complaint	SCN5A_40
mean_Pulse_INT	heart rate	SCN5A	CHEMBL1889140	ROPIVACAINE HYDROCHLORIDE	suspected product quality issue	SCN5A_40
mean_Pulse_INT	heart rate	SCN5A	CHEMBL1194	PRILOCAINE	ageusia	SCN5A_400
mean_Pulse_INT	heart rate	SCN5A	CHEMBL1200819	ARTICAINE HYDROCHLORIDE	ageusia	SCN5A_400
mean_Pulse_INT	heart rate	SCN5A	CHEMBL79	LIDOCAINE	horner's syndrome	SCN5A_401
mean_Pulse_INT	heart rate	SCN5A	CHEMBL1200409	LIDOCAINE HYDROCHLORIDE	horner's syndrome	SCN5A_401
mean_Pulse_INT	heart rate	SCN5A	CHEMBL1889140	ROPIVACAINE HYDROCHLORIDE	horner's syndrome	SCN5A_401
mean_Pulse_INT	heart rate	SCN5A	CHEMBL1194	PRILOCAINE	application site rash	SCN5A_402
mean_Pulse_INT	heart rate	SCN5A	CHEMBL1194	PRILOCAINE	application site vesicles	SCN5A_402
mean_Pulse_INT	heart rate	SCN5A	CHEMBL1200606	MEXILETINE HYDROCHLORIDE	cancer pain	SCN5A_403
mean_Pulse_INT	heart rate	SCN5A	CHEMBL1201754	RUFINAMIDE	precocious puberty	SCN5A_404
mean_Pulse_INT	heart rate	SCN5A	CHEMBL1889140	ROPIVACAINE HYDROCHLORIDE	extradural abscess	SCN5A_405
mean_Pulse_INT	heart rate	SCN5A	CHEMBL1889140	ROPIVACAINE HYDROCHLORIDE	extradural haematoma	SCN5A_405
mean_Pulse_INT	heart rate	SCN5A	CHEMBL1889140	ROPIVACAINE HYDROCHLORIDE	spinal epidural haemorrhage	SCN5A_405
mean_Pulse_INT	heart rate	SCN5A	CHEMBL1889140	ROPIVACAINE HYDROCHLORIDE	spinal haematoma	SCN5A_405
mean_Pulse_INT	heart rate	SCN5A	CHEMBL1200606	MEXILETINE HYDROCHLORIDE	blood alkaline phosphatase increased	SCN5A_406
mean_Pulse_INT	heart rate	SCN5A	CHEMBL1200822	FLECAINIDE ACETATE	cholestasis	SCN5A_407
mean_Pulse_INT	heart rate	SCN5A	CHEMBL1201063	PROPAFENONE HYDROCHLORIDE	cholestasis	SCN5A_407
mean_Pulse_INT	heart rate	SCN5A	CHEMBL1200819	ARTICAINE HYDROCHLORIDE	post procedural swelling	SCN5A_408
mean_Pulse_INT	heart rate	SCN5A	CHEMBL220492	TOPIRAMATE	visual perseveration	SCN5A_409
mean_Pulse_INT	heart rate	SCN5A	CHEMBL3707183	QUINIDINE SULFATE	crying	SCN5A_41
mean_Pulse_INT	heart rate	SCN5A	CHEMBL3707183	QUINIDINE SULFATE	screaming	SCN5A_41
mean_Pulse_INT	heart rate	SCN5A	CHEMBL315985	ESLICARBAZEPINE	parkinsonism	SCN5A_410
mean_Pulse_INT	heart rate	SCN5A	CHEMBL856	PRIMIDONE	dupuytren's contracture	SCN5A_411
mean_Pulse_INT	heart rate	SCN5A	CHEMBL1200464	PROPARACAINE HYDROCHLORIDE	chemical eye injury	SCN5A_412
mean_Pulse_INT	heart rate	SCN5A	CHEMBL1200822	FLECAINIDE ACETATE	blood pressure systolic increased	SCN5A_413
mean_Pulse_INT	heart rate	SCN5A	CHEMBL220492	TOPIRAMATE	angle closure glaucoma	SCN5A_42
mean_Pulse_INT	heart rate	SCN5A	CHEMBL220492	TOPIRAMATE	flat anterior chamber of eye	SCN5A_42
mean_Pulse_INT	heart rate	SCN5A	CHEMBL1200464	PROPARACAINE HYDROCHLORIDE	acanthamoeba keratitis	SCN5A_43
mean_Pulse_INT	heart rate	SCN5A	CHEMBL1200464	PROPARACAINE HYDROCHLORIDE	keratitis	SCN5A_43
mean_Pulse_INT	heart rate	SCN5A	CHEMBL1200464	PROPARACAINE HYDROCHLORIDE	keratitis fungal	SCN5A_43
mean_Pulse_INT	heart rate	SCN5A	CHEMBL856	PRIMIDONE	patent ductus arteriosus	SCN5A_44
mean_Pulse_INT	heart rate	SCN5A	CHEMBL861	MEPHENYTOIN	patent ductus arteriosus	SCN5A_44
mean_Pulse_INT	heart rate	SCN5A	CHEMBL1194	PRILOCAINE	patent ductus arteriosus	SCN5A_44
mean_Pulse_INT	heart rate	SCN5A	CHEMBL1194	PRILOCAINE	persistent foetal circulation	SCN5A_44
mean_Pulse_INT	heart rate	SCN5A	CHEMBL919	FOSPHENYTOIN SODIUM	fatigue	SCN5A_45
mean_Pulse_INT	heart rate	SCN5A	CHEMBL87992	ESLICARBAZEPINE ACETATE	muscle rigidity	SCN5A_45
mean_Pulse_INT	heart rate	SCN5A	CHEMBL1200440	MEPIVACAINE HYDROCHLORIDE	fatigue	SCN5A_45
mean_Pulse_INT	heart rate	SCN5A	CHEMBL1200819	ARTICAINE HYDROCHLORIDE	fatigue	SCN5A_45
mean_Pulse_INT	heart rate	SCN5A	CHEMBL1201063	PROPAFENONE HYDROCHLORIDE	asthenia	SCN5A_45
mean_Pulse_INT	heart rate	SCN5A	CHEMBL1889140	ROPIVACAINE HYDROCHLORIDE	fatigue	SCN5A_45
mean_Pulse_INT	heart rate	SCN5A	CHEMBL1889140	ROPIVACAINE HYDROCHLORIDE	muscular weakness	SCN5A_45
mean_Pulse_INT	heart rate	SCN5A	CHEMBL3989949	CENOBAMATE	fatigue	SCN5A_45
mean_Pulse_INT	heart rate	SCN5A	CHEMBL1200440	MEPIVACAINE HYDROCHLORIDE	abscess limb	SCN5A_46
mean_Pulse_INT	heart rate	SCN5A	CHEMBL1200478	DYCLONINE HYDROCHLORIDE	eye abscess	SCN5A_46
mean_Pulse_INT	heart rate	SCN5A	CHEMBL698	TETRACAINE	corneal infiltrates	SCN5A_47
mean_Pulse_INT	heart rate	SCN5A	CHEMBL1200464	PROPARACAINE HYDROCHLORIDE	corneal infiltrates	SCN5A_47
mean_Pulse_INT	heart rate	SCN5A	CHEMBL1200464	PROPARACAINE HYDROCHLORIDE	corneal leukoma	SCN5A_47
mean_Pulse_INT	heart rate	SCN5A	CHEMBL1200464	PROPARACAINE HYDROCHLORIDE	corneal neovascularisation	SCN5A_47
mean_Pulse_INT	heart rate	SCN5A	CHEMBL1200464	PROPARACAINE HYDROCHLORIDE	infectious crystalline keratopathy	SCN5A_47
mean_Pulse_INT	heart rate	SCN5A	CHEMBL1255654	TETRACAINE HYDROCHLORIDE	corneal infiltrates	SCN5A_47
mean_Pulse_INT	heart rate	SCN5A	CHEMBL744	RILUZOLE	paraesthesia oral	SCN5A_48
mean_Pulse_INT	heart rate	SCN5A	CHEMBL1194	PRILOCAINE	hypoaesthesia oral	SCN5A_48
mean_Pulse_INT	heart rate	SCN5A	CHEMBL1194	PRILOCAINE	paraesthesia oral	SCN5A_48
mean_Pulse_INT	heart rate	SCN5A	CHEMBL1200440	MEPIVACAINE HYDROCHLORIDE	hypoaesthesia oral	SCN5A_48
mean_Pulse_INT	heart rate	SCN5A	CHEMBL1200440	MEPIVACAINE HYDROCHLORIDE	oral discomfort	SCN5A_48
mean_Pulse_INT	heart rate	SCN5A	CHEMBL1200586	PRILOCAINE HYDROCHLORIDE	hypoaesthesia oral	SCN5A_48
mean_Pulse_INT	heart rate	SCN5A	CHEMBL1200586	PRILOCAINE HYDROCHLORIDE	paraesthesia oral	SCN5A_48
mean_Pulse_INT	heart rate	SCN5A	CHEMBL1200819	ARTICAINE HYDROCHLORIDE	anaesthesia oral	SCN5A_48
mean_Pulse_INT	heart rate	SCN5A	CHEMBL1200819	ARTICAINE HYDROCHLORIDE	hypoaesthesia oral	SCN5A_48
mean_Pulse_INT	heart rate	SCN5A	CHEMBL1200819	ARTICAINE HYDROCHLORIDE	oral discomfort	SCN5A_48
mean_Pulse_INT	heart rate	SCN5A	CHEMBL1200819	ARTICAINE HYDROCHLORIDE	oral dysaesthesia	SCN5A_48
mean_Pulse_INT	heart rate	SCN5A	CHEMBL1200819	ARTICAINE HYDROCHLORIDE	paraesthesia oral	SCN5A_48
mean_Pulse_INT	heart rate	SCN5A	CHEMBL1404	RANOLAZINE	rhabdomyolysis	SCN5A_49
mean_Pulse_INT	heart rate	SCN5A	CHEMBL919	FOSPHENYTOIN SODIUM	myotonia	SCN5A_49
mean_Pulse_INT	heart rate	SCN5A	CHEMBL919	FOSPHENYTOIN SODIUM	rhabdomyolysis	SCN5A_49
mean_Pulse_INT	heart rate	SCN5A	CHEMBL1200440	MEPIVACAINE HYDROCHLORIDE	myositis	SCN5A_49
mean_Pulse_INT	heart rate	SCN5A	CHEMBL1194	PRILOCAINE	necrotising fasciitis	SCN5A_5
mean_Pulse_INT	heart rate	SCN5A	CHEMBL1200478	DYCLONINE HYDROCHLORIDE	soft tissue necrosis	SCN5A_5
mean_Pulse_INT	heart rate	SCN5A	CHEMBL1200586	PRILOCAINE HYDROCHLORIDE	necrotising fasciitis	SCN5A_5
mean_Pulse_INT	heart rate	SCN5A	CHEMBL1200819	ARTICAINE HYDROCHLORIDE	soft tissue necrosis	SCN5A_5
mean_Pulse_INT	heart rate	SCN5A	CHEMBL1200841	PROCAINE HYDROCHLORIDE	extremity necrosis	SCN5A_5
mean_Pulse_INT	heart rate	SCN5A	CHEMBL1200841	PROCAINE HYDROCHLORIDE	gangrene	SCN5A_5
mean_Pulse_INT	heart rate	SCN5A	CHEMBL698	TETRACAINE	anterior chamber inflammation	SCN5A_50
mean_Pulse_INT	heart rate	SCN5A	CHEMBL698	TETRACAINE	conjunctivitis	SCN5A_50
mean_Pulse_INT	heart rate	SCN5A	CHEMBL698	TETRACAINE	eye inflammation	SCN5A_50
mean_Pulse_INT	heart rate	SCN5A	CHEMBL698	TETRACAINE	eye irritation	SCN5A_50
mean_Pulse_INT	heart rate	SCN5A	CHEMBL698	TETRACAINE	eye pain	SCN5A_50
mean_Pulse_INT	heart rate	SCN5A	CHEMBL1200440	MEPIVACAINE HYDROCHLORIDE	endophthalmitis	SCN5A_50
mean_Pulse_INT	heart rate	SCN5A	CHEMBL1200440	MEPIVACAINE HYDROCHLORIDE	uveitis	SCN5A_50
mean_Pulse_INT	heart rate	SCN5A	CHEMBL1200464	PROPARACAINE HYDROCHLORIDE	endophthalmitis	SCN5A_50
mean_Pulse_INT	heart rate	SCN5A	CHEMBL1200464	PROPARACAINE HYDROCHLORIDE	eye inflammation	SCN5A_50
mean_Pulse_INT	heart rate	SCN5A	CHEMBL1200464	PROPARACAINE HYDROCHLORIDE	eye irritation	SCN5A_50
mean_Pulse_INT	heart rate	SCN5A	CHEMBL1200464	PROPARACAINE HYDROCHLORIDE	eye pain	SCN5A_50
mean_Pulse_INT	heart rate	SCN5A	CHEMBL1200478	DYCLONINE HYDROCHLORIDE	endophthalmitis	SCN5A_50
mean_Pulse_INT	heart rate	SCN5A	CHEMBL1200478	DYCLONINE HYDROCHLORIDE	eye pain	SCN5A_50
mean_Pulse_INT	heart rate	SCN5A	CHEMBL1200478	DYCLONINE HYDROCHLORIDE	uveitis	SCN5A_50
mean_Pulse_INT	heart rate	SCN5A	CHEMBL1255654	TETRACAINE HYDROCHLORIDE	anterior chamber inflammation	SCN5A_50
mean_Pulse_INT	heart rate	SCN5A	CHEMBL1255654	TETRACAINE HYDROCHLORIDE	conjunctivitis	SCN5A_50
mean_Pulse_INT	heart rate	SCN5A	CHEMBL1255654	TETRACAINE HYDROCHLORIDE	eye inflammation	SCN5A_50
mean_Pulse_INT	heart rate	SCN5A	CHEMBL1255654	TETRACAINE HYDROCHLORIDE	eye pain	SCN5A_50
mean_Pulse_INT	heart rate	SCN5A	CHEMBL1200822	FLECAINIDE ACETATE	pulmonary alveolar haemorrhage	SCN5A_51
mean_Pulse_INT	heart rate	SCN5A	CHEMBL87992	ESLICARBAZEPINE ACETATE	acute pulmonary oedema	SCN5A_51
mean_Pulse_INT	heart rate	SCN5A	CHEMBL1889140	ROPIVACAINE HYDROCHLORIDE	acute pulmonary oedema	SCN5A_51
mean_Pulse_INT	heart rate	SCN5A	CHEMBL1200464	PROPARACAINE HYDROCHLORIDE	blepharospasm	SCN5A_52
mean_Pulse_INT	heart rate	SCN5A	CHEMBL1200464	PROPARACAINE HYDROCHLORIDE	conjunctival hyperaemia	SCN5A_52
mean_Pulse_INT	heart rate	SCN5A	CHEMBL1200464	PROPARACAINE HYDROCHLORIDE	lacrimation increased	SCN5A_52
mean_Pulse_INT	heart rate	SCN5A	CHEMBL1200440	MEPIVACAINE HYDROCHLORIDE	quadriparesis	SCN5A_53
mean_Pulse_INT	heart rate	SCN5A	CHEMBL1200440	MEPIVACAINE HYDROCHLORIDE	quadriplegia	SCN5A_53
mean_Pulse_INT	heart rate	SCN5A	CHEMBL1889140	ROPIVACAINE HYDROCHLORIDE	monoplegia	SCN5A_53
mean_Pulse_INT	heart rate	SCN5A	CHEMBL1889140	ROPIVACAINE HYDROCHLORIDE	paralysis	SCN5A_53
mean_Pulse_INT	heart rate	SCN5A	CHEMBL1889140	ROPIVACAINE HYDROCHLORIDE	paraparesis	SCN5A_53
mean_Pulse_INT	heart rate	SCN5A	CHEMBL1889140	ROPIVACAINE HYDROCHLORIDE	paraplegia	SCN5A_53
mean_Pulse_INT	heart rate	SCN5A	CHEMBL1889140	ROPIVACAINE HYDROCHLORIDE	paresis	SCN5A_53
mean_Pulse_INT	heart rate	SCN5A	CHEMBL1889140	ROPIVACAINE HYDROCHLORIDE	spinal cord paralysis	SCN5A_53
mean_Pulse_INT	heart rate	SCN5A	CHEMBL1200822	FLECAINIDE ACETATE	cognitive disorder	SCN5A_54
mean_Pulse_INT	heart rate	SCN5A	CHEMBL108	CARBAMAZEPINE	cognitive disorder	SCN5A_54
mean_Pulse_INT	heart rate	SCN5A	CHEMBL750	ZONISAMIDE	cognitive disorder	SCN5A_54
mean_Pulse_INT	heart rate	SCN5A	CHEMBL856	PRIMIDONE	cognitive disorder	SCN5A_54
mean_Pulse_INT	heart rate	SCN5A	CHEMBL220492	TOPIRAMATE	cognitive disorder	SCN5A_54
mean_Pulse_INT	heart rate	SCN5A	CHEMBL220492	TOPIRAMATE	disturbance in attention	SCN5A_54
mean_Pulse_INT	heart rate	SCN5A	CHEMBL1201023	ORPHENADRINE HYDROCHLORIDE	cognitive disorder	SCN5A_54
mean_Pulse_INT	heart rate	SCN5A	CHEMBL1201754	RUFINAMIDE	cognitive disorder	SCN5A_54
mean_Pulse_INT	heart rate	SCN5A	CHEMBL1201754	RUFINAMIDE	memory impairment	SCN5A_54
mean_Pulse_INT	heart rate	SCN5A	CHEMBL3989949	CENOBAMATE	memory impairment	SCN5A_54
mean_Pulse_INT	heart rate	SCN5A	CHEMBL1200822	FLECAINIDE ACETATE	cerebral haemorrhage	SCN5A_55
mean_Pulse_INT	heart rate	SCN5A	CHEMBL1201023	ORPHENADRINE HYDROCHLORIDE	cerebral haemorrhage	SCN5A_55
mean_Pulse_INT	heart rate	SCN5A	CHEMBL1201023	ORPHENADRINE HYDROCHLORIDE	subarachnoid haemorrhage	SCN5A_55
mean_Pulse_INT	heart rate	SCN5A	CHEMBL856	PRIMIDONE	delusion	SCN5A_56
mean_Pulse_INT	heart rate	SCN5A	CHEMBL856	PRIMIDONE	persecutory delusion	SCN5A_56
mean_Pulse_INT	heart rate	SCN5A	CHEMBL1200464	PROPARACAINE HYDROCHLORIDE	factitious disorder	SCN5A_56
mean_Pulse_INT	heart rate	SCN5A	CHEMBL1200612	DIBUCAINE HYDROCHLORIDE	dyspnoea exertional	SCN5A_57
mean_Pulse_INT	heart rate	SCN5A	CHEMBL750	ZONISAMIDE	dyspnoea	SCN5A_57
mean_Pulse_INT	heart rate	SCN5A	CHEMBL856	PRIMIDONE	dyspnoea	SCN5A_57
mean_Pulse_INT	heart rate	SCN5A	CHEMBL919	FOSPHENYTOIN SODIUM	apnoea	SCN5A_57
mean_Pulse_INT	heart rate	SCN5A	CHEMBL919	FOSPHENYTOIN SODIUM	respiratory depression	SCN5A_57
mean_Pulse_INT	heart rate	SCN5A	CHEMBL919	FOSPHENYTOIN SODIUM	respiratory failure	SCN5A_57
mean_Pulse_INT	heart rate	SCN5A	CHEMBL58323	LACOSAMIDE	dyspnoea	SCN5A_57
mean_Pulse_INT	heart rate	SCN5A	CHEMBL1194	PRILOCAINE	respiratory failure	SCN5A_57
mean_Pulse_INT	heart rate	SCN5A	CHEMBL529437	COCAINE HYDROCHLORIDE	bradypnoea	SCN5A_57
mean_Pulse_INT	heart rate	SCN5A	CHEMBL1200440	MEPIVACAINE HYDROCHLORIDE	dyspnoea	SCN5A_57
mean_Pulse_INT	heart rate	SCN5A	CHEMBL1200464	PROPARACAINE HYDROCHLORIDE	apnoea	SCN5A_57
mean_Pulse_INT	heart rate	SCN5A	CHEMBL1200606	MEXILETINE HYDROCHLORIDE	dyspnoea exertional	SCN5A_57
mean_Pulse_INT	heart rate	SCN5A	CHEMBL1201023	ORPHENADRINE HYDROCHLORIDE	apnoea	SCN5A_57
mean_Pulse_INT	heart rate	SCN5A	CHEMBL1201063	PROPAFENONE HYDROCHLORIDE	dyspnoea	SCN5A_57
mean_Pulse_INT	heart rate	SCN5A	CHEMBL1201729	DRONEDARONE HYDROCHLORIDE	dyspnoea	SCN5A_57
mean_Pulse_INT	heart rate	SCN5A	CHEMBL1889140	ROPIVACAINE HYDROCHLORIDE	respiratory depression	SCN5A_57
mean_Pulse_INT	heart rate	SCN5A	CHEMBL698	TETRACAINE	keratoplasty	SCN5A_58
mean_Pulse_INT	heart rate	SCN5A	CHEMBL1200464	PROPARACAINE HYDROCHLORIDE	corneal scar	SCN5A_58
mean_Pulse_INT	heart rate	SCN5A	CHEMBL1200464	PROPARACAINE HYDROCHLORIDE	keratopathy	SCN5A_58
mean_Pulse_INT	heart rate	SCN5A	CHEMBL1200654	BENOXINATE HYDROCHLORIDE	corneal disorder	SCN5A_58
mean_Pulse_INT	heart rate	SCN5A	CHEMBL1201023	ORPHENADRINE HYDROCHLORIDE	keratoplasty	SCN5A_58
mean_Pulse_INT	heart rate	SCN5A	CHEMBL1200822	FLECAINIDE ACETATE	nodal arrhythmia	SCN5A_59
mean_Pulse_INT	heart rate	SCN5A	CHEMBL919	FOSPHENYTOIN SODIUM	nodal arrhythmia	SCN5A_59
mean_Pulse_INT	heart rate	SCN5A	CHEMBL919	FOSPHENYTOIN SODIUM	nodal rhythm	SCN5A_59
mean_Pulse_INT	heart rate	SCN5A	CHEMBL919	FOSPHENYTOIN SODIUM	sinus node dysfunction	SCN5A_59
mean_Pulse_INT	heart rate	SCN5A	CHEMBL1201063	PROPAFENONE HYDROCHLORIDE	nodal arrhythmia	SCN5A_59
mean_Pulse_INT	heart rate	SCN5A	CHEMBL1201063	PROPAFENONE HYDROCHLORIDE	nodal rhythm	SCN5A_59
mean_Pulse_INT	heart rate	SCN5A	CHEMBL744	RILUZOLE	amyotrophic lateral sclerosis	SCN5A_6
mean_Pulse_INT	heart rate	SCN5A	CHEMBL744	RILUZOLE	motor neurone disease	SCN5A_6
mean_Pulse_INT	heart rate	SCN5A	CHEMBL744	RILUZOLE	progressive bulbar palsy	SCN5A_6
mean_Pulse_INT	heart rate	SCN5A	CHEMBL744	RILUZOLE	supranuclear palsy	SCN5A_6
mean_Pulse_INT	heart rate	SCN5A	CHEMBL3707183	QUINIDINE SULFATE	amyotrophic lateral sclerosis	SCN5A_6
mean_Pulse_INT	heart rate	SCN5A	CHEMBL744	RILUZOLE	cervical spinal cord paralysis	SCN5A_60
mean_Pulse_INT	heart rate	SCN5A	CHEMBL1200440	MEPIVACAINE HYDROCHLORIDE	vocal cord paralysis	SCN5A_60
mean_Pulse_INT	heart rate	SCN5A	CHEMBL1201023	ORPHENADRINE HYDROCHLORIDE	hypertension	SCN5A_61
mean_Pulse_INT	heart rate	SCN5A	CHEMBL1201023	ORPHENADRINE HYDROCHLORIDE	hypertensive emergency	SCN5A_61
mean_Pulse_INT	heart rate	SCN5A	CHEMBL741	LAMOTRIGINE	oral mucosa erosion	SCN5A_62
mean_Pulse_INT	heart rate	SCN5A	CHEMBL1200606	MEXILETINE HYDROCHLORIDE	lip erosion	SCN5A_62
mean_Pulse_INT	heart rate	SCN5A	CHEMBL1200819	ARTICAINE HYDROCHLORIDE	gingival ulceration	SCN5A_62
mean_Pulse_INT	heart rate	SCN5A	CHEMBL1200819	ARTICAINE HYDROCHLORIDE	mouth ulceration	SCN5A_62
mean_Pulse_INT	heart rate	SCN5A	CHEMBL1200819	ARTICAINE HYDROCHLORIDE	oral mucosal exfoliation	SCN5A_62
mean_Pulse_INT	heart rate	SCN5A	CHEMBL1200822	FLECAINIDE ACETATE	defect conduction intraventricular	SCN5A_63
mean_Pulse_INT	heart rate	SCN5A	CHEMBL1200440	MEPIVACAINE HYDROCHLORIDE	conduction disorder	SCN5A_63
mean_Pulse_INT	heart rate	SCN5A	CHEMBL1201063	PROPAFENONE HYDROCHLORIDE	conduction disorder	SCN5A_63
mean_Pulse_INT	heart rate	SCN5A	CHEMBL1201063	PROPAFENONE HYDROCHLORIDE	defect conduction intraventricular	SCN5A_63
mean_Pulse_INT	heart rate	SCN5A	CHEMBL1200440	MEPIVACAINE HYDROCHLORIDE	dysphonia	SCN5A_64
mean_Pulse_INT	heart rate	SCN5A	CHEMBL3707183	QUINIDINE SULFATE	dysphagia	SCN5A_64
mean_Pulse_INT	heart rate	SCN5A	CHEMBL698	TETRACAINE	skin swelling	SCN5A_65
mean_Pulse_INT	heart rate	SCN5A	CHEMBL1200819	ARTICAINE HYDROCHLORIDE	swelling	SCN5A_65
mean_Pulse_INT	heart rate	SCN5A	CHEMBL1201023	ORPHENADRINE HYDROCHLORIDE	joint swelling	SCN5A_65
mean_Pulse_INT	heart rate	SCN5A	CHEMBL1201023	ORPHENADRINE HYDROCHLORIDE	swelling	SCN5A_65
mean_Pulse_INT	heart rate	SCN5A	CHEMBL1201023	ORPHENADRINE HYDROCHLORIDE	swollen joint count increased	SCN5A_65
mean_Pulse_INT	heart rate	SCN5A	CHEMBL1200409	LIDOCAINE HYDROCHLORIDE	cyanosis	SCN5A_66
mean_Pulse_INT	heart rate	SCN5A	CHEMBL1200819	ARTICAINE HYDROCHLORIDE	pallor	SCN5A_66
mean_Pulse_INT	heart rate	SCN5A	CHEMBL1889140	ROPIVACAINE HYDROCHLORIDE	cyanosis	SCN5A_66
mean_Pulse_INT	heart rate	SCN5A	CHEMBL1200612	DIBUCAINE HYDROCHLORIDE	heart sounds	SCN5A_67
mean_Pulse_INT	heart rate	SCN5A	CHEMBL1200822	FLECAINIDE ACETATE	palpitations	SCN5A_67
mean_Pulse_INT	heart rate	SCN5A	CHEMBL1201020	DISOPYRAMIDE PHOSPHATE	palpitations	SCN5A_67
mean_Pulse_INT	heart rate	SCN5A	CHEMBL1201063	PROPAFENONE HYDROCHLORIDE	palpitations	SCN5A_67
mean_Pulse_INT	heart rate	SCN5A	CHEMBL1201729	DRONEDARONE HYDROCHLORIDE	palpitations	SCN5A_67
mean_Pulse_INT	heart rate	SCN5A	CHEMBL315985	ESLICARBAZEPINE	salivary hypersecretion	SCN5A_68
mean_Pulse_INT	heart rate	SCN5A	CHEMBL1201063	PROPAFENONE HYDROCHLORIDE	hyperhidrosis	SCN5A_68
mean_Pulse_INT	heart rate	SCN5A	CHEMBL1201754	RUFINAMIDE	salivary hypersecretion	SCN5A_68
mean_Pulse_INT	heart rate	SCN5A	CHEMBL1200612	DIBUCAINE HYDROCHLORIDE	influenza	SCN5A_69
mean_Pulse_INT	heart rate	SCN5A	CHEMBL1200612	DIBUCAINE HYDROCHLORIDE	lower respiratory tract infection	SCN5A_69
mean_Pulse_INT	heart rate	SCN5A	CHEMBL1200612	DIBUCAINE HYDROCHLORIDE	upper respiratory tract infection	SCN5A_69
mean_Pulse_INT	heart rate	SCN5A	CHEMBL1200822	FLECAINIDE ACETATE	arrhythmia	SCN5A_7
mean_Pulse_INT	heart rate	SCN5A	CHEMBL1200822	FLECAINIDE ACETATE	supraventricular extrasystoles	SCN5A_7
mean_Pulse_INT	heart rate	SCN5A	CHEMBL1200822	FLECAINIDE ACETATE	supraventricular tachycardia	SCN5A_7
mean_Pulse_INT	heart rate	SCN5A	CHEMBL1200822	FLECAINIDE ACETATE	ventricular arrhythmia	SCN5A_7
mean_Pulse_INT	heart rate	SCN5A	CHEMBL1200822	FLECAINIDE ACETATE	ventricular extrasystoles	SCN5A_7
mean_Pulse_INT	heart rate	SCN5A	CHEMBL1200437	QUINIDINE GLUCONATE	supraventricular extrasystoles	SCN5A_7
mean_Pulse_INT	heart rate	SCN5A	CHEMBL1200437	QUINIDINE GLUCONATE	ventricular extrasystoles	SCN5A_7
mean_Pulse_INT	heart rate	SCN5A	CHEMBL1200440	MEPIVACAINE HYDROCHLORIDE	arrhythmia	SCN5A_7
mean_Pulse_INT	heart rate	SCN5A	CHEMBL1200606	MEXILETINE HYDROCHLORIDE	ventricular extrasystoles	SCN5A_7
mean_Pulse_INT	heart rate	SCN5A	CHEMBL1201020	DISOPYRAMIDE PHOSPHATE	arrhythmia	SCN5A_7
mean_Pulse_INT	heart rate	SCN5A	CHEMBL1201063	PROPAFENONE HYDROCHLORIDE	arrhythmia	SCN5A_7
mean_Pulse_INT	heart rate	SCN5A	CHEMBL1201063	PROPAFENONE HYDROCHLORIDE	supraventricular tachycardia	SCN5A_7
mean_Pulse_INT	heart rate	SCN5A	CHEMBL1201063	PROPAFENONE HYDROCHLORIDE	ventricular arrhythmia	SCN5A_7
mean_Pulse_INT	heart rate	SCN5A	CHEMBL1201729	DRONEDARONE HYDROCHLORIDE	arrhythmia	SCN5A_7
mean_Pulse_INT	heart rate	SCN5A	CHEMBL1201729	DRONEDARONE HYDROCHLORIDE	ventricular extrasystoles	SCN5A_7
mean_Pulse_INT	heart rate	SCN5A	CHEMBL1889140	ROPIVACAINE HYDROCHLORIDE	arrhythmia supraventricular	SCN5A_7
mean_Pulse_INT	heart rate	SCN5A	CHEMBL1200822	FLECAINIDE ACETATE	atrial fibrillation	SCN5A_70
mean_Pulse_INT	heart rate	SCN5A	CHEMBL1200822	FLECAINIDE ACETATE	atrial flutter	SCN5A_70
mean_Pulse_INT	heart rate	SCN5A	CHEMBL1200822	FLECAINIDE ACETATE	ventricular fibrillation	SCN5A_70
mean_Pulse_INT	heart rate	SCN5A	CHEMBL2107383	VERNAKALANT HYDROCHLORIDE	atrial flutter	SCN5A_70
mean_Pulse_INT	heart rate	SCN5A	CHEMBL1200841	PROCAINE HYDROCHLORIDE	atrial fibrillation	SCN5A_70
mean_Pulse_INT	heart rate	SCN5A	CHEMBL1201020	DISOPYRAMIDE PHOSPHATE	atrial fibrillation	SCN5A_70
mean_Pulse_INT	heart rate	SCN5A	CHEMBL1201020	DISOPYRAMIDE PHOSPHATE	atrial flutter	SCN5A_70
mean_Pulse_INT	heart rate	SCN5A	CHEMBL1201020	DISOPYRAMIDE PHOSPHATE	ventricular fibrillation	SCN5A_70
mean_Pulse_INT	heart rate	SCN5A	CHEMBL1201063	PROPAFENONE HYDROCHLORIDE	cardiac flutter	SCN5A_70
mean_Pulse_INT	heart rate	SCN5A	CHEMBL1201063	PROPAFENONE HYDROCHLORIDE	atrial fibrillation	SCN5A_70
mean_Pulse_INT	heart rate	SCN5A	CHEMBL1201063	PROPAFENONE HYDROCHLORIDE	atrial flutter	SCN5A_70
mean_Pulse_INT	heart rate	SCN5A	CHEMBL1201063	PROPAFENONE HYDROCHLORIDE	ventricular fibrillation	SCN5A_70
mean_Pulse_INT	heart rate	SCN5A	CHEMBL1201729	DRONEDARONE HYDROCHLORIDE	atrial fibrillation	SCN5A_70
mean_Pulse_INT	heart rate	SCN5A	CHEMBL1201729	DRONEDARONE HYDROCHLORIDE	atrial flutter	SCN5A_70
mean_Pulse_INT	heart rate	SCN5A	CHEMBL1201729	DRONEDARONE HYDROCHLORIDE	ventricular fibrillation	SCN5A_70
mean_Pulse_INT	heart rate	SCN5A	CHEMBL1889140	ROPIVACAINE HYDROCHLORIDE	ventricular fibrillation	SCN5A_70
mean_Pulse_INT	heart rate	SCN5A	CHEMBL1200822	FLECAINIDE ACETATE	haemodynamic instability	SCN5A_71
mean_Pulse_INT	heart rate	SCN5A	CHEMBL79	LIDOCAINE	circulatory collapse	SCN5A_71
mean_Pulse_INT	heart rate	SCN5A	CHEMBL1200409	LIDOCAINE HYDROCHLORIDE	circulatory collapse	SCN5A_71
mean_Pulse_INT	heart rate	SCN5A	CHEMBL1200440	MEPIVACAINE HYDROCHLORIDE	circulatory collapse	SCN5A_71
mean_Pulse_INT	heart rate	SCN5A	CHEMBL1201063	PROPAFENONE HYDROCHLORIDE	haemodynamic instability	SCN5A_71
mean_Pulse_INT	heart rate	SCN5A	CHEMBL1201063	PROPAFENONE HYDROCHLORIDE	poor peripheral circulation	SCN5A_71
mean_Pulse_INT	heart rate	SCN5A	CHEMBL1889140	ROPIVACAINE HYDROCHLORIDE	circulatory collapse	SCN5A_71
mean_Pulse_INT	heart rate	SCN5A	CHEMBL750	ZONISAMIDE	agranulocytosis	SCN5A_72
mean_Pulse_INT	heart rate	SCN5A	CHEMBL1889140	ROPIVACAINE HYDROCHLORIDE	lymphopenia	SCN5A_72
mean_Pulse_INT	heart rate	SCN5A	CHEMBL1200606	MEXILETINE HYDROCHLORIDE	blood urea increased	SCN5A_73
mean_Pulse_INT	heart rate	SCN5A	CHEMBL1201729	DRONEDARONE HYDROCHLORIDE	blood creatinine increased	SCN5A_73
mean_Pulse_INT	heart rate	SCN5A	CHEMBL1200822	FLECAINIDE ACETATE	hepatitis cholestatic	SCN5A_74
mean_Pulse_INT	heart rate	SCN5A	CHEMBL919	FOSPHENYTOIN SODIUM	cytolytic hepatitis	SCN5A_74
mean_Pulse_INT	heart rate	SCN5A	CHEMBL919	FOSPHENYTOIN SODIUM	ischaemic hepatitis	SCN5A_74
mean_Pulse_INT	heart rate	SCN5A	CHEMBL1201020	DISOPYRAMIDE PHOSPHATE	hepatitis fulminant	SCN5A_74
mean_Pulse_INT	heart rate	SCN5A	CHEMBL1201063	PROPAFENONE HYDROCHLORIDE	hepatitis cholestatic	SCN5A_74
mean_Pulse_INT	heart rate	SCN5A	CHEMBL1201729	DRONEDARONE HYDROCHLORIDE	cholestatic liver injury	SCN5A_74
mean_Pulse_INT	heart rate	SCN5A	CHEMBL1201729	DRONEDARONE HYDROCHLORIDE	hepatocellular injury	SCN5A_74
mean_Pulse_INT	heart rate	SCN5A	CHEMBL698	TETRACAINE	eye disorder	SCN5A_75
mean_Pulse_INT	heart rate	SCN5A	CHEMBL1200841	PROCAINE HYDROCHLORIDE	retinal disorder	SCN5A_75
mean_Pulse_INT	heart rate	SCN5A	CHEMBL1255654	TETRACAINE HYDROCHLORIDE	eye disorder	SCN5A_75
mean_Pulse_INT	heart rate	SCN5A	CHEMBL1200612	DIBUCAINE HYDROCHLORIDE	flank pain	SCN5A_76
mean_Pulse_INT	heart rate	SCN5A	CHEMBL1201022	PHENAZOPYRIDINE HYDROCHLORIDE	suprapubic pain	SCN5A_76
mean_Pulse_INT	heart rate	SCN5A	CHEMBL1201023	ORPHENADRINE HYDROCHLORIDE	abdominal discomfort	SCN5A_76
mean_Pulse_INT	heart rate	SCN5A	CHEMBL750	ZONISAMIDE	hyperammonaemic encephalopathy	SCN5A_77
mean_Pulse_INT	heart rate	SCN5A	CHEMBL220492	TOPIRAMATE	hyperammonaemia	SCN5A_77
mean_Pulse_INT	heart rate	SCN5A	CHEMBL220492	TOPIRAMATE	hyperammonaemic encephalopathy	SCN5A_77
mean_Pulse_INT	heart rate	SCN5A	CHEMBL1201754	RUFINAMIDE	hyperammonaemia	SCN5A_77
mean_Pulse_INT	heart rate	SCN5A	CHEMBL1194	PRILOCAINE	chemical burn of gastrointestinal tract	SCN5A_78
mean_Pulse_INT	heart rate	SCN5A	CHEMBL1201023	ORPHENADRINE HYDROCHLORIDE	gastrointestinal toxicity	SCN5A_78
mean_Pulse_INT	heart rate	SCN5A	CHEMBL698	TETRACAINE	discomfort	SCN5A_79
mean_Pulse_INT	heart rate	SCN5A	CHEMBL698	TETRACAINE	skin burning sensation	SCN5A_79
mean_Pulse_INT	heart rate	SCN5A	CHEMBL698	TETRACAINE	skin discomfort	SCN5A_79
mean_Pulse_INT	heart rate	SCN5A	CHEMBL1200478	DYCLONINE HYDROCHLORIDE	tenderness	SCN5A_79
mean_Pulse_INT	heart rate	SCN5A	CHEMBL1200819	ARTICAINE HYDROCHLORIDE	burning sensation	SCN5A_79
mean_Pulse_INT	heart rate	SCN5A	CHEMBL1200819	ARTICAINE HYDROCHLORIDE	discomfort	SCN5A_79
mean_Pulse_INT	heart rate	SCN5A	CHEMBL1255654	TETRACAINE HYDROCHLORIDE	discomfort	SCN5A_79
mean_Pulse_INT	heart rate	SCN5A	CHEMBL16	PHENYTOIN	anticonvulsant drug level abnormal	SCN5A_8
mean_Pulse_INT	heart rate	SCN5A	CHEMBL16	PHENYTOIN	anticonvulsant drug level below therapeutic	SCN5A_8
mean_Pulse_INT	heart rate	SCN5A	CHEMBL16	PHENYTOIN	anticonvulsant drug level decreased	SCN5A_8
mean_Pulse_INT	heart rate	SCN5A	CHEMBL856	PRIMIDONE	anticonvulsant drug level decreased	SCN5A_8
mean_Pulse_INT	heart rate	SCN5A	CHEMBL856	PRIMIDONE	foetal anticonvulsant syndrome	SCN5A_8
mean_Pulse_INT	heart rate	SCN5A	CHEMBL919	FOSPHENYTOIN SODIUM	anticonvulsant drug level abnormal	SCN5A_8
mean_Pulse_INT	heart rate	SCN5A	CHEMBL919	FOSPHENYTOIN SODIUM	anticonvulsant drug level below therapeutic	SCN5A_8
mean_Pulse_INT	heart rate	SCN5A	CHEMBL1611	PHENYTOIN SODIUM	anticonvulsant drug level abnormal	SCN5A_8
mean_Pulse_INT	heart rate	SCN5A	CHEMBL1611	PHENYTOIN SODIUM	anticonvulsant drug level below therapeutic	SCN5A_8
mean_Pulse_INT	heart rate	SCN5A	CHEMBL1611	PHENYTOIN SODIUM	anticonvulsant drug level decreased	SCN5A_8
mean_Pulse_INT	heart rate	SCN5A	CHEMBL1611	PHENYTOIN SODIUM	anticonvulsant toxicity	SCN5A_8
mean_Pulse_INT	heart rate	SCN5A	CHEMBL79	LIDOCAINE	methaemoglobinaemia	SCN5A_80
mean_Pulse_INT	heart rate	SCN5A	CHEMBL744	RILUZOLE	sulphaemoglobin increased	SCN5A_80
mean_Pulse_INT	heart rate	SCN5A	CHEMBL1194	PRILOCAINE	methaemoglobinaemia	SCN5A_80
mean_Pulse_INT	heart rate	SCN5A	CHEMBL1200409	LIDOCAINE HYDROCHLORIDE	methaemoglobinaemia	SCN5A_80
mean_Pulse_INT	heart rate	SCN5A	CHEMBL1200440	MEPIVACAINE HYDROCHLORIDE	methaemoglobinaemia	SCN5A_80
mean_Pulse_INT	heart rate	SCN5A	CHEMBL1200586	PRILOCAINE HYDROCHLORIDE	methaemoglobinaemia	SCN5A_80
mean_Pulse_INT	heart rate	SCN5A	CHEMBL1201022	PHENAZOPYRIDINE HYDROCHLORIDE	methaemoglobinaemia	SCN5A_80
mean_Pulse_INT	heart rate	SCN5A	CHEMBL1255654	TETRACAINE HYDROCHLORIDE	methaemoglobinaemia	SCN5A_80
mean_Pulse_INT	heart rate	SCN5A	CHEMBL1404	RANOLAZINE	chest pain	SCN5A_81
mean_Pulse_INT	heart rate	SCN5A	CHEMBL1200612	DIBUCAINE HYDROCHLORIDE	chest discomfort	SCN5A_81
mean_Pulse_INT	heart rate	SCN5A	CHEMBL1200612	DIBUCAINE HYDROCHLORIDE	chest pain	SCN5A_81
mean_Pulse_INT	heart rate	SCN5A	CHEMBL108	CARBAMAZEPINE	gamma-glutamyltransferase increased	SCN5A_82
mean_Pulse_INT	heart rate	SCN5A	CHEMBL744	RILUZOLE	alanine aminotransferase increased	SCN5A_82
mean_Pulse_INT	heart rate	SCN5A	CHEMBL744	RILUZOLE	aspartate aminotransferase increased	SCN5A_82
mean_Pulse_INT	heart rate	SCN5A	CHEMBL1200606	MEXILETINE HYDROCHLORIDE	alanine aminotransferase increased	SCN5A_82
mean_Pulse_INT	heart rate	SCN5A	CHEMBL1200606	MEXILETINE HYDROCHLORIDE	gamma-glutamyltransferase increased	SCN5A_82
mean_Pulse_INT	heart rate	SCN5A	CHEMBL1201729	DRONEDARONE HYDROCHLORIDE	alanine aminotransferase increased	SCN5A_82
mean_Pulse_INT	heart rate	SCN5A	CHEMBL1201729	DRONEDARONE HYDROCHLORIDE	aspartate aminotransferase increased	SCN5A_82
mean_Pulse_INT	heart rate	SCN5A	CHEMBL1201729	DRONEDARONE HYDROCHLORIDE	gamma-glutamyltransferase increased	SCN5A_82
mean_Pulse_INT	heart rate	SCN5A	CHEMBL1201729	DRONEDARONE HYDROCHLORIDE	hepatic enzyme increased	SCN5A_82
mean_Pulse_INT	heart rate	SCN5A	CHEMBL1889140	ROPIVACAINE HYDROCHLORIDE	oligohydramnios	SCN5A_83
mean_Pulse_INT	heart rate	SCN5A	CHEMBL1889140	ROPIVACAINE HYDROCHLORIDE	oliguria	SCN5A_83
mean_Pulse_INT	heart rate	SCN5A	CHEMBL1200464	PROPARACAINE HYDROCHLORIDE	corneal opacity	SCN5A_84
mean_Pulse_INT	heart rate	SCN5A	CHEMBL1200464	PROPARACAINE HYDROCHLORIDE	corneal thinning	SCN5A_84
mean_Pulse_INT	heart rate	SCN5A	CHEMBL16	PHENYTOIN	drug rash with eosinophilia and systemic symptoms	SCN5A_85
mean_Pulse_INT	heart rate	SCN5A	CHEMBL16	PHENYTOIN	drug reaction with eosinophilia and systemic symptoms	SCN5A_85
mean_Pulse_INT	heart rate	SCN5A	CHEMBL108	CARBAMAZEPINE	drug rash with eosinophilia and systemic symptoms	SCN5A_85
mean_Pulse_INT	heart rate	SCN5A	CHEMBL108	CARBAMAZEPINE	drug reaction with eosinophilia and systemic symptoms	SCN5A_85
mean_Pulse_INT	heart rate	SCN5A	CHEMBL741	LAMOTRIGINE	drug reaction with eosinophilia and systemic symptoms	SCN5A_85
mean_Pulse_INT	heart rate	SCN5A	CHEMBL750	ZONISAMIDE	drug rash with eosinophilia and systemic symptoms	SCN5A_85
mean_Pulse_INT	heart rate	SCN5A	CHEMBL750	ZONISAMIDE	drug reaction with eosinophilia and systemic symptoms	SCN5A_85
mean_Pulse_INT	heart rate	SCN5A	CHEMBL919	FOSPHENYTOIN SODIUM	drug reaction with eosinophilia and systemic symptoms	SCN5A_85
mean_Pulse_INT	heart rate	SCN5A	CHEMBL87992	ESLICARBAZEPINE ACETATE	drug reaction with eosinophilia and systemic symptoms	SCN5A_85
mean_Pulse_INT	heart rate	SCN5A	CHEMBL1611	PHENYTOIN SODIUM	drug rash with eosinophilia and systemic symptoms	SCN5A_85
mean_Pulse_INT	heart rate	SCN5A	CHEMBL1200606	MEXILETINE HYDROCHLORIDE	drug rash with eosinophilia and systemic symptoms	SCN5A_85
mean_Pulse_INT	heart rate	SCN5A	CHEMBL16	PHENYTOIN	coordination abnormal	SCN5A_86
mean_Pulse_INT	heart rate	SCN5A	CHEMBL919	FOSPHENYTOIN SODIUM	dyskinesia	SCN5A_86
mean_Pulse_INT	heart rate	SCN5A	CHEMBL315985	ESLICARBAZEPINE	dystonia	SCN5A_86
mean_Pulse_INT	heart rate	SCN5A	CHEMBL1611	PHENYTOIN SODIUM	coordination abnormal	SCN5A_86
mean_Pulse_INT	heart rate	SCN5A	CHEMBL1200440	MEPIVACAINE HYDROCHLORIDE	eye movement disorder	SCN5A_86
mean_Pulse_INT	heart rate	SCN5A	CHEMBL1200819	ARTICAINE HYDROCHLORIDE	eye movement disorder	SCN5A_86
mean_Pulse_INT	heart rate	SCN5A	CHEMBL1201023	ORPHENADRINE HYDROCHLORIDE	dyskinesia	SCN5A_86
mean_Pulse_INT	heart rate	SCN5A	CHEMBL1201754	RUFINAMIDE	motor dysfunction	SCN5A_86
mean_Pulse_INT	heart rate	SCN5A	CHEMBL1889140	ROPIVACAINE HYDROCHLORIDE	dyskinesia	SCN5A_86
mean_Pulse_INT	heart rate	SCN5A	CHEMBL1889140	ROPIVACAINE HYDROCHLORIDE	motor dysfunction	SCN5A_86
mean_Pulse_INT	heart rate	SCN5A	CHEMBL1889140	ROPIVACAINE HYDROCHLORIDE	movement disorder	SCN5A_86
mean_Pulse_INT	heart rate	SCN5A	CHEMBL3989949	CENOBAMATE	eye movement disorder	SCN5A_86
mean_Pulse_INT	heart rate	SCN5A	CHEMBL856	PRIMIDONE	blindness transient	SCN5A_87
mean_Pulse_INT	heart rate	SCN5A	CHEMBL856	PRIMIDONE	deafness transitory	SCN5A_87
mean_Pulse_INT	heart rate	SCN5A	CHEMBL1201023	ORPHENADRINE HYDROCHLORIDE	joint stiffness	SCN5A_88
mean_Pulse_INT	heart rate	SCN5A	CHEMBL1201023	ORPHENADRINE HYDROCHLORIDE	musculoskeletal stiffness	SCN5A_88
mean_Pulse_INT	heart rate	SCN5A	CHEMBL1404	RANOLAZINE	ventricular tachycardia	SCN5A_89
mean_Pulse_INT	heart rate	SCN5A	CHEMBL1200822	FLECAINIDE ACETATE	tachyarrhythmia	SCN5A_89
mean_Pulse_INT	heart rate	SCN5A	CHEMBL1200822	FLECAINIDE ACETATE	tachycardia	SCN5A_89
mean_Pulse_INT	heart rate	SCN5A	CHEMBL1200822	FLECAINIDE ACETATE	atrial tachycardia	SCN5A_89
mean_Pulse_INT	heart rate	SCN5A	CHEMBL1200822	FLECAINIDE ACETATE	ventricular tachycardia	SCN5A_89
mean_Pulse_INT	heart rate	SCN5A	CHEMBL79	LIDOCAINE	tachycardia	SCN5A_89
mean_Pulse_INT	heart rate	SCN5A	CHEMBL79	LIDOCAINE	ventricular tachycardia	SCN5A_89
mean_Pulse_INT	heart rate	SCN5A	CHEMBL605	PROCAINAMIDE HYDROCHLORIDE	rebound tachycardia	SCN5A_89
mean_Pulse_INT	heart rate	SCN5A	CHEMBL605	PROCAINAMIDE HYDROCHLORIDE	ventricular tachycardia	SCN5A_89
mean_Pulse_INT	heart rate	SCN5A	CHEMBL919	FOSPHENYTOIN SODIUM	tachycardia	SCN5A_89
mean_Pulse_INT	heart rate	SCN5A	CHEMBL919	FOSPHENYTOIN SODIUM	ventricular tachycardia	SCN5A_89
mean_Pulse_INT	heart rate	SCN5A	CHEMBL315985	ESLICARBAZEPINE	sinus tachycardia	SCN5A_89
mean_Pulse_INT	heart rate	SCN5A	CHEMBL1200395	ORPHENADRINE CITRATE	heart rate increased	SCN5A_89
mean_Pulse_INT	heart rate	SCN5A	CHEMBL1200409	LIDOCAINE HYDROCHLORIDE	tachycardia	SCN5A_89
mean_Pulse_INT	heart rate	SCN5A	CHEMBL1200409	LIDOCAINE HYDROCHLORIDE	ventricular tachycardia	SCN5A_89
mean_Pulse_INT	heart rate	SCN5A	CHEMBL1200440	MEPIVACAINE HYDROCHLORIDE	heart rate increased	SCN5A_89
mean_Pulse_INT	heart rate	SCN5A	CHEMBL1200440	MEPIVACAINE HYDROCHLORIDE	tachycardia	SCN5A_89
mean_Pulse_INT	heart rate	SCN5A	CHEMBL1200606	MEXILETINE HYDROCHLORIDE	ventricular tachycardia	SCN5A_89
mean_Pulse_INT	heart rate	SCN5A	CHEMBL1200819	ARTICAINE HYDROCHLORIDE	heart rate increased	SCN5A_89
mean_Pulse_INT	heart rate	SCN5A	CHEMBL1201020	DISOPYRAMIDE PHOSPHATE	ventricular tachycardia	SCN5A_89
mean_Pulse_INT	heart rate	SCN5A	CHEMBL1201022	PHENAZOPYRIDINE HYDROCHLORIDE	tachycardia	SCN5A_89
mean_Pulse_INT	heart rate	SCN5A	CHEMBL1201023	ORPHENADRINE HYDROCHLORIDE	tachycardia	SCN5A_89
mean_Pulse_INT	heart rate	SCN5A	CHEMBL1201063	PROPAFENONE HYDROCHLORIDE	tachycardia	SCN5A_89
mean_Pulse_INT	heart rate	SCN5A	CHEMBL1201063	PROPAFENONE HYDROCHLORIDE	ventricular tachycardia	SCN5A_89
mean_Pulse_INT	heart rate	SCN5A	CHEMBL1201729	DRONEDARONE HYDROCHLORIDE	ventricular tachycardia	SCN5A_89
mean_Pulse_INT	heart rate	SCN5A	CHEMBL1889140	ROPIVACAINE HYDROCHLORIDE	tachycardia	SCN5A_89
mean_Pulse_INT	heart rate	SCN5A	CHEMBL741	LAMOTRIGINE	agitation	SCN5A_9
mean_Pulse_INT	heart rate	SCN5A	CHEMBL750	ZONISAMIDE	irritability	SCN5A_9
mean_Pulse_INT	heart rate	SCN5A	CHEMBL58323	LACOSAMIDE	irritability	SCN5A_9
mean_Pulse_INT	heart rate	SCN5A	CHEMBL315985	ESLICARBAZEPINE	irritability	SCN5A_9
mean_Pulse_INT	heart rate	SCN5A	CHEMBL87992	ESLICARBAZEPINE ACETATE	irritability	SCN5A_9
mean_Pulse_INT	heart rate	SCN5A	CHEMBL1194	PRILOCAINE	agitation	SCN5A_9
mean_Pulse_INT	heart rate	SCN5A	CHEMBL1200440	MEPIVACAINE HYDROCHLORIDE	agitation	SCN5A_9
mean_Pulse_INT	heart rate	SCN5A	CHEMBL1889140	ROPIVACAINE HYDROCHLORIDE	agitation	SCN5A_9
mean_Pulse_INT	heart rate	SCN5A	CHEMBL3707183	QUINIDINE SULFATE	agitation	SCN5A_9
mean_Pulse_INT	heart rate	SCN5A	CHEMBL3707183	QUINIDINE SULFATE	hypervigilance	SCN5A_9
mean_Pulse_INT	heart rate	SCN5A	CHEMBL3707183	QUINIDINE SULFATE	lethargy	SCN5A_9
mean_Pulse_INT	heart rate	SCN5A	CHEMBL3989949	CENOBAMATE	lethargy	SCN5A_9
mean_Pulse_INT	heart rate	SCN5A	CHEMBL1200822	FLECAINIDE ACETATE	emotional disorder	SCN5A_90
mean_Pulse_INT	heart rate	SCN5A	CHEMBL3707183	QUINIDINE SULFATE	affect lability	SCN5A_90
mean_Pulse_INT	heart rate	SCN5A	CHEMBL856	PRIMIDONE	hyperacusis	SCN5A_91
mean_Pulse_INT	heart rate	SCN5A	CHEMBL1200440	MEPIVACAINE HYDROCHLORIDE	tinnitus	SCN5A_91
mean_Pulse_INT	heart rate	SCN5A	CHEMBL1200478	DYCLONINE HYDROCHLORIDE	tinnitus	SCN5A_91
mean_Pulse_INT	heart rate	SCN5A	CHEMBL698	TETRACAINE	erythema	SCN5A_92
mean_Pulse_INT	heart rate	SCN5A	CHEMBL1200440	MEPIVACAINE HYDROCHLORIDE	erythema	SCN5A_92
mean_Pulse_INT	heart rate	SCN5A	CHEMBL1200440	MEPIVACAINE HYDROCHLORIDE	pruritus	SCN5A_92
mean_Pulse_INT	heart rate	SCN5A	CHEMBL1200606	MEXILETINE HYDROCHLORIDE	erythema	SCN5A_92
mean_Pulse_INT	heart rate	SCN5A	CHEMBL1404	RANOLAZINE	bradycardia	SCN5A_93
mean_Pulse_INT	heart rate	SCN5A	CHEMBL1200822	FLECAINIDE ACETATE	bradyarrhythmia	SCN5A_93
mean_Pulse_INT	heart rate	SCN5A	CHEMBL1200822	FLECAINIDE ACETATE	bradycardia	SCN5A_93
mean_Pulse_INT	heart rate	SCN5A	CHEMBL1200822	FLECAINIDE ACETATE	heart rate decreased	SCN5A_93
mean_Pulse_INT	heart rate	SCN5A	CHEMBL1200822	FLECAINIDE ACETATE	heart rate irregular	SCN5A_93
mean_Pulse_INT	heart rate	SCN5A	CHEMBL1200822	FLECAINIDE ACETATE	sinus bradycardia	SCN5A_93
mean_Pulse_INT	heart rate	SCN5A	CHEMBL79	LIDOCAINE	bradycardia	SCN5A_93
mean_Pulse_INT	heart rate	SCN5A	CHEMBL919	FOSPHENYTOIN SODIUM	bradycardia	SCN5A_93
mean_Pulse_INT	heart rate	SCN5A	CHEMBL58323	LACOSAMIDE	bradycardia	SCN5A_93
mean_Pulse_INT	heart rate	SCN5A	CHEMBL1200409	LIDOCAINE HYDROCHLORIDE	bradycardia	SCN5A_93
mean_Pulse_INT	heart rate	SCN5A	CHEMBL1200440	MEPIVACAINE HYDROCHLORIDE	bradycardia	SCN5A_93
mean_Pulse_INT	heart rate	SCN5A	CHEMBL1201020	DISOPYRAMIDE PHOSPHATE	bradycardia	SCN5A_93
mean_Pulse_INT	heart rate	SCN5A	CHEMBL1201020	DISOPYRAMIDE PHOSPHATE	heart rate irregular	SCN5A_93
mean_Pulse_INT	heart rate	SCN5A	CHEMBL1201023	ORPHENADRINE HYDROCHLORIDE	bradycardia	SCN5A_93
mean_Pulse_INT	heart rate	SCN5A	CHEMBL1201063	PROPAFENONE HYDROCHLORIDE	bradyarrhythmia	SCN5A_93
mean_Pulse_INT	heart rate	SCN5A	CHEMBL1201063	PROPAFENONE HYDROCHLORIDE	bradycardia	SCN5A_93
mean_Pulse_INT	heart rate	SCN5A	CHEMBL1201063	PROPAFENONE HYDROCHLORIDE	heart rate irregular	SCN5A_93
mean_Pulse_INT	heart rate	SCN5A	CHEMBL1201063	PROPAFENONE HYDROCHLORIDE	sinus bradycardia	SCN5A_93
mean_Pulse_INT	heart rate	SCN5A	CHEMBL1201729	DRONEDARONE HYDROCHLORIDE	bradycardia	SCN5A_93
mean_Pulse_INT	heart rate	SCN5A	CHEMBL1889140	ROPIVACAINE HYDROCHLORIDE	bradycardia	SCN5A_93
mean_Pulse_INT	heart rate	SCN5A	CHEMBL1200586	PRILOCAINE HYDROCHLORIDE	saliva altered	SCN5A_94
mean_Pulse_INT	heart rate	SCN5A	CHEMBL1201020	DISOPYRAMIDE PHOSPHATE	dry mouth	SCN5A_94
mean_Pulse_INT	heart rate	SCN5A	CHEMBL1201063	PROPAFENONE HYDROCHLORIDE	dry mouth	SCN5A_94
mean_Pulse_INT	heart rate	SCN5A	CHEMBL1200822	FLECAINIDE ACETATE	stress cardiomyopathy	SCN5A_95
mean_Pulse_INT	heart rate	SCN5A	CHEMBL79	LIDOCAINE	stress cardiomyopathy	SCN5A_95
mean_Pulse_INT	heart rate	SCN5A	CHEMBL87992	ESLICARBAZEPINE ACETATE	myocarditis	SCN5A_95
mean_Pulse_INT	heart rate	SCN5A	CHEMBL1194	PRILOCAINE	cardiotoxicity	SCN5A_95
mean_Pulse_INT	heart rate	SCN5A	CHEMBL1200409	LIDOCAINE HYDROCHLORIDE	stress cardiomyopathy	SCN5A_95
mean_Pulse_INT	heart rate	SCN5A	CHEMBL1201063	PROPAFENONE HYDROCHLORIDE	cardiotoxicity	SCN5A_95
mean_Pulse_INT	heart rate	SCN5A	CHEMBL1889140	ROPIVACAINE HYDROCHLORIDE	stress cardiomyopathy	SCN5A_95
mean_Pulse_INT	heart rate	SCN5A	CHEMBL1200612	DIBUCAINE HYDROCHLORIDE	insomnia	SCN5A_96
mean_Pulse_INT	heart rate	SCN5A	CHEMBL108	CARBAMAZEPINE	somnolence	SCN5A_96
mean_Pulse_INT	heart rate	SCN5A	CHEMBL741	LAMOTRIGINE	somnolence	SCN5A_96
mean_Pulse_INT	heart rate	SCN5A	CHEMBL750	ZONISAMIDE	somnolence	SCN5A_96
mean_Pulse_INT	heart rate	SCN5A	CHEMBL856	PRIMIDONE	somnolence	SCN5A_96
mean_Pulse_INT	heart rate	SCN5A	CHEMBL58323	LACOSAMIDE	somnolence	SCN5A_96
mean_Pulse_INT	heart rate	SCN5A	CHEMBL1068	OXCARBAZEPINE	somnolence	SCN5A_96
mean_Pulse_INT	heart rate	SCN5A	CHEMBL87992	ESLICARBAZEPINE ACETATE	somnolence	SCN5A_96
mean_Pulse_INT	heart rate	SCN5A	CHEMBL220492	TOPIRAMATE	somnolence	SCN5A_96
mean_Pulse_INT	heart rate	SCN5A	CHEMBL1201754	RUFINAMIDE	somnolence	SCN5A_96
mean_Pulse_INT	heart rate	SCN5A	CHEMBL3707183	QUINIDINE SULFATE	hypersomnia	SCN5A_96
mean_Pulse_INT	heart rate	SCN5A	CHEMBL3707183	QUINIDINE SULFATE	somnolence	SCN5A_96
mean_Pulse_INT	heart rate	SCN5A	CHEMBL3989949	CENOBAMATE	hypersomnia	SCN5A_96
mean_Pulse_INT	heart rate	SCN5A	CHEMBL3989949	CENOBAMATE	insomnia	SCN5A_96
mean_Pulse_INT	heart rate	SCN5A	CHEMBL3989949	CENOBAMATE	somnolence	SCN5A_96
mean_Pulse_INT	heart rate	SCN5A	CHEMBL1200819	ARTICAINE HYDROCHLORIDE	ischaemia	SCN5A_97
mean_Pulse_INT	heart rate	SCN5A	CHEMBL1200819	ARTICAINE HYDROCHLORIDE	peripheral ischaemia	SCN5A_97
mean_Pulse_INT	heart rate	SCN5A	CHEMBL856	PRIMIDONE	craniofacial deformity	SCN5A_98
mean_Pulse_INT	heart rate	SCN5A	CHEMBL1201063	PROPAFENONE HYDROCHLORIDE	facial asymmetry	SCN5A_98
mean_Pulse_INT	heart rate	SCN5A	CHEMBL58323	LACOSAMIDE	focal dyscognitive seizures	SCN5A_99
mean_Pulse_INT	heart rate	SCN5A	CHEMBL58323	LACOSAMIDE	partial seizures with secondary generalisation	SCN5A_99
mean_Pulse_INT	heart rate	SCN5A	CHEMBL315985	ESLICARBAZEPINE	psychogenic seizure	SCN5A_99
mean_Pulse_INT	heart rate	SCN5A	CHEMBL87992	ESLICARBAZEPINE ACETATE	partial seizures with secondary generalisation	SCN5A_99
mean_Pulse_INT	heart rate	TFPI	CHEMBL3301583	ANDEXANET ALFA	cerebellar stroke	TFPI_0
mean_Pulse_INT	heart rate	TFPI	CHEMBL3301583	ANDEXANET ALFA	cerebral infarction	TFPI_0
mean_Pulse_INT	heart rate	TFPI	CHEMBL3301583	ANDEXANET ALFA	ischaemic stroke	TFPI_0
mean_Pulse_INT	heart rate	TFPI	CHEMBL3301583	ANDEXANET ALFA	pulmonary embolism	TFPI_1
mean_Pulse_INT	heart rate	TFPI	CHEMBL3301583	ANDEXANET ALFA	acute myocardial infarction	TFPI_2
mean_Pulse_INT	heart rate	THRB	CHEMBL559	DEXTROTHYROXINE	tenderness	THRB_0
mean_Pulse_INT	heart rate	THRB	CHEMBL1544	LIOTHYRONINE	burning sensation	THRB_0
mean_Pulse_INT	heart rate	THRB	CHEMBL1544	LIOTHYRONINE	feeling cold	THRB_0
mean_Pulse_INT	heart rate	THRB	CHEMBL1544	LIOTHYRONINE	malaise	THRB_0
mean_Pulse_INT	heart rate	THRB	CHEMBL1201119	LIOTHYRONINE SODIUM	burning sensation	THRB_0
mean_Pulse_INT	heart rate	THRB	CHEMBL1201119	LIOTHYRONINE SODIUM	feeling cold	THRB_0
mean_Pulse_INT	heart rate	THRB	CHEMBL1201119	LIOTHYRONINE SODIUM	malaise	THRB_0
mean_Pulse_INT	heart rate	THRB	CHEMBL559	DEXTROTHYROXINE	hypothyroidism	THRB_1
mean_Pulse_INT	heart rate	THRB	CHEMBL1544	LIOTHYRONINE	hypothyroidism	THRB_1
mean_Pulse_INT	heart rate	THRB	CHEMBL1544	LIOTHYRONINE	secondary hypogonadism	THRB_1
mean_Pulse_INT	heart rate	THRB	CHEMBL1201119	LIOTHYRONINE SODIUM	hypothyroidism	THRB_1
mean_Pulse_INT	heart rate	THRB	CHEMBL1201119	LIOTHYRONINE SODIUM	secondary hypogonadism	THRB_1
mean_Pulse_INT	heart rate	THRB	CHEMBL2103741	LEVOTHYROXINE SODIUM	hypothyroidism	THRB_1
mean_Pulse_INT	heart rate	THRB	CHEMBL559	DEXTROTHYROXINE	influenza	THRB_10
mean_Pulse_INT	heart rate	THRB	CHEMBL559	DEXTROTHYROXINE	respiratory tract infection	THRB_10
mean_Pulse_INT	heart rate	THRB	CHEMBL559	DEXTROTHYROXINE	upper respiratory tract infection	THRB_10
mean_Pulse_INT	heart rate	THRB	CHEMBL1544	LIOTHYRONINE	rhinovirus infection	THRB_10
mean_Pulse_INT	heart rate	THRB	CHEMBL1201119	LIOTHYRONINE SODIUM	rhinovirus infection	THRB_10
mean_Pulse_INT	heart rate	THRB	CHEMBL559	DEXTROTHYROXINE	osteoporosis	THRB_100
mean_Pulse_INT	heart rate	THRB	CHEMBL1544	LIOTHYRONINE	sensitisation	THRB_101
mean_Pulse_INT	heart rate	THRB	CHEMBL1201119	LIOTHYRONINE SODIUM	sensitisation	THRB_101
mean_Pulse_INT	heart rate	THRB	CHEMBL1544	LIOTHYRONINE	acute respiratory distress syndrome	THRB_102
mean_Pulse_INT	heart rate	THRB	CHEMBL1201119	LIOTHYRONINE SODIUM	acute respiratory distress syndrome	THRB_102
mean_Pulse_INT	heart rate	THRB	CHEMBL559	DEXTROTHYROXINE	acidosis	THRB_103
mean_Pulse_INT	heart rate	THRB	CHEMBL559	DEXTROTHYROXINE	adenocarcinoma	THRB_104
mean_Pulse_INT	heart rate	THRB	CHEMBL559	DEXTROTHYROXINE	hypertension	THRB_105
mean_Pulse_INT	heart rate	THRB	CHEMBL1544	LIOTHYRONINE	hypertension	THRB_105
mean_Pulse_INT	heart rate	THRB	CHEMBL1201119	LIOTHYRONINE SODIUM	hypertension	THRB_105
mean_Pulse_INT	heart rate	THRB	CHEMBL559	DEXTROTHYROXINE	baseline foetal heart rate variability disorder	THRB_106
mean_Pulse_INT	heart rate	THRB	CHEMBL1544	LIOTHYRONINE	thyrotoxic periodic paralysis	THRB_107
mean_Pulse_INT	heart rate	THRB	CHEMBL1201119	LIOTHYRONINE SODIUM	thyrotoxic periodic paralysis	THRB_107
mean_Pulse_INT	heart rate	THRB	CHEMBL559	DEXTROTHYROXINE	psychotic disorder	THRB_108
mean_Pulse_INT	heart rate	THRB	CHEMBL559	DEXTROTHYROXINE	pituitary hyperplasia	THRB_109
mean_Pulse_INT	heart rate	THRB	CHEMBL559	DEXTROTHYROXINE	gait disturbance	THRB_11
mean_Pulse_INT	heart rate	THRB	CHEMBL2103741	LEVOTHYROXINE SODIUM	mobility decreased	THRB_11
mean_Pulse_INT	heart rate	THRB	CHEMBL559	DEXTROTHYROXINE	foetal non-stress test abnormal	THRB_110
mean_Pulse_INT	heart rate	THRB	CHEMBL559	DEXTROTHYROXINE	low birth weight baby	THRB_111
mean_Pulse_INT	heart rate	THRB	CHEMBL559	DEXTROTHYROXINE	pleuritic pain	THRB_112
mean_Pulse_INT	heart rate	THRB	CHEMBL559	DEXTROTHYROXINE	neonatal behavioural syndrome	THRB_113
mean_Pulse_INT	heart rate	THRB	CHEMBL559	DEXTROTHYROXINE	eosinophilia	THRB_114
mean_Pulse_INT	heart rate	THRB	CHEMBL559	DEXTROTHYROXINE	premature rupture of membranes	THRB_115
mean_Pulse_INT	heart rate	THRB	CHEMBL1544	LIOTHYRONINE	chalazion	THRB_116
mean_Pulse_INT	heart rate	THRB	CHEMBL1201119	LIOTHYRONINE SODIUM	chalazion	THRB_116
mean_Pulse_INT	heart rate	THRB	CHEMBL559	DEXTROTHYROXINE	pneumonitis	THRB_117
mean_Pulse_INT	heart rate	THRB	CHEMBL559	DEXTROTHYROXINE	speech disorder	THRB_118
mean_Pulse_INT	heart rate	THRB	CHEMBL1201119	LIOTHYRONINE SODIUM	speech disorder	THRB_118
mean_Pulse_INT	heart rate	THRB	CHEMBL1544	LIOTHYRONINE	hepatic neoplasm	THRB_119
mean_Pulse_INT	heart rate	THRB	CHEMBL1201119	LIOTHYRONINE SODIUM	hepatic neoplasm	THRB_119
mean_Pulse_INT	heart rate	THRB	CHEMBL559	DEXTROTHYROXINE	hypotonia	THRB_12
mean_Pulse_INT	heart rate	THRB	CHEMBL559	DEXTROTHYROXINE	muscular weakness	THRB_12
mean_Pulse_INT	heart rate	THRB	CHEMBL1544	LIOTHYRONINE	myxoedema	THRB_120
mean_Pulse_INT	heart rate	THRB	CHEMBL1201119	LIOTHYRONINE SODIUM	myxoedema	THRB_120
mean_Pulse_INT	heart rate	THRB	CHEMBL559	DEXTROTHYROXINE	foetal heart rate deceleration abnormality	THRB_121
mean_Pulse_INT	heart rate	THRB	CHEMBL559	DEXTROTHYROXINE	sleep disorder due to a general medical condition	THRB_122
mean_Pulse_INT	heart rate	THRB	CHEMBL1544	LIOTHYRONINE	sleep disorder due to a general medical condition	THRB_122
mean_Pulse_INT	heart rate	THRB	CHEMBL1201119	LIOTHYRONINE SODIUM	sleep disorder due to a general medical condition	THRB_122
mean_Pulse_INT	heart rate	THRB	CHEMBL559	DEXTROTHYROXINE	iridocyclitis	THRB_123
mean_Pulse_INT	heart rate	THRB	CHEMBL559	DEXTROTHYROXINE	loss of personal independence in daily activities	THRB_124
mean_Pulse_INT	heart rate	THRB	CHEMBL1544	LIOTHYRONINE	loss of personal independence in daily activities	THRB_124
mean_Pulse_INT	heart rate	THRB	CHEMBL1201119	LIOTHYRONINE SODIUM	loss of personal independence in daily activities	THRB_124
mean_Pulse_INT	heart rate	THRB	CHEMBL559	DEXTROTHYROXINE	cough	THRB_13
mean_Pulse_INT	heart rate	THRB	CHEMBL559	DEXTROTHYROXINE	productive cough	THRB_13
mean_Pulse_INT	heart rate	THRB	CHEMBL2103741	LEVOTHYROXINE SODIUM	sedation	THRB_14
mean_Pulse_INT	heart rate	THRB	CHEMBL2103741	LEVOTHYROXINE SODIUM	sedation complication	THRB_14
mean_Pulse_INT	heart rate	THRB	CHEMBL559	DEXTROTHYROXINE	depressed mood	THRB_15
mean_Pulse_INT	heart rate	THRB	CHEMBL1201119	LIOTHYRONINE SODIUM	major depression	THRB_15
mean_Pulse_INT	heart rate	THRB	CHEMBL559	DEXTROTHYROXINE	delirium	THRB_16
mean_Pulse_INT	heart rate	THRB	CHEMBL2103741	LEVOTHYROXINE SODIUM	depressed level of consciousness	THRB_16
mean_Pulse_INT	heart rate	THRB	CHEMBL559	DEXTROTHYROXINE	hypoglycaemia	THRB_17
mean_Pulse_INT	heart rate	THRB	CHEMBL1544	LIOTHYRONINE	glucose tolerance decreased	THRB_17
mean_Pulse_INT	heart rate	THRB	CHEMBL1201119	LIOTHYRONINE SODIUM	glucose tolerance decreased	THRB_17
mean_Pulse_INT	heart rate	THRB	CHEMBL1201119	LIOTHYRONINE SODIUM	insomnia	THRB_18
mean_Pulse_INT	heart rate	THRB	CHEMBL2103741	LEVOTHYROXINE SODIUM	insomnia	THRB_18
mean_Pulse_INT	heart rate	THRB	CHEMBL2103741	LEVOTHYROXINE SODIUM	constipation	THRB_19
mean_Pulse_INT	heart rate	THRB	CHEMBL559	DEXTROTHYROXINE	breath sounds abnormal	THRB_2
mean_Pulse_INT	heart rate	THRB	CHEMBL1544	LIOTHYRONINE	pulse abnormal	THRB_2
mean_Pulse_INT	heart rate	THRB	CHEMBL1201119	LIOTHYRONINE SODIUM	pulse abnormal	THRB_2
mean_Pulse_INT	heart rate	THRB	CHEMBL559	DEXTROTHYROXINE	apnoea	THRB_20
mean_Pulse_INT	heart rate	THRB	CHEMBL559	DEXTROTHYROXINE	dyspnoea	THRB_20
mean_Pulse_INT	heart rate	THRB	CHEMBL1544	LIOTHYRONINE	sleep apnoea syndrome	THRB_20
mean_Pulse_INT	heart rate	THRB	CHEMBL1201119	LIOTHYRONINE SODIUM	sleep apnoea syndrome	THRB_20
mean_Pulse_INT	heart rate	THRB	CHEMBL559	DEXTROTHYROXINE	blood count abnormal	THRB_21
mean_Pulse_INT	heart rate	THRB	CHEMBL559	DEXTROTHYROXINE	full blood count abnormal	THRB_21
mean_Pulse_INT	heart rate	THRB	CHEMBL1544	LIOTHYRONINE	blood test abnormal	THRB_21
mean_Pulse_INT	heart rate	THRB	CHEMBL1201119	LIOTHYRONINE SODIUM	blood test abnormal	THRB_21
mean_Pulse_INT	heart rate	THRB	CHEMBL559	DEXTROTHYROXINE	multiple allergies	THRB_22
mean_Pulse_INT	heart rate	THRB	CHEMBL1544	LIOTHYRONINE	rhinitis allergic	THRB_22
mean_Pulse_INT	heart rate	THRB	CHEMBL1201119	LIOTHYRONINE SODIUM	rhinitis allergic	THRB_22
mean_Pulse_INT	heart rate	THRB	CHEMBL559	DEXTROTHYROXINE	hyperthyroidism	THRB_23
mean_Pulse_INT	heart rate	THRB	CHEMBL1544	LIOTHYRONINE	hyperthyroidism	THRB_23
mean_Pulse_INT	heart rate	THRB	CHEMBL1544	LIOTHYRONINE	thyrotoxic crisis	THRB_23
mean_Pulse_INT	heart rate	THRB	CHEMBL1201119	LIOTHYRONINE SODIUM	hyperthyroidism	THRB_23
mean_Pulse_INT	heart rate	THRB	CHEMBL1201119	LIOTHYRONINE SODIUM	thyrotoxic crisis	THRB_23
mean_Pulse_INT	heart rate	THRB	CHEMBL2103741	LEVOTHYROXINE SODIUM	hyperthyroidism	THRB_23
mean_Pulse_INT	heart rate	THRB	CHEMBL2103741	LEVOTHYROXINE SODIUM	blood calcium decreased	THRB_24
mean_Pulse_INT	heart rate	THRB	CHEMBL559	DEXTROTHYROXINE	stress cardiomyopathy	THRB_25
mean_Pulse_INT	heart rate	THRB	CHEMBL1544	LIOTHYRONINE	congestive cardiomyopathy	THRB_25
mean_Pulse_INT	heart rate	THRB	CHEMBL1544	LIOTHYRONINE	myocarditis	THRB_25
mean_Pulse_INT	heart rate	THRB	CHEMBL1201119	LIOTHYRONINE SODIUM	congestive cardiomyopathy	THRB_25
mean_Pulse_INT	heart rate	THRB	CHEMBL1201119	LIOTHYRONINE SODIUM	myocarditis	THRB_25
mean_Pulse_INT	heart rate	THRB	CHEMBL1201119	LIOTHYRONINE SODIUM	loose associations	THRB_26
mean_Pulse_INT	heart rate	THRB	CHEMBL1544	LIOTHYRONINE	left ventricular hypertrophy	THRB_27
mean_Pulse_INT	heart rate	THRB	CHEMBL1201119	LIOTHYRONINE SODIUM	left ventricular hypertrophy	THRB_27
mean_Pulse_INT	heart rate	THRB	CHEMBL1201119	LIOTHYRONINE SODIUM	rebound effect	THRB_28
mean_Pulse_INT	heart rate	THRB	CHEMBL1201119	LIOTHYRONINE SODIUM	anhedonia	THRB_29
mean_Pulse_INT	heart rate	THRB	CHEMBL559	DEXTROTHYROXINE	delayed delivery	THRB_3
mean_Pulse_INT	heart rate	THRB	CHEMBL559	DEXTROTHYROXINE	premature baby	THRB_3
mean_Pulse_INT	heart rate	THRB	CHEMBL559	DEXTROTHYROXINE	premature delivery	THRB_3
mean_Pulse_INT	heart rate	THRB	CHEMBL1544	LIOTHYRONINE	carpal tunnel syndrome	THRB_30
mean_Pulse_INT	heart rate	THRB	CHEMBL1201119	LIOTHYRONINE SODIUM	carpal tunnel syndrome	THRB_30
mean_Pulse_INT	heart rate	THRB	CHEMBL2103741	LEVOTHYROXINE SODIUM	balance disorder	THRB_31
mean_Pulse_INT	heart rate	THRB	CHEMBL1544	LIOTHYRONINE	tri-iodothyronine decreased	THRB_32
mean_Pulse_INT	heart rate	THRB	CHEMBL1544	LIOTHYRONINE	tri-iodothyronine free increased	THRB_32
mean_Pulse_INT	heart rate	THRB	CHEMBL1544	LIOTHYRONINE	tri-iodothyronine increased	THRB_32
mean_Pulse_INT	heart rate	THRB	CHEMBL1201119	LIOTHYRONINE SODIUM	tri-iodothyronine decreased	THRB_32
mean_Pulse_INT	heart rate	THRB	CHEMBL1201119	LIOTHYRONINE SODIUM	tri-iodothyronine free increased	THRB_32
mean_Pulse_INT	heart rate	THRB	CHEMBL1201119	LIOTHYRONINE SODIUM	tri-iodothyronine increased	THRB_32
mean_Pulse_INT	heart rate	THRB	CHEMBL559	DEXTROTHYROXINE	polymyalgia rheumatica	THRB_33
mean_Pulse_INT	heart rate	THRB	CHEMBL1544	LIOTHYRONINE	fibromyalgia	THRB_33
mean_Pulse_INT	heart rate	THRB	CHEMBL1201119	LIOTHYRONINE SODIUM	fibromyalgia	THRB_33
mean_Pulse_INT	heart rate	THRB	CHEMBL1201119	LIOTHYRONINE SODIUM	bipolar disorder	THRB_34
mean_Pulse_INT	heart rate	THRB	CHEMBL1201119	LIOTHYRONINE SODIUM	mania	THRB_34
mean_Pulse_INT	heart rate	THRB	CHEMBL2103741	LEVOTHYROXINE SODIUM	creatinine renal clearance decreased	THRB_35
mean_Pulse_INT	heart rate	THRB	CHEMBL1201119	LIOTHYRONINE SODIUM	thrombocytosis	THRB_36
mean_Pulse_INT	heart rate	THRB	CHEMBL1201119	LIOTHYRONINE SODIUM	enzyme abnormality	THRB_37
mean_Pulse_INT	heart rate	THRB	CHEMBL1544	LIOTHYRONINE	weight increased	THRB_38
mean_Pulse_INT	heart rate	THRB	CHEMBL1201119	LIOTHYRONINE SODIUM	weight increased	THRB_38
mean_Pulse_INT	heart rate	THRB	CHEMBL2103741	LEVOTHYROXINE SODIUM	weight increased	THRB_38
mean_Pulse_INT	heart rate	THRB	CHEMBL559	DEXTROTHYROXINE	tricuspid valve incompetence	THRB_39
mean_Pulse_INT	heart rate	THRB	CHEMBL559	DEXTROTHYROXINE	affect lability	THRB_4
mean_Pulse_INT	heart rate	THRB	CHEMBL559	DEXTROTHYROXINE	feeling abnormal	THRB_4
mean_Pulse_INT	heart rate	THRB	CHEMBL1544	LIOTHYRONINE	feeling abnormal	THRB_4
mean_Pulse_INT	heart rate	THRB	CHEMBL1201119	LIOTHYRONINE SODIUM	feeling abnormal	THRB_4
mean_Pulse_INT	heart rate	THRB	CHEMBL1201119	LIOTHYRONINE SODIUM	mood altered	THRB_4
mean_Pulse_INT	heart rate	THRB	CHEMBL2103741	LEVOTHYROXINE SODIUM	feeling abnormal	THRB_4
mean_Pulse_INT	heart rate	THRB	CHEMBL1544	LIOTHYRONINE	therapeutic product effect incomplete	THRB_40
mean_Pulse_INT	heart rate	THRB	CHEMBL1201119	LIOTHYRONINE SODIUM	therapeutic product effect incomplete	THRB_40
mean_Pulse_INT	heart rate	THRB	CHEMBL559	DEXTROTHYROXINE	body temperature increased	THRB_41
mean_Pulse_INT	heart rate	THRB	CHEMBL1544	LIOTHYRONINE	body temperature decreased	THRB_41
mean_Pulse_INT	heart rate	THRB	CHEMBL1201119	LIOTHYRONINE SODIUM	body temperature decreased	THRB_41
mean_Pulse_INT	heart rate	THRB	CHEMBL2103741	LEVOTHYROXINE SODIUM	vertigo	THRB_42
mean_Pulse_INT	heart rate	THRB	CHEMBL1544	LIOTHYRONINE	blood thyroid stimulating hormone abnormal	THRB_43
mean_Pulse_INT	heart rate	THRB	CHEMBL1544	LIOTHYRONINE	blood thyroid stimulating hormone decreased	THRB_43
mean_Pulse_INT	heart rate	THRB	CHEMBL1201119	LIOTHYRONINE SODIUM	blood thyroid stimulating hormone abnormal	THRB_43
mean_Pulse_INT	heart rate	THRB	CHEMBL1201119	LIOTHYRONINE SODIUM	blood thyroid stimulating hormone decreased	THRB_43
mean_Pulse_INT	heart rate	THRB	CHEMBL2103741	LEVOTHYROXINE SODIUM	blood thyroid stimulating hormone abnormal	THRB_43
mean_Pulse_INT	heart rate	THRB	CHEMBL2103741	LEVOTHYROXINE SODIUM	blood thyroid stimulating hormone decreased	THRB_43
mean_Pulse_INT	heart rate	THRB	CHEMBL2103741	LEVOTHYROXINE SODIUM	blood thyroid stimulating hormone increased	THRB_43
mean_Pulse_INT	heart rate	THRB	CHEMBL2103741	LEVOTHYROXINE SODIUM	blood thyroid stimulating hormone normal	THRB_43
mean_Pulse_INT	heart rate	THRB	CHEMBL1201119	LIOTHYRONINE SODIUM	pressure of speech	THRB_44
mean_Pulse_INT	heart rate	THRB	CHEMBL1544	LIOTHYRONINE	ejection fraction	THRB_45
mean_Pulse_INT	heart rate	THRB	CHEMBL1544	LIOTHYRONINE	ejection fraction abnormal	THRB_45
mean_Pulse_INT	heart rate	THRB	CHEMBL1201119	LIOTHYRONINE SODIUM	ejection fraction	THRB_45
mean_Pulse_INT	heart rate	THRB	CHEMBL1201119	LIOTHYRONINE SODIUM	ejection fraction abnormal	THRB_45
mean_Pulse_INT	heart rate	THRB	CHEMBL1544	LIOTHYRONINE	thyroid gland injury	THRB_46
mean_Pulse_INT	heart rate	THRB	CHEMBL1201119	LIOTHYRONINE SODIUM	thyroid gland injury	THRB_46
mean_Pulse_INT	heart rate	THRB	CHEMBL2103741	LEVOTHYROXINE SODIUM	therapeutic response unexpected with drug substitution	THRB_47
mean_Pulse_INT	heart rate	THRB	CHEMBL2103741	LEVOTHYROXINE SODIUM	pharmaceutical product complaint	THRB_48
mean_Pulse_INT	heart rate	THRB	CHEMBL1544	LIOTHYRONINE	palpitations	THRB_49
mean_Pulse_INT	heart rate	THRB	CHEMBL1201119	LIOTHYRONINE SODIUM	palpitations	THRB_49
mean_Pulse_INT	heart rate	THRB	CHEMBL2103741	LEVOTHYROXINE SODIUM	palpitations	THRB_49
mean_Pulse_INT	heart rate	THRB	CHEMBL559	DEXTROTHYROXINE	asthma	THRB_5
mean_Pulse_INT	heart rate	THRB	CHEMBL559	DEXTROTHYROXINE	wheezing	THRB_5
mean_Pulse_INT	heart rate	THRB	CHEMBL1544	LIOTHYRONINE	asthma	THRB_5
mean_Pulse_INT	heart rate	THRB	CHEMBL1544	LIOTHYRONINE	wheezing	THRB_5
mean_Pulse_INT	heart rate	THRB	CHEMBL1201119	LIOTHYRONINE SODIUM	asthma	THRB_5
mean_Pulse_INT	heart rate	THRB	CHEMBL1201119	LIOTHYRONINE SODIUM	wheezing	THRB_5
mean_Pulse_INT	heart rate	THRB	CHEMBL2103741	LEVOTHYROXINE SODIUM	asthma	THRB_5
mean_Pulse_INT	heart rate	THRB	CHEMBL1544	LIOTHYRONINE	atrial fibrillation	THRB_50
mean_Pulse_INT	heart rate	THRB	CHEMBL1201119	LIOTHYRONINE SODIUM	atrial fibrillation	THRB_50
mean_Pulse_INT	heart rate	THRB	CHEMBL559	DEXTROTHYROXINE	aphonia	THRB_51
mean_Pulse_INT	heart rate	THRB	CHEMBL559	DEXTROTHYROXINE	dysphonia	THRB_51
mean_Pulse_INT	heart rate	THRB	CHEMBL2103741	LEVOTHYROXINE SODIUM	cognitive disorder	THRB_52
mean_Pulse_INT	heart rate	THRB	CHEMBL1201119	LIOTHYRONINE SODIUM	incoherent	THRB_53
mean_Pulse_INT	heart rate	THRB	CHEMBL559	DEXTROTHYROXINE	pre-eclampsia	THRB_54
mean_Pulse_INT	heart rate	THRB	CHEMBL1544	LIOTHYRONINE	nephrectomy	THRB_55
mean_Pulse_INT	heart rate	THRB	CHEMBL1201119	LIOTHYRONINE SODIUM	nephrectomy	THRB_55
mean_Pulse_INT	heart rate	THRB	CHEMBL1544	LIOTHYRONINE	sinus tachycardia	THRB_56
mean_Pulse_INT	heart rate	THRB	CHEMBL1201119	LIOTHYRONINE SODIUM	sinus tachycardia	THRB_56
mean_Pulse_INT	heart rate	THRB	CHEMBL1544	LIOTHYRONINE	gastric dilatation	THRB_57
mean_Pulse_INT	heart rate	THRB	CHEMBL1201119	LIOTHYRONINE SODIUM	gastric dilatation	THRB_57
mean_Pulse_INT	heart rate	THRB	CHEMBL1544	LIOTHYRONINE	autoimmune thyroiditis	THRB_58
mean_Pulse_INT	heart rate	THRB	CHEMBL1201119	LIOTHYRONINE SODIUM	autoimmune thyroiditis	THRB_58
mean_Pulse_INT	heart rate	THRB	CHEMBL1544	LIOTHYRONINE	performance enhancing product use	THRB_59
mean_Pulse_INT	heart rate	THRB	CHEMBL1201119	LIOTHYRONINE SODIUM	performance enhancing product use	THRB_59
mean_Pulse_INT	heart rate	THRB	CHEMBL1544	LIOTHYRONINE	asthenia	THRB_6
mean_Pulse_INT	heart rate	THRB	CHEMBL1201119	LIOTHYRONINE SODIUM	asthenia	THRB_6
mean_Pulse_INT	heart rate	THRB	CHEMBL2103741	LEVOTHYROXINE SODIUM	fatigue	THRB_6
mean_Pulse_INT	heart rate	THRB	CHEMBL1544	LIOTHYRONINE	product dispensing error	THRB_60
mean_Pulse_INT	heart rate	THRB	CHEMBL1201119	LIOTHYRONINE SODIUM	product dispensing error	THRB_60
mean_Pulse_INT	heart rate	THRB	CHEMBL559	DEXTROTHYROXINE	quality of life decreased	THRB_61
mean_Pulse_INT	heart rate	THRB	CHEMBL559	DEXTROTHYROXINE	subgaleal haematoma	THRB_62
mean_Pulse_INT	heart rate	THRB	CHEMBL559	DEXTROTHYROXINE	vaginal haemorrhage	THRB_63
mean_Pulse_INT	heart rate	THRB	CHEMBL1201119	LIOTHYRONINE SODIUM	delusion	THRB_64
mean_Pulse_INT	heart rate	THRB	CHEMBL559	DEXTROTHYROXINE	retrognathia	THRB_65
mean_Pulse_INT	heart rate	THRB	CHEMBL1544	LIOTHYRONINE	thyroid function test abnormal	THRB_66
mean_Pulse_INT	heart rate	THRB	CHEMBL1201119	LIOTHYRONINE SODIUM	thyroid function test abnormal	THRB_66
mean_Pulse_INT	heart rate	THRB	CHEMBL2103741	LEVOTHYROXINE SODIUM	thyroid function test abnormal	THRB_66
mean_Pulse_INT	heart rate	THRB	CHEMBL559	DEXTROTHYROXINE	drug interaction	THRB_67
mean_Pulse_INT	heart rate	THRB	CHEMBL1544	LIOTHYRONINE	inhibitory drug interaction	THRB_67
mean_Pulse_INT	heart rate	THRB	CHEMBL1201119	LIOTHYRONINE SODIUM	inhibitory drug interaction	THRB_67
mean_Pulse_INT	heart rate	THRB	CHEMBL559	DEXTROTHYROXINE	developmental delay	THRB_68
mean_Pulse_INT	heart rate	THRB	CHEMBL1201119	LIOTHYRONINE SODIUM	psychomotor retardation	THRB_68
mean_Pulse_INT	heart rate	THRB	CHEMBL1201119	LIOTHYRONINE SODIUM	feelings of worthlessness	THRB_69
mean_Pulse_INT	heart rate	THRB	CHEMBL559	DEXTROTHYROXINE	patent ductus arteriosus	THRB_7
mean_Pulse_INT	heart rate	THRB	CHEMBL559	DEXTROTHYROXINE	atrial septal defect	THRB_7
mean_Pulse_INT	heart rate	THRB	CHEMBL559	DEXTROTHYROXINE	gastrooesophageal reflux disease	THRB_70
mean_Pulse_INT	heart rate	THRB	CHEMBL1544	LIOTHYRONINE	gastrooesophageal reflux disease	THRB_70
mean_Pulse_INT	heart rate	THRB	CHEMBL1201119	LIOTHYRONINE SODIUM	gastrooesophageal reflux disease	THRB_70
mean_Pulse_INT	heart rate	THRB	CHEMBL1544	LIOTHYRONINE	enlarged clitoris	THRB_71
mean_Pulse_INT	heart rate	THRB	CHEMBL1201119	LIOTHYRONINE SODIUM	enlarged clitoris	THRB_71
mean_Pulse_INT	heart rate	THRB	CHEMBL559	DEXTROTHYROXINE	twin pregnancy	THRB_72
mean_Pulse_INT	heart rate	THRB	CHEMBL1544	LIOTHYRONINE	headache	THRB_73
mean_Pulse_INT	heart rate	THRB	CHEMBL1201119	LIOTHYRONINE SODIUM	headache	THRB_73
mean_Pulse_INT	heart rate	THRB	CHEMBL559	DEXTROTHYROXINE	hyperparathyroidism secondary	THRB_74
mean_Pulse_INT	heart rate	THRB	CHEMBL559	DEXTROTHYROXINE	tendon rupture	THRB_75
mean_Pulse_INT	heart rate	THRB	CHEMBL1544	LIOTHYRONINE	food allergy	THRB_76
mean_Pulse_INT	heart rate	THRB	CHEMBL1201119	LIOTHYRONINE SODIUM	food allergy	THRB_76
mean_Pulse_INT	heart rate	THRB	CHEMBL559	DEXTROTHYROXINE	hypercapnia	THRB_77
mean_Pulse_INT	heart rate	THRB	CHEMBL1544	LIOTHYRONINE	cardiac disorder	THRB_78
mean_Pulse_INT	heart rate	THRB	CHEMBL1201119	LIOTHYRONINE SODIUM	cardiac disorder	THRB_78
mean_Pulse_INT	heart rate	THRB	CHEMBL559	DEXTROTHYROXINE	cardio-respiratory arrest neonatal	THRB_79
mean_Pulse_INT	heart rate	THRB	CHEMBL559	DEXTROTHYROXINE	blood pressure decreased	THRB_8
mean_Pulse_INT	heart rate	THRB	CHEMBL559	DEXTROTHYROXINE	hypotension	THRB_8
mean_Pulse_INT	heart rate	THRB	CHEMBL2103741	LEVOTHYROXINE SODIUM	orthostatic hypotension	THRB_8
mean_Pulse_INT	heart rate	THRB	CHEMBL559	DEXTROTHYROXINE	rib fracture	THRB_80
mean_Pulse_INT	heart rate	THRB	CHEMBL1544	LIOTHYRONINE	alopecia	THRB_81
mean_Pulse_INT	heart rate	THRB	CHEMBL1201119	LIOTHYRONINE SODIUM	alopecia	THRB_81
mean_Pulse_INT	heart rate	THRB	CHEMBL2103741	LEVOTHYROXINE SODIUM	alopecia	THRB_81
mean_Pulse_INT	heart rate	THRB	CHEMBL1544	LIOTHYRONINE	renal disorder	THRB_82
mean_Pulse_INT	heart rate	THRB	CHEMBL1201119	LIOTHYRONINE SODIUM	renal disorder	THRB_82
mean_Pulse_INT	heart rate	THRB	CHEMBL559	DEXTROTHYROXINE	gestational diabetes	THRB_83
mean_Pulse_INT	heart rate	THRB	CHEMBL1544	LIOTHYRONINE	coeliac disease	THRB_84
mean_Pulse_INT	heart rate	THRB	CHEMBL1201119	LIOTHYRONINE SODIUM	coeliac disease	THRB_84
mean_Pulse_INT	heart rate	THRB	CHEMBL1201119	LIOTHYRONINE SODIUM	psychomotor hyperactivity	THRB_85
mean_Pulse_INT	heart rate	THRB	CHEMBL559	DEXTROTHYROXINE	dysmorphism	THRB_86
mean_Pulse_INT	heart rate	THRB	CHEMBL1544	LIOTHYRONINE	drug abuse	THRB_87
mean_Pulse_INT	heart rate	THRB	CHEMBL1201119	LIOTHYRONINE SODIUM	drug abuse	THRB_87
mean_Pulse_INT	heart rate	THRB	CHEMBL1544	LIOTHYRONINE	haematocrit increased	THRB_88
mean_Pulse_INT	heart rate	THRB	CHEMBL1201119	LIOTHYRONINE SODIUM	haematocrit increased	THRB_88
mean_Pulse_INT	heart rate	THRB	CHEMBL1544	LIOTHYRONINE	insulin-like growth factor increased	THRB_89
mean_Pulse_INT	heart rate	THRB	CHEMBL1201119	LIOTHYRONINE SODIUM	insulin-like growth factor increased	THRB_89
mean_Pulse_INT	heart rate	THRB	CHEMBL1544	LIOTHYRONINE	myopathy	THRB_9
mean_Pulse_INT	heart rate	THRB	CHEMBL1201119	LIOTHYRONINE SODIUM	metabolic disorder	THRB_9
mean_Pulse_INT	heart rate	THRB	CHEMBL1201119	LIOTHYRONINE SODIUM	metabolic myopathy	THRB_9
mean_Pulse_INT	heart rate	THRB	CHEMBL1201119	LIOTHYRONINE SODIUM	myopathy	THRB_9
mean_Pulse_INT	heart rate	THRB	CHEMBL559	DEXTROTHYROXINE	emphysema	THRB_90
mean_Pulse_INT	heart rate	THRB	CHEMBL559	DEXTROTHYROXINE	pneumothorax spontaneous	THRB_91
mean_Pulse_INT	heart rate	THRB	CHEMBL1544	LIOTHYRONINE	reaction to excipient	THRB_92
mean_Pulse_INT	heart rate	THRB	CHEMBL1201119	LIOTHYRONINE SODIUM	reaction to excipient	THRB_92
mean_Pulse_INT	heart rate	THRB	CHEMBL559	DEXTROTHYROXINE	hypertelorism of orbit	THRB_93
mean_Pulse_INT	heart rate	THRB	CHEMBL559	DEXTROTHYROXINE	neoplasm progression	THRB_94
mean_Pulse_INT	heart rate	THRB	CHEMBL1544	LIOTHYRONINE	polycystic ovaries	THRB_95
mean_Pulse_INT	heart rate	THRB	CHEMBL1201119	LIOTHYRONINE SODIUM	polycystic ovaries	THRB_95
mean_Pulse_INT	heart rate	THRB	CHEMBL559	DEXTROTHYROXINE	foetal hypokinesia	THRB_96
mean_Pulse_INT	heart rate	THRB	CHEMBL559	DEXTROTHYROXINE	hyperlactacidaemia	THRB_97
mean_Pulse_INT	heart rate	THRB	CHEMBL1544	LIOTHYRONINE	adenoma benign	THRB_98
mean_Pulse_INT	heart rate	THRB	CHEMBL1201119	LIOTHYRONINE SODIUM	adenoma benign	THRB_98
mean_Pulse_INT	heart rate	THRB	CHEMBL559	DEXTROTHYROXINE	live birth	THRB_99
mean_Pulse_INT	heart rate	TUBA1B	CHEMBL107	COLCHICINE	gout	TUBA1B_0
mean_Pulse_INT	heart rate	TUBA1B	CHEMBL1743082	TRASTUZUMAB EMTANSINE	blood uric acid decreased	TUBA1B_0
mean_Pulse_INT	heart rate	TUBA1B	CHEMBL3301582	POLATUZUMAB VEDOTIN	hyperuricaemia	TUBA1B_0
mean_Pulse_INT	heart rate	TUBA1B	CHEMBL428647	PACLITAXEL	breast cancer metastatic	TUBA1B_1
mean_Pulse_INT	heart rate	TUBA1B	CHEMBL538943	VINORELBINE TARTRATE	breast cancer	TUBA1B_1
mean_Pulse_INT	heart rate	TUBA1B	CHEMBL538943	VINORELBINE TARTRATE	breast cancer metastatic	TUBA1B_1
mean_Pulse_INT	heart rate	TUBA1B	CHEMBL538943	VINORELBINE TARTRATE	breast cancer recurrent	TUBA1B_1
mean_Pulse_INT	heart rate	TUBA1B	CHEMBL1683544	ERIBULIN MESYLATE	breast cancer metastatic	TUBA1B_1
mean_Pulse_INT	heart rate	TUBA1B	CHEMBL1743082	TRASTUZUMAB EMTANSINE	breast cancer metastatic	TUBA1B_1
mean_Pulse_INT	heart rate	TUBA1B	CHEMBL1743082	TRASTUZUMAB EMTANSINE	blood pressure increased	TUBA1B_10
mean_Pulse_INT	heart rate	TUBA1B	CHEMBL3301589	ENFORTUMAB VEDOTIN	hyperglycaemia	TUBA1B_10
mean_Pulse_INT	heart rate	TUBA1B	CHEMBL3301582	POLATUZUMAB VEDOTIN	ill-defined disorder	TUBA1B_100
mean_Pulse_INT	heart rate	TUBA1B	CHEMBL3301582	POLATUZUMAB VEDOTIN	vascular device infection	TUBA1B_101
mean_Pulse_INT	heart rate	TUBA1B	CHEMBL378544	VINBLASTINE SULFATE	febrile bone marrow aplasia	TUBA1B_102
mean_Pulse_INT	heart rate	TUBA1B	CHEMBL501867	VINCRISTINE SULFATE	febrile bone marrow aplasia	TUBA1B_102
mean_Pulse_INT	heart rate	TUBA1B	CHEMBL538943	VINORELBINE TARTRATE	febrile bone marrow aplasia	TUBA1B_102
mean_Pulse_INT	heart rate	TUBA1B	CHEMBL1743082	TRASTUZUMAB EMTANSINE	vessel puncture site bruise	TUBA1B_103
mean_Pulse_INT	heart rate	TUBA1B	CHEMBL3301582	POLATUZUMAB VEDOTIN	aortic stenosis	TUBA1B_104
mean_Pulse_INT	heart rate	TUBA1B	CHEMBL538943	VINORELBINE TARTRATE	desmoplastic small round cell tumour	TUBA1B_105
mean_Pulse_INT	heart rate	TUBA1B	CHEMBL378544	VINBLASTINE SULFATE	hodgkin's disease nodular sclerosis stage iii	TUBA1B_106
mean_Pulse_INT	heart rate	TUBA1B	CHEMBL501867	VINCRISTINE SULFATE	hepatitis b reactivation	TUBA1B_107
mean_Pulse_INT	heart rate	TUBA1B	CHEMBL3301582	POLATUZUMAB VEDOTIN	hepatitis b reactivation	TUBA1B_107
mean_Pulse_INT	heart rate	TUBA1B	CHEMBL378544	VINBLASTINE SULFATE	neonatal respiratory distress syndrome	TUBA1B_108
mean_Pulse_INT	heart rate	TUBA1B	CHEMBL378544	VINBLASTINE SULFATE	respiratory distress	TUBA1B_108
mean_Pulse_INT	heart rate	TUBA1B	CHEMBL3301582	POLATUZUMAB VEDOTIN	choroidal neovascularisation	TUBA1B_109
mean_Pulse_INT	heart rate	TUBA1B	CHEMBL378544	VINBLASTINE SULFATE	ileus	TUBA1B_11
mean_Pulse_INT	heart rate	TUBA1B	CHEMBL2110725	VINFLUNINE	ileus	TUBA1B_11
mean_Pulse_INT	heart rate	TUBA1B	CHEMBL2110725	VINFLUNINE	ileus paralytic	TUBA1B_11
mean_Pulse_INT	heart rate	TUBA1B	CHEMBL3301582	POLATUZUMAB VEDOTIN	ileus	TUBA1B_11
mean_Pulse_INT	heart rate	TUBA1B	CHEMBL3545132	MIRVETUXIMAB SORAVTANSINE	small intestinal obstruction	TUBA1B_11
mean_Pulse_INT	heart rate	TUBA1B	CHEMBL1742994	BRENTUXIMAB VEDOTIN	chronic inflammatory demyelinating polyradiculoneuropathy	TUBA1B_110
mean_Pulse_INT	heart rate	TUBA1B	CHEMBL378544	VINBLASTINE SULFATE	barrett's oesophagus	TUBA1B_111
mean_Pulse_INT	heart rate	TUBA1B	CHEMBL3301582	POLATUZUMAB VEDOTIN	azotaemia	TUBA1B_112
mean_Pulse_INT	heart rate	TUBA1B	CHEMBL378544	VINBLASTINE SULFATE	ichthyosis	TUBA1B_113
mean_Pulse_INT	heart rate	TUBA1B	CHEMBL538943	VINORELBINE TARTRATE	pik3ca-activated mutation	TUBA1B_114
mean_Pulse_INT	heart rate	TUBA1B	CHEMBL1683544	ERIBULIN MESYLATE	pik3ca-activated mutation	TUBA1B_114
mean_Pulse_INT	heart rate	TUBA1B	CHEMBL1742994	BRENTUXIMAB VEDOTIN	injection site pain	TUBA1B_115
mean_Pulse_INT	heart rate	TUBA1B	CHEMBL1743082	TRASTUZUMAB EMTANSINE	injection site pain	TUBA1B_115
mean_Pulse_INT	heart rate	TUBA1B	CHEMBL378544	VINBLASTINE SULFATE	scleroderma	TUBA1B_116
mean_Pulse_INT	heart rate	TUBA1B	CHEMBL1743082	TRASTUZUMAB EMTANSINE	radiation necrosis	TUBA1B_117
mean_Pulse_INT	heart rate	TUBA1B	CHEMBL1743082	TRASTUZUMAB EMTANSINE	gingival bleeding	TUBA1B_118
mean_Pulse_INT	heart rate	TUBA1B	CHEMBL1201748	CABAZITAXEL	bone lesion	TUBA1B_119
mean_Pulse_INT	heart rate	TUBA1B	CHEMBL3301582	POLATUZUMAB VEDOTIN	c-reactive protein decreased	TUBA1B_12
mean_Pulse_INT	heart rate	TUBA1B	CHEMBL3301582	POLATUZUMAB VEDOTIN	c-reactive protein increased	TUBA1B_12
mean_Pulse_INT	heart rate	TUBA1B	CHEMBL3301582	POLATUZUMAB VEDOTIN	procalcitonin increased	TUBA1B_12
mean_Pulse_INT	heart rate	TUBA1B	CHEMBL538943	VINORELBINE TARTRATE	metastases to peritoneum	TUBA1B_120
mean_Pulse_INT	heart rate	TUBA1B	CHEMBL107	COLCHICINE	pancreatitis acute	TUBA1B_121
mean_Pulse_INT	heart rate	TUBA1B	CHEMBL1742994	BRENTUXIMAB VEDOTIN	infusion related reaction	TUBA1B_122
mean_Pulse_INT	heart rate	TUBA1B	CHEMBL1743082	TRASTUZUMAB EMTANSINE	infusion related reaction	TUBA1B_122
mean_Pulse_INT	heart rate	TUBA1B	CHEMBL501867	VINCRISTINE SULFATE	posterior reversible encephalopathy syndrome	TUBA1B_123
mean_Pulse_INT	heart rate	TUBA1B	CHEMBL538943	VINORELBINE TARTRATE	gastrointestinal toxicity	TUBA1B_124
mean_Pulse_INT	heart rate	TUBA1B	CHEMBL1743082	TRASTUZUMAB EMTANSINE	spider naevus	TUBA1B_125
mean_Pulse_INT	heart rate	TUBA1B	CHEMBL3301582	POLATUZUMAB VEDOTIN	adjustment disorder	TUBA1B_126
mean_Pulse_INT	heart rate	TUBA1B	CHEMBL1683544	ERIBULIN MESYLATE	trigger finger	TUBA1B_127
mean_Pulse_INT	heart rate	TUBA1B	CHEMBL107	COLCHICINE	behcet's syndrome	TUBA1B_128
mean_Pulse_INT	heart rate	TUBA1B	CHEMBL3301582	POLATUZUMAB VEDOTIN	proteus infection	TUBA1B_129
mean_Pulse_INT	heart rate	TUBA1B	CHEMBL378544	VINBLASTINE SULFATE	pulmonary toxicity	TUBA1B_13
mean_Pulse_INT	heart rate	TUBA1B	CHEMBL1742994	BRENTUXIMAB VEDOTIN	pneumonitis	TUBA1B_13
mean_Pulse_INT	heart rate	TUBA1B	CHEMBL3301582	POLATUZUMAB VEDOTIN	pneumonia	TUBA1B_13
mean_Pulse_INT	heart rate	TUBA1B	CHEMBL3301582	POLATUZUMAB VEDOTIN	pneumonia bacterial	TUBA1B_13
mean_Pulse_INT	heart rate	TUBA1B	CHEMBL3301582	POLATUZUMAB VEDOTIN	pneumonitis	TUBA1B_13
mean_Pulse_INT	heart rate	TUBA1B	CHEMBL3301589	ENFORTUMAB VEDOTIN	pneumonitis	TUBA1B_13
mean_Pulse_INT	heart rate	TUBA1B	CHEMBL1201748	CABAZITAXEL	osteonecrosis of jaw	TUBA1B_130
mean_Pulse_INT	heart rate	TUBA1B	CHEMBL428647	PACLITAXEL	flushing	TUBA1B_131
mean_Pulse_INT	heart rate	TUBA1B	CHEMBL1201748	CABAZITAXEL	hydronephrosis	TUBA1B_132
mean_Pulse_INT	heart rate	TUBA1B	CHEMBL3301582	POLATUZUMAB VEDOTIN	hydronephrosis	TUBA1B_132
mean_Pulse_INT	heart rate	TUBA1B	CHEMBL3301582	POLATUZUMAB VEDOTIN	hydroureter	TUBA1B_132
mean_Pulse_INT	heart rate	TUBA1B	CHEMBL107	COLCHICINE	meningocele	TUBA1B_133
mean_Pulse_INT	heart rate	TUBA1B	CHEMBL378544	VINBLASTINE SULFATE	azoospermia	TUBA1B_134
mean_Pulse_INT	heart rate	TUBA1B	CHEMBL3301582	POLATUZUMAB VEDOTIN	cytokine release syndrome	TUBA1B_135
mean_Pulse_INT	heart rate	TUBA1B	CHEMBL107	COLCHICINE	toxicity to various agents	TUBA1B_136
mean_Pulse_INT	heart rate	TUBA1B	CHEMBL1743082	TRASTUZUMAB EMTANSINE	her-2 positive breast cancer	TUBA1B_137
mean_Pulse_INT	heart rate	TUBA1B	CHEMBL3301582	POLATUZUMAB VEDOTIN	lymphadenopathy	TUBA1B_138
mean_Pulse_INT	heart rate	TUBA1B	CHEMBL538943	VINORELBINE TARTRATE	palmar-plantar erythrodysaesthesia syndrome	TUBA1B_139
mean_Pulse_INT	heart rate	TUBA1B	CHEMBL1201752	IXABEPILONE	palmar-plantar erythrodysaesthesia syndrome	TUBA1B_139
mean_Pulse_INT	heart rate	TUBA1B	CHEMBL1743082	TRASTUZUMAB EMTANSINE	palmar-plantar erythrodysaesthesia syndrome	TUBA1B_139
mean_Pulse_INT	heart rate	TUBA1B	CHEMBL3545252	DOCETAXEL	palmar-plantar erythrodysaesthesia syndrome	TUBA1B_139
mean_Pulse_INT	heart rate	TUBA1B	CHEMBL428647	PACLITAXEL	dehydration	TUBA1B_14
mean_Pulse_INT	heart rate	TUBA1B	CHEMBL107	COLCHICINE	appetite disorder	TUBA1B_14
mean_Pulse_INT	heart rate	TUBA1B	CHEMBL1201748	CABAZITAXEL	decreased appetite	TUBA1B_14
mean_Pulse_INT	heart rate	TUBA1B	CHEMBL1201752	IXABEPILONE	dehydration	TUBA1B_14
mean_Pulse_INT	heart rate	TUBA1B	CHEMBL2110725	VINFLUNINE	oral intake reduced	TUBA1B_14
mean_Pulse_INT	heart rate	TUBA1B	CHEMBL3301582	POLATUZUMAB VEDOTIN	decreased appetite	TUBA1B_14
mean_Pulse_INT	heart rate	TUBA1B	CHEMBL3301582	POLATUZUMAB VEDOTIN	weight decreased	TUBA1B_14
mean_Pulse_INT	heart rate	TUBA1B	CHEMBL3545252	DOCETAXEL	decreased appetite	TUBA1B_14
mean_Pulse_INT	heart rate	TUBA1B	CHEMBL3545252	DOCETAXEL	dehydration	TUBA1B_14
mean_Pulse_INT	heart rate	TUBA1B	CHEMBL1743082	TRASTUZUMAB EMTANSINE	hepatotoxicity	TUBA1B_140
mean_Pulse_INT	heart rate	TUBA1B	CHEMBL3301582	POLATUZUMAB VEDOTIN	stoma site haemorrhage	TUBA1B_141
mean_Pulse_INT	heart rate	TUBA1B	CHEMBL1742994	BRENTUXIMAB VEDOTIN	anaplastic large cell lymphoma t- and null-cell types	TUBA1B_142
mean_Pulse_INT	heart rate	TUBA1B	CHEMBL1742994	BRENTUXIMAB VEDOTIN	anaplastic large-cell lymphoma	TUBA1B_142
mean_Pulse_INT	heart rate	TUBA1B	CHEMBL378544	VINBLASTINE SULFATE	deafness bilateral	TUBA1B_143
mean_Pulse_INT	heart rate	TUBA1B	CHEMBL378544	VINBLASTINE SULFATE	headache	TUBA1B_144
mean_Pulse_INT	heart rate	TUBA1B	CHEMBL1201748	CABAZITAXEL	headache	TUBA1B_144
mean_Pulse_INT	heart rate	TUBA1B	CHEMBL1742994	BRENTUXIMAB VEDOTIN	headache	TUBA1B_144
mean_Pulse_INT	heart rate	TUBA1B	CHEMBL3301582	POLATUZUMAB VEDOTIN	headache	TUBA1B_144
mean_Pulse_INT	heart rate	TUBA1B	CHEMBL3301589	ENFORTUMAB VEDOTIN	taste disorder	TUBA1B_145
mean_Pulse_INT	heart rate	TUBA1B	CHEMBL2110725	VINFLUNINE	musculoskeletal disorder	TUBA1B_146
mean_Pulse_INT	heart rate	TUBA1B	CHEMBL107	COLCHICINE	cholestasis	TUBA1B_147
mean_Pulse_INT	heart rate	TUBA1B	CHEMBL378544	VINBLASTINE SULFATE	testicular disorder	TUBA1B_148
mean_Pulse_INT	heart rate	TUBA1B	CHEMBL378544	VINBLASTINE SULFATE	meningitis streptococcal	TUBA1B_149
mean_Pulse_INT	heart rate	TUBA1B	CHEMBL501867	VINCRISTINE SULFATE	ototoxicity	TUBA1B_15
mean_Pulse_INT	heart rate	TUBA1B	CHEMBL3301582	POLATUZUMAB VEDOTIN	otitis media	TUBA1B_15
mean_Pulse_INT	heart rate	TUBA1B	CHEMBL1743082	TRASTUZUMAB EMTANSINE	blood alkaline phosphatase increased	TUBA1B_150
mean_Pulse_INT	heart rate	TUBA1B	CHEMBL3301582	POLATUZUMAB VEDOTIN	blood alkaline phosphatase increased	TUBA1B_150
mean_Pulse_INT	heart rate	TUBA1B	CHEMBL107	COLCHICINE	metabolic acidosis	TUBA1B_151
mean_Pulse_INT	heart rate	TUBA1B	CHEMBL501867	VINCRISTINE SULFATE	blood culture positive	TUBA1B_152
mean_Pulse_INT	heart rate	TUBA1B	CHEMBL107	COLCHICINE	sjogren's syndrome	TUBA1B_153
mean_Pulse_INT	heart rate	TUBA1B	CHEMBL1201748	CABAZITAXEL	necrotising retinitis	TUBA1B_154
mean_Pulse_INT	heart rate	TUBA1B	CHEMBL1742994	BRENTUXIMAB VEDOTIN	blindness	TUBA1B_155
mean_Pulse_INT	heart rate	TUBA1B	CHEMBL107	COLCHICINE	familial mediterranean fever	TUBA1B_156
mean_Pulse_INT	heart rate	TUBA1B	CHEMBL1743082	TRASTUZUMAB EMTANSINE	red cell distribution width increased	TUBA1B_157
mean_Pulse_INT	heart rate	TUBA1B	CHEMBL3301582	POLATUZUMAB VEDOTIN	abdominal mass	TUBA1B_158
mean_Pulse_INT	heart rate	TUBA1B	CHEMBL3301582	POLATUZUMAB VEDOTIN	clostridium difficile colitis	TUBA1B_159
mean_Pulse_INT	heart rate	TUBA1B	CHEMBL501867	VINCRISTINE SULFATE	venoocclusive liver disease	TUBA1B_16
mean_Pulse_INT	heart rate	TUBA1B	CHEMBL1201752	IXABEPILONE	portal hypertension	TUBA1B_16
mean_Pulse_INT	heart rate	TUBA1B	CHEMBL1743082	TRASTUZUMAB EMTANSINE	portal hypertension	TUBA1B_16
mean_Pulse_INT	heart rate	TUBA1B	CHEMBL3301589	ENFORTUMAB VEDOTIN	toxic erythema of chemotherapy	TUBA1B_160
mean_Pulse_INT	heart rate	TUBA1B	CHEMBL107	COLCHICINE	hypersensitivity vasculitis	TUBA1B_161
mean_Pulse_INT	heart rate	TUBA1B	CHEMBL107	COLCHICINE	pericarditis	TUBA1B_162
mean_Pulse_INT	heart rate	TUBA1B	CHEMBL1683544	ERIBULIN MESYLATE	protein total increased	TUBA1B_163
mean_Pulse_INT	heart rate	TUBA1B	CHEMBL1742994	BRENTUXIMAB VEDOTIN	pneumocystis jirovecii pneumonia	TUBA1B_164
mean_Pulse_INT	heart rate	TUBA1B	CHEMBL3301582	POLATUZUMAB VEDOTIN	haemophilus bacteraemia	TUBA1B_165
mean_Pulse_INT	heart rate	TUBA1B	CHEMBL1201748	CABAZITAXEL	prostatic specific antigen increased	TUBA1B_166
mean_Pulse_INT	heart rate	TUBA1B	CHEMBL501867	VINCRISTINE SULFATE	diffuse large b-cell lymphoma	TUBA1B_167
mean_Pulse_INT	heart rate	TUBA1B	CHEMBL3301582	POLATUZUMAB VEDOTIN	diffuse large b-cell lymphoma	TUBA1B_167
mean_Pulse_INT	heart rate	TUBA1B	CHEMBL1201748	CABAZITAXEL	lacrimation increased	TUBA1B_168
mean_Pulse_INT	heart rate	TUBA1B	CHEMBL3301582	POLATUZUMAB VEDOTIN	oesophageal carcinoma recurrent	TUBA1B_169
mean_Pulse_INT	heart rate	TUBA1B	CHEMBL1201748	CABAZITAXEL	cystitis haemorrhagic	TUBA1B_17
mean_Pulse_INT	heart rate	TUBA1B	CHEMBL1201748	CABAZITAXEL	haematuria	TUBA1B_17
mean_Pulse_INT	heart rate	TUBA1B	CHEMBL3301582	POLATUZUMAB VEDOTIN	cystitis haemorrhagic	TUBA1B_17
mean_Pulse_INT	heart rate	TUBA1B	CHEMBL428647	PACLITAXEL	dyspnoea	TUBA1B_170
mean_Pulse_INT	heart rate	TUBA1B	CHEMBL3301582	POLATUZUMAB VEDOTIN	klebsiella test positive	TUBA1B_171
mean_Pulse_INT	heart rate	TUBA1B	CHEMBL1201752	IXABEPILONE	hypoalbuminaemia	TUBA1B_172
mean_Pulse_INT	heart rate	TUBA1B	CHEMBL3301582	POLATUZUMAB VEDOTIN	hypoalbuminaemia	TUBA1B_172
mean_Pulse_INT	heart rate	TUBA1B	CHEMBL378544	VINBLASTINE SULFATE	sepsis	TUBA1B_173
mean_Pulse_INT	heart rate	TUBA1B	CHEMBL501867	VINCRISTINE SULFATE	sepsis	TUBA1B_173
mean_Pulse_INT	heart rate	TUBA1B	CHEMBL501867	VINCRISTINE SULFATE	septic shock	TUBA1B_173
mean_Pulse_INT	heart rate	TUBA1B	CHEMBL1742994	BRENTUXIMAB VEDOTIN	septic shock	TUBA1B_173
mean_Pulse_INT	heart rate	TUBA1B	CHEMBL3301582	POLATUZUMAB VEDOTIN	product leakage	TUBA1B_174
mean_Pulse_INT	heart rate	TUBA1B	CHEMBL501867	VINCRISTINE SULFATE	hypofibrinogenaemia	TUBA1B_175
mean_Pulse_INT	heart rate	TUBA1B	CHEMBL378544	VINBLASTINE SULFATE	acute myeloid leukaemia	TUBA1B_176
mean_Pulse_INT	heart rate	TUBA1B	CHEMBL501867	VINCRISTINE SULFATE	acute myeloid leukaemia	TUBA1B_176
mean_Pulse_INT	heart rate	TUBA1B	CHEMBL3301582	POLATUZUMAB VEDOTIN	acute myeloid leukaemia	TUBA1B_176
mean_Pulse_INT	heart rate	TUBA1B	CHEMBL501867	VINCRISTINE SULFATE	haematotoxicity	TUBA1B_177
mean_Pulse_INT	heart rate	TUBA1B	CHEMBL538943	VINORELBINE TARTRATE	haematotoxicity	TUBA1B_177
mean_Pulse_INT	heart rate	TUBA1B	CHEMBL107	COLCHICINE	multiple organ dysfunction syndrome	TUBA1B_178
mean_Pulse_INT	heart rate	TUBA1B	CHEMBL107	COLCHICINE	spermatozoa progressive motility decreased	TUBA1B_179
mean_Pulse_INT	heart rate	TUBA1B	CHEMBL3301582	POLATUZUMAB VEDOTIN	bone marrow disorder	TUBA1B_18
mean_Pulse_INT	heart rate	TUBA1B	CHEMBL3301582	POLATUZUMAB VEDOTIN	myelopathy	TUBA1B_18
mean_Pulse_INT	heart rate	TUBA1B	CHEMBL2110725	VINFLUNINE	crepitations	TUBA1B_180
mean_Pulse_INT	heart rate	TUBA1B	CHEMBL378544	VINBLASTINE SULFATE	hyponatraemia	TUBA1B_181
mean_Pulse_INT	heart rate	TUBA1B	CHEMBL107	COLCHICINE	abdominal pain	TUBA1B_19
mean_Pulse_INT	heart rate	TUBA1B	CHEMBL2110725	VINFLUNINE	abdominal pain	TUBA1B_19
mean_Pulse_INT	heart rate	TUBA1B	CHEMBL3301582	POLATUZUMAB VEDOTIN	dyspepsia	TUBA1B_19
mean_Pulse_INT	heart rate	TUBA1B	CHEMBL3301582	POLATUZUMAB VEDOTIN	blood immunoglobulin a decreased	TUBA1B_2
mean_Pulse_INT	heart rate	TUBA1B	CHEMBL3301582	POLATUZUMAB VEDOTIN	hypogammaglobulinaemia	TUBA1B_2
mean_Pulse_INT	heart rate	TUBA1B	CHEMBL428647	PACLITAXEL	disease progression	TUBA1B_20
mean_Pulse_INT	heart rate	TUBA1B	CHEMBL428647	PACLITAXEL	malignant neoplasm progression	TUBA1B_20
mean_Pulse_INT	heart rate	TUBA1B	CHEMBL501867	VINCRISTINE SULFATE	neoplasm progression	TUBA1B_20
mean_Pulse_INT	heart rate	TUBA1B	CHEMBL501867	VINCRISTINE SULFATE	neoplasm recurrence	TUBA1B_20
mean_Pulse_INT	heart rate	TUBA1B	CHEMBL501867	VINCRISTINE SULFATE	second primary malignancy	TUBA1B_20
mean_Pulse_INT	heart rate	TUBA1B	CHEMBL538943	VINORELBINE TARTRATE	disease progression	TUBA1B_20
mean_Pulse_INT	heart rate	TUBA1B	CHEMBL538943	VINORELBINE TARTRATE	malignant neoplasm progression	TUBA1B_20
mean_Pulse_INT	heart rate	TUBA1B	CHEMBL538943	VINORELBINE TARTRATE	neoplasm progression	TUBA1B_20
mean_Pulse_INT	heart rate	TUBA1B	CHEMBL1201748	CABAZITAXEL	disease progression	TUBA1B_20
mean_Pulse_INT	heart rate	TUBA1B	CHEMBL1201748	CABAZITAXEL	malignant neoplasm progression	TUBA1B_20
mean_Pulse_INT	heart rate	TUBA1B	CHEMBL1201752	IXABEPILONE	malignant neoplasm progression	TUBA1B_20
mean_Pulse_INT	heart rate	TUBA1B	CHEMBL1683544	ERIBULIN MESYLATE	malignant neoplasm progression	TUBA1B_20
mean_Pulse_INT	heart rate	TUBA1B	CHEMBL1742994	BRENTUXIMAB VEDOTIN	disease progression	TUBA1B_20
mean_Pulse_INT	heart rate	TUBA1B	CHEMBL1742994	BRENTUXIMAB VEDOTIN	malignant neoplasm progression	TUBA1B_20
mean_Pulse_INT	heart rate	TUBA1B	CHEMBL1743082	TRASTUZUMAB EMTANSINE	disease progression	TUBA1B_20
mean_Pulse_INT	heart rate	TUBA1B	CHEMBL1743082	TRASTUZUMAB EMTANSINE	malignant neoplasm progression	TUBA1B_20
mean_Pulse_INT	heart rate	TUBA1B	CHEMBL3301582	POLATUZUMAB VEDOTIN	disease progression	TUBA1B_20
mean_Pulse_INT	heart rate	TUBA1B	CHEMBL3301582	POLATUZUMAB VEDOTIN	malignant neoplasm progression	TUBA1B_20
mean_Pulse_INT	heart rate	TUBA1B	CHEMBL3301582	POLATUZUMAB VEDOTIN	disease recurrence	TUBA1B_20
mean_Pulse_INT	heart rate	TUBA1B	CHEMBL3301589	ENFORTUMAB VEDOTIN	malignant neoplasm progression	TUBA1B_20
mean_Pulse_INT	heart rate	TUBA1B	CHEMBL3545252	DOCETAXEL	disease progression	TUBA1B_20
mean_Pulse_INT	heart rate	TUBA1B	CHEMBL3545252	DOCETAXEL	malignant neoplasm progression	TUBA1B_20
mean_Pulse_INT	heart rate	TUBA1B	CHEMBL428647	PACLITAXEL	neuropathy peripheral	TUBA1B_21
mean_Pulse_INT	heart rate	TUBA1B	CHEMBL428647	PACLITAXEL	peripheral sensory neuropathy	TUBA1B_21
mean_Pulse_INT	heart rate	TUBA1B	CHEMBL428647	PACLITAXEL	polyneuropathy	TUBA1B_21
mean_Pulse_INT	heart rate	TUBA1B	CHEMBL107	COLCHICINE	neuromyopathy	TUBA1B_21
mean_Pulse_INT	heart rate	TUBA1B	CHEMBL378544	VINBLASTINE SULFATE	neuropathy peripheral	TUBA1B_21
mean_Pulse_INT	heart rate	TUBA1B	CHEMBL501867	VINCRISTINE SULFATE	neuropathy peripheral	TUBA1B_21
mean_Pulse_INT	heart rate	TUBA1B	CHEMBL538943	VINORELBINE TARTRATE	neuropathy peripheral	TUBA1B_21
mean_Pulse_INT	heart rate	TUBA1B	CHEMBL1201748	CABAZITAXEL	peripheral sensory neuropathy	TUBA1B_21
mean_Pulse_INT	heart rate	TUBA1B	CHEMBL1201752	IXABEPILONE	neuropathy peripheral	TUBA1B_21
mean_Pulse_INT	heart rate	TUBA1B	CHEMBL1201752	IXABEPILONE	peripheral motor neuropathy	TUBA1B_21
mean_Pulse_INT	heart rate	TUBA1B	CHEMBL1201752	IXABEPILONE	peripheral sensory neuropathy	TUBA1B_21
mean_Pulse_INT	heart rate	TUBA1B	CHEMBL1683544	ERIBULIN MESYLATE	neuropathy peripheral	TUBA1B_21
mean_Pulse_INT	heart rate	TUBA1B	CHEMBL1742994	BRENTUXIMAB VEDOTIN	neuropathy peripheral	TUBA1B_21
mean_Pulse_INT	heart rate	TUBA1B	CHEMBL1742994	BRENTUXIMAB VEDOTIN	peripheral motor neuropathy	TUBA1B_21
mean_Pulse_INT	heart rate	TUBA1B	CHEMBL1742994	BRENTUXIMAB VEDOTIN	peripheral sensorimotor neuropathy	TUBA1B_21
mean_Pulse_INT	heart rate	TUBA1B	CHEMBL1742994	BRENTUXIMAB VEDOTIN	peripheral sensory neuropathy	TUBA1B_21
mean_Pulse_INT	heart rate	TUBA1B	CHEMBL1742994	BRENTUXIMAB VEDOTIN	polyneuropathy	TUBA1B_21
mean_Pulse_INT	heart rate	TUBA1B	CHEMBL1743082	TRASTUZUMAB EMTANSINE	neuropathy peripheral	TUBA1B_21
mean_Pulse_INT	heart rate	TUBA1B	CHEMBL2110725	VINFLUNINE	peripheral sensory neuropathy	TUBA1B_21
mean_Pulse_INT	heart rate	TUBA1B	CHEMBL3301582	POLATUZUMAB VEDOTIN	neuropathy peripheral	TUBA1B_21
mean_Pulse_INT	heart rate	TUBA1B	CHEMBL3301582	POLATUZUMAB VEDOTIN	polyneuropathy	TUBA1B_21
mean_Pulse_INT	heart rate	TUBA1B	CHEMBL3301589	ENFORTUMAB VEDOTIN	neuropathy peripheral	TUBA1B_21
mean_Pulse_INT	heart rate	TUBA1B	CHEMBL3301589	ENFORTUMAB VEDOTIN	peripheral motor neuropathy	TUBA1B_21
mean_Pulse_INT	heart rate	TUBA1B	CHEMBL3545252	DOCETAXEL	neuropathy peripheral	TUBA1B_21
mean_Pulse_INT	heart rate	TUBA1B	CHEMBL3545252	DOCETAXEL	peripheral sensory neuropathy	TUBA1B_21
mean_Pulse_INT	heart rate	TUBA1B	CHEMBL107	COLCHICINE	drug reaction with eosinophilia and systemic symptoms	TUBA1B_22
mean_Pulse_INT	heart rate	TUBA1B	CHEMBL3301589	ENFORTUMAB VEDOTIN	symmetrical drug-related intertriginous and flexural exanthema	TUBA1B_22
mean_Pulse_INT	heart rate	TUBA1B	CHEMBL107	COLCHICINE	acute kidney injury	TUBA1B_23
mean_Pulse_INT	heart rate	TUBA1B	CHEMBL107	COLCHICINE	renal failure	TUBA1B_23
mean_Pulse_INT	heart rate	TUBA1B	CHEMBL107	COLCHICINE	renal failure acute	TUBA1B_23
mean_Pulse_INT	heart rate	TUBA1B	CHEMBL3301582	POLATUZUMAB VEDOTIN	acute kidney injury	TUBA1B_23
mean_Pulse_INT	heart rate	TUBA1B	CHEMBL378544	VINBLASTINE SULFATE	carbon monoxide diffusing capacity decreased	TUBA1B_24
mean_Pulse_INT	heart rate	TUBA1B	CHEMBL378544	VINBLASTINE SULFATE	oxygen consumption decreased	TUBA1B_24
mean_Pulse_INT	heart rate	TUBA1B	CHEMBL107	COLCHICINE	myopathy	TUBA1B_25
mean_Pulse_INT	heart rate	TUBA1B	CHEMBL107	COLCHICINE	rhabdomyolysis	TUBA1B_25
mean_Pulse_INT	heart rate	TUBA1B	CHEMBL378544	VINBLASTINE SULFATE	hodgkin's disease recurrent	TUBA1B_26
mean_Pulse_INT	heart rate	TUBA1B	CHEMBL501867	VINCRISTINE SULFATE	acute lymphocytic leukaemia recurrent	TUBA1B_26
mean_Pulse_INT	heart rate	TUBA1B	CHEMBL501867	VINCRISTINE SULFATE	diffuse large b-cell lymphoma recurrent	TUBA1B_26
mean_Pulse_INT	heart rate	TUBA1B	CHEMBL1742994	BRENTUXIMAB VEDOTIN	hodgkin's disease recurrent	TUBA1B_26
mean_Pulse_INT	heart rate	TUBA1B	CHEMBL3301582	POLATUZUMAB VEDOTIN	diffuse large b-cell lymphoma recurrent	TUBA1B_26
mean_Pulse_INT	heart rate	TUBA1B	CHEMBL3301582	POLATUZUMAB VEDOTIN	non-hodgkin's lymphoma recurrent	TUBA1B_26
mean_Pulse_INT	heart rate	TUBA1B	CHEMBL3301582	POLATUZUMAB VEDOTIN	bacterial infection	TUBA1B_27
mean_Pulse_INT	heart rate	TUBA1B	CHEMBL3301582	POLATUZUMAB VEDOTIN	escherichia infection	TUBA1B_27
mean_Pulse_INT	heart rate	TUBA1B	CHEMBL3301582	POLATUZUMAB VEDOTIN	infection	TUBA1B_27
mean_Pulse_INT	heart rate	TUBA1B	CHEMBL428647	PACLITAXEL	leukopenia	TUBA1B_28
mean_Pulse_INT	heart rate	TUBA1B	CHEMBL107	COLCHICINE	leukopenia	TUBA1B_28
mean_Pulse_INT	heart rate	TUBA1B	CHEMBL107	COLCHICINE	pancytopenia	TUBA1B_28
mean_Pulse_INT	heart rate	TUBA1B	CHEMBL378544	VINBLASTINE SULFATE	leukopenia	TUBA1B_28
mean_Pulse_INT	heart rate	TUBA1B	CHEMBL378544	VINBLASTINE SULFATE	pancytopenia	TUBA1B_28
mean_Pulse_INT	heart rate	TUBA1B	CHEMBL378544	VINBLASTINE SULFATE	white blood cell count decreased	TUBA1B_28
mean_Pulse_INT	heart rate	TUBA1B	CHEMBL501867	VINCRISTINE SULFATE	pancytopenia	TUBA1B_28
mean_Pulse_INT	heart rate	TUBA1B	CHEMBL538943	VINORELBINE TARTRATE	leukopenia	TUBA1B_28
mean_Pulse_INT	heart rate	TUBA1B	CHEMBL1201748	CABAZITAXEL	leukopenia	TUBA1B_28
mean_Pulse_INT	heart rate	TUBA1B	CHEMBL1201752	IXABEPILONE	lymphopenia	TUBA1B_28
mean_Pulse_INT	heart rate	TUBA1B	CHEMBL1201752	IXABEPILONE	white blood cell count decreased	TUBA1B_28
mean_Pulse_INT	heart rate	TUBA1B	CHEMBL1683544	ERIBULIN MESYLATE	leukopenia	TUBA1B_28
mean_Pulse_INT	heart rate	TUBA1B	CHEMBL1742994	BRENTUXIMAB VEDOTIN	pancytopenia	TUBA1B_28
mean_Pulse_INT	heart rate	TUBA1B	CHEMBL2110725	VINFLUNINE	leukopenia	TUBA1B_28
mean_Pulse_INT	heart rate	TUBA1B	CHEMBL3301582	POLATUZUMAB VEDOTIN	cytopenia	TUBA1B_28
mean_Pulse_INT	heart rate	TUBA1B	CHEMBL3301582	POLATUZUMAB VEDOTIN	leukocytosis	TUBA1B_28
mean_Pulse_INT	heart rate	TUBA1B	CHEMBL3301582	POLATUZUMAB VEDOTIN	leukopenia	TUBA1B_28
mean_Pulse_INT	heart rate	TUBA1B	CHEMBL3301582	POLATUZUMAB VEDOTIN	lymphocyte count decreased	TUBA1B_28
mean_Pulse_INT	heart rate	TUBA1B	CHEMBL3301582	POLATUZUMAB VEDOTIN	pancytopenia	TUBA1B_28
mean_Pulse_INT	heart rate	TUBA1B	CHEMBL3301582	POLATUZUMAB VEDOTIN	white blood cell count decreased	TUBA1B_28
mean_Pulse_INT	heart rate	TUBA1B	CHEMBL3301589	ENFORTUMAB VEDOTIN	cytopenia	TUBA1B_28
mean_Pulse_INT	heart rate	TUBA1B	CHEMBL3545252	DOCETAXEL	leukopenia	TUBA1B_28
mean_Pulse_INT	heart rate	TUBA1B	CHEMBL3301589	ENFORTUMAB VEDOTIN	skin reaction	TUBA1B_29
mean_Pulse_INT	heart rate	TUBA1B	CHEMBL3545252	DOCETAXEL	skin toxicity	TUBA1B_29
mean_Pulse_INT	heart rate	TUBA1B	CHEMBL1201752	IXABEPILONE	hypocalcaemia	TUBA1B_3
mean_Pulse_INT	heart rate	TUBA1B	CHEMBL1201752	IXABEPILONE	hypophosphataemia	TUBA1B_3
