## Supplementary Tables for "A genomic-led strategy to anticipate drug safety effects" (part 49 of 63)

### Sheet: S5 (continued)
ST5 Clustering of ADRs by gene
mean_Pulse_INT	heart rate	TUBA1B	CHEMBL3301582	POLATUZUMAB VEDOTIN	hypocalcaemia	TUBA1B_3
mean_Pulse_INT	heart rate	TUBA1B	CHEMBL3301582	POLATUZUMAB VEDOTIN	hypomagnesaemia	TUBA1B_3
mean_Pulse_INT	heart rate	TUBA1B	CHEMBL3301582	POLATUZUMAB VEDOTIN	hypophosphataemia	TUBA1B_3
mean_Pulse_INT	heart rate	TUBA1B	CHEMBL428647	PACLITAXEL	metastases to bone	TUBA1B_30
mean_Pulse_INT	heart rate	TUBA1B	CHEMBL538943	VINORELBINE TARTRATE	metastases to bone	TUBA1B_30
mean_Pulse_INT	heart rate	TUBA1B	CHEMBL1201748	CABAZITAXEL	metastases to bone	TUBA1B_30
mean_Pulse_INT	heart rate	TUBA1B	CHEMBL1201748	CABAZITAXEL	metastases to soft tissue	TUBA1B_30
mean_Pulse_INT	heart rate	TUBA1B	CHEMBL1683544	ERIBULIN MESYLATE	metastases to bone	TUBA1B_30
mean_Pulse_INT	heart rate	TUBA1B	CHEMBL1743082	TRASTUZUMAB EMTANSINE	metastases to bone	TUBA1B_30
mean_Pulse_INT	heart rate	TUBA1B	CHEMBL3545252	DOCETAXEL	metastases to bone	TUBA1B_30
mean_Pulse_INT	heart rate	TUBA1B	CHEMBL378544	VINBLASTINE SULFATE	pyrexia	TUBA1B_31
mean_Pulse_INT	heart rate	TUBA1B	CHEMBL501867	VINCRISTINE SULFATE	pyrexia	TUBA1B_31
mean_Pulse_INT	heart rate	TUBA1B	CHEMBL538943	VINORELBINE TARTRATE	pyrexia	TUBA1B_31
mean_Pulse_INT	heart rate	TUBA1B	CHEMBL1201748	CABAZITAXEL	pyrexia	TUBA1B_31
mean_Pulse_INT	heart rate	TUBA1B	CHEMBL1683544	ERIBULIN MESYLATE	pyrexia	TUBA1B_31
mean_Pulse_INT	heart rate	TUBA1B	CHEMBL1742994	BRENTUXIMAB VEDOTIN	pyrexia	TUBA1B_31
mean_Pulse_INT	heart rate	TUBA1B	CHEMBL1743082	TRASTUZUMAB EMTANSINE	body temperature decreased	TUBA1B_31
mean_Pulse_INT	heart rate	TUBA1B	CHEMBL3301582	POLATUZUMAB VEDOTIN	body temperature	TUBA1B_31
mean_Pulse_INT	heart rate	TUBA1B	CHEMBL3301582	POLATUZUMAB VEDOTIN	pyrexia	TUBA1B_31
mean_Pulse_INT	heart rate	TUBA1B	CHEMBL3545252	DOCETAXEL	pyrexia	TUBA1B_31
mean_Pulse_INT	heart rate	TUBA1B	CHEMBL3301589	ENFORTUMAB VEDOTIN	epidermal necrosis	TUBA1B_32
mean_Pulse_INT	heart rate	TUBA1B	CHEMBL3301589	ENFORTUMAB VEDOTIN	skin exfoliation	TUBA1B_32
mean_Pulse_INT	heart rate	TUBA1B	CHEMBL378544	VINBLASTINE SULFATE	pericardial effusion	TUBA1B_33
mean_Pulse_INT	heart rate	TUBA1B	CHEMBL538943	VINORELBINE TARTRATE	pleural effusion	TUBA1B_33
mean_Pulse_INT	heart rate	TUBA1B	CHEMBL1201752	IXABEPILONE	pleural effusion	TUBA1B_33
mean_Pulse_INT	heart rate	TUBA1B	CHEMBL1743082	TRASTUZUMAB EMTANSINE	pleural effusion	TUBA1B_33
mean_Pulse_INT	heart rate	TUBA1B	CHEMBL3545252	DOCETAXEL	pleural effusion	TUBA1B_33
mean_Pulse_INT	heart rate	TUBA1B	CHEMBL3301582	POLATUZUMAB VEDOTIN	malnutrition	TUBA1B_34
mean_Pulse_INT	heart rate	TUBA1B	CHEMBL3301582	POLATUZUMAB VEDOTIN	sarcopenia	TUBA1B_34
mean_Pulse_INT	heart rate	TUBA1B	CHEMBL1742994	BRENTUXIMAB VEDOTIN	cytomegalovirus chorioretinitis	TUBA1B_35
mean_Pulse_INT	heart rate	TUBA1B	CHEMBL1742994	BRENTUXIMAB VEDOTIN	cytomegalovirus infection	TUBA1B_35
mean_Pulse_INT	heart rate	TUBA1B	CHEMBL3301582	POLATUZUMAB VEDOTIN	cytomegalovirus infection reactivation	TUBA1B_35
mean_Pulse_INT	heart rate	TUBA1B	CHEMBL3301582	POLATUZUMAB VEDOTIN	cytomegalovirus test positive	TUBA1B_35
mean_Pulse_INT	heart rate	TUBA1B	CHEMBL538943	VINORELBINE TARTRATE	metastases to skin	TUBA1B_36
mean_Pulse_INT	heart rate	TUBA1B	CHEMBL1743082	TRASTUZUMAB EMTANSINE	metastases to skin	TUBA1B_36
mean_Pulse_INT	heart rate	TUBA1B	CHEMBL3301582	POLATUZUMAB VEDOTIN	metastatic malignant melanoma	TUBA1B_36
mean_Pulse_INT	heart rate	TUBA1B	CHEMBL3301582	POLATUZUMAB VEDOTIN	mass	TUBA1B_37
mean_Pulse_INT	heart rate	TUBA1B	CHEMBL3301582	POLATUZUMAB VEDOTIN	leukaemic lymphoma	TUBA1B_38
mean_Pulse_INT	heart rate	TUBA1B	CHEMBL3301582	POLATUZUMAB VEDOTIN	lymphoma	TUBA1B_38
mean_Pulse_INT	heart rate	TUBA1B	CHEMBL3301582	POLATUZUMAB VEDOTIN	lymphoma transformation	TUBA1B_38
mean_Pulse_INT	heart rate	TUBA1B	CHEMBL378544	VINBLASTINE SULFATE	lung infiltration	TUBA1B_39
mean_Pulse_INT	heart rate	TUBA1B	CHEMBL3301582	POLATUZUMAB VEDOTIN	lung consolidation	TUBA1B_39
mean_Pulse_INT	heart rate	TUBA1B	CHEMBL107	COLCHICINE	drug intolerance	TUBA1B_4
mean_Pulse_INT	heart rate	TUBA1B	CHEMBL107	COLCHICINE	drug resistance	TUBA1B_4
mean_Pulse_INT	heart rate	TUBA1B	CHEMBL107	COLCHICINE	drug interaction	TUBA1B_4
mean_Pulse_INT	heart rate	TUBA1B	CHEMBL538943	VINORELBINE TARTRATE	drug hypersensitivity	TUBA1B_4
mean_Pulse_INT	heart rate	TUBA1B	CHEMBL1201748	CABAZITAXEL	drug hypersensitivity	TUBA1B_4
mean_Pulse_INT	heart rate	TUBA1B	CHEMBL1683544	ERIBULIN MESYLATE	drug hypersensitivity	TUBA1B_4
mean_Pulse_INT	heart rate	TUBA1B	CHEMBL1742994	BRENTUXIMAB VEDOTIN	drug hypersensitivity	TUBA1B_4
mean_Pulse_INT	heart rate	TUBA1B	CHEMBL378544	VINBLASTINE SULFATE	hyperbilirubinaemia neonatal	TUBA1B_40
mean_Pulse_INT	heart rate	TUBA1B	CHEMBL501867	VINCRISTINE SULFATE	hyperbilirubinaemia	TUBA1B_40
mean_Pulse_INT	heart rate	TUBA1B	CHEMBL1201752	IXABEPILONE	blood bilirubin increased	TUBA1B_40
mean_Pulse_INT	heart rate	TUBA1B	CHEMBL1743082	TRASTUZUMAB EMTANSINE	blood bilirubin increased	TUBA1B_40
mean_Pulse_INT	heart rate	TUBA1B	CHEMBL538943	VINORELBINE TARTRATE	metastases to central nervous system	TUBA1B_41
mean_Pulse_INT	heart rate	TUBA1B	CHEMBL538943	VINORELBINE TARTRATE	metastases to spine	TUBA1B_41
mean_Pulse_INT	heart rate	TUBA1B	CHEMBL1683544	ERIBULIN MESYLATE	metastases to central nervous system	TUBA1B_41
mean_Pulse_INT	heart rate	TUBA1B	CHEMBL1743082	TRASTUZUMAB EMTANSINE	metastases to central nervous system	TUBA1B_41
mean_Pulse_INT	heart rate	TUBA1B	CHEMBL378544	VINBLASTINE SULFATE	cardiomyopathy acute	TUBA1B_42
mean_Pulse_INT	heart rate	TUBA1B	CHEMBL538943	VINORELBINE TARTRATE	cardiotoxicity	TUBA1B_42
mean_Pulse_INT	heart rate	TUBA1B	CHEMBL1743082	TRASTUZUMAB EMTANSINE	cardiotoxicity	TUBA1B_42
mean_Pulse_INT	heart rate	TUBA1B	CHEMBL3301582	POLATUZUMAB VEDOTIN	cardiomyopathy	TUBA1B_42
mean_Pulse_INT	heart rate	TUBA1B	CHEMBL378544	VINBLASTINE SULFATE	onychomycosis	TUBA1B_43
mean_Pulse_INT	heart rate	TUBA1B	CHEMBL1201748	CABAZITAXEL	onychomadesis	TUBA1B_43
mean_Pulse_INT	heart rate	TUBA1B	CHEMBL1201748	CABAZITAXEL	extravasation	TUBA1B_44
mean_Pulse_INT	heart rate	TUBA1B	CHEMBL1201752	IXABEPILONE	extravasation	TUBA1B_44
mean_Pulse_INT	heart rate	TUBA1B	CHEMBL3301582	POLATUZUMAB VEDOTIN	infusion site extravasation	TUBA1B_44
mean_Pulse_INT	heart rate	TUBA1B	CHEMBL378544	VINBLASTINE SULFATE	rash	TUBA1B_45
mean_Pulse_INT	heart rate	TUBA1B	CHEMBL1201748	CABAZITAXEL	rash	TUBA1B_45
mean_Pulse_INT	heart rate	TUBA1B	CHEMBL3301589	ENFORTUMAB VEDOTIN	rash	TUBA1B_45
mean_Pulse_INT	heart rate	TUBA1B	CHEMBL3301589	ENFORTUMAB VEDOTIN	rash erythematous	TUBA1B_45
mean_Pulse_INT	heart rate	TUBA1B	CHEMBL3301589	ENFORTUMAB VEDOTIN	rash pruritic	TUBA1B_45
mean_Pulse_INT	heart rate	TUBA1B	CHEMBL3301582	POLATUZUMAB VEDOTIN	skin lesion	TUBA1B_46
mean_Pulse_INT	heart rate	TUBA1B	CHEMBL3301582	POLATUZUMAB VEDOTIN	skin mass	TUBA1B_46
mean_Pulse_INT	heart rate	TUBA1B	CHEMBL3301582	POLATUZUMAB VEDOTIN	atrial tachycardia	TUBA1B_47
mean_Pulse_INT	heart rate	TUBA1B	CHEMBL1201752	IXABEPILONE	recall phenomenon	TUBA1B_48
mean_Pulse_INT	heart rate	TUBA1B	CHEMBL538943	VINORELBINE TARTRATE	asthenia	TUBA1B_49
mean_Pulse_INT	heart rate	TUBA1B	CHEMBL1201752	IXABEPILONE	fatigue	TUBA1B_49
mean_Pulse_INT	heart rate	TUBA1B	CHEMBL1743082	TRASTUZUMAB EMTANSINE	asthenopia	TUBA1B_49
mean_Pulse_INT	heart rate	TUBA1B	CHEMBL3301589	ENFORTUMAB VEDOTIN	fatigue	TUBA1B_49
mean_Pulse_INT	heart rate	TUBA1B	CHEMBL1743082	TRASTUZUMAB EMTANSINE	alanine aminotransferase increased	TUBA1B_5
mean_Pulse_INT	heart rate	TUBA1B	CHEMBL1743082	TRASTUZUMAB EMTANSINE	aspartate aminotransferase increased	TUBA1B_5
mean_Pulse_INT	heart rate	TUBA1B	CHEMBL3301582	POLATUZUMAB VEDOTIN	alanine aminotransferase decreased	TUBA1B_5
mean_Pulse_INT	heart rate	TUBA1B	CHEMBL3301582	POLATUZUMAB VEDOTIN	alanine aminotransferase increased	TUBA1B_5
mean_Pulse_INT	heart rate	TUBA1B	CHEMBL3301582	POLATUZUMAB VEDOTIN	aspartate aminotransferase increased	TUBA1B_5
mean_Pulse_INT	heart rate	TUBA1B	CHEMBL3301582	POLATUZUMAB VEDOTIN	gamma-glutamyltransferase increased	TUBA1B_5
mean_Pulse_INT	heart rate	TUBA1B	CHEMBL3301582	POLATUZUMAB VEDOTIN	chronic graft versus host disease in liver	TUBA1B_50
mean_Pulse_INT	heart rate	TUBA1B	CHEMBL3301582	POLATUZUMAB VEDOTIN	graft versus host disease in gastrointestinal tract	TUBA1B_50
mean_Pulse_INT	heart rate	TUBA1B	CHEMBL428647	PACLITAXEL	anaemia	TUBA1B_51
mean_Pulse_INT	heart rate	TUBA1B	CHEMBL378544	VINBLASTINE SULFATE	anaemia	TUBA1B_51
mean_Pulse_INT	heart rate	TUBA1B	CHEMBL501867	VINCRISTINE SULFATE	aplastic anaemia	TUBA1B_51
mean_Pulse_INT	heart rate	TUBA1B	CHEMBL538943	VINORELBINE TARTRATE	anaemia	TUBA1B_51
mean_Pulse_INT	heart rate	TUBA1B	CHEMBL1201748	CABAZITAXEL	anaemia	TUBA1B_51
mean_Pulse_INT	heart rate	TUBA1B	CHEMBL1201752	IXABEPILONE	anaemia	TUBA1B_51
mean_Pulse_INT	heart rate	TUBA1B	CHEMBL2110725	VINFLUNINE	anaemia	TUBA1B_51
mean_Pulse_INT	heart rate	TUBA1B	CHEMBL3301582	POLATUZUMAB VEDOTIN	anaemia	TUBA1B_51
mean_Pulse_INT	heart rate	TUBA1B	CHEMBL3545252	DOCETAXEL	anaemia	TUBA1B_51
mean_Pulse_INT	heart rate	TUBA1B	CHEMBL538943	VINORELBINE TARTRATE	metastases to the mediastinum	TUBA1B_52
mean_Pulse_INT	heart rate	TUBA1B	CHEMBL1201748	CABAZITAXEL	hormone-refractory prostate cancer	TUBA1B_53
mean_Pulse_INT	heart rate	TUBA1B	CHEMBL1201748	CABAZITAXEL	prostate cancer	TUBA1B_53
mean_Pulse_INT	heart rate	TUBA1B	CHEMBL1201748	CABAZITAXEL	prostate cancer metastatic	TUBA1B_53
mean_Pulse_INT	heart rate	TUBA1B	CHEMBL1201748	CABAZITAXEL	prostate cancer recurrent	TUBA1B_53
mean_Pulse_INT	heart rate	TUBA1B	CHEMBL3301582	POLATUZUMAB VEDOTIN	prostate cancer	TUBA1B_53
mean_Pulse_INT	heart rate	TUBA1B	CHEMBL1743082	TRASTUZUMAB EMTANSINE	blood creatinine decreased	TUBA1B_54
mean_Pulse_INT	heart rate	TUBA1B	CHEMBL3301582	POLATUZUMAB VEDOTIN	blood creatinine increased	TUBA1B_54
mean_Pulse_INT	heart rate	TUBA1B	CHEMBL3301582	POLATUZUMAB VEDOTIN	bronchopulmonary aspergillosis	TUBA1B_55
mean_Pulse_INT	heart rate	TUBA1B	CHEMBL3301582	POLATUZUMAB VEDOTIN	renal disorder	TUBA1B_56
mean_Pulse_INT	heart rate	TUBA1B	CHEMBL1201748	CABAZITAXEL	embolism	TUBA1B_57
mean_Pulse_INT	heart rate	TUBA1B	CHEMBL1201748	CABAZITAXEL	pulmonary embolism	TUBA1B_57
mean_Pulse_INT	heart rate	TUBA1B	CHEMBL428647	PACLITAXEL	general physical health deterioration	TUBA1B_58
mean_Pulse_INT	heart rate	TUBA1B	CHEMBL538943	VINORELBINE TARTRATE	general physical health deterioration	TUBA1B_58
mean_Pulse_INT	heart rate	TUBA1B	CHEMBL1201748	CABAZITAXEL	general physical health deterioration	TUBA1B_58
mean_Pulse_INT	heart rate	TUBA1B	CHEMBL1683544	ERIBULIN MESYLATE	condition aggravated	TUBA1B_58
mean_Pulse_INT	heart rate	TUBA1B	CHEMBL2110725	VINFLUNINE	general physical health deterioration	TUBA1B_58
mean_Pulse_INT	heart rate	TUBA1B	CHEMBL3301582	POLATUZUMAB VEDOTIN	general physical health deterioration	TUBA1B_58
mean_Pulse_INT	heart rate	TUBA1B	CHEMBL378544	VINBLASTINE SULFATE	interstitial lung disease	TUBA1B_59
mean_Pulse_INT	heart rate	TUBA1B	CHEMBL378544	VINBLASTINE SULFATE	pulmonary fibrosis	TUBA1B_59
mean_Pulse_INT	heart rate	TUBA1B	CHEMBL501867	VINCRISTINE SULFATE	interstitial lung disease	TUBA1B_59
mean_Pulse_INT	heart rate	TUBA1B	CHEMBL1201748	CABAZITAXEL	interstitial lung disease	TUBA1B_59
mean_Pulse_INT	heart rate	TUBA1B	CHEMBL1683544	ERIBULIN MESYLATE	interstitial lung disease	TUBA1B_59
mean_Pulse_INT	heart rate	TUBA1B	CHEMBL107	COLCHICINE	vomiting	TUBA1B_6
mean_Pulse_INT	heart rate	TUBA1B	CHEMBL378544	VINBLASTINE SULFATE	dizziness	TUBA1B_6
mean_Pulse_INT	heart rate	TUBA1B	CHEMBL538943	VINORELBINE TARTRATE	nausea	TUBA1B_6
mean_Pulse_INT	heart rate	TUBA1B	CHEMBL538943	VINORELBINE TARTRATE	vomiting	TUBA1B_6
mean_Pulse_INT	heart rate	TUBA1B	CHEMBL1201748	CABAZITAXEL	syncope	TUBA1B_6
mean_Pulse_INT	heart rate	TUBA1B	CHEMBL1201752	IXABEPILONE	vomiting	TUBA1B_6
mean_Pulse_INT	heart rate	TUBA1B	CHEMBL1742994	BRENTUXIMAB VEDOTIN	dizziness	TUBA1B_6
mean_Pulse_INT	heart rate	TUBA1B	CHEMBL1743082	TRASTUZUMAB EMTANSINE	nausea	TUBA1B_6
mean_Pulse_INT	heart rate	TUBA1B	CHEMBL3301582	POLATUZUMAB VEDOTIN	dizziness	TUBA1B_6
mean_Pulse_INT	heart rate	TUBA1B	CHEMBL3545252	DOCETAXEL	nausea	TUBA1B_6
mean_Pulse_INT	heart rate	TUBA1B	CHEMBL3545252	DOCETAXEL	vomiting	TUBA1B_6
mean_Pulse_INT	heart rate	TUBA1B	CHEMBL1201752	IXABEPILONE	hypokalaemia	TUBA1B_60
mean_Pulse_INT	heart rate	TUBA1B	CHEMBL3301582	POLATUZUMAB VEDOTIN	hyperkalaemia	TUBA1B_60
mean_Pulse_INT	heart rate	TUBA1B	CHEMBL3301582	POLATUZUMAB VEDOTIN	hypokalaemia	TUBA1B_60
mean_Pulse_INT	heart rate	TUBA1B	CHEMBL1743082	TRASTUZUMAB EMTANSINE	nodular regenerative hyperplasia	TUBA1B_61
mean_Pulse_INT	heart rate	TUBA1B	CHEMBL3301582	POLATUZUMAB VEDOTIN	blood immunoglobulin m decreased	TUBA1B_62
mean_Pulse_INT	heart rate	TUBA1B	CHEMBL1743082	TRASTUZUMAB EMTANSINE	mean cell haemoglobin concentration decreased	TUBA1B_63
mean_Pulse_INT	heart rate	TUBA1B	CHEMBL538943	VINORELBINE TARTRATE	ejection fraction decreased	TUBA1B_64
mean_Pulse_INT	heart rate	TUBA1B	CHEMBL1743082	TRASTUZUMAB EMTANSINE	ejection fraction	TUBA1B_64
mean_Pulse_INT	heart rate	TUBA1B	CHEMBL1743082	TRASTUZUMAB EMTANSINE	ejection fraction decreased	TUBA1B_64
mean_Pulse_INT	heart rate	TUBA1B	CHEMBL3545252	DOCETAXEL	ejection fraction decreased	TUBA1B_64
mean_Pulse_INT	heart rate	TUBA1B	CHEMBL1742994	BRENTUXIMAB VEDOTIN	angioimmunoblastic t-cell lymphoma	TUBA1B_65
mean_Pulse_INT	heart rate	TUBA1B	CHEMBL1742994	BRENTUXIMAB VEDOTIN	cutaneous t-cell lymphoma	TUBA1B_65
mean_Pulse_INT	heart rate	TUBA1B	CHEMBL1742994	BRENTUXIMAB VEDOTIN	peripheral t-cell lymphoma unspecified	TUBA1B_65
mean_Pulse_INT	heart rate	TUBA1B	CHEMBL378544	VINBLASTINE SULFATE	hodgkin's disease	TUBA1B_66
mean_Pulse_INT	heart rate	TUBA1B	CHEMBL1742994	BRENTUXIMAB VEDOTIN	hodgkin's disease	TUBA1B_66
mean_Pulse_INT	heart rate	TUBA1B	CHEMBL3301582	POLATUZUMAB VEDOTIN	thecal sac compression	TUBA1B_67
mean_Pulse_INT	heart rate	TUBA1B	CHEMBL3545252	DOCETAXEL	alopecia	TUBA1B_68
mean_Pulse_INT	heart rate	TUBA1B	CHEMBL1201748	CABAZITAXEL	bone pain	TUBA1B_69
mean_Pulse_INT	heart rate	TUBA1B	CHEMBL1201752	IXABEPILONE	bone pain	TUBA1B_69
mean_Pulse_INT	heart rate	TUBA1B	CHEMBL2110725	VINFLUNINE	bone pain	TUBA1B_69
mean_Pulse_INT	heart rate	TUBA1B	CHEMBL3301582	POLATUZUMAB VEDOTIN	bone pain	TUBA1B_69
mean_Pulse_INT	heart rate	TUBA1B	CHEMBL3301582	POLATUZUMAB VEDOTIN	pain	TUBA1B_69
mean_Pulse_INT	heart rate	TUBA1B	CHEMBL107	COLCHICINE	treatment failure	TUBA1B_7
mean_Pulse_INT	heart rate	TUBA1B	CHEMBL538943	VINORELBINE TARTRATE	therapy responder	TUBA1B_7
mean_Pulse_INT	heart rate	TUBA1B	CHEMBL3301582	POLATUZUMAB VEDOTIN	therapy non-responder	TUBA1B_7
mean_Pulse_INT	heart rate	TUBA1B	CHEMBL3301582	POLATUZUMAB VEDOTIN	therapy partial responder	TUBA1B_7
mean_Pulse_INT	heart rate	TUBA1B	CHEMBL3545132	MIRVETUXIMAB SORAVTANSINE	treatment failure	TUBA1B_7
mean_Pulse_INT	heart rate	TUBA1B	CHEMBL3301582	POLATUZUMAB VEDOTIN	urinary tract infection	TUBA1B_70
mean_Pulse_INT	heart rate	TUBA1B	CHEMBL3301582	POLATUZUMAB VEDOTIN	urinary tract obstruction	TUBA1B_70
mean_Pulse_INT	heart rate	TUBA1B	CHEMBL378544	VINBLASTINE SULFATE	serositis	TUBA1B_71
mean_Pulse_INT	heart rate	TUBA1B	CHEMBL378544	VINBLASTINE SULFATE	aphthous stomatitis	TUBA1B_72
mean_Pulse_INT	heart rate	TUBA1B	CHEMBL1683544	ERIBULIN MESYLATE	stomatitis	TUBA1B_72
mean_Pulse_INT	heart rate	TUBA1B	CHEMBL1743082	TRASTUZUMAB EMTANSINE	stomatitis	TUBA1B_72
mean_Pulse_INT	heart rate	TUBA1B	CHEMBL3545252	DOCETAXEL	stomatitis	TUBA1B_72
mean_Pulse_INT	heart rate	TUBA1B	CHEMBL107	COLCHICINE	diarrhoea	TUBA1B_73
mean_Pulse_INT	heart rate	TUBA1B	CHEMBL538943	VINORELBINE TARTRATE	constipation	TUBA1B_73
mean_Pulse_INT	heart rate	TUBA1B	CHEMBL538943	VINORELBINE TARTRATE	diarrhoea	TUBA1B_73
mean_Pulse_INT	heart rate	TUBA1B	CHEMBL1201748	CABAZITAXEL	diarrhoea	TUBA1B_73
mean_Pulse_INT	heart rate	TUBA1B	CHEMBL2110725	VINFLUNINE	constipation	TUBA1B_73
mean_Pulse_INT	heart rate	TUBA1B	CHEMBL3301582	POLATUZUMAB VEDOTIN	diarrhoea	TUBA1B_73
mean_Pulse_INT	heart rate	TUBA1B	CHEMBL3545252	DOCETAXEL	diarrhoea	TUBA1B_73
mean_Pulse_INT	heart rate	TUBA1B	CHEMBL428647	PACLITAXEL	mucosal inflammation	TUBA1B_74
mean_Pulse_INT	heart rate	TUBA1B	CHEMBL378544	VINBLASTINE SULFATE	mucosal inflammation	TUBA1B_74
mean_Pulse_INT	heart rate	TUBA1B	CHEMBL501867	VINCRISTINE SULFATE	mucosal inflammation	TUBA1B_74
mean_Pulse_INT	heart rate	TUBA1B	CHEMBL538943	VINORELBINE TARTRATE	mucosal inflammation	TUBA1B_74
mean_Pulse_INT	heart rate	TUBA1B	CHEMBL1201752	IXABEPILONE	mucosal inflammation	TUBA1B_74
mean_Pulse_INT	heart rate	TUBA1B	CHEMBL1683544	ERIBULIN MESYLATE	mucosal inflammation	TUBA1B_74
mean_Pulse_INT	heart rate	TUBA1B	CHEMBL1742994	BRENTUXIMAB VEDOTIN	colitis	TUBA1B_74
mean_Pulse_INT	heart rate	TUBA1B	CHEMBL3301582	POLATUZUMAB VEDOTIN	mucosal inflammation	TUBA1B_74
mean_Pulse_INT	heart rate	TUBA1B	CHEMBL3545252	DOCETAXEL	mucosal inflammation	TUBA1B_74
mean_Pulse_INT	heart rate	TUBA1B	CHEMBL1743082	TRASTUZUMAB EMTANSINE	dyschezia	TUBA1B_75
mean_Pulse_INT	heart rate	TUBA1B	CHEMBL1201748	CABAZITAXEL	retinal detachment	TUBA1B_76
mean_Pulse_INT	heart rate	TUBA1B	CHEMBL1743082	TRASTUZUMAB EMTANSINE	epistaxis	TUBA1B_77
mean_Pulse_INT	heart rate	TUBA1B	CHEMBL107	COLCHICINE	bone marrow failure	TUBA1B_78
mean_Pulse_INT	heart rate	TUBA1B	CHEMBL378544	VINBLASTINE SULFATE	myelodysplastic syndrome	TUBA1B_78
mean_Pulse_INT	heart rate	TUBA1B	CHEMBL378544	VINBLASTINE SULFATE	myelosuppression	TUBA1B_78
mean_Pulse_INT	heart rate	TUBA1B	CHEMBL501867	VINCRISTINE SULFATE	bone marrow failure	TUBA1B_78
mean_Pulse_INT	heart rate	TUBA1B	CHEMBL501867	VINCRISTINE SULFATE	myelodysplastic syndrome	TUBA1B_78
mean_Pulse_INT	heart rate	TUBA1B	CHEMBL501867	VINCRISTINE SULFATE	myelosuppression	TUBA1B_78
mean_Pulse_INT	heart rate	TUBA1B	CHEMBL538943	VINORELBINE TARTRATE	bone marrow failure	TUBA1B_78
mean_Pulse_INT	heart rate	TUBA1B	CHEMBL3301582	POLATUZUMAB VEDOTIN	myelosuppression	TUBA1B_78
mean_Pulse_INT	heart rate	TUBA1B	CHEMBL3545252	DOCETAXEL	bone marrow failure	TUBA1B_78
mean_Pulse_INT	heart rate	TUBA1B	CHEMBL3545252	DOCETAXEL	myelosuppression	TUBA1B_78
mean_Pulse_INT	heart rate	TUBA1B	CHEMBL428647	PACLITAXEL	thrombocytopenia	TUBA1B_79
mean_Pulse_INT	heart rate	TUBA1B	CHEMBL107	COLCHICINE	thrombocytopenia	TUBA1B_79
mean_Pulse_INT	heart rate	TUBA1B	CHEMBL538943	VINORELBINE TARTRATE	thrombocytopenia	TUBA1B_79
mean_Pulse_INT	heart rate	TUBA1B	CHEMBL1201748	CABAZITAXEL	thrombocytopenia	TUBA1B_79
mean_Pulse_INT	heart rate	TUBA1B	CHEMBL1201752	IXABEPILONE	platelet count decreased	TUBA1B_79
mean_Pulse_INT	heart rate	TUBA1B	CHEMBL1742994	BRENTUXIMAB VEDOTIN	thrombocytopenia	TUBA1B_79
mean_Pulse_INT	heart rate	TUBA1B	CHEMBL1743082	TRASTUZUMAB EMTANSINE	platelet count decreased	TUBA1B_79
mean_Pulse_INT	heart rate	TUBA1B	CHEMBL1743082	TRASTUZUMAB EMTANSINE	thrombocytopenia	TUBA1B_79
mean_Pulse_INT	heart rate	TUBA1B	CHEMBL2110725	VINFLUNINE	thrombocytopenia	TUBA1B_79
mean_Pulse_INT	heart rate	TUBA1B	CHEMBL3301582	POLATUZUMAB VEDOTIN	platelet count decreased	TUBA1B_79
mean_Pulse_INT	heart rate	TUBA1B	CHEMBL3301582	POLATUZUMAB VEDOTIN	thrombocytopenia	TUBA1B_79
mean_Pulse_INT	heart rate	TUBA1B	CHEMBL428647	PACLITAXEL	febrile neutropenia	TUBA1B_8
mean_Pulse_INT	heart rate	TUBA1B	CHEMBL428647	PACLITAXEL	neutropenia	TUBA1B_8
mean_Pulse_INT	heart rate	TUBA1B	CHEMBL428647	PACLITAXEL	neutrophil count decreased	TUBA1B_8
mean_Pulse_INT	heart rate	TUBA1B	CHEMBL378544	VINBLASTINE SULFATE	febrile neutropenia	TUBA1B_8
mean_Pulse_INT	heart rate	TUBA1B	CHEMBL378544	VINBLASTINE SULFATE	neutropenia	TUBA1B_8
mean_Pulse_INT	heart rate	TUBA1B	CHEMBL378544	VINBLASTINE SULFATE	neutrophil count decreased	TUBA1B_8
mean_Pulse_INT	heart rate	TUBA1B	CHEMBL501867	VINCRISTINE SULFATE	febrile neutropenia	TUBA1B_8
mean_Pulse_INT	heart rate	TUBA1B	CHEMBL501867	VINCRISTINE SULFATE	neutropenia	TUBA1B_8
mean_Pulse_INT	heart rate	TUBA1B	CHEMBL501867	VINCRISTINE SULFATE	neutropenic sepsis	TUBA1B_8
mean_Pulse_INT	heart rate	TUBA1B	CHEMBL501867	VINCRISTINE SULFATE	neutrophil count decreased	TUBA1B_8
mean_Pulse_INT	heart rate	TUBA1B	CHEMBL538943	VINORELBINE TARTRATE	agranulocytosis	TUBA1B_8
mean_Pulse_INT	heart rate	TUBA1B	CHEMBL538943	VINORELBINE TARTRATE	febrile neutropenia	TUBA1B_8
mean_Pulse_INT	heart rate	TUBA1B	CHEMBL538943	VINORELBINE TARTRATE	neutropenia	TUBA1B_8
mean_Pulse_INT	heart rate	TUBA1B	CHEMBL538943	VINORELBINE TARTRATE	neutropenic sepsis	TUBA1B_8
mean_Pulse_INT	heart rate	TUBA1B	CHEMBL1201748	CABAZITAXEL	febrile neutropenia	TUBA1B_8
mean_Pulse_INT	heart rate	TUBA1B	CHEMBL1201748	CABAZITAXEL	neutropenia	TUBA1B_8
mean_Pulse_INT	heart rate	TUBA1B	CHEMBL1201748	CABAZITAXEL	neutrophil count decreased	TUBA1B_8
mean_Pulse_INT	heart rate	TUBA1B	CHEMBL1201752	IXABEPILONE	febrile neutropenia	TUBA1B_8
mean_Pulse_INT	heart rate	TUBA1B	CHEMBL1201752	IXABEPILONE	neutropenia	TUBA1B_8
mean_Pulse_INT	heart rate	TUBA1B	CHEMBL1201752	IXABEPILONE	neutrophil count decreased	TUBA1B_8
mean_Pulse_INT	heart rate	TUBA1B	CHEMBL1683544	ERIBULIN MESYLATE	febrile neutropenia	TUBA1B_8
mean_Pulse_INT	heart rate	TUBA1B	CHEMBL1683544	ERIBULIN MESYLATE	neutropenia	TUBA1B_8
mean_Pulse_INT	heart rate	TUBA1B	CHEMBL1683544	ERIBULIN MESYLATE	neutrophil count decreased	TUBA1B_8
mean_Pulse_INT	heart rate	TUBA1B	CHEMBL1742994	BRENTUXIMAB VEDOTIN	febrile neutropenia	TUBA1B_8
mean_Pulse_INT	heart rate	TUBA1B	CHEMBL1742994	BRENTUXIMAB VEDOTIN	neutropenia	TUBA1B_8
mean_Pulse_INT	heart rate	TUBA1B	CHEMBL1742994	BRENTUXIMAB VEDOTIN	neutrophil count decreased	TUBA1B_8
mean_Pulse_INT	heart rate	TUBA1B	CHEMBL2110725	VINFLUNINE	febrile neutropenia	TUBA1B_8
mean_Pulse_INT	heart rate	TUBA1B	CHEMBL2110725	VINFLUNINE	neutropenia	TUBA1B_8
mean_Pulse_INT	heart rate	TUBA1B	CHEMBL2110725	VINFLUNINE	neutropenic infection	TUBA1B_8
mean_Pulse_INT	heart rate	TUBA1B	CHEMBL2110725	VINFLUNINE	neutrophil count abnormal	TUBA1B_8
mean_Pulse_INT	heart rate	TUBA1B	CHEMBL3301582	POLATUZUMAB VEDOTIN	agranulocytosis	TUBA1B_8
mean_Pulse_INT	heart rate	TUBA1B	CHEMBL3301582	POLATUZUMAB VEDOTIN	febrile neutropenia	TUBA1B_8
mean_Pulse_INT	heart rate	TUBA1B	CHEMBL3301582	POLATUZUMAB VEDOTIN	neutropenia	TUBA1B_8
mean_Pulse_INT	heart rate	TUBA1B	CHEMBL3301582	POLATUZUMAB VEDOTIN	neutrophil count decreased	TUBA1B_8
mean_Pulse_INT	heart rate	TUBA1B	CHEMBL3301582	POLATUZUMAB VEDOTIN	neutrophilia	TUBA1B_8
mean_Pulse_INT	heart rate	TUBA1B	CHEMBL3545252	DOCETAXEL	febrile neutropenia	TUBA1B_8
mean_Pulse_INT	heart rate	TUBA1B	CHEMBL3545252	DOCETAXEL	neutropenia	TUBA1B_8
mean_Pulse_INT	heart rate	TUBA1B	CHEMBL3545252	DOCETAXEL	neutropenic sepsis	TUBA1B_8
mean_Pulse_INT	heart rate	TUBA1B	CHEMBL3545252	DOCETAXEL	neutrophil count decreased	TUBA1B_8
mean_Pulse_INT	heart rate	TUBA1B	CHEMBL501867	VINCRISTINE SULFATE	tumour lysis syndrome	TUBA1B_80
mean_Pulse_INT	heart rate	TUBA1B	CHEMBL3301582	POLATUZUMAB VEDOTIN	tumour lysis syndrome	TUBA1B_80
mean_Pulse_INT	heart rate	TUBA1B	CHEMBL3301582	POLATUZUMAB VEDOTIN	rash maculo-papular	TUBA1B_81
mean_Pulse_INT	heart rate	TUBA1B	CHEMBL1743082	TRASTUZUMAB EMTANSINE	blood lactate dehydrogenase increased	TUBA1B_82
mean_Pulse_INT	heart rate	TUBA1B	CHEMBL3301582	POLATUZUMAB VEDOTIN	blood lactate dehydrogenase decreased	TUBA1B_82
mean_Pulse_INT	heart rate	TUBA1B	CHEMBL3301582	POLATUZUMAB VEDOTIN	blood lactate dehydrogenase increased	TUBA1B_82
mean_Pulse_INT	heart rate	TUBA1B	CHEMBL3301582	POLATUZUMAB VEDOTIN	tumour ulceration	TUBA1B_83
mean_Pulse_INT	heart rate	TUBA1B	CHEMBL3301589	ENFORTUMAB VEDOTIN	dry skin	TUBA1B_84
mean_Pulse_INT	heart rate	TUBA1B	CHEMBL1201748	CABAZITAXEL	dysuria	TUBA1B_85
mean_Pulse_INT	heart rate	TUBA1B	CHEMBL3301582	POLATUZUMAB VEDOTIN	urinary hesitation	TUBA1B_85
mean_Pulse_INT	heart rate	TUBA1B	CHEMBL3301582	POLATUZUMAB VEDOTIN	parainfluenzae virus infection	TUBA1B_86
mean_Pulse_INT	heart rate	TUBA1B	CHEMBL3301582	POLATUZUMAB VEDOTIN	pneumonia influenzal	TUBA1B_86
mean_Pulse_INT	heart rate	TUBA1B	CHEMBL3301582	POLATUZUMAB VEDOTIN	radiation skin injury	TUBA1B_87
mean_Pulse_INT	heart rate	TUBA1B	CHEMBL3301582	POLATUZUMAB VEDOTIN	oesophageal candidiasis	TUBA1B_88
mean_Pulse_INT	heart rate	TUBA1B	CHEMBL1742994	BRENTUXIMAB VEDOTIN	hodgkin's disease refractory	TUBA1B_89
mean_Pulse_INT	heart rate	TUBA1B	CHEMBL3301582	POLATUZUMAB VEDOTIN	b-cell lymphoma refractory	TUBA1B_89
mean_Pulse_INT	heart rate	TUBA1B	CHEMBL3301582	POLATUZUMAB VEDOTIN	diffuse large b-cell lymphoma refractory	TUBA1B_89
mean_Pulse_INT	heart rate	TUBA1B	CHEMBL428647	PACLITAXEL	metastases to liver	TUBA1B_9
mean_Pulse_INT	heart rate	TUBA1B	CHEMBL538943	VINORELBINE TARTRATE	metastases to liver	TUBA1B_9
mean_Pulse_INT	heart rate	TUBA1B	CHEMBL538943	VINORELBINE TARTRATE	metastases to lung	TUBA1B_9
mean_Pulse_INT	heart rate	TUBA1B	CHEMBL538943	VINORELBINE TARTRATE	metastases to lymph nodes	TUBA1B_9
mean_Pulse_INT	heart rate	TUBA1B	CHEMBL1201748	CABAZITAXEL	metastases to lymph nodes	TUBA1B_9
mean_Pulse_INT	heart rate	TUBA1B	CHEMBL1683544	ERIBULIN MESYLATE	metastases to liver	TUBA1B_9
mean_Pulse_INT	heart rate	TUBA1B	CHEMBL1743082	TRASTUZUMAB EMTANSINE	metastases to liver	TUBA1B_9
mean_Pulse_INT	heart rate	TUBA1B	CHEMBL1743082	TRASTUZUMAB EMTANSINE	metastases to lung	TUBA1B_9
mean_Pulse_INT	heart rate	TUBA1B	CHEMBL1743082	TRASTUZUMAB EMTANSINE	metastases to lymph nodes	TUBA1B_9
mean_Pulse_INT	heart rate	TUBA1B	CHEMBL1743082	TRASTUZUMAB EMTANSINE	metastasis	TUBA1B_9
mean_Pulse_INT	heart rate	TUBA1B	CHEMBL3545252	DOCETAXEL	metastases to liver	TUBA1B_9
mean_Pulse_INT	heart rate	TUBA1B	CHEMBL3545252	DOCETAXEL	metastases to lung	TUBA1B_9
mean_Pulse_INT	heart rate	TUBA1B	CHEMBL3545252	DOCETAXEL	metastases to lymph nodes	TUBA1B_9
mean_Pulse_INT	heart rate	TUBA1B	CHEMBL1743082	TRASTUZUMAB EMTANSINE	nasopharyngitis	TUBA1B_90
mean_Pulse_INT	heart rate	TUBA1B	CHEMBL3301582	POLATUZUMAB VEDOTIN	meningioma	TUBA1B_91
mean_Pulse_INT	heart rate	TUBA1B	CHEMBL3301582	POLATUZUMAB VEDOTIN	nodular melanoma	TUBA1B_92
mean_Pulse_INT	heart rate	TUBA1B	CHEMBL2110725	VINFLUNINE	aspiration pleural cavity abnormal	TUBA1B_93
mean_Pulse_INT	heart rate	TUBA1B	CHEMBL107	COLCHICINE	chondrocalcinosis	TUBA1B_94
mean_Pulse_INT	heart rate	TUBA1B	CHEMBL3301582	POLATUZUMAB VEDOTIN	thrombophlebitis superficial	TUBA1B_95
mean_Pulse_INT	heart rate	TUBA1B	CHEMBL1743082	TRASTUZUMAB EMTANSINE	eosinophil percentage increased	TUBA1B_96
mean_Pulse_INT	heart rate	TUBA1B	CHEMBL538943	VINORELBINE TARTRATE	pseudocirrhosis	TUBA1B_97
mean_Pulse_INT	heart rate	TUBA1B	CHEMBL1201752	IXABEPILONE	pseudocirrhosis	TUBA1B_97
mean_Pulse_INT	heart rate	TUBA1B	CHEMBL378544	VINBLASTINE SULFATE	hypothyroidism	TUBA1B_98
mean_Pulse_INT	heart rate	TUBA1B	CHEMBL3301582	POLATUZUMAB VEDOTIN	enterococcal bacteraemia	TUBA1B_99
mean_Pulse_INT	heart rate	TUBA1B	CHEMBL3301582	POLATUZUMAB VEDOTIN	salmonella bacteraemia	TUBA1B_99
mean_Pulse_INT	heart rate	TUBA1B	CHEMBL3301582	POLATUZUMAB VEDOTIN	staphylococcal bacteraemia	TUBA1B_99
mean_Systolic	systolic blood pressure	BLK	CHEMBL1421	DASATINIB	chylothorax	BLK_0
mean_Systolic	systolic blood pressure	BLK	CHEMBL1421	DASATINIB	pericardial effusion	BLK_0
mean_Systolic	systolic blood pressure	BLK	CHEMBL1421	DASATINIB	pleural effusion	BLK_0
mean_Systolic	systolic blood pressure	BLK	CHEMBL1421	DASATINIB	pulmonary hypertension	BLK_1
mean_Systolic	systolic blood pressure	BLK	CHEMBL1421	DASATINIB	hospitalisation	BLK_10
mean_Systolic	systolic blood pressure	BLK	CHEMBL1421	DASATINIB	diarrhoea	BLK_11
mean_Systolic	systolic blood pressure	BLK	CHEMBL1421	DASATINIB	fluid retention	BLK_12
mean_Systolic	systolic blood pressure	BLK	CHEMBL1421	DASATINIB	drug intolerance	BLK_2
mean_Systolic	systolic blood pressure	BLK	CHEMBL1421	DASATINIB	drug resistance	BLK_2
mean_Systolic	systolic blood pressure	BLK	CHEMBL1421	DASATINIB	malignant neoplasm progression	BLK_3
mean_Systolic	systolic blood pressure	BLK	CHEMBL1421	DASATINIB	philadelphia chromosome positive	BLK_4
mean_Systolic	systolic blood pressure	BLK	CHEMBL1421	DASATINIB	pulmonary oedema	BLK_5
mean_Systolic	systolic blood pressure	BLK	CHEMBL1421	DASATINIB	cytogenetic analysis abnormal	BLK_6
mean_Systolic	systolic blood pressure	BLK	CHEMBL1421	DASATINIB	chronic myeloid leukaemia	BLK_7
mean_Systolic	systolic blood pressure	BLK	CHEMBL1421	DASATINIB	fatigue	BLK_8
mean_Systolic	systolic blood pressure	BLK	CHEMBL1421	DASATINIB	acute lymphocytic leukaemia recurrent	BLK_9
mean_Systolic	systolic blood pressure	PLAU	CHEMBL1201420	UROKINASE	reocclusion	PLAU_0
mean_Systolic	systolic blood pressure	PLAU	CHEMBL1201420	UROKINASE	haemorrhagic transformation stroke	PLAU_1
mean_Systolic	systolic blood pressure	PSMC3	CHEMBL325041	BORTEZOMIB	drug hypersensitivity	PSMC3_0
mean_Systolic	systolic blood pressure	PSMC3	CHEMBL3545432	IXAZOMIB CITRATE	drug interaction	PSMC3_0
mean_Systolic	systolic blood pressure	PSMC3	CHEMBL325041	BORTEZOMIB	plasma cell myeloma	PSMC3_1
mean_Systolic	systolic blood pressure	PSMC3	CHEMBL325041	BORTEZOMIB	plasma cell myeloma recurrent	PSMC3_1
mean_Systolic	systolic blood pressure	PSMC3	CHEMBL451887	CARFILZOMIB	plasma cell myeloma	PSMC3_1
mean_Systolic	systolic blood pressure	PSMC3	CHEMBL451887	CARFILZOMIB	plasma cell myeloma recurrent	PSMC3_1
mean_Systolic	systolic blood pressure	PSMC3	CHEMBL2141296	IXAZOMIB	plasma cell myeloma	PSMC3_1
mean_Systolic	systolic blood pressure	PSMC3	CHEMBL2141296	IXAZOMIB	plasma cell myeloma recurrent	PSMC3_1
mean_Systolic	systolic blood pressure	PSMC3	CHEMBL3545432	IXAZOMIB CITRATE	plasma cell myeloma	PSMC3_1
mean_Systolic	systolic blood pressure	PSMC3	CHEMBL3545432	IXAZOMIB CITRATE	plasma cell myeloma recurrent	PSMC3_1
mean_Systolic	systolic blood pressure	PSMC3	CHEMBL451887	CARFILZOMIB	unevaluable event	PSMC3_10
mean_Systolic	systolic blood pressure	PSMC3	CHEMBL325041	BORTEZOMIB	pneumonia	PSMC3_11
mean_Systolic	systolic blood pressure	PSMC3	CHEMBL451887	CARFILZOMIB	pneumonia	PSMC3_11
mean_Systolic	systolic blood pressure	PSMC3	CHEMBL2141296	IXAZOMIB	pneumonia	PSMC3_11
mean_Systolic	systolic blood pressure	PSMC3	CHEMBL3545432	IXAZOMIB CITRATE	pneumonia	PSMC3_11
mean_Systolic	systolic blood pressure	PSMC3	CHEMBL451887	CARFILZOMIB	thrombotic microangiopathy	PSMC3_12
mean_Systolic	systolic blood pressure	PSMC3	CHEMBL451887	CARFILZOMIB	acute kidney injury	PSMC3_13
mean_Systolic	systolic blood pressure	PSMC3	CHEMBL325041	BORTEZOMIB	headache	PSMC3_14
mean_Systolic	systolic blood pressure	PSMC3	CHEMBL451887	CARFILZOMIB	cytopenia	PSMC3_15
mean_Systolic	systolic blood pressure	PSMC3	CHEMBL2141296	IXAZOMIB	cytopenia	PSMC3_15
mean_Systolic	systolic blood pressure	PSMC3	CHEMBL3545432	IXAZOMIB CITRATE	cytopenia	PSMC3_15
mean_Systolic	systolic blood pressure	PSMC3	CHEMBL2141296	IXAZOMIB	nausea	PSMC3_16
mean_Systolic	systolic blood pressure	PSMC3	CHEMBL3545432	IXAZOMIB CITRATE	nausea	PSMC3_16
mean_Systolic	systolic blood pressure	PSMC3	CHEMBL2141296	IXAZOMIB	constipation	PSMC3_2
mean_Systolic	systolic blood pressure	PSMC3	CHEMBL2141296	IXAZOMIB	diarrhoea	PSMC3_2
mean_Systolic	systolic blood pressure	PSMC3	CHEMBL3545432	IXAZOMIB CITRATE	constipation	PSMC3_2
mean_Systolic	systolic blood pressure	PSMC3	CHEMBL3545432	IXAZOMIB CITRATE	diarrhoea	PSMC3_2
mean_Systolic	systolic blood pressure	PSMC3	CHEMBL325041	BORTEZOMIB	neutropenia	PSMC3_3
mean_Systolic	systolic blood pressure	PSMC3	CHEMBL2141296	IXAZOMIB	neutrophil count decreased	PSMC3_3
mean_Systolic	systolic blood pressure	PSMC3	CHEMBL2141296	IXAZOMIB	white blood cell count decreased	PSMC3_3
mean_Systolic	systolic blood pressure	PSMC3	CHEMBL3545432	IXAZOMIB CITRATE	neutrophil count decreased	PSMC3_3
mean_Systolic	systolic blood pressure	PSMC3	CHEMBL3545432	IXAZOMIB CITRATE	white blood cell count decreased	PSMC3_3
mean_Systolic	systolic blood pressure	PSMC3	CHEMBL2141296	IXAZOMIB	injection site pain	PSMC3_4
mean_Systolic	systolic blood pressure	PSMC3	CHEMBL3545432	IXAZOMIB CITRATE	injection site pain	PSMC3_4
mean_Systolic	systolic blood pressure	PSMC3	CHEMBL325041	BORTEZOMIB	neuropathy peripheral	PSMC3_5
mean_Systolic	systolic blood pressure	PSMC3	CHEMBL325041	BORTEZOMIB	peripheral sensory neuropathy	PSMC3_5
mean_Systolic	systolic blood pressure	PSMC3	CHEMBL325041	BORTEZOMIB	polyneuropathy	PSMC3_5
mean_Systolic	systolic blood pressure	PSMC3	CHEMBL2141296	IXAZOMIB	neuropathy peripheral	PSMC3_5
mean_Systolic	systolic blood pressure	PSMC3	CHEMBL3545432	IXAZOMIB CITRATE	neuropathy peripheral	PSMC3_5
mean_Systolic	systolic blood pressure	PSMC3	CHEMBL451887	CARFILZOMIB	intercepted product preparation error	PSMC3_6
mean_Systolic	systolic blood pressure	PSMC3	CHEMBL325041	BORTEZOMIB	platelet count decreased	PSMC3_7
mean_Systolic	systolic blood pressure	PSMC3	CHEMBL325041	BORTEZOMIB	thrombocytopenia	PSMC3_7
mean_Systolic	systolic blood pressure	PSMC3	CHEMBL451887	CARFILZOMIB	thrombocytopenia	PSMC3_7
mean_Systolic	systolic blood pressure	PSMC3	CHEMBL2141296	IXAZOMIB	platelet count decreased	PSMC3_7
mean_Systolic	systolic blood pressure	PSMC3	CHEMBL2141296	IXAZOMIB	thrombocytopenia	PSMC3_7
mean_Systolic	systolic blood pressure	PSMC3	CHEMBL3545432	IXAZOMIB CITRATE	platelet count decreased	PSMC3_7
mean_Systolic	systolic blood pressure	PSMC3	CHEMBL3545432	IXAZOMIB CITRATE	thrombocytopenia	PSMC3_7
mean_Systolic	systolic blood pressure	PSMC3	CHEMBL325041	BORTEZOMIB	disease progression	PSMC3_8
mean_Systolic	systolic blood pressure	PSMC3	CHEMBL451887	CARFILZOMIB	disease progression	PSMC3_8
mean_Systolic	systolic blood pressure	PSMC3	CHEMBL451887	CARFILZOMIB	cardiac failure	PSMC3_9
mean_Systolic_INT	systolic blood pressure	BLK	CHEMBL1421	DASATINIB	chylothorax	BLK_0
mean_Systolic_INT	systolic blood pressure	BLK	CHEMBL1421	DASATINIB	pericardial effusion	BLK_0
mean_Systolic_INT	systolic blood pressure	BLK	CHEMBL1421	DASATINIB	pleural effusion	BLK_0
mean_Systolic_INT	systolic blood pressure	BLK	CHEMBL1421	DASATINIB	pulmonary hypertension	BLK_1
mean_Systolic_INT	systolic blood pressure	BLK	CHEMBL1421	DASATINIB	hospitalisation	BLK_10
mean_Systolic_INT	systolic blood pressure	BLK	CHEMBL1421	DASATINIB	diarrhoea	BLK_11
mean_Systolic_INT	systolic blood pressure	BLK	CHEMBL1421	DASATINIB	fluid retention	BLK_12
mean_Systolic_INT	systolic blood pressure	BLK	CHEMBL1421	DASATINIB	drug intolerance	BLK_2
mean_Systolic_INT	systolic blood pressure	BLK	CHEMBL1421	DASATINIB	drug resistance	BLK_2
mean_Systolic_INT	systolic blood pressure	BLK	CHEMBL1421	DASATINIB	malignant neoplasm progression	BLK_3
mean_Systolic_INT	systolic blood pressure	BLK	CHEMBL1421	DASATINIB	philadelphia chromosome positive	BLK_4
mean_Systolic_INT	systolic blood pressure	BLK	CHEMBL1421	DASATINIB	pulmonary oedema	BLK_5
mean_Systolic_INT	systolic blood pressure	BLK	CHEMBL1421	DASATINIB	cytogenetic analysis abnormal	BLK_6
mean_Systolic_INT	systolic blood pressure	BLK	CHEMBL1421	DASATINIB	chronic myeloid leukaemia	BLK_7
mean_Systolic_INT	systolic blood pressure	BLK	CHEMBL1421	DASATINIB	fatigue	BLK_8
mean_Systolic_INT	systolic blood pressure	BLK	CHEMBL1421	DASATINIB	acute lymphocytic leukaemia recurrent	BLK_9
mean_Systolic_INT	systolic blood pressure	PLAU	CHEMBL1201420	UROKINASE	reocclusion	PLAU_0
mean_Systolic_INT	systolic blood pressure	PLAU	CHEMBL1201420	UROKINASE	haemorrhagic transformation stroke	PLAU_1
mean_Systolic_INT	systolic blood pressure	PSMC3	CHEMBL325041	BORTEZOMIB	drug hypersensitivity	PSMC3_0
mean_Systolic_INT	systolic blood pressure	PSMC3	CHEMBL3545432	IXAZOMIB CITRATE	drug interaction	PSMC3_0
mean_Systolic_INT	systolic blood pressure	PSMC3	CHEMBL325041	BORTEZOMIB	plasma cell myeloma	PSMC3_1
mean_Systolic_INT	systolic blood pressure	PSMC3	CHEMBL325041	BORTEZOMIB	plasma cell myeloma recurrent	PSMC3_1
mean_Systolic_INT	systolic blood pressure	PSMC3	CHEMBL451887	CARFILZOMIB	plasma cell myeloma	PSMC3_1
mean_Systolic_INT	systolic blood pressure	PSMC3	CHEMBL451887	CARFILZOMIB	plasma cell myeloma recurrent	PSMC3_1
mean_Systolic_INT	systolic blood pressure	PSMC3	CHEMBL2141296	IXAZOMIB	plasma cell myeloma	PSMC3_1
mean_Systolic_INT	systolic blood pressure	PSMC3	CHEMBL2141296	IXAZOMIB	plasma cell myeloma recurrent	PSMC3_1
mean_Systolic_INT	systolic blood pressure	PSMC3	CHEMBL3545432	IXAZOMIB CITRATE	plasma cell myeloma	PSMC3_1
mean_Systolic_INT	systolic blood pressure	PSMC3	CHEMBL3545432	IXAZOMIB CITRATE	plasma cell myeloma recurrent	PSMC3_1
mean_Systolic_INT	systolic blood pressure	PSMC3	CHEMBL451887	CARFILZOMIB	unevaluable event	PSMC3_10
mean_Systolic_INT	systolic blood pressure	PSMC3	CHEMBL325041	BORTEZOMIB	pneumonia	PSMC3_11
mean_Systolic_INT	systolic blood pressure	PSMC3	CHEMBL451887	CARFILZOMIB	pneumonia	PSMC3_11
mean_Systolic_INT	systolic blood pressure	PSMC3	CHEMBL2141296	IXAZOMIB	pneumonia	PSMC3_11
mean_Systolic_INT	systolic blood pressure	PSMC3	CHEMBL3545432	IXAZOMIB CITRATE	pneumonia	PSMC3_11
mean_Systolic_INT	systolic blood pressure	PSMC3	CHEMBL451887	CARFILZOMIB	thrombotic microangiopathy	PSMC3_12
mean_Systolic_INT	systolic blood pressure	PSMC3	CHEMBL451887	CARFILZOMIB	acute kidney injury	PSMC3_13
mean_Systolic_INT	systolic blood pressure	PSMC3	CHEMBL325041	BORTEZOMIB	headache	PSMC3_14
mean_Systolic_INT	systolic blood pressure	PSMC3	CHEMBL451887	CARFILZOMIB	cytopenia	PSMC3_15
mean_Systolic_INT	systolic blood pressure	PSMC3	CHEMBL2141296	IXAZOMIB	cytopenia	PSMC3_15
mean_Systolic_INT	systolic blood pressure	PSMC3	CHEMBL3545432	IXAZOMIB CITRATE	cytopenia	PSMC3_15
mean_Systolic_INT	systolic blood pressure	PSMC3	CHEMBL2141296	IXAZOMIB	nausea	PSMC3_16
mean_Systolic_INT	systolic blood pressure	PSMC3	CHEMBL3545432	IXAZOMIB CITRATE	nausea	PSMC3_16
mean_Systolic_INT	systolic blood pressure	PSMC3	CHEMBL2141296	IXAZOMIB	constipation	PSMC3_2
mean_Systolic_INT	systolic blood pressure	PSMC3	CHEMBL2141296	IXAZOMIB	diarrhoea	PSMC3_2
mean_Systolic_INT	systolic blood pressure	PSMC3	CHEMBL3545432	IXAZOMIB CITRATE	constipation	PSMC3_2
mean_Systolic_INT	systolic blood pressure	PSMC3	CHEMBL3545432	IXAZOMIB CITRATE	diarrhoea	PSMC3_2
mean_Systolic_INT	systolic blood pressure	PSMC3	CHEMBL325041	BORTEZOMIB	neutropenia	PSMC3_3
mean_Systolic_INT	systolic blood pressure	PSMC3	CHEMBL2141296	IXAZOMIB	neutrophil count decreased	PSMC3_3
mean_Systolic_INT	systolic blood pressure	PSMC3	CHEMBL2141296	IXAZOMIB	white blood cell count decreased	PSMC3_3
mean_Systolic_INT	systolic blood pressure	PSMC3	CHEMBL3545432	IXAZOMIB CITRATE	neutrophil count decreased	PSMC3_3
mean_Systolic_INT	systolic blood pressure	PSMC3	CHEMBL3545432	IXAZOMIB CITRATE	white blood cell count decreased	PSMC3_3
mean_Systolic_INT	systolic blood pressure	PSMC3	CHEMBL2141296	IXAZOMIB	injection site pain	PSMC3_4
mean_Systolic_INT	systolic blood pressure	PSMC3	CHEMBL3545432	IXAZOMIB CITRATE	injection site pain	PSMC3_4
mean_Systolic_INT	systolic blood pressure	PSMC3	CHEMBL325041	BORTEZOMIB	neuropathy peripheral	PSMC3_5
mean_Systolic_INT	systolic blood pressure	PSMC3	CHEMBL325041	BORTEZOMIB	peripheral sensory neuropathy	PSMC3_5
mean_Systolic_INT	systolic blood pressure	PSMC3	CHEMBL325041	BORTEZOMIB	polyneuropathy	PSMC3_5
mean_Systolic_INT	systolic blood pressure	PSMC3	CHEMBL2141296	IXAZOMIB	neuropathy peripheral	PSMC3_5
mean_Systolic_INT	systolic blood pressure	PSMC3	CHEMBL3545432	IXAZOMIB CITRATE	neuropathy peripheral	PSMC3_5
mean_Systolic_INT	systolic blood pressure	PSMC3	CHEMBL451887	CARFILZOMIB	intercepted product preparation error	PSMC3_6
mean_Systolic_INT	systolic blood pressure	PSMC3	CHEMBL325041	BORTEZOMIB	platelet count decreased	PSMC3_7
mean_Systolic_INT	systolic blood pressure	PSMC3	CHEMBL325041	BORTEZOMIB	thrombocytopenia	PSMC3_7
mean_Systolic_INT	systolic blood pressure	PSMC3	CHEMBL451887	CARFILZOMIB	thrombocytopenia	PSMC3_7
mean_Systolic_INT	systolic blood pressure	PSMC3	CHEMBL2141296	IXAZOMIB	platelet count decreased	PSMC3_7
mean_Systolic_INT	systolic blood pressure	PSMC3	CHEMBL2141296	IXAZOMIB	thrombocytopenia	PSMC3_7
mean_Systolic_INT	systolic blood pressure	PSMC3	CHEMBL3545432	IXAZOMIB CITRATE	platelet count decreased	PSMC3_7
mean_Systolic_INT	systolic blood pressure	PSMC3	CHEMBL3545432	IXAZOMIB CITRATE	thrombocytopenia	PSMC3_7
mean_Systolic_INT	systolic blood pressure	PSMC3	CHEMBL325041	BORTEZOMIB	disease progression	PSMC3_8
mean_Systolic_INT	systolic blood pressure	PSMC3	CHEMBL451887	CARFILZOMIB	disease progression	PSMC3_8
mean_Systolic_INT	systolic blood pressure	PSMC3	CHEMBL451887	CARFILZOMIB	cardiac failure	PSMC3_9
mean_Weight	weight	HMGCR	CHEMBL503	LOVASTATIN	blood creatine phosphokinase increased	HMGCR_0
mean_Weight	weight	HMGCR	CHEMBL690	PRAVASTATIN SODIUM	blood creatine phosphokinase increased	HMGCR_0
mean_Weight	weight	HMGCR	CHEMBL1064	SIMVASTATIN	blood creatine phosphokinase increased	HMGCR_0
mean_Weight	weight	HMGCR	CHEMBL393220	ATORVASTATIN CALCIUM	blood creatine phosphokinase increased	HMGCR_0
mean_Weight	weight	HMGCR	CHEMBL1237061	PITAVASTATIN CALCIUM	blood alkaline phosphatase increased	HMGCR_0
mean_Weight	weight	HMGCR	CHEMBL1237061	PITAVASTATIN CALCIUM	blood creatine phosphokinase increased	HMGCR_0
mean_Weight	weight	HMGCR	CHEMBL1744447	ROSUVASTATIN CALCIUM	blood creatine phosphokinase increased	HMGCR_0
mean_Weight	weight	HMGCR	CHEMBL2218894	FLUVASTATIN SODIUM	blood alkaline phosphatase increased	HMGCR_0
mean_Weight	weight	HMGCR	CHEMBL2218894	FLUVASTATIN SODIUM	blood creatine phosphokinase increased	HMGCR_0
mean_Weight	weight	HMGCR	CHEMBL2218894	FLUVASTATIN SODIUM	blood creatinine increased	HMGCR_0
mean_Weight	weight	HMGCR	CHEMBL2218894	FLUVASTATIN SODIUM	blood urea increased	HMGCR_0
mean_Weight	weight	HMGCR	CHEMBL2218894	FLUVASTATIN SODIUM	patent ductus arteriosus	HMGCR_1
mean_Weight	weight	HMGCR	CHEMBL2218894	FLUVASTATIN SODIUM	atrial septal defect	HMGCR_1
mean_Weight	weight	HMGCR	CHEMBL503	LOVASTATIN	myocardial infarction	HMGCR_10
mean_Weight	weight	HMGCR	CHEMBL2218894	FLUVASTATIN SODIUM	angina pectoris	HMGCR_10
mean_Weight	weight	HMGCR	CHEMBL2218894	FLUVASTATIN SODIUM	limb hypoplasia congenital	HMGCR_11
mean_Weight	weight	HMGCR	CHEMBL2218894	FLUVASTATIN SODIUM	limb reduction defect	HMGCR_11
mean_Weight	weight	HMGCR	CHEMBL503	LOVASTATIN	hyperbilirubinaemia	HMGCR_12
mean_Weight	weight	HMGCR	CHEMBL2218894	FLUVASTATIN SODIUM	blood bilirubin increased	HMGCR_12
mean_Weight	weight	HMGCR	CHEMBL2218894	FLUVASTATIN SODIUM	jaundice	HMGCR_12
mean_Weight	weight	HMGCR	CHEMBL690	PRAVASTATIN SODIUM	muscle rupture	HMGCR_13
mean_Weight	weight	HMGCR	CHEMBL1064	SIMVASTATIN	tendon rupture	HMGCR_13
mean_Weight	weight	HMGCR	CHEMBL2218894	FLUVASTATIN SODIUM	muscle rupture	HMGCR_13
mean_Weight	weight	HMGCR	CHEMBL2218894	FLUVASTATIN SODIUM	tendon rupture	HMGCR_13
mean_Weight	weight	HMGCR	CHEMBL2218894	FLUVASTATIN SODIUM	congenital oral malformation	HMGCR_14
mean_Weight	weight	HMGCR	CHEMBL2218894	FLUVASTATIN SODIUM	aplasia	HMGCR_15
mean_Weight	weight	HMGCR	CHEMBL2218894	FLUVASTATIN SODIUM	premature baby	HMGCR_16
mean_Weight	weight	HMGCR	CHEMBL1200563	CERIVASTATIN SODIUM	congenital anomaly	HMGCR_17
mean_Weight	weight	HMGCR	CHEMBL2218894	FLUVASTATIN SODIUM	dysmorphism	HMGCR_17
mean_Weight	weight	HMGCR	CHEMBL2218894	FLUVASTATIN SODIUM	difficulty in walking	HMGCR_18
mean_Weight	weight	HMGCR	CHEMBL2218894	FLUVASTATIN SODIUM	generalised oedema	HMGCR_19
mean_Weight	weight	HMGCR	CHEMBL1237061	PITAVASTATIN CALCIUM	blood lactate dehydrogenase increased	HMGCR_2
mean_Weight	weight	HMGCR	CHEMBL2218894	FLUVASTATIN SODIUM	blood lactate dehydrogenase increased	HMGCR_2
mean_Weight	weight	HMGCR	CHEMBL2218894	FLUVASTATIN SODIUM	myoglobin blood increased	HMGCR_2
mean_Weight	weight	HMGCR	CHEMBL2218894	FLUVASTATIN SODIUM	talipes	HMGCR_20
mean_Weight	weight	HMGCR	CHEMBL2218894	FLUVASTATIN SODIUM	febrile bone marrow aplasia	HMGCR_21
mean_Weight	weight	HMGCR	CHEMBL690	PRAVASTATIN SODIUM	blood cholesterol increased	HMGCR_22
mean_Weight	weight	HMGCR	CHEMBL393220	ATORVASTATIN CALCIUM	blood cholesterol increased	HMGCR_22
mean_Weight	weight	HMGCR	CHEMBL1744447	ROSUVASTATIN CALCIUM	blood triglycerides increased	HMGCR_22
mean_Weight	weight	HMGCR	CHEMBL2218894	FLUVASTATIN SODIUM	blood cholesterol increased	HMGCR_22
mean_Weight	weight	HMGCR	CHEMBL1200563	CERIVASTATIN SODIUM	laboratory test abnormal	HMGCR_23
mean_Weight	weight	HMGCR	CHEMBL393220	ATORVASTATIN CALCIUM	hypertensive emergency	HMGCR_24
mean_Weight	weight	HMGCR	CHEMBL393220	ATORVASTATIN CALCIUM	low density lipoprotein increased	HMGCR_25
mean_Weight	weight	HMGCR	CHEMBL1744447	ROSUVASTATIN CALCIUM	low density lipoprotein increased	HMGCR_25
mean_Weight	weight	HMGCR	CHEMBL1744447	ROSUVASTATIN CALCIUM	high density lipoprotein decreased	HMGCR_25
mean_Weight	weight	HMGCR	CHEMBL503	LOVASTATIN	vascular compression	HMGCR_26
mean_Weight	weight	HMGCR	CHEMBL1744447	ROSUVASTATIN CALCIUM	sedation complication	HMGCR_27
mean_Weight	weight	HMGCR	CHEMBL2218894	FLUVASTATIN SODIUM	face oedema	HMGCR_28
mean_Weight	weight	HMGCR	CHEMBL1237061	PITAVASTATIN CALCIUM	lymphocyte stimulation test positive	HMGCR_29
mean_Weight	weight	HMGCR	CHEMBL503	LOVASTATIN	muscular weakness	HMGCR_3
mean_Weight	weight	HMGCR	CHEMBL503	LOVASTATIN	myopathy	HMGCR_3
mean_Weight	weight	HMGCR	CHEMBL503	LOVASTATIN	myositis	HMGCR_3
mean_Weight	weight	HMGCR	CHEMBL503	LOVASTATIN	rhabdomyolysis	HMGCR_3
mean_Weight	weight	HMGCR	CHEMBL690	PRAVASTATIN SODIUM	muscle atrophy	HMGCR_3
mean_Weight	weight	HMGCR	CHEMBL690	PRAVASTATIN SODIUM	muscular weakness	HMGCR_3
mean_Weight	weight	HMGCR	CHEMBL690	PRAVASTATIN SODIUM	myopathy	HMGCR_3
mean_Weight	weight	HMGCR	CHEMBL690	PRAVASTATIN SODIUM	myositis	HMGCR_3
mean_Weight	weight	HMGCR	CHEMBL690	PRAVASTATIN SODIUM	rhabdomyolysis	HMGCR_3
mean_Weight	weight	HMGCR	CHEMBL1064	SIMVASTATIN	muscular weakness	HMGCR_3
mean_Weight	weight	HMGCR	CHEMBL1064	SIMVASTATIN	myopathy	HMGCR_3
mean_Weight	weight	HMGCR	CHEMBL1064	SIMVASTATIN	myositis	HMGCR_3
mean_Weight	weight	HMGCR	CHEMBL1064	SIMVASTATIN	rhabdomyolysis	HMGCR_3
mean_Weight	weight	HMGCR	CHEMBL393220	ATORVASTATIN CALCIUM	muscle atrophy	HMGCR_3
mean_Weight	weight	HMGCR	CHEMBL393220	ATORVASTATIN CALCIUM	muscular weakness	HMGCR_3
mean_Weight	weight	HMGCR	CHEMBL393220	ATORVASTATIN CALCIUM	myopathy	HMGCR_3
mean_Weight	weight	HMGCR	CHEMBL393220	ATORVASTATIN CALCIUM	myositis	HMGCR_3
mean_Weight	weight	HMGCR	CHEMBL393220	ATORVASTATIN CALCIUM	rhabdomyolysis	HMGCR_3
mean_Weight	weight	HMGCR	CHEMBL1200563	CERIVASTATIN SODIUM	rhabdomyolysis	HMGCR_3
mean_Weight	weight	HMGCR	CHEMBL1237061	PITAVASTATIN CALCIUM	rhabdomyolysis	HMGCR_3
mean_Weight	weight	HMGCR	CHEMBL1744447	ROSUVASTATIN CALCIUM	muscular weakness	HMGCR_3
mean_Weight	weight	HMGCR	CHEMBL1744447	ROSUVASTATIN CALCIUM	myopathy	HMGCR_3
mean_Weight	weight	HMGCR	CHEMBL1744447	ROSUVASTATIN CALCIUM	rhabdomyolysis	HMGCR_3
mean_Weight	weight	HMGCR	CHEMBL2218894	FLUVASTATIN SODIUM	muscle necrosis	HMGCR_3
mean_Weight	weight	HMGCR	CHEMBL2218894	FLUVASTATIN SODIUM	muscular weakness	HMGCR_3
mean_Weight	weight	HMGCR	CHEMBL2218894	FLUVASTATIN SODIUM	myopathy	HMGCR_3
mean_Weight	weight	HMGCR	CHEMBL2218894	FLUVASTATIN SODIUM	myositis	HMGCR_3
mean_Weight	weight	HMGCR	CHEMBL2218894	FLUVASTATIN SODIUM	polymyositis	HMGCR_3
mean_Weight	weight	HMGCR	CHEMBL2218894	FLUVASTATIN SODIUM	rhabdomyolysis	HMGCR_3
mean_Weight	weight	HMGCR	CHEMBL2218894	FLUVASTATIN SODIUM	cleft palate	HMGCR_30
mean_Weight	weight	HMGCR	CHEMBL1744447	ROSUVASTATIN CALCIUM	creatinine renal clearance decreased	HMGCR_31
mean_Weight	weight	HMGCR	CHEMBL1237061	PITAVASTATIN CALCIUM	neurogenic bladder	HMGCR_32
mean_Weight	weight	HMGCR	CHEMBL2218894	FLUVASTATIN SODIUM	polyneuropathy	HMGCR_33
mean_Weight	weight	HMGCR	CHEMBL2218894	FLUVASTATIN SODIUM	developmental hip dysplasia	HMGCR_34
mean_Weight	weight	HMGCR	CHEMBL503	LOVASTATIN	potentiating drug interaction	HMGCR_35
mean_Weight	weight	HMGCR	CHEMBL503	LOVASTATIN	drug interaction	HMGCR_35
mean_Weight	weight	HMGCR	CHEMBL690	PRAVASTATIN SODIUM	drug interaction	HMGCR_35
mean_Weight	weight	HMGCR	CHEMBL1064	SIMVASTATIN	drug interaction	HMGCR_35
mean_Weight	weight	HMGCR	CHEMBL503	LOVASTATIN	right ventricular failure	HMGCR_36
mean_Weight	weight	HMGCR	CHEMBL503	LOVASTATIN	personality change	HMGCR_37
mean_Weight	weight	HMGCR	CHEMBL503	LOVASTATIN	dyspnoea exertional	HMGCR_38
mean_Weight	weight	HMGCR	CHEMBL2218894	FLUVASTATIN SODIUM	dysuria	HMGCR_39
mean_Weight	weight	HMGCR	CHEMBL503	LOVASTATIN	alanine aminotransferase increased	HMGCR_4
mean_Weight	weight	HMGCR	CHEMBL503	LOVASTATIN	aspartate aminotransferase increased	HMGCR_4
mean_Weight	weight	HMGCR	CHEMBL1064	SIMVASTATIN	alanine aminotransferase increased	HMGCR_4
mean_Weight	weight	HMGCR	CHEMBL393220	ATORVASTATIN CALCIUM	alanine aminotransferase increased	HMGCR_4
mean_Weight	weight	HMGCR	CHEMBL393220	ATORVASTATIN CALCIUM	aspartate aminotransferase increased	HMGCR_4
mean_Weight	weight	HMGCR	CHEMBL1237061	PITAVASTATIN CALCIUM	alanine aminotransferase increased	HMGCR_4
mean_Weight	weight	HMGCR	CHEMBL1237061	PITAVASTATIN CALCIUM	aspartate aminotransferase increased	HMGCR_4
mean_Weight	weight	HMGCR	CHEMBL2218894	FLUVASTATIN SODIUM	alanine aminotransferase increased	HMGCR_4
mean_Weight	weight	HMGCR	CHEMBL2218894	FLUVASTATIN SODIUM	aspartate aminotransferase increased	HMGCR_4
mean_Weight	weight	HMGCR	CHEMBL2218894	FLUVASTATIN SODIUM	gamma-glutamyltransferase increased	HMGCR_4
mean_Weight	weight	HMGCR	CHEMBL1200563	CERIVASTATIN SODIUM	chromaturia	HMGCR_40
mean_Weight	weight	HMGCR	CHEMBL2218894	FLUVASTATIN SODIUM	chromaturia	HMGCR_40
mean_Weight	weight	HMGCR	CHEMBL503	LOVASTATIN	myasthenic syndrome	HMGCR_41
mean_Weight	weight	HMGCR	CHEMBL1237061	PITAVASTATIN CALCIUM	microscopic polyangiitis	HMGCR_42
mean_Weight	weight	HMGCR	CHEMBL2218894	FLUVASTATIN SODIUM	c-reactive protein increased	HMGCR_43
mean_Weight	weight	HMGCR	CHEMBL503	LOVASTATIN	amyotrophic lateral sclerosis	HMGCR_44
mean_Weight	weight	HMGCR	CHEMBL2218894	FLUVASTATIN SODIUM	amyotrophic lateral sclerosis	HMGCR_44
mean_Weight	weight	HMGCR	CHEMBL2218894	FLUVASTATIN SODIUM	retrognathia	HMGCR_45
mean_Weight	weight	HMGCR	CHEMBL2218894	FLUVASTATIN SODIUM	neck deformity	HMGCR_46
mean_Weight	weight	HMGCR	CHEMBL690	PRAVASTATIN SODIUM	decreased bronchial secretion	HMGCR_47
mean_Weight	weight	HMGCR	CHEMBL503	LOVASTATIN	pulmonary arterial pressure increased	HMGCR_48
mean_Weight	weight	HMGCR	CHEMBL503	LOVASTATIN	cardiovascular disorder	HMGCR_49
mean_Weight	weight	HMGCR	CHEMBL503	LOVASTATIN	liver function test abnormal	HMGCR_5
mean_Weight	weight	HMGCR	CHEMBL1064	SIMVASTATIN	liver function test abnormal	HMGCR_5
mean_Weight	weight	HMGCR	CHEMBL1237061	PITAVASTATIN CALCIUM	hepatic function abnormal	HMGCR_5
mean_Weight	weight	HMGCR	CHEMBL1237061	PITAVASTATIN CALCIUM	liver disorder	HMGCR_5
mean_Weight	weight	HMGCR	CHEMBL2218894	FLUVASTATIN SODIUM	hepatic function abnormal	HMGCR_5
mean_Weight	weight	HMGCR	CHEMBL2218894	FLUVASTATIN SODIUM	liver disorder	HMGCR_5
mean_Weight	weight	HMGCR	CHEMBL2218894	FLUVASTATIN SODIUM	liver function test abnormal	HMGCR_5
mean_Weight	weight	HMGCR	CHEMBL393220	ATORVASTATIN CALCIUM	amnesia	HMGCR_50
mean_Weight	weight	HMGCR	CHEMBL503	LOVASTATIN	asthenia	HMGCR_51
mean_Weight	weight	HMGCR	CHEMBL503	LOVASTATIN	drug-induced liver injury	HMGCR_52
mean_Weight	weight	HMGCR	CHEMBL503	LOVASTATIN	gross motor delay	HMGCR_53
mean_Weight	weight	HMGCR	CHEMBL503	LOVASTATIN	type iia hyperlipidaemia	HMGCR_54
mean_Weight	weight	HMGCR	CHEMBL503	LOVASTATIN	chondrodystrophy	HMGCR_55
mean_Weight	weight	HMGCR	CHEMBL503	LOVASTATIN	tachyphrenia	HMGCR_56
mean_Weight	weight	HMGCR	CHEMBL690	PRAVASTATIN SODIUM	interstitial lung disease	HMGCR_57
mean_Weight	weight	HMGCR	CHEMBL1237061	PITAVASTATIN CALCIUM	interstitial lung disease	HMGCR_57
mean_Weight	weight	HMGCR	CHEMBL2218894	FLUVASTATIN SODIUM	interstitial lung disease	HMGCR_57
mean_Weight	weight	HMGCR	CHEMBL2218894	FLUVASTATIN SODIUM	blood creatine phosphokinase mb	HMGCR_58
mean_Weight	weight	HMGCR	CHEMBL503	LOVASTATIN	gastrointestinal pain	HMGCR_59
mean_Weight	weight	HMGCR	CHEMBL503	LOVASTATIN	musculoskeletal discomfort	HMGCR_6
mean_Weight	weight	HMGCR	CHEMBL503	LOVASTATIN	myalgia	HMGCR_6
mean_Weight	weight	HMGCR	CHEMBL690	PRAVASTATIN SODIUM	myalgia	HMGCR_6
mean_Weight	weight	HMGCR	CHEMBL1064	SIMVASTATIN	myalgia	HMGCR_6
mean_Weight	weight	HMGCR	CHEMBL1064	SIMVASTATIN	pain in extremity	HMGCR_6
mean_Weight	weight	HMGCR	CHEMBL393220	ATORVASTATIN CALCIUM	myalgia	HMGCR_6
mean_Weight	weight	HMGCR	CHEMBL393220	ATORVASTATIN CALCIUM	pain in extremity	HMGCR_6
mean_Weight	weight	HMGCR	CHEMBL1200563	CERIVASTATIN SODIUM	myalgia	HMGCR_6
mean_Weight	weight	HMGCR	CHEMBL1237061	PITAVASTATIN CALCIUM	myalgia	HMGCR_6
mean_Weight	weight	HMGCR	CHEMBL1744447	ROSUVASTATIN CALCIUM	myalgia	HMGCR_6
mean_Weight	weight	HMGCR	CHEMBL2218894	FLUVASTATIN SODIUM	musculoskeletal discomfort	HMGCR_6
mean_Weight	weight	HMGCR	CHEMBL2218894	FLUVASTATIN SODIUM	myalgia	HMGCR_6
mean_Weight	weight	HMGCR	CHEMBL503	LOVASTATIN	muscle spasms	HMGCR_60
mean_Weight	weight	HMGCR	CHEMBL690	PRAVASTATIN SODIUM	muscle spasms	HMGCR_60
mean_Weight	weight	HMGCR	CHEMBL1064	SIMVASTATIN	muscle spasms	HMGCR_60
mean_Weight	weight	HMGCR	CHEMBL393220	ATORVASTATIN CALCIUM	muscle spasms	HMGCR_60
mean_Weight	weight	HMGCR	CHEMBL1200563	CERIVASTATIN SODIUM	muscle spasms	HMGCR_60
mean_Weight	weight	HMGCR	CHEMBL1237061	PITAVASTATIN CALCIUM	muscle spasms	HMGCR_60
mean_Weight	weight	HMGCR	CHEMBL1744447	ROSUVASTATIN CALCIUM	muscle spasms	HMGCR_60
mean_Weight	weight	HMGCR	CHEMBL2218894	FLUVASTATIN SODIUM	muscle spasms	HMGCR_60
mean_Weight	weight	HMGCR	CHEMBL503	LOVASTATIN	hyperkalaemia	HMGCR_61
mean_Weight	weight	HMGCR	CHEMBL2218894	FLUVASTATIN SODIUM	autoimmune hepatitis	HMGCR_62
mean_Weight	weight	HMGCR	CHEMBL503	LOVASTATIN	cerebrovascular accident	HMGCR_63
mean_Weight	weight	HMGCR	CHEMBL503	LOVASTATIN	drug hypersensitivity	HMGCR_64
mean_Weight	weight	HMGCR	CHEMBL690	PRAVASTATIN SODIUM	drug hypersensitivity	HMGCR_64
mean_Weight	weight	HMGCR	CHEMBL1064	SIMVASTATIN	drug hypersensitivity	HMGCR_64
mean_Weight	weight	HMGCR	CHEMBL393220	ATORVASTATIN CALCIUM	drug hypersensitivity	HMGCR_64
mean_Weight	weight	HMGCR	CHEMBL1200563	CERIVASTATIN SODIUM	drug hypersensitivity	HMGCR_64
mean_Weight	weight	HMGCR	CHEMBL503	LOVASTATIN	plantar fasciitis	HMGCR_65
mean_Weight	weight	HMGCR	CHEMBL2218894	FLUVASTATIN SODIUM	vestibular neuronitis	HMGCR_7
mean_Weight	weight	HMGCR	CHEMBL503	LOVASTATIN	acute hepatic failure	HMGCR_8
mean_Weight	weight	HMGCR	CHEMBL690	PRAVASTATIN SODIUM	renal failure acute	HMGCR_8
mean_Weight	weight	HMGCR	CHEMBL1064	SIMVASTATIN	renal failure acute	HMGCR_8
mean_Weight	weight	HMGCR	CHEMBL2218894	FLUVASTATIN SODIUM	renal failure acute	HMGCR_8
mean_Weight	weight	HMGCR	CHEMBL393220	ATORVASTATIN CALCIUM	immune-mediated myositis	HMGCR_9
mean_Weight	weight	HMGCR	CHEMBL393220	ATORVASTATIN CALCIUM	immune-mediated necrotising myopathy	HMGCR_9
mean_Weight	weight	KCNH2	CHEMBL473	DOFETILIDE	heart rate increased	KCNH2_0
mean_Weight	weight	KCNH2	CHEMBL473	DOFETILIDE	palpitations	KCNH2_0
mean_Weight	weight	KCNH2	CHEMBL1700	SOTALOL HYDROCHLORIDE	foetal tachyarrhythmia	KCNH2_0
mean_Weight	weight	KCNH2	CHEMBL1700	SOTALOL HYDROCHLORIDE	palpitations	KCNH2_0
mean_Weight	weight	KCNH2	CHEMBL1700	SOTALOL HYDROCHLORIDE	tachycardia	KCNH2_0
mean_Weight	weight	KCNH2	CHEMBL1700	SOTALOL HYDROCHLORIDE	tachycardia foetal	KCNH2_0
mean_Weight	weight	KCNH2	CHEMBL1700	SOTALOL HYDROCHLORIDE	renal failure	KCNH2_1
mean_Weight	weight	KCNH2	CHEMBL1700	SOTALOL HYDROCHLORIDE	cardiac failure	KCNH2_1
mean_Weight	weight	KCNH2	CHEMBL1083993	AMIODARONE HYDROCHLORIDE	cardiac failure	KCNH2_1
mean_Weight	weight	KCNH2	CHEMBL3301611	AMIFAMPRIDINE PHOSPHATE	acute respiratory failure	KCNH2_1
mean_Weight	weight	KCNH2	CHEMBL1083993	AMIODARONE HYDROCHLORIDE	thyroiditis	KCNH2_10
mean_Weight	weight	KCNH2	CHEMBL3301611	AMIFAMPRIDINE PHOSPHATE	thyroid calcification	KCNH2_10
mean_Weight	weight	KCNH2	CHEMBL473	DOFETILIDE	arrhythmia	KCNH2_11
mean_Weight	weight	KCNH2	CHEMBL1700	SOTALOL HYDROCHLORIDE	arrhythmia	KCNH2_11
mean_Weight	weight	KCNH2	CHEMBL1700	SOTALOL HYDROCHLORIDE	ventricular arrhythmia	KCNH2_11
mean_Weight	weight	KCNH2	CHEMBL284348	DALFAMPRIDINE	escherichia urinary tract infection	KCNH2_12
mean_Weight	weight	KCNH2	CHEMBL284348	DALFAMPRIDINE	urinary tract infection	KCNH2_12
mean_Weight	weight	KCNH2	CHEMBL3301611	AMIFAMPRIDINE PHOSPHATE	escherichia bacteraemia	KCNH2_12
mean_Weight	weight	KCNH2	CHEMBL473	DOFETILIDE	ventricular extrasystoles	KCNH2_13
mean_Weight	weight	KCNH2	CHEMBL473	DOFETILIDE	ventricular tachycardia	KCNH2_13
mean_Weight	weight	KCNH2	CHEMBL1700	SOTALOL HYDROCHLORIDE	supraventricular extrasystoles	KCNH2_13
mean_Weight	weight	KCNH2	CHEMBL1700	SOTALOL HYDROCHLORIDE	supraventricular tachycardia	KCNH2_13
mean_Weight	weight	KCNH2	CHEMBL1700	SOTALOL HYDROCHLORIDE	ventricular extrasystoles	KCNH2_13
mean_Weight	weight	KCNH2	CHEMBL1700	SOTALOL HYDROCHLORIDE	ventricular tachycardia	KCNH2_13
mean_Weight	weight	KCNH2	CHEMBL1083993	AMIODARONE HYDROCHLORIDE	ventricular tachycardia	KCNH2_13
mean_Weight	weight	KCNH2	CHEMBL2355456	IBUTILIDE FUMARATE	ventricular tachycardia	KCNH2_13
mean_Weight	weight	KCNH2	CHEMBL473	DOFETILIDE	cardiac ablation	KCNH2_14
mean_Weight	weight	KCNH2	CHEMBL473	DOFETILIDE	cardioversion	KCNH2_14
mean_Weight	weight	KCNH2	CHEMBL473	DOFETILIDE	cardiac arrest	KCNH2_14
mean_Weight	weight	KCNH2	CHEMBL1700	SOTALOL HYDROCHLORIDE	cardiac ablation	KCNH2_14
mean_Weight	weight	KCNH2	CHEMBL1700	SOTALOL HYDROCHLORIDE	cardiac arrest	KCNH2_14
mean_Weight	weight	KCNH2	CHEMBL1083993	AMIODARONE HYDROCHLORIDE	cardiac arrest	KCNH2_14
mean_Weight	weight	KCNH2	CHEMBL1700	SOTALOL HYDROCHLORIDE	incontinence	KCNH2_15
mean_Weight	weight	KCNH2	CHEMBL1700	SOTALOL HYDROCHLORIDE	urinary incontinence	KCNH2_15
mean_Weight	weight	KCNH2	CHEMBL3301611	AMIFAMPRIDINE PHOSPHATE	foetal heart rate indeterminate	KCNH2_16
mean_Weight	weight	KCNH2	CHEMBL3301611	AMIFAMPRIDINE PHOSPHATE	labial tie	KCNH2_17
mean_Weight	weight	KCNH2	CHEMBL3301611	AMIFAMPRIDINE PHOSPHATE	abscess	KCNH2_18
mean_Weight	weight	KCNH2	CHEMBL473	DOFETILIDE	atrial fibrillation	KCNH2_19
mean_Weight	weight	KCNH2	CHEMBL473	DOFETILIDE	atrial flutter	KCNH2_19
mean_Weight	weight	KCNH2	CHEMBL473	DOFETILIDE	ventricular fibrillation	KCNH2_19
mean_Weight	weight	KCNH2	CHEMBL1700	SOTALOL HYDROCHLORIDE	atrial fibrillation	KCNH2_19
mean_Weight	weight	KCNH2	CHEMBL1700	SOTALOL HYDROCHLORIDE	atrial flutter	KCNH2_19
mean_Weight	weight	KCNH2	CHEMBL1700	SOTALOL HYDROCHLORIDE	ventricular fibrillation	KCNH2_19
mean_Weight	weight	KCNH2	CHEMBL1083993	AMIODARONE HYDROCHLORIDE	atrial fibrillation	KCNH2_19
mean_Weight	weight	KCNH2	CHEMBL1083993	AMIODARONE HYDROCHLORIDE	ventricular fibrillation	KCNH2_19
mean_Weight	weight	KCNH2	CHEMBL2107383	VERNAKALANT HYDROCHLORIDE	atrial flutter	KCNH2_19
mean_Weight	weight	KCNH2	CHEMBL1700	SOTALOL HYDROCHLORIDE	treatment failure	KCNH2_2
mean_Weight	weight	KCNH2	CHEMBL284348	DALFAMPRIDINE	therapeutic response unexpected	KCNH2_2
mean_Weight	weight	KCNH2	CHEMBL3301611	AMIFAMPRIDINE PHOSPHATE	therapeutic product effect incomplete	KCNH2_2
mean_Weight	weight	KCNH2	CHEMBL3301611	AMIFAMPRIDINE PHOSPHATE	therapeutic response shortened	KCNH2_2
mean_Weight	weight	KCNH2	CHEMBL3301611	AMIFAMPRIDINE PHOSPHATE	leukocytosis	KCNH2_20
mean_Weight	weight	KCNH2	CHEMBL3301611	AMIFAMPRIDINE PHOSPHATE	thrombocytosis	KCNH2_20
mean_Weight	weight	KCNH2	CHEMBL3301611	AMIFAMPRIDINE PHOSPHATE	cognitive disorder	KCNH2_21
mean_Weight	weight	KCNH2	CHEMBL3301611	AMIFAMPRIDINE PHOSPHATE	mental disorder	KCNH2_21
mean_Weight	weight	KCNH2	CHEMBL3301611	AMIFAMPRIDINE PHOSPHATE	acute sinusitis	KCNH2_22
mean_Weight	weight	KCNH2	CHEMBL1700	SOTALOL HYDROCHLORIDE	hyperkalaemia	KCNH2_23
mean_Weight	weight	KCNH2	CHEMBL1700	SOTALOL HYDROCHLORIDE	hypokalaemia	KCNH2_23
mean_Weight	weight	KCNH2	CHEMBL3301611	AMIFAMPRIDINE PHOSPHATE	hypokalaemia	KCNH2_23
mean_Weight	weight	KCNH2	CHEMBL3301611	AMIFAMPRIDINE PHOSPHATE	troponin increased	KCNH2_24
mean_Weight	weight	KCNH2	CHEMBL1083993	AMIODARONE HYDROCHLORIDE	headache	KCNH2_25
mean_Weight	weight	KCNH2	CHEMBL284348	DALFAMPRIDINE	trigeminal neuralgia	KCNH2_25
mean_Weight	weight	KCNH2	CHEMBL1083993	AMIODARONE HYDROCHLORIDE	interstitial lung disease	KCNH2_26
mean_Weight	weight	KCNH2	CHEMBL1083993	AMIODARONE HYDROCHLORIDE	pulmonary fibrosis	KCNH2_26
mean_Weight	weight	KCNH2	CHEMBL3301611	AMIFAMPRIDINE PHOSPHATE	restrictive pulmonary disease	KCNH2_26
mean_Weight	weight	KCNH2	CHEMBL3301611	AMIFAMPRIDINE PHOSPHATE	varicella	KCNH2_27
mean_Weight	weight	KCNH2	CHEMBL3301611	AMIFAMPRIDINE PHOSPHATE	non-immune heparin associated thrombocytopenia	KCNH2_28
mean_Weight	weight	KCNH2	CHEMBL1083993	AMIODARONE HYDROCHLORIDE	lung disorder	KCNH2_29
mean_Weight	weight	KCNH2	CHEMBL1083993	AMIODARONE HYDROCHLORIDE	pulmonary toxicity	KCNH2_29
mean_Weight	weight	KCNH2	CHEMBL1700	SOTALOL HYDROCHLORIDE	presyncope	KCNH2_3
mean_Weight	weight	KCNH2	CHEMBL1700	SOTALOL HYDROCHLORIDE	syncope	KCNH2_3
mean_Weight	weight	KCNH2	CHEMBL1083993	AMIODARONE HYDROCHLORIDE	syncope	KCNH2_3
mean_Weight	weight	KCNH2	CHEMBL284348	DALFAMPRIDINE	dizziness	KCNH2_3
mean_Weight	weight	KCNH2	CHEMBL473	DOFETILIDE	electrocardiogram qt corrected interval prolonged	KCNH2_30
mean_Weight	weight	KCNH2	CHEMBL473	DOFETILIDE	electrocardiogram qt prolonged	KCNH2_30
mean_Weight	weight	KCNH2	CHEMBL1700	SOTALOL HYDROCHLORIDE	electrocardiogram qrs complex prolonged	KCNH2_30
mean_Weight	weight	KCNH2	CHEMBL1700	SOTALOL HYDROCHLORIDE	electrocardiogram qt corrected interval prolonged	KCNH2_30
mean_Weight	weight	KCNH2	CHEMBL1700	SOTALOL HYDROCHLORIDE	electrocardiogram qt prolonged	KCNH2_30
mean_Weight	weight	KCNH2	CHEMBL1700	SOTALOL HYDROCHLORIDE	long qt syndrome	KCNH2_30
mean_Weight	weight	KCNH2	CHEMBL1083993	AMIODARONE HYDROCHLORIDE	electrocardiogram qt prolonged	KCNH2_30
mean_Weight	weight	KCNH2	CHEMBL3301611	AMIFAMPRIDINE PHOSPHATE	aortic valve disease mixed	KCNH2_31
mean_Weight	weight	KCNH2	CHEMBL3301611	AMIFAMPRIDINE PHOSPHATE	phlebolith	KCNH2_32
mean_Weight	weight	KCNH2	CHEMBL1083993	AMIODARONE HYDROCHLORIDE	cholestasis	KCNH2_33
mean_Weight	weight	KCNH2	CHEMBL3301611	AMIFAMPRIDINE PHOSPHATE	foetal heart rate deceleration abnormality	KCNH2_34
mean_Weight	weight	KCNH2	CHEMBL3301611	AMIFAMPRIDINE PHOSPHATE	exaggerated startle response	KCNH2_35
mean_Weight	weight	KCNH2	CHEMBL1700	SOTALOL HYDROCHLORIDE	toxicity to various agents	KCNH2_36
mean_Weight	weight	KCNH2	CHEMBL284348	DALFAMPRIDINE	insomnia	KCNH2_37
mean_Weight	weight	KCNH2	CHEMBL284348	DALFAMPRIDINE	urine leukocyte esterase positive	KCNH2_38
mean_Weight	weight	KCNH2	CHEMBL3301611	AMIFAMPRIDINE PHOSPHATE	hyporeflexia	KCNH2_39
mean_Weight	weight	KCNH2	CHEMBL3301611	AMIFAMPRIDINE PHOSPHATE	failure to thrive	KCNH2_4
mean_Weight	weight	KCNH2	CHEMBL3301611	AMIFAMPRIDINE PHOSPHATE	foetal malnutrition	KCNH2_4
mean_Weight	weight	KCNH2	CHEMBL3301611	AMIFAMPRIDINE PHOSPHATE	malnutrition	KCNH2_4
mean_Weight	weight	KCNH2	CHEMBL3301611	AMIFAMPRIDINE PHOSPHATE	poor feeding infant	KCNH2_4
mean_Weight	weight	KCNH2	CHEMBL3301611	AMIFAMPRIDINE PHOSPHATE	weight decrease neonatal	KCNH2_4
mean_Weight	weight	KCNH2	CHEMBL284348	DALFAMPRIDINE	multiple sclerosis	KCNH2_40
mean_Weight	weight	KCNH2	CHEMBL284348	DALFAMPRIDINE	multiple sclerosis relapse	KCNH2_40
mean_Weight	weight	KCNH2	CHEMBL284348	DALFAMPRIDINE	b-lymphocyte count decreased	KCNH2_41
mean_Weight	weight	KCNH2	CHEMBL1700	SOTALOL HYDROCHLORIDE	atrioventricular block	KCNH2_42
mean_Weight	weight	KCNH2	CHEMBL1700	SOTALOL HYDROCHLORIDE	atrioventricular block first degree	KCNH2_42
mean_Weight	weight	KCNH2	CHEMBL1083993	AMIODARONE HYDROCHLORIDE	atrioventricular block	KCNH2_42
mean_Weight	weight	KCNH2	CHEMBL1700	SOTALOL HYDROCHLORIDE	cardiogenic shock	KCNH2_43
mean_Weight	weight	KCNH2	CHEMBL1083993	AMIODARONE HYDROCHLORIDE	cardiogenic shock	KCNH2_43
mean_Weight	weight	KCNH2	CHEMBL3301611	AMIFAMPRIDINE PHOSPHATE	septic shock	KCNH2_43
mean_Weight	weight	KCNH2	CHEMBL3301611	AMIFAMPRIDINE PHOSPHATE	allergy prophylaxis	KCNH2_44
mean_Weight	weight	KCNH2	CHEMBL284348	DALFAMPRIDINE	laboratory test abnormal	KCNH2_45
mean_Weight	weight	KCNH2	CHEMBL3301611	AMIFAMPRIDINE PHOSPHATE	actinomycosis	KCNH2_46
mean_Weight	weight	KCNH2	CHEMBL3301611	AMIFAMPRIDINE PHOSPHATE	intervertebral discitis	KCNH2_47
mean_Weight	weight	KCNH2	CHEMBL3301611	AMIFAMPRIDINE PHOSPHATE	asthenia	KCNH2_48
mean_Weight	weight	KCNH2	CHEMBL3301611	AMIFAMPRIDINE PHOSPHATE	sandifer's syndrome	KCNH2_49
mean_Weight	weight	KCNH2	CHEMBL3301611	AMIFAMPRIDINE PHOSPHATE	cholinergic syndrome	KCNH2_5
mean_Weight	weight	KCNH2	CHEMBL3301611	AMIFAMPRIDINE PHOSPHATE	myasthenic syndrome	KCNH2_5
mean_Weight	weight	KCNH2	CHEMBL3301611	AMIFAMPRIDINE PHOSPHATE	tonsillar cyst	KCNH2_50
mean_Weight	weight	KCNH2	CHEMBL3301611	AMIFAMPRIDINE PHOSPHATE	normocytic anaemia	KCNH2_51
mean_Weight	weight	KCNH2	CHEMBL3301611	AMIFAMPRIDINE PHOSPHATE	paraesthesia oral	KCNH2_52
mean_Weight	weight	KCNH2	CHEMBL3301611	AMIFAMPRIDINE PHOSPHATE	decubitus ulcer	KCNH2_53
mean_Weight	weight	KCNH2	CHEMBL3301611	AMIFAMPRIDINE PHOSPHATE	scedosporium infection	KCNH2_54
mean_Weight	weight	KCNH2	CHEMBL284348	DALFAMPRIDINE	convulsion	KCNH2_55
mean_Weight	weight	KCNH2	CHEMBL3301611	AMIFAMPRIDINE PHOSPHATE	mitral perforation	KCNH2_56
mean_Weight	weight	KCNH2	CHEMBL3301611	AMIFAMPRIDINE PHOSPHATE	blood chloride abnormal	KCNH2_57
mean_Weight	weight	KCNH2	CHEMBL1700	SOTALOL HYDROCHLORIDE	livedo reticularis	KCNH2_58
mean_Weight	weight	KCNH2	CHEMBL3301611	AMIFAMPRIDINE PHOSPHATE	ankyloglossia congenital	KCNH2_59
mean_Weight	weight	KCNH2	CHEMBL1083993	AMIODARONE HYDROCHLORIDE	hyperthyroidism	KCNH2_6
mean_Weight	weight	KCNH2	CHEMBL1083993	AMIODARONE HYDROCHLORIDE	hypothyroidism	KCNH2_6
mean_Weight	weight	KCNH2	CHEMBL1700	SOTALOL HYDROCHLORIDE	malaise	KCNH2_60
mean_Weight	weight	KCNH2	CHEMBL284348	DALFAMPRIDINE	abasia	KCNH2_61
mean_Weight	weight	KCNH2	CHEMBL3301611	AMIFAMPRIDINE PHOSPHATE	coeliac artery stenosis	KCNH2_62
mean_Weight	weight	KCNH2	CHEMBL1700	SOTALOL HYDROCHLORIDE	electrocardiogram t wave abnormal	KCNH2_63
mean_Weight	weight	KCNH2	CHEMBL3301611	AMIFAMPRIDINE PHOSPHATE	electrocardiogram t wave abnormal	KCNH2_63
mean_Weight	weight	KCNH2	CHEMBL284348	DALFAMPRIDINE	gait disturbance	KCNH2_64
mean_Weight	weight	KCNH2	CHEMBL1700	SOTALOL HYDROCHLORIDE	live birth	KCNH2_65
mean_Weight	weight	KCNH2	CHEMBL1700	SOTALOL HYDROCHLORIDE	haemoptysis	KCNH2_66
mean_Weight	weight	KCNH2	CHEMBL1700	SOTALOL HYDROCHLORIDE	staring	KCNH2_67
mean_Weight	weight	KCNH2	CHEMBL473	DOFETILIDE	cardiac pacemaker insertion	KCNH2_68
mean_Weight	weight	KCNH2	CHEMBL1700	SOTALOL HYDROCHLORIDE	hypocalvaria	KCNH2_69
mean_Weight	weight	KCNH2	CHEMBL284348	DALFAMPRIDINE	muscle spasticity	KCNH2_7
mean_Weight	weight	KCNH2	CHEMBL284348	DALFAMPRIDINE	muscular weakness	KCNH2_7
mean_Weight	weight	KCNH2	CHEMBL3301611	AMIFAMPRIDINE PHOSPHATE	muscular weakness	KCNH2_7
mean_Weight	weight	KCNH2	CHEMBL284348	DALFAMPRIDINE	urine analysis abnormal	KCNH2_70
mean_Weight	weight	KCNH2	CHEMBL1700	SOTALOL HYDROCHLORIDE	international normalised ratio increased	KCNH2_71
mean_Weight	weight	KCNH2	CHEMBL1083993	AMIODARONE HYDROCHLORIDE	international normalised ratio increased	KCNH2_71
mean_Weight	weight	KCNH2	CHEMBL284348	DALFAMPRIDINE	balance disorder	KCNH2_72
mean_Weight	weight	KCNH2	CHEMBL1700	SOTALOL HYDROCHLORIDE	erythromelalgia	KCNH2_73
mean_Weight	weight	KCNH2	CHEMBL1700	SOTALOL HYDROCHLORIDE	hyperhidrosis	KCNH2_74
mean_Weight	weight	KCNH2	CHEMBL1700	SOTALOL HYDROCHLORIDE	premature baby	KCNH2_75
mean_Weight	weight	KCNH2	CHEMBL473	DOFETILIDE	torsade de pointes	KCNH2_76
mean_Weight	weight	KCNH2	CHEMBL1700	SOTALOL HYDROCHLORIDE	torsade de pointes	KCNH2_76
mean_Weight	weight	KCNH2	CHEMBL1083993	AMIODARONE HYDROCHLORIDE	torsade de pointes	KCNH2_76
mean_Weight	weight	KCNH2	CHEMBL2355456	IBUTILIDE FUMARATE	torsade de pointes	KCNH2_76
mean_Weight	weight	KCNH2	CHEMBL1700	SOTALOL HYDROCHLORIDE	acquired haemophilia	KCNH2_77
mean_Weight	weight	KCNH2	CHEMBL1700	SOTALOL HYDROCHLORIDE	daydreaming	KCNH2_78
mean_Weight	weight	KCNH2	CHEMBL284348	DALFAMPRIDINE	fall	KCNH2_79
mean_Weight	weight	KCNH2	CHEMBL3301611	AMIFAMPRIDINE PHOSPHATE	fall	KCNH2_79
mean_Weight	weight	KCNH2	CHEMBL1700	SOTALOL HYDROCHLORIDE	blood pressure decreased	KCNH2_8
mean_Weight	weight	KCNH2	CHEMBL1700	SOTALOL HYDROCHLORIDE	hypotension	KCNH2_8
mean_Weight	weight	KCNH2	CHEMBL1083993	AMIODARONE HYDROCHLORIDE	hypotension	KCNH2_8
mean_Weight	weight	KCNH2	CHEMBL3301611	AMIFAMPRIDINE PHOSPHATE	arteriosclerosis	KCNH2_80
mean_Weight	weight	KCNH2	CHEMBL3301611	AMIFAMPRIDINE PHOSPHATE	atelectasis	KCNH2_81
mean_Weight	weight	KCNH2	CHEMBL3301611	AMIFAMPRIDINE PHOSPHATE	umbilical cord vascular disorder	KCNH2_82
mean_Weight	weight	KCNH2	CHEMBL1700	SOTALOL HYDROCHLORIDE	atrial thrombosis	KCNH2_83
mean_Weight	weight	KCNH2	CHEMBL1700	SOTALOL HYDROCHLORIDE	petit mal epilepsy	KCNH2_84
mean_Weight	weight	KCNH2	CHEMBL473	DOFETILIDE	dysphagia	KCNH2_85
mean_Weight	weight	KCNH2	CHEMBL3301611	AMIFAMPRIDINE PHOSPHATE	diverticulum intestinal	KCNH2_86
mean_Weight	weight	KCNH2	CHEMBL473	DOFETILIDE	injection site pain	KCNH2_87
mean_Weight	weight	KCNH2	CHEMBL1700	SOTALOL HYDROCHLORIDE	injection site pain	KCNH2_87
mean_Weight	weight	KCNH2	CHEMBL1700	SOTALOL HYDROCHLORIDE	pallor	KCNH2_88
mean_Weight	weight	KCNH2	CHEMBL1700	SOTALOL HYDROCHLORIDE	loss of consciousness	KCNH2_89
mean_Weight	weight	KCNH2	CHEMBL473	DOFETILIDE	heart rate decreased	KCNH2_9
mean_Weight	weight	KCNH2	CHEMBL473	DOFETILIDE	heart rate irregular	KCNH2_9
mean_Weight	weight	KCNH2	CHEMBL1700	SOTALOL HYDROCHLORIDE	bradycardia	KCNH2_9
mean_Weight	weight	KCNH2	CHEMBL1700	SOTALOL HYDROCHLORIDE	bradycardia foetal	KCNH2_9
mean_Weight	weight	KCNH2	CHEMBL1700	SOTALOL HYDROCHLORIDE	sinus bradycardia	KCNH2_9
mean_Weight	weight	KCNH2	CHEMBL1083993	AMIODARONE HYDROCHLORIDE	bradycardia	KCNH2_9
mean_Weight	weight	KCNH2	CHEMBL1083993	AMIODARONE HYDROCHLORIDE	sinus bradycardia	KCNH2_9
mean_Weight	weight	KCNH2	CHEMBL284348	DALFAMPRIDINE	culture urine positive	KCNH2_90
mean_Weight	weight	KCNH2	CHEMBL1700	SOTALOL HYDROCHLORIDE	dissociation	KCNH2_91
mean_Weight	weight	KCNH2	CHEMBL1700	SOTALOL HYDROCHLORIDE	hydrops foetalis	KCNH2_92
mean_Weight	weight	KCNH2	CHEMBL1700	SOTALOL HYDROCHLORIDE	drug interaction	KCNH2_93
mean_Weight	weight	KCNH2	CHEMBL1083993	AMIODARONE HYDROCHLORIDE	drug interaction	KCNH2_93
mean_Weight	weight	KCNH2	CHEMBL1083993	AMIODARONE HYDROCHLORIDE	myxoedema coma	KCNH2_94
mean_Weight	weight	KCNH2	CHEMBL1700	SOTALOL HYDROCHLORIDE	foetal death	KCNH2_95
mean_Weight	weight	KCNH2	CHEMBL1700	SOTALOL HYDROCHLORIDE	bundle branch block left	KCNH2_96
mean_Weight	weight	KCNH2	CHEMBL3301611	AMIFAMPRIDINE PHOSPHATE	cholecystitis acute	KCNH2_97
mean_Weight	weight	KCNH2	CHEMBL3301611	AMIFAMPRIDINE PHOSPHATE	spinal stenosis	KCNH2_98
mean_Weight	weight	SLC22A11	CHEMBL897	PROBENECID	leukocytosis	SLC22A11_0
mean_Weight	weight	SLC22A11	CHEMBL897	PROBENECID	pancytopenia	SLC22A11_0
mean_Weight	weight	SLC22A11	CHEMBL897	PROBENECID	thrombocytopenia	SLC22A11_0
mean_Weight	weight	SLC22A11	CHEMBL897	PROBENECID	thrombocytosis	SLC22A11_0
mean_Weight	weight	SLC22A11	CHEMBL897	PROBENECID	muscular weakness	SLC22A11_1
mean_Weight	weight	SLC22A11	CHEMBL897	PROBENECID	myopathy	SLC22A11_1
mean_Weight	weight	SLC22A11	CHEMBL897	PROBENECID	neuromuscular toxicity	SLC22A11_1
mean_Weight	weight	SLC22A11	CHEMBL897	PROBENECID	neuromyopathy	SLC22A11_1
mean_Weight	weight	SLC22A11	CHEMBL897	PROBENECID	rhabdomyolysis	SLC22A11_1
mean_Weight	weight	SLC22A11	CHEMBL897	PROBENECID	international normalised ratio abnormal	SLC22A11_10
mean_Weight	weight	SLC22A11	CHEMBL897	PROBENECID	multiple organ dysfunction syndrome	SLC22A11_11
mean_Weight	weight	SLC22A11	CHEMBL897	PROBENECID	diarrhoea	SLC22A11_12
mean_Weight	weight	SLC22A11	CHEMBL897	PROBENECID	jarisch-herxheimer reaction	SLC22A11_13
mean_Weight	weight	SLC22A11	CHEMBL897	PROBENECID	red blood cell sedimentation rate increased	SLC22A11_14
mean_Weight	weight	SLC22A11	CHEMBL897	PROBENECID	infertility	SLC22A11_15
mean_Weight	weight	SLC22A11	CHEMBL897	PROBENECID	microvillous inclusion disease	SLC22A11_16
mean_Weight	weight	SLC22A11	CHEMBL897	PROBENECID	hyperemesis gravidarum	SLC22A11_17
mean_Weight	weight	SLC22A11	CHEMBL897	PROBENECID	clostridium colitis	SLC22A11_18
mean_Weight	weight	SLC22A11	CHEMBL897	PROBENECID	calcinosis	SLC22A11_19
mean_Weight	weight	SLC22A11	CHEMBL897	PROBENECID	drug intolerance	SLC22A11_2
mean_Weight	weight	SLC22A11	CHEMBL897	PROBENECID	drug interaction	SLC22A11_2
mean_Weight	weight	SLC22A11	CHEMBL897	PROBENECID	hyperchromic anaemia	SLC22A11_20
mean_Weight	weight	SLC22A11	CHEMBL897	PROBENECID	asthenospermia	SLC22A11_21
mean_Weight	weight	SLC22A11	CHEMBL897	PROBENECID	hepatitis toxic	SLC22A11_3
mean_Weight	weight	SLC22A11	CHEMBL897	PROBENECID	hepatotoxicity	SLC22A11_3
mean_Weight	weight	SLC22A11	CHEMBL897	PROBENECID	eosinophil morphology abnormal	SLC22A11_4
mean_Weight	weight	SLC22A11	CHEMBL897	PROBENECID	neutrophil morphology abnormal	SLC22A11_4
mean_Weight	weight	SLC22A11	CHEMBL897	PROBENECID	leukopenia neonatal	SLC22A11_5
mean_Weight	weight	SLC22A11	CHEMBL897	PROBENECID	lymphocytopenia neonatal	SLC22A11_5
mean_Weight	weight	SLC22A11	CHEMBL897	PROBENECID	somatosensory evoked potentials abnormal	SLC22A11_6
mean_Weight	weight	SLC22A11	CHEMBL897	PROBENECID	fahr's disease	SLC22A11_7
mean_Weight	weight	SLC22A11	CHEMBL897	PROBENECID	hypozincaemia	SLC22A11_8
mean_Weight	weight	SLC22A11	CHEMBL897	PROBENECID	toxicity to various agents	SLC22A11_9
mean_Weight_INT	weight	HMGCR	CHEMBL503	LOVASTATIN	blood creatine phosphokinase increased	HMGCR_0
mean_Weight_INT	weight	HMGCR	CHEMBL690	PRAVASTATIN SODIUM	blood creatine phosphokinase increased	HMGCR_0
mean_Weight_INT	weight	HMGCR	CHEMBL1064	SIMVASTATIN	blood creatine phosphokinase increased	HMGCR_0
mean_Weight_INT	weight	HMGCR	CHEMBL393220	ATORVASTATIN CALCIUM	blood creatine phosphokinase increased	HMGCR_0
mean_Weight_INT	weight	HMGCR	CHEMBL1237061	PITAVASTATIN CALCIUM	blood alkaline phosphatase increased	HMGCR_0
mean_Weight_INT	weight	HMGCR	CHEMBL1237061	PITAVASTATIN CALCIUM	blood creatine phosphokinase increased	HMGCR_0
mean_Weight_INT	weight	HMGCR	CHEMBL1744447	ROSUVASTATIN CALCIUM	blood creatine phosphokinase increased	HMGCR_0
mean_Weight_INT	weight	HMGCR	CHEMBL2218894	FLUVASTATIN SODIUM	blood alkaline phosphatase increased	HMGCR_0
mean_Weight_INT	weight	HMGCR	CHEMBL2218894	FLUVASTATIN SODIUM	blood creatine phosphokinase increased	HMGCR_0
mean_Weight_INT	weight	HMGCR	CHEMBL2218894	FLUVASTATIN SODIUM	blood creatinine increased	HMGCR_0
mean_Weight_INT	weight	HMGCR	CHEMBL2218894	FLUVASTATIN SODIUM	blood urea increased	HMGCR_0
mean_Weight_INT	weight	HMGCR	CHEMBL2218894	FLUVASTATIN SODIUM	patent ductus arteriosus	HMGCR_1
mean_Weight_INT	weight	HMGCR	CHEMBL2218894	FLUVASTATIN SODIUM	atrial septal defect	HMGCR_1
mean_Weight_INT	weight	HMGCR	CHEMBL503	LOVASTATIN	myocardial infarction	HMGCR_10
mean_Weight_INT	weight	HMGCR	CHEMBL2218894	FLUVASTATIN SODIUM	angina pectoris	HMGCR_10
mean_Weight_INT	weight	HMGCR	CHEMBL2218894	FLUVASTATIN SODIUM	limb hypoplasia congenital	HMGCR_11
mean_Weight_INT	weight	HMGCR	CHEMBL2218894	FLUVASTATIN SODIUM	limb reduction defect	HMGCR_11
mean_Weight_INT	weight	HMGCR	CHEMBL503	LOVASTATIN	hyperbilirubinaemia	HMGCR_12
mean_Weight_INT	weight	HMGCR	CHEMBL2218894	FLUVASTATIN SODIUM	blood bilirubin increased	HMGCR_12
mean_Weight_INT	weight	HMGCR	CHEMBL2218894	FLUVASTATIN SODIUM	jaundice	HMGCR_12
mean_Weight_INT	weight	HMGCR	CHEMBL690	PRAVASTATIN SODIUM	muscle rupture	HMGCR_13
mean_Weight_INT	weight	HMGCR	CHEMBL1064	SIMVASTATIN	tendon rupture	HMGCR_13
mean_Weight_INT	weight	HMGCR	CHEMBL2218894	FLUVASTATIN SODIUM	muscle rupture	HMGCR_13
mean_Weight_INT	weight	HMGCR	CHEMBL2218894	FLUVASTATIN SODIUM	tendon rupture	HMGCR_13
mean_Weight_INT	weight	HMGCR	CHEMBL2218894	FLUVASTATIN SODIUM	congenital oral malformation	HMGCR_14
mean_Weight_INT	weight	HMGCR	CHEMBL2218894	FLUVASTATIN SODIUM	aplasia	HMGCR_15
mean_Weight_INT	weight	HMGCR	CHEMBL2218894	FLUVASTATIN SODIUM	premature baby	HMGCR_16
mean_Weight_INT	weight	HMGCR	CHEMBL1200563	CERIVASTATIN SODIUM	congenital anomaly	HMGCR_17
mean_Weight_INT	weight	HMGCR	CHEMBL2218894	FLUVASTATIN SODIUM	dysmorphism	HMGCR_17
mean_Weight_INT	weight	HMGCR	CHEMBL2218894	FLUVASTATIN SODIUM	difficulty in walking	HMGCR_18
mean_Weight_INT	weight	HMGCR	CHEMBL2218894	FLUVASTATIN SODIUM	generalised oedema	HMGCR_19
mean_Weight_INT	weight	HMGCR	CHEMBL1237061	PITAVASTATIN CALCIUM	blood lactate dehydrogenase increased	HMGCR_2
mean_Weight_INT	weight	HMGCR	CHEMBL2218894	FLUVASTATIN SODIUM	blood lactate dehydrogenase increased	HMGCR_2
mean_Weight_INT	weight	HMGCR	CHEMBL2218894	FLUVASTATIN SODIUM	myoglobin blood increased	HMGCR_2
mean_Weight_INT	weight	HMGCR	CHEMBL2218894	FLUVASTATIN SODIUM	talipes	HMGCR_20
mean_Weight_INT	weight	HMGCR	CHEMBL2218894	FLUVASTATIN SODIUM	febrile bone marrow aplasia	HMGCR_21
mean_Weight_INT	weight	HMGCR	CHEMBL690	PRAVASTATIN SODIUM	blood cholesterol increased	HMGCR_22
mean_Weight_INT	weight	HMGCR	CHEMBL393220	ATORVASTATIN CALCIUM	blood cholesterol increased	HMGCR_22
mean_Weight_INT	weight	HMGCR	CHEMBL1744447	ROSUVASTATIN CALCIUM	blood triglycerides increased	HMGCR_22
mean_Weight_INT	weight	HMGCR	CHEMBL2218894	FLUVASTATIN SODIUM	blood cholesterol increased	HMGCR_22
mean_Weight_INT	weight	HMGCR	CHEMBL1200563	CERIVASTATIN SODIUM	laboratory test abnormal	HMGCR_23
mean_Weight_INT	weight	HMGCR	CHEMBL393220	ATORVASTATIN CALCIUM	hypertensive emergency	HMGCR_24
mean_Weight_INT	weight	HMGCR	CHEMBL393220	ATORVASTATIN CALCIUM	low density lipoprotein increased	HMGCR_25
mean_Weight_INT	weight	HMGCR	CHEMBL1744447	ROSUVASTATIN CALCIUM	low density lipoprotein increased	HMGCR_25
mean_Weight_INT	weight	HMGCR	CHEMBL1744447	ROSUVASTATIN CALCIUM	high density lipoprotein decreased	HMGCR_25
mean_Weight_INT	weight	HMGCR	CHEMBL503	LOVASTATIN	vascular compression	HMGCR_26
mean_Weight_INT	weight	HMGCR	CHEMBL1744447	ROSUVASTATIN CALCIUM	sedation complication	HMGCR_27
mean_Weight_INT	weight	HMGCR	CHEMBL2218894	FLUVASTATIN SODIUM	face oedema	HMGCR_28
mean_Weight_INT	weight	HMGCR	CHEMBL1237061	PITAVASTATIN CALCIUM	lymphocyte stimulation test positive	HMGCR_29
mean_Weight_INT	weight	HMGCR	CHEMBL503	LOVASTATIN	muscular weakness	HMGCR_3
mean_Weight_INT	weight	HMGCR	CHEMBL503	LOVASTATIN	myopathy	HMGCR_3
mean_Weight_INT	weight	HMGCR	CHEMBL503	LOVASTATIN	myositis	HMGCR_3
mean_Weight_INT	weight	HMGCR	CHEMBL503	LOVASTATIN	rhabdomyolysis	HMGCR_3
mean_Weight_INT	weight	HMGCR	CHEMBL690	PRAVASTATIN SODIUM	muscle atrophy	HMGCR_3
mean_Weight_INT	weight	HMGCR	CHEMBL690	PRAVASTATIN SODIUM	muscular weakness	HMGCR_3
mean_Weight_INT	weight	HMGCR	CHEMBL690	PRAVASTATIN SODIUM	myopathy	HMGCR_3
mean_Weight_INT	weight	HMGCR	CHEMBL690	PRAVASTATIN SODIUM	myositis	HMGCR_3
mean_Weight_INT	weight	HMGCR	CHEMBL690	PRAVASTATIN SODIUM	rhabdomyolysis	HMGCR_3
mean_Weight_INT	weight	HMGCR	CHEMBL1064	SIMVASTATIN	muscular weakness	HMGCR_3
mean_Weight_INT	weight	HMGCR	CHEMBL1064	SIMVASTATIN	myopathy	HMGCR_3
mean_Weight_INT	weight	HMGCR	CHEMBL1064	SIMVASTATIN	myositis	HMGCR_3
mean_Weight_INT	weight	HMGCR	CHEMBL1064	SIMVASTATIN	rhabdomyolysis	HMGCR_3
mean_Weight_INT	weight	HMGCR	CHEMBL393220	ATORVASTATIN CALCIUM	muscle atrophy	HMGCR_3
mean_Weight_INT	weight	HMGCR	CHEMBL393220	ATORVASTATIN CALCIUM	muscular weakness	HMGCR_3
mean_Weight_INT	weight	HMGCR	CHEMBL393220	ATORVASTATIN CALCIUM	myopathy	HMGCR_3
mean_Weight_INT	weight	HMGCR	CHEMBL393220	ATORVASTATIN CALCIUM	myositis	HMGCR_3
mean_Weight_INT	weight	HMGCR	CHEMBL393220	ATORVASTATIN CALCIUM	rhabdomyolysis	HMGCR_3
mean_Weight_INT	weight	HMGCR	CHEMBL1200563	CERIVASTATIN SODIUM	rhabdomyolysis	HMGCR_3
mean_Weight_INT	weight	HMGCR	CHEMBL1237061	PITAVASTATIN CALCIUM	rhabdomyolysis	HMGCR_3
mean_Weight_INT	weight	HMGCR	CHEMBL1744447	ROSUVASTATIN CALCIUM	muscular weakness	HMGCR_3
mean_Weight_INT	weight	HMGCR	CHEMBL1744447	ROSUVASTATIN CALCIUM	myopathy	HMGCR_3
mean_Weight_INT	weight	HMGCR	CHEMBL1744447	ROSUVASTATIN CALCIUM	rhabdomyolysis	HMGCR_3
mean_Weight_INT	weight	HMGCR	CHEMBL2218894	FLUVASTATIN SODIUM	muscle necrosis	HMGCR_3
mean_Weight_INT	weight	HMGCR	CHEMBL2218894	FLUVASTATIN SODIUM	muscular weakness	HMGCR_3
mean_Weight_INT	weight	HMGCR	CHEMBL2218894	FLUVASTATIN SODIUM	myopathy	HMGCR_3
mean_Weight_INT	weight	HMGCR	CHEMBL2218894	FLUVASTATIN SODIUM	myositis	HMGCR_3
mean_Weight_INT	weight	HMGCR	CHEMBL2218894	FLUVASTATIN SODIUM	polymyositis	HMGCR_3
mean_Weight_INT	weight	HMGCR	CHEMBL2218894	FLUVASTATIN SODIUM	rhabdomyolysis	HMGCR_3
mean_Weight_INT	weight	HMGCR	CHEMBL2218894	FLUVASTATIN SODIUM	cleft palate	HMGCR_30
mean_Weight_INT	weight	HMGCR	CHEMBL1744447	ROSUVASTATIN CALCIUM	creatinine renal clearance decreased	HMGCR_31
mean_Weight_INT	weight	HMGCR	CHEMBL1237061	PITAVASTATIN CALCIUM	neurogenic bladder	HMGCR_32
mean_Weight_INT	weight	HMGCR	CHEMBL2218894	FLUVASTATIN SODIUM	polyneuropathy	HMGCR_33
mean_Weight_INT	weight	HMGCR	CHEMBL2218894	FLUVASTATIN SODIUM	developmental hip dysplasia	HMGCR_34
mean_Weight_INT	weight	HMGCR	CHEMBL503	LOVASTATIN	potentiating drug interaction	HMGCR_35
mean_Weight_INT	weight	HMGCR	CHEMBL503	LOVASTATIN	drug interaction	HMGCR_35
mean_Weight_INT	weight	HMGCR	CHEMBL690	PRAVASTATIN SODIUM	drug interaction	HMGCR_35
mean_Weight_INT	weight	HMGCR	CHEMBL1064	SIMVASTATIN	drug interaction	HMGCR_35
mean_Weight_INT	weight	HMGCR	CHEMBL503	LOVASTATIN	right ventricular failure	HMGCR_36
mean_Weight_INT	weight	HMGCR	CHEMBL503	LOVASTATIN	personality change	HMGCR_37
mean_Weight_INT	weight	HMGCR	CHEMBL503	LOVASTATIN	dyspnoea exertional	HMGCR_38
mean_Weight_INT	weight	HMGCR	CHEMBL2218894	FLUVASTATIN SODIUM	dysuria	HMGCR_39
mean_Weight_INT	weight	HMGCR	CHEMBL503	LOVASTATIN	alanine aminotransferase increased	HMGCR_4
mean_Weight_INT	weight	HMGCR	CHEMBL503	LOVASTATIN	aspartate aminotransferase increased	HMGCR_4
mean_Weight_INT	weight	HMGCR	CHEMBL1064	SIMVASTATIN	alanine aminotransferase increased	HMGCR_4
mean_Weight_INT	weight	HMGCR	CHEMBL393220	ATORVASTATIN CALCIUM	alanine aminotransferase increased	HMGCR_4
mean_Weight_INT	weight	HMGCR	CHEMBL393220	ATORVASTATIN CALCIUM	aspartate aminotransferase increased	HMGCR_4
mean_Weight_INT	weight	HMGCR	CHEMBL1237061	PITAVASTATIN CALCIUM	alanine aminotransferase increased	HMGCR_4
mean_Weight_INT	weight	HMGCR	CHEMBL1237061	PITAVASTATIN CALCIUM	aspartate aminotransferase increased	HMGCR_4
mean_Weight_INT	weight	HMGCR	CHEMBL2218894	FLUVASTATIN SODIUM	alanine aminotransferase increased	HMGCR_4
mean_Weight_INT	weight	HMGCR	CHEMBL2218894	FLUVASTATIN SODIUM	aspartate aminotransferase increased	HMGCR_4
mean_Weight_INT	weight	HMGCR	CHEMBL2218894	FLUVASTATIN SODIUM	gamma-glutamyltransferase increased	HMGCR_4
mean_Weight_INT	weight	HMGCR	CHEMBL1200563	CERIVASTATIN SODIUM	chromaturia	HMGCR_40
mean_Weight_INT	weight	HMGCR	CHEMBL2218894	FLUVASTATIN SODIUM	chromaturia	HMGCR_40
mean_Weight_INT	weight	HMGCR	CHEMBL503	LOVASTATIN	myasthenic syndrome	HMGCR_41
mean_Weight_INT	weight	HMGCR	CHEMBL1237061	PITAVASTATIN CALCIUM	microscopic polyangiitis	HMGCR_42
mean_Weight_INT	weight	HMGCR	CHEMBL2218894	FLUVASTATIN SODIUM	c-reactive protein increased	HMGCR_43
mean_Weight_INT	weight	HMGCR	CHEMBL503	LOVASTATIN	amyotrophic lateral sclerosis	HMGCR_44
mean_Weight_INT	weight	HMGCR	CHEMBL2218894	FLUVASTATIN SODIUM	amyotrophic lateral sclerosis	HMGCR_44
mean_Weight_INT	weight	HMGCR	CHEMBL2218894	FLUVASTATIN SODIUM	retrognathia	HMGCR_45
mean_Weight_INT	weight	HMGCR	CHEMBL2218894	FLUVASTATIN SODIUM	neck deformity	HMGCR_46
mean_Weight_INT	weight	HMGCR	CHEMBL690	PRAVASTATIN SODIUM	decreased bronchial secretion	HMGCR_47
mean_Weight_INT	weight	HMGCR	CHEMBL503	LOVASTATIN	pulmonary arterial pressure increased	HMGCR_48
mean_Weight_INT	weight	HMGCR	CHEMBL503	LOVASTATIN	cardiovascular disorder	HMGCR_49
mean_Weight_INT	weight	HMGCR	CHEMBL503	LOVASTATIN	liver function test abnormal	HMGCR_5
mean_Weight_INT	weight	HMGCR	CHEMBL1064	SIMVASTATIN	liver function test abnormal	HMGCR_5
mean_Weight_INT	weight	HMGCR	CHEMBL1237061	PITAVASTATIN CALCIUM	hepatic function abnormal	HMGCR_5
mean_Weight_INT	weight	HMGCR	CHEMBL1237061	PITAVASTATIN CALCIUM	liver disorder	HMGCR_5
mean_Weight_INT	weight	HMGCR	CHEMBL2218894	FLUVASTATIN SODIUM	hepatic function abnormal	HMGCR_5
mean_Weight_INT	weight	HMGCR	CHEMBL2218894	FLUVASTATIN SODIUM	liver disorder	HMGCR_5
mean_Weight_INT	weight	HMGCR	CHEMBL2218894	FLUVASTATIN SODIUM	liver function test abnormal	HMGCR_5
mean_Weight_INT	weight	HMGCR	CHEMBL393220	ATORVASTATIN CALCIUM	amnesia	HMGCR_50
mean_Weight_INT	weight	HMGCR	CHEMBL503	LOVASTATIN	asthenia	HMGCR_51
mean_Weight_INT	weight	HMGCR	CHEMBL503	LOVASTATIN	drug-induced liver injury	HMGCR_52
mean_Weight_INT	weight	HMGCR	CHEMBL503	LOVASTATIN	gross motor delay	HMGCR_53
mean_Weight_INT	weight	HMGCR	CHEMBL503	LOVASTATIN	type iia hyperlipidaemia	HMGCR_54
mean_Weight_INT	weight	HMGCR	CHEMBL503	LOVASTATIN	chondrodystrophy	HMGCR_55
mean_Weight_INT	weight	HMGCR	CHEMBL503	LOVASTATIN	tachyphrenia	HMGCR_56
mean_Weight_INT	weight	HMGCR	CHEMBL690	PRAVASTATIN SODIUM	interstitial lung disease	HMGCR_57
mean_Weight_INT	weight	HMGCR	CHEMBL1237061	PITAVASTATIN CALCIUM	interstitial lung disease	HMGCR_57
mean_Weight_INT	weight	HMGCR	CHEMBL2218894	FLUVASTATIN SODIUM	interstitial lung disease	HMGCR_57
mean_Weight_INT	weight	HMGCR	CHEMBL2218894	FLUVASTATIN SODIUM	blood creatine phosphokinase mb	HMGCR_58
mean_Weight_INT	weight	HMGCR	CHEMBL503	LOVASTATIN	gastrointestinal pain	HMGCR_59
mean_Weight_INT	weight	HMGCR	CHEMBL503	LOVASTATIN	musculoskeletal discomfort	HMGCR_6
mean_Weight_INT	weight	HMGCR	CHEMBL503	LOVASTATIN	myalgia	HMGCR_6
mean_Weight_INT	weight	HMGCR	CHEMBL690	PRAVASTATIN SODIUM	myalgia	HMGCR_6
mean_Weight_INT	weight	HMGCR	CHEMBL1064	SIMVASTATIN	myalgia	HMGCR_6
mean_Weight_INT	weight	HMGCR	CHEMBL1064	SIMVASTATIN	pain in extremity	HMGCR_6
mean_Weight_INT	weight	HMGCR	CHEMBL393220	ATORVASTATIN CALCIUM	myalgia	HMGCR_6
mean_Weight_INT	weight	HMGCR	CHEMBL393220	ATORVASTATIN CALCIUM	pain in extremity	HMGCR_6
mean_Weight_INT	weight	HMGCR	CHEMBL1200563	CERIVASTATIN SODIUM	myalgia	HMGCR_6
mean_Weight_INT	weight	HMGCR	CHEMBL1237061	PITAVASTATIN CALCIUM	myalgia	HMGCR_6
mean_Weight_INT	weight	HMGCR	CHEMBL1744447	ROSUVASTATIN CALCIUM	myalgia	HMGCR_6
mean_Weight_INT	weight	HMGCR	CHEMBL2218894	FLUVASTATIN SODIUM	musculoskeletal discomfort	HMGCR_6
mean_Weight_INT	weight	HMGCR	CHEMBL2218894	FLUVASTATIN SODIUM	myalgia	HMGCR_6
mean_Weight_INT	weight	HMGCR	CHEMBL503	LOVASTATIN	muscle spasms	HMGCR_60
mean_Weight_INT	weight	HMGCR	CHEMBL690	PRAVASTATIN SODIUM	muscle spasms	HMGCR_60
mean_Weight_INT	weight	HMGCR	CHEMBL1064	SIMVASTATIN	muscle spasms	HMGCR_60
mean_Weight_INT	weight	HMGCR	CHEMBL393220	ATORVASTATIN CALCIUM	muscle spasms	HMGCR_60
mean_Weight_INT	weight	HMGCR	CHEMBL1200563	CERIVASTATIN SODIUM	muscle spasms	HMGCR_60
mean_Weight_INT	weight	HMGCR	CHEMBL1237061	PITAVASTATIN CALCIUM	muscle spasms	HMGCR_60
mean_Weight_INT	weight	HMGCR	CHEMBL1744447	ROSUVASTATIN CALCIUM	muscle spasms	HMGCR_60
mean_Weight_INT	weight	HMGCR	CHEMBL2218894	FLUVASTATIN SODIUM	muscle spasms	HMGCR_60
mean_Weight_INT	weight	HMGCR	CHEMBL503	LOVASTATIN	hyperkalaemia	HMGCR_61
mean_Weight_INT	weight	HMGCR	CHEMBL2218894	FLUVASTATIN SODIUM	autoimmune hepatitis	HMGCR_62
mean_Weight_INT	weight	HMGCR	CHEMBL503	LOVASTATIN	cerebrovascular accident	HMGCR_63
mean_Weight_INT	weight	HMGCR	CHEMBL503	LOVASTATIN	drug hypersensitivity	HMGCR_64
mean_Weight_INT	weight	HMGCR	CHEMBL690	PRAVASTATIN SODIUM	drug hypersensitivity	HMGCR_64
mean_Weight_INT	weight	HMGCR	CHEMBL1064	SIMVASTATIN	drug hypersensitivity	HMGCR_64
mean_Weight_INT	weight	HMGCR	CHEMBL393220	ATORVASTATIN CALCIUM	drug hypersensitivity	HMGCR_64
mean_Weight_INT	weight	HMGCR	CHEMBL1200563	CERIVASTATIN SODIUM	drug hypersensitivity	HMGCR_64
mean_Weight_INT	weight	HMGCR	CHEMBL503	LOVASTATIN	plantar fasciitis	HMGCR_65
mean_Weight_INT	weight	HMGCR	CHEMBL2218894	FLUVASTATIN SODIUM	vestibular neuronitis	HMGCR_7
mean_Weight_INT	weight	HMGCR	CHEMBL503	LOVASTATIN	acute hepatic failure	HMGCR_8
mean_Weight_INT	weight	HMGCR	CHEMBL690	PRAVASTATIN SODIUM	renal failure acute	HMGCR_8
mean_Weight_INT	weight	HMGCR	CHEMBL1064	SIMVASTATIN	renal failure acute	HMGCR_8
mean_Weight_INT	weight	HMGCR	CHEMBL2218894	FLUVASTATIN SODIUM	renal failure acute	HMGCR_8
mean_Weight_INT	weight	HMGCR	CHEMBL393220	ATORVASTATIN CALCIUM	immune-mediated myositis	HMGCR_9
mean_Weight_INT	weight	HMGCR	CHEMBL393220	ATORVASTATIN CALCIUM	immune-mediated necrotising myopathy	HMGCR_9
mean_Weight_INT	weight	KCNH2	CHEMBL473	DOFETILIDE	heart rate increased	KCNH2_0
mean_Weight_INT	weight	KCNH2	CHEMBL473	DOFETILIDE	palpitations	KCNH2_0
mean_Weight_INT	weight	KCNH2	CHEMBL1700	SOTALOL HYDROCHLORIDE	foetal tachyarrhythmia	KCNH2_0
mean_Weight_INT	weight	KCNH2	CHEMBL1700	SOTALOL HYDROCHLORIDE	palpitations	KCNH2_0
mean_Weight_INT	weight	KCNH2	CHEMBL1700	SOTALOL HYDROCHLORIDE	tachycardia	KCNH2_0
mean_Weight_INT	weight	KCNH2	CHEMBL1700	SOTALOL HYDROCHLORIDE	tachycardia foetal	KCNH2_0
mean_Weight_INT	weight	KCNH2	CHEMBL1700	SOTALOL HYDROCHLORIDE	renal failure	KCNH2_1
mean_Weight_INT	weight	KCNH2	CHEMBL1700	SOTALOL HYDROCHLORIDE	cardiac failure	KCNH2_1
mean_Weight_INT	weight	KCNH2	CHEMBL1083993	AMIODARONE HYDROCHLORIDE	cardiac failure	KCNH2_1
mean_Weight_INT	weight	KCNH2	CHEMBL3301611	AMIFAMPRIDINE PHOSPHATE	acute respiratory failure	KCNH2_1
mean_Weight_INT	weight	KCNH2	CHEMBL1083993	AMIODARONE HYDROCHLORIDE	thyroiditis	KCNH2_10
mean_Weight_INT	weight	KCNH2	CHEMBL3301611	AMIFAMPRIDINE PHOSPHATE	thyroid calcification	KCNH2_10
mean_Weight_INT	weight	KCNH2	CHEMBL473	DOFETILIDE	arrhythmia	KCNH2_11
mean_Weight_INT	weight	KCNH2	CHEMBL1700	SOTALOL HYDROCHLORIDE	arrhythmia	KCNH2_11
mean_Weight_INT	weight	KCNH2	CHEMBL1700	SOTALOL HYDROCHLORIDE	ventricular arrhythmia	KCNH2_11
mean_Weight_INT	weight	KCNH2	CHEMBL284348	DALFAMPRIDINE	escherichia urinary tract infection	KCNH2_12
mean_Weight_INT	weight	KCNH2	CHEMBL284348	DALFAMPRIDINE	urinary tract infection	KCNH2_12
mean_Weight_INT	weight	KCNH2	CHEMBL3301611	AMIFAMPRIDINE PHOSPHATE	escherichia bacteraemia	KCNH2_12
mean_Weight_INT	weight	KCNH2	CHEMBL473	DOFETILIDE	ventricular extrasystoles	KCNH2_13
mean_Weight_INT	weight	KCNH2	CHEMBL473	DOFETILIDE	ventricular tachycardia	KCNH2_13
mean_Weight_INT	weight	KCNH2	CHEMBL1700	SOTALOL HYDROCHLORIDE	supraventricular extrasystoles	KCNH2_13
mean_Weight_INT	weight	KCNH2	CHEMBL1700	SOTALOL HYDROCHLORIDE	supraventricular tachycardia	KCNH2_13
mean_Weight_INT	weight	KCNH2	CHEMBL1700	SOTALOL HYDROCHLORIDE	ventricular extrasystoles	KCNH2_13
mean_Weight_INT	weight	KCNH2	CHEMBL1700	SOTALOL HYDROCHLORIDE	ventricular tachycardia	KCNH2_13
mean_Weight_INT	weight	KCNH2	CHEMBL1083993	AMIODARONE HYDROCHLORIDE	ventricular tachycardia	KCNH2_13
mean_Weight_INT	weight	KCNH2	CHEMBL2355456	IBUTILIDE FUMARATE	ventricular tachycardia	KCNH2_13
mean_Weight_INT	weight	KCNH2	CHEMBL473	DOFETILIDE	cardiac ablation	KCNH2_14
mean_Weight_INT	weight	KCNH2	CHEMBL473	DOFETILIDE	cardioversion	KCNH2_14
mean_Weight_INT	weight	KCNH2	CHEMBL473	DOFETILIDE	cardiac arrest	KCNH2_14
mean_Weight_INT	weight	KCNH2	CHEMBL1700	SOTALOL HYDROCHLORIDE	cardiac ablation	KCNH2_14
mean_Weight_INT	weight	KCNH2	CHEMBL1700	SOTALOL HYDROCHLORIDE	cardiac arrest	KCNH2_14
mean_Weight_INT	weight	KCNH2	CHEMBL1083993	AMIODARONE HYDROCHLORIDE	cardiac arrest	KCNH2_14
mean_Weight_INT	weight	KCNH2	CHEMBL1700	SOTALOL HYDROCHLORIDE	incontinence	KCNH2_15
mean_Weight_INT	weight	KCNH2	CHEMBL1700	SOTALOL HYDROCHLORIDE	urinary incontinence	KCNH2_15
mean_Weight_INT	weight	KCNH2	CHEMBL3301611	AMIFAMPRIDINE PHOSPHATE	foetal heart rate indeterminate	KCNH2_16
mean_Weight_INT	weight	KCNH2	CHEMBL3301611	AMIFAMPRIDINE PHOSPHATE	labial tie	KCNH2_17
mean_Weight_INT	weight	KCNH2	CHEMBL3301611	AMIFAMPRIDINE PHOSPHATE	abscess	KCNH2_18
mean_Weight_INT	weight	KCNH2	CHEMBL473	DOFETILIDE	atrial fibrillation	KCNH2_19
mean_Weight_INT	weight	KCNH2	CHEMBL473	DOFETILIDE	atrial flutter	KCNH2_19
mean_Weight_INT	weight	KCNH2	CHEMBL473	DOFETILIDE	ventricular fibrillation	KCNH2_19
mean_Weight_INT	weight	KCNH2	CHEMBL1700	SOTALOL HYDROCHLORIDE	atrial fibrillation	KCNH2_19
mean_Weight_INT	weight	KCNH2	CHEMBL1700	SOTALOL HYDROCHLORIDE	atrial flutter	KCNH2_19
mean_Weight_INT	weight	KCNH2	CHEMBL1700	SOTALOL HYDROCHLORIDE	ventricular fibrillation	KCNH2_19
mean_Weight_INT	weight	KCNH2	CHEMBL1083993	AMIODARONE HYDROCHLORIDE	atrial fibrillation	KCNH2_19
mean_Weight_INT	weight	KCNH2	CHEMBL1083993	AMIODARONE HYDROCHLORIDE	ventricular fibrillation	KCNH2_19
mean_Weight_INT	weight	KCNH2	CHEMBL2107383	VERNAKALANT HYDROCHLORIDE	atrial flutter	KCNH2_19
mean_Weight_INT	weight	KCNH2	CHEMBL1700	SOTALOL HYDROCHLORIDE	treatment failure	KCNH2_2
mean_Weight_INT	weight	KCNH2	CHEMBL284348	DALFAMPRIDINE	therapeutic response unexpected	KCNH2_2
mean_Weight_INT	weight	KCNH2	CHEMBL3301611	AMIFAMPRIDINE PHOSPHATE	therapeutic product effect incomplete	KCNH2_2
mean_Weight_INT	weight	KCNH2	CHEMBL3301611	AMIFAMPRIDINE PHOSPHATE	therapeutic response shortened	KCNH2_2
mean_Weight_INT	weight	KCNH2	CHEMBL3301611	AMIFAMPRIDINE PHOSPHATE	leukocytosis	KCNH2_20
mean_Weight_INT	weight	KCNH2	CHEMBL3301611	AMIFAMPRIDINE PHOSPHATE	thrombocytosis	KCNH2_20
mean_Weight_INT	weight	KCNH2	CHEMBL3301611	AMIFAMPRIDINE PHOSPHATE	cognitive disorder	KCNH2_21
mean_Weight_INT	weight	KCNH2	CHEMBL3301611	AMIFAMPRIDINE PHOSPHATE	mental disorder	KCNH2_21
mean_Weight_INT	weight	KCNH2	CHEMBL3301611	AMIFAMPRIDINE PHOSPHATE	acute sinusitis	KCNH2_22
mean_Weight_INT	weight	KCNH2	CHEMBL1700	SOTALOL HYDROCHLORIDE	hyperkalaemia	KCNH2_23
mean_Weight_INT	weight	KCNH2	CHEMBL1700	SOTALOL HYDROCHLORIDE	hypokalaemia	KCNH2_23
mean_Weight_INT	weight	KCNH2	CHEMBL3301611	AMIFAMPRIDINE PHOSPHATE	hypokalaemia	KCNH2_23
mean_Weight_INT	weight	KCNH2	CHEMBL3301611	AMIFAMPRIDINE PHOSPHATE	troponin increased	KCNH2_24
mean_Weight_INT	weight	KCNH2	CHEMBL1083993	AMIODARONE HYDROCHLORIDE	headache	KCNH2_25
mean_Weight_INT	weight	KCNH2	CHEMBL284348	DALFAMPRIDINE	trigeminal neuralgia	KCNH2_25
mean_Weight_INT	weight	KCNH2	CHEMBL1083993	AMIODARONE HYDROCHLORIDE	interstitial lung disease	KCNH2_26
mean_Weight_INT	weight	KCNH2	CHEMBL1083993	AMIODARONE HYDROCHLORIDE	pulmonary fibrosis	KCNH2_26
mean_Weight_INT	weight	KCNH2	CHEMBL3301611	AMIFAMPRIDINE PHOSPHATE	restrictive pulmonary disease	KCNH2_26
mean_Weight_INT	weight	KCNH2	CHEMBL3301611	AMIFAMPRIDINE PHOSPHATE	varicella	KCNH2_27
mean_Weight_INT	weight	KCNH2	CHEMBL3301611	AMIFAMPRIDINE PHOSPHATE	non-immune heparin associated thrombocytopenia	KCNH2_28
mean_Weight_INT	weight	KCNH2	CHEMBL1083993	AMIODARONE HYDROCHLORIDE	lung disorder	KCNH2_29
mean_Weight_INT	weight	KCNH2	CHEMBL1083993	AMIODARONE HYDROCHLORIDE	pulmonary toxicity	KCNH2_29
mean_Weight_INT	weight	KCNH2	CHEMBL1700	SOTALOL HYDROCHLORIDE	presyncope	KCNH2_3
mean_Weight_INT	weight	KCNH2	CHEMBL1700	SOTALOL HYDROCHLORIDE	syncope	KCNH2_3
mean_Weight_INT	weight	KCNH2	CHEMBL1083993	AMIODARONE HYDROCHLORIDE	syncope	KCNH2_3
mean_Weight_INT	weight	KCNH2	CHEMBL284348	DALFAMPRIDINE	dizziness	KCNH2_3
mean_Weight_INT	weight	KCNH2	CHEMBL473	DOFETILIDE	electrocardiogram qt corrected interval prolonged	KCNH2_30
mean_Weight_INT	weight	KCNH2	CHEMBL473	DOFETILIDE	electrocardiogram qt prolonged	KCNH2_30
mean_Weight_INT	weight	KCNH2	CHEMBL1700	SOTALOL HYDROCHLORIDE	electrocardiogram qrs complex prolonged	KCNH2_30
mean_Weight_INT	weight	KCNH2	CHEMBL1700	SOTALOL HYDROCHLORIDE	electrocardiogram qt corrected interval prolonged	KCNH2_30
mean_Weight_INT	weight	KCNH2	CHEMBL1700	SOTALOL HYDROCHLORIDE	electrocardiogram qt prolonged	KCNH2_30
mean_Weight_INT	weight	KCNH2	CHEMBL1700	SOTALOL HYDROCHLORIDE	long qt syndrome	KCNH2_30
mean_Weight_INT	weight	KCNH2	CHEMBL1083993	AMIODARONE HYDROCHLORIDE	electrocardiogram qt prolonged	KCNH2_30
mean_Weight_INT	weight	KCNH2	CHEMBL3301611	AMIFAMPRIDINE PHOSPHATE	aortic valve disease mixed	KCNH2_31
mean_Weight_INT	weight	KCNH2	CHEMBL3301611	AMIFAMPRIDINE PHOSPHATE	phlebolith	KCNH2_32
mean_Weight_INT	weight	KCNH2	CHEMBL1083993	AMIODARONE HYDROCHLORIDE	cholestasis	KCNH2_33
mean_Weight_INT	weight	KCNH2	CHEMBL3301611	AMIFAMPRIDINE PHOSPHATE	foetal heart rate deceleration abnormality	KCNH2_34
mean_Weight_INT	weight	KCNH2	CHEMBL3301611	AMIFAMPRIDINE PHOSPHATE	exaggerated startle response	KCNH2_35
mean_Weight_INT	weight	KCNH2	CHEMBL1700	SOTALOL HYDROCHLORIDE	toxicity to various agents	KCNH2_36
mean_Weight_INT	weight	KCNH2	CHEMBL284348	DALFAMPRIDINE	insomnia	KCNH2_37
mean_Weight_INT	weight	KCNH2	CHEMBL284348	DALFAMPRIDINE	urine leukocyte esterase positive	KCNH2_38
mean_Weight_INT	weight	KCNH2	CHEMBL3301611	AMIFAMPRIDINE PHOSPHATE	hyporeflexia	KCNH2_39
mean_Weight_INT	weight	KCNH2	CHEMBL3301611	AMIFAMPRIDINE PHOSPHATE	failure to thrive	KCNH2_4
mean_Weight_INT	weight	KCNH2	CHEMBL3301611	AMIFAMPRIDINE PHOSPHATE	foetal malnutrition	KCNH2_4
mean_Weight_INT	weight	KCNH2	CHEMBL3301611	AMIFAMPRIDINE PHOSPHATE	malnutrition	KCNH2_4
mean_Weight_INT	weight	KCNH2	CHEMBL3301611	AMIFAMPRIDINE PHOSPHATE	poor feeding infant	KCNH2_4
mean_Weight_INT	weight	KCNH2	CHEMBL3301611	AMIFAMPRIDINE PHOSPHATE	weight decrease neonatal	KCNH2_4
mean_Weight_INT	weight	KCNH2	CHEMBL284348	DALFAMPRIDINE	multiple sclerosis	KCNH2_40
mean_Weight_INT	weight	KCNH2	CHEMBL284348	DALFAMPRIDINE	multiple sclerosis relapse	KCNH2_40
mean_Weight_INT	weight	KCNH2	CHEMBL284348	DALFAMPRIDINE	b-lymphocyte count decreased	KCNH2_41
mean_Weight_INT	weight	KCNH2	CHEMBL1700	SOTALOL HYDROCHLORIDE	atrioventricular block	KCNH2_42
mean_Weight_INT	weight	KCNH2	CHEMBL1700	SOTALOL HYDROCHLORIDE	atrioventricular block first degree	KCNH2_42
mean_Weight_INT	weight	KCNH2	CHEMBL1083993	AMIODARONE HYDROCHLORIDE	atrioventricular block	KCNH2_42
mean_Weight_INT	weight	KCNH2	CHEMBL1700	SOTALOL HYDROCHLORIDE	cardiogenic shock	KCNH2_43
mean_Weight_INT	weight	KCNH2	CHEMBL1083993	AMIODARONE HYDROCHLORIDE	cardiogenic shock	KCNH2_43
mean_Weight_INT	weight	KCNH2	CHEMBL3301611	AMIFAMPRIDINE PHOSPHATE	septic shock	KCNH2_43
mean_Weight_INT	weight	KCNH2	CHEMBL3301611	AMIFAMPRIDINE PHOSPHATE	allergy prophylaxis	KCNH2_44
mean_Weight_INT	weight	KCNH2	CHEMBL284348	DALFAMPRIDINE	laboratory test abnormal	KCNH2_45
mean_Weight_INT	weight	KCNH2	CHEMBL3301611	AMIFAMPRIDINE PHOSPHATE	actinomycosis	KCNH2_46
mean_Weight_INT	weight	KCNH2	CHEMBL3301611	AMIFAMPRIDINE PHOSPHATE	intervertebral discitis	KCNH2_47
mean_Weight_INT	weight	KCNH2	CHEMBL3301611	AMIFAMPRIDINE PHOSPHATE	asthenia	KCNH2_48
mean_Weight_INT	weight	KCNH2	CHEMBL3301611	AMIFAMPRIDINE PHOSPHATE	sandifer's syndrome	KCNH2_49
mean_Weight_INT	weight	KCNH2	CHEMBL3301611	AMIFAMPRIDINE PHOSPHATE	cholinergic syndrome	KCNH2_5
mean_Weight_INT	weight	KCNH2	CHEMBL3301611	AMIFAMPRIDINE PHOSPHATE	myasthenic syndrome	KCNH2_5
mean_Weight_INT	weight	KCNH2	CHEMBL3301611	AMIFAMPRIDINE PHOSPHATE	tonsillar cyst	KCNH2_50
mean_Weight_INT	weight	KCNH2	CHEMBL3301611	AMIFAMPRIDINE PHOSPHATE	normocytic anaemia	KCNH2_51
mean_Weight_INT	weight	KCNH2	CHEMBL3301611	AMIFAMPRIDINE PHOSPHATE	paraesthesia oral	KCNH2_52
mean_Weight_INT	weight	KCNH2	CHEMBL3301611	AMIFAMPRIDINE PHOSPHATE	decubitus ulcer	KCNH2_53
mean_Weight_INT	weight	KCNH2	CHEMBL3301611	AMIFAMPRIDINE PHOSPHATE	scedosporium infection	KCNH2_54
mean_Weight_INT	weight	KCNH2	CHEMBL284348	DALFAMPRIDINE	convulsion	KCNH2_55
mean_Weight_INT	weight	KCNH2	CHEMBL3301611	AMIFAMPRIDINE PHOSPHATE	mitral perforation	KCNH2_56
mean_Weight_INT	weight	KCNH2	CHEMBL3301611	AMIFAMPRIDINE PHOSPHATE	blood chloride abnormal	KCNH2_57
mean_Weight_INT	weight	KCNH2	CHEMBL1700	SOTALOL HYDROCHLORIDE	livedo reticularis	KCNH2_58
mean_Weight_INT	weight	KCNH2	CHEMBL3301611	AMIFAMPRIDINE PHOSPHATE	ankyloglossia congenital	KCNH2_59
mean_Weight_INT	weight	KCNH2	CHEMBL1083993	AMIODARONE HYDROCHLORIDE	hyperthyroidism	KCNH2_6
mean_Weight_INT	weight	KCNH2	CHEMBL1083993	AMIODARONE HYDROCHLORIDE	hypothyroidism	KCNH2_6
mean_Weight_INT	weight	KCNH2	CHEMBL1700	SOTALOL HYDROCHLORIDE	malaise	KCNH2_60
mean_Weight_INT	weight	KCNH2	CHEMBL284348	DALFAMPRIDINE	abasia	KCNH2_61
mean_Weight_INT	weight	KCNH2	CHEMBL3301611	AMIFAMPRIDINE PHOSPHATE	coeliac artery stenosis	KCNH2_62
mean_Weight_INT	weight	KCNH2	CHEMBL1700	SOTALOL HYDROCHLORIDE	electrocardiogram t wave abnormal	KCNH2_63
mean_Weight_INT	weight	KCNH2	CHEMBL3301611	AMIFAMPRIDINE PHOSPHATE	electrocardiogram t wave abnormal	KCNH2_63
mean_Weight_INT	weight	KCNH2	CHEMBL284348	DALFAMPRIDINE	gait disturbance	KCNH2_64
mean_Weight_INT	weight	KCNH2	CHEMBL1700	SOTALOL HYDROCHLORIDE	live birth	KCNH2_65
mean_Weight_INT	weight	KCNH2	CHEMBL1700	SOTALOL HYDROCHLORIDE	haemoptysis	KCNH2_66
mean_Weight_INT	weight	KCNH2	CHEMBL1700	SOTALOL HYDROCHLORIDE	staring	KCNH2_67
mean_Weight_INT	weight	KCNH2	CHEMBL473	DOFETILIDE	cardiac pacemaker insertion	KCNH2_68
mean_Weight_INT	weight	KCNH2	CHEMBL1700	SOTALOL HYDROCHLORIDE	hypocalvaria	KCNH2_69
mean_Weight_INT	weight	KCNH2	CHEMBL284348	DALFAMPRIDINE	muscle spasticity	KCNH2_7
mean_Weight_INT	weight	KCNH2	CHEMBL284348	DALFAMPRIDINE	muscular weakness	KCNH2_7
mean_Weight_INT	weight	KCNH2	CHEMBL3301611	AMIFAMPRIDINE PHOSPHATE	muscular weakness	KCNH2_7
mean_Weight_INT	weight	KCNH2	CHEMBL284348	DALFAMPRIDINE	urine analysis abnormal	KCNH2_70
mean_Weight_INT	weight	KCNH2	CHEMBL1700	SOTALOL HYDROCHLORIDE	international normalised ratio increased	KCNH2_71
mean_Weight_INT	weight	KCNH2	CHEMBL1083993	AMIODARONE HYDROCHLORIDE	international normalised ratio increased	KCNH2_71
mean_Weight_INT	weight	KCNH2	CHEMBL284348	DALFAMPRIDINE	balance disorder	KCNH2_72
mean_Weight_INT	weight	KCNH2	CHEMBL1700	SOTALOL HYDROCHLORIDE	erythromelalgia	KCNH2_73
mean_Weight_INT	weight	KCNH2	CHEMBL1700	SOTALOL HYDROCHLORIDE	hyperhidrosis	KCNH2_74
mean_Weight_INT	weight	KCNH2	CHEMBL1700	SOTALOL HYDROCHLORIDE	premature baby	KCNH2_75
mean_Weight_INT	weight	KCNH2	CHEMBL473	DOFETILIDE	torsade de pointes	KCNH2_76
mean_Weight_INT	weight	KCNH2	CHEMBL1700	SOTALOL HYDROCHLORIDE	torsade de pointes	KCNH2_76
mean_Weight_INT	weight	KCNH2	CHEMBL1083993	AMIODARONE HYDROCHLORIDE	torsade de pointes	KCNH2_76
mean_Weight_INT	weight	KCNH2	CHEMBL2355456	IBUTILIDE FUMARATE	torsade de pointes	KCNH2_76
mean_Weight_INT	weight	KCNH2	CHEMBL1700	SOTALOL HYDROCHLORIDE	acquired haemophilia	KCNH2_77
mean_Weight_INT	weight	KCNH2	CHEMBL1700	SOTALOL HYDROCHLORIDE	daydreaming	KCNH2_78
mean_Weight_INT	weight	KCNH2	CHEMBL284348	DALFAMPRIDINE	fall	KCNH2_79
mean_Weight_INT	weight	KCNH2	CHEMBL3301611	AMIFAMPRIDINE PHOSPHATE	fall	KCNH2_79
mean_Weight_INT	weight	KCNH2	CHEMBL1700	SOTALOL HYDROCHLORIDE	blood pressure decreased	KCNH2_8
mean_Weight_INT	weight	KCNH2	CHEMBL1700	SOTALOL HYDROCHLORIDE	hypotension	KCNH2_8
mean_Weight_INT	weight	KCNH2	CHEMBL1083993	AMIODARONE HYDROCHLORIDE	hypotension	KCNH2_8
mean_Weight_INT	weight	KCNH2	CHEMBL3301611	AMIFAMPRIDINE PHOSPHATE	arteriosclerosis	KCNH2_80
mean_Weight_INT	weight	KCNH2	CHEMBL3301611	AMIFAMPRIDINE PHOSPHATE	atelectasis	KCNH2_81
mean_Weight_INT	weight	KCNH2	CHEMBL3301611	AMIFAMPRIDINE PHOSPHATE	umbilical cord vascular disorder	KCNH2_82
mean_Weight_INT	weight	KCNH2	CHEMBL1700	SOTALOL HYDROCHLORIDE	atrial thrombosis	KCNH2_83
mean_Weight_INT	weight	KCNH2	CHEMBL1700	SOTALOL HYDROCHLORIDE	petit mal epilepsy	KCNH2_84
mean_Weight_INT	weight	KCNH2	CHEMBL473	DOFETILIDE	dysphagia	KCNH2_85
mean_Weight_INT	weight	KCNH2	CHEMBL3301611	AMIFAMPRIDINE PHOSPHATE	diverticulum intestinal	KCNH2_86
mean_Weight_INT	weight	KCNH2	CHEMBL473	DOFETILIDE	injection site pain	KCNH2_87
mean_Weight_INT	weight	KCNH2	CHEMBL1700	SOTALOL HYDROCHLORIDE	injection site pain	KCNH2_87
mean_Weight_INT	weight	KCNH2	CHEMBL1700	SOTALOL HYDROCHLORIDE	pallor	KCNH2_88
mean_Weight_INT	weight	KCNH2	CHEMBL1700	SOTALOL HYDROCHLORIDE	loss of consciousness	KCNH2_89
mean_Weight_INT	weight	KCNH2	CHEMBL473	DOFETILIDE	heart rate decreased	KCNH2_9
mean_Weight_INT	weight	KCNH2	CHEMBL473	DOFETILIDE	heart rate irregular	KCNH2_9
mean_Weight_INT	weight	KCNH2	CHEMBL1700	SOTALOL HYDROCHLORIDE	bradycardia	KCNH2_9
mean_Weight_INT	weight	KCNH2	CHEMBL1700	SOTALOL HYDROCHLORIDE	bradycardia foetal	KCNH2_9
mean_Weight_INT	weight	KCNH2	CHEMBL1700	SOTALOL HYDROCHLORIDE	sinus bradycardia	KCNH2_9
mean_Weight_INT	weight	KCNH2	CHEMBL1083993	AMIODARONE HYDROCHLORIDE	bradycardia	KCNH2_9
mean_Weight_INT	weight	KCNH2	CHEMBL1083993	AMIODARONE HYDROCHLORIDE	sinus bradycardia	KCNH2_9
mean_Weight_INT	weight	KCNH2	CHEMBL284348	DALFAMPRIDINE	culture urine positive	KCNH2_90
mean_Weight_INT	weight	KCNH2	CHEMBL1700	SOTALOL HYDROCHLORIDE	dissociation	KCNH2_91
mean_Weight_INT	weight	KCNH2	CHEMBL1700	SOTALOL HYDROCHLORIDE	hydrops foetalis	KCNH2_92
mean_Weight_INT	weight	KCNH2	CHEMBL1700	SOTALOL HYDROCHLORIDE	drug interaction	KCNH2_93
mean_Weight_INT	weight	KCNH2	CHEMBL1083993	AMIODARONE HYDROCHLORIDE	drug interaction	KCNH2_93
mean_Weight_INT	weight	KCNH2	CHEMBL1083993	AMIODARONE HYDROCHLORIDE	myxoedema coma	KCNH2_94
mean_Weight_INT	weight	KCNH2	CHEMBL1700	SOTALOL HYDROCHLORIDE	foetal death	KCNH2_95
mean_Weight_INT	weight	KCNH2	CHEMBL1700	SOTALOL HYDROCHLORIDE	bundle branch block left	KCNH2_96
mean_Weight_INT	weight	KCNH2	CHEMBL3301611	AMIFAMPRIDINE PHOSPHATE	cholecystitis acute	KCNH2_97
mean_Weight_INT	weight	KCNH2	CHEMBL3301611	AMIFAMPRIDINE PHOSPHATE	spinal stenosis	KCNH2_98
mean_Weight_INT	weight	PSMA4	CHEMBL325041	BORTEZOMIB	drug hypersensitivity	PSMA4_0
mean_Weight_INT	weight	PSMA4	CHEMBL3545432	IXAZOMIB CITRATE	drug interaction	PSMA4_0
mean_Weight_INT	weight	PSMA4	CHEMBL325041	BORTEZOMIB	plasma cell myeloma	PSMA4_1
mean_Weight_INT	weight	PSMA4	CHEMBL325041	BORTEZOMIB	plasma cell myeloma recurrent	PSMA4_1
mean_Weight_INT	weight	PSMA4	CHEMBL451887	CARFILZOMIB	plasma cell myeloma	PSMA4_1
mean_Weight_INT	weight	PSMA4	CHEMBL451887	CARFILZOMIB	plasma cell myeloma recurrent	PSMA4_1
mean_Weight_INT	weight	PSMA4	CHEMBL2141296	IXAZOMIB	plasma cell myeloma	PSMA4_1
mean_Weight_INT	weight	PSMA4	CHEMBL2141296	IXAZOMIB	plasma cell myeloma recurrent	PSMA4_1
mean_Weight_INT	weight	PSMA4	CHEMBL3545432	IXAZOMIB CITRATE	plasma cell myeloma	PSMA4_1
mean_Weight_INT	weight	PSMA4	CHEMBL3545432	IXAZOMIB CITRATE	plasma cell myeloma recurrent	PSMA4_1
mean_Weight_INT	weight	PSMA4	CHEMBL451887	CARFILZOMIB	unevaluable event	PSMA4_10
mean_Weight_INT	weight	PSMA4	CHEMBL325041	BORTEZOMIB	pneumonia	PSMA4_11
mean_Weight_INT	weight	PSMA4	CHEMBL451887	CARFILZOMIB	pneumonia	PSMA4_11
mean_Weight_INT	weight	PSMA4	CHEMBL2141296	IXAZOMIB	pneumonia	PSMA4_11
mean_Weight_INT	weight	PSMA4	CHEMBL3545432	IXAZOMIB CITRATE	pneumonia	PSMA4_11
mean_Weight_INT	weight	PSMA4	CHEMBL451887	CARFILZOMIB	thrombotic microangiopathy	PSMA4_12
mean_Weight_INT	weight	PSMA4	CHEMBL451887	CARFILZOMIB	acute kidney injury	PSMA4_13
mean_Weight_INT	weight	PSMA4	CHEMBL325041	BORTEZOMIB	headache	PSMA4_14
mean_Weight_INT	weight	PSMA4	CHEMBL451887	CARFILZOMIB	cytopenia	PSMA4_15
mean_Weight_INT	weight	PSMA4	CHEMBL2141296	IXAZOMIB	cytopenia	PSMA4_15
mean_Weight_INT	weight	PSMA4	CHEMBL3545432	IXAZOMIB CITRATE	cytopenia	PSMA4_15
mean_Weight_INT	weight	PSMA4	CHEMBL2141296	IXAZOMIB	nausea	PSMA4_16
mean_Weight_INT	weight	PSMA4	CHEMBL3545432	IXAZOMIB CITRATE	nausea	PSMA4_16
mean_Weight_INT	weight	PSMA4	CHEMBL2141296	IXAZOMIB	constipation	PSMA4_2
mean_Weight_INT	weight	PSMA4	CHEMBL2141296	IXAZOMIB	diarrhoea	PSMA4_2
mean_Weight_INT	weight	PSMA4	CHEMBL3545432	IXAZOMIB CITRATE	constipation	PSMA4_2
mean_Weight_INT	weight	PSMA4	CHEMBL3545432	IXAZOMIB CITRATE	diarrhoea	PSMA4_2
mean_Weight_INT	weight	PSMA4	CHEMBL325041	BORTEZOMIB	neutropenia	PSMA4_3
mean_Weight_INT	weight	PSMA4	CHEMBL2141296	IXAZOMIB	neutrophil count decreased	PSMA4_3
mean_Weight_INT	weight	PSMA4	CHEMBL2141296	IXAZOMIB	white blood cell count decreased	PSMA4_3
mean_Weight_INT	weight	PSMA4	CHEMBL3545432	IXAZOMIB CITRATE	neutrophil count decreased	PSMA4_3
mean_Weight_INT	weight	PSMA4	CHEMBL3545432	IXAZOMIB CITRATE	white blood cell count decreased	PSMA4_3
mean_Weight_INT	weight	PSMA4	CHEMBL2141296	IXAZOMIB	injection site pain	PSMA4_4
mean_Weight_INT	weight	PSMA4	CHEMBL3545432	IXAZOMIB CITRATE	injection site pain	PSMA4_4
mean_Weight_INT	weight	PSMA4	CHEMBL325041	BORTEZOMIB	neuropathy peripheral	PSMA4_5
mean_Weight_INT	weight	PSMA4	CHEMBL325041	BORTEZOMIB	peripheral sensory neuropathy	PSMA4_5
mean_Weight_INT	weight	PSMA4	CHEMBL325041	BORTEZOMIB	polyneuropathy	PSMA4_5
mean_Weight_INT	weight	PSMA4	CHEMBL2141296	IXAZOMIB	neuropathy peripheral	PSMA4_5
mean_Weight_INT	weight	PSMA4	CHEMBL3545432	IXAZOMIB CITRATE	neuropathy peripheral	PSMA4_5
mean_Weight_INT	weight	PSMA4	CHEMBL451887	CARFILZOMIB	intercepted product preparation error	PSMA4_6
mean_Weight_INT	weight	PSMA4	CHEMBL325041	BORTEZOMIB	platelet count decreased	PSMA4_7
mean_Weight_INT	weight	PSMA4	CHEMBL325041	BORTEZOMIB	thrombocytopenia	PSMA4_7
mean_Weight_INT	weight	PSMA4	CHEMBL451887	CARFILZOMIB	thrombocytopenia	PSMA4_7
mean_Weight_INT	weight	PSMA4	CHEMBL2141296	IXAZOMIB	platelet count decreased	PSMA4_7
mean_Weight_INT	weight	PSMA4	CHEMBL2141296	IXAZOMIB	thrombocytopenia	PSMA4_7
mean_Weight_INT	weight	PSMA4	CHEMBL3545432	IXAZOMIB CITRATE	platelet count decreased	PSMA4_7
mean_Weight_INT	weight	PSMA4	CHEMBL3545432	IXAZOMIB CITRATE	thrombocytopenia	PSMA4_7
mean_Weight_INT	weight	PSMA4	CHEMBL325041	BORTEZOMIB	disease progression	PSMA4_8
mean_Weight_INT	weight	PSMA4	CHEMBL451887	CARFILZOMIB	disease progression	PSMA4_8
mean_Weight_INT	weight	PSMA4	CHEMBL451887	CARFILZOMIB	cardiac failure	PSMA4_9
mean_Weight_INT	weight	SLC22A11	CHEMBL897	PROBENECID	leukocytosis	SLC22A11_0
mean_Weight_INT	weight	SLC22A11	CHEMBL897	PROBENECID	pancytopenia	SLC22A11_0
mean_Weight_INT	weight	SLC22A11	CHEMBL897	PROBENECID	thrombocytopenia	SLC22A11_0
mean_Weight_INT	weight	SLC22A11	CHEMBL897	PROBENECID	thrombocytosis	SLC22A11_0
mean_Weight_INT	weight	SLC22A11	CHEMBL897	PROBENECID	muscular weakness	SLC22A11_1
mean_Weight_INT	weight	SLC22A11	CHEMBL897	PROBENECID	myopathy	SLC22A11_1
mean_Weight_INT	weight	SLC22A11	CHEMBL897	PROBENECID	neuromuscular toxicity	SLC22A11_1
mean_Weight_INT	weight	SLC22A11	CHEMBL897	PROBENECID	neuromyopathy	SLC22A11_1
mean_Weight_INT	weight	SLC22A11	CHEMBL897	PROBENECID	rhabdomyolysis	SLC22A11_1
mean_Weight_INT	weight	SLC22A11	CHEMBL897	PROBENECID	international normalised ratio abnormal	SLC22A11_10
mean_Weight_INT	weight	SLC22A11	CHEMBL897	PROBENECID	multiple organ dysfunction syndrome	SLC22A11_11
mean_Weight_INT	weight	SLC22A11	CHEMBL897	PROBENECID	diarrhoea	SLC22A11_12
mean_Weight_INT	weight	SLC22A11	CHEMBL897	PROBENECID	jarisch-herxheimer reaction	SLC22A11_13
mean_Weight_INT	weight	SLC22A11	CHEMBL897	PROBENECID	red blood cell sedimentation rate increased	SLC22A11_14
mean_Weight_INT	weight	SLC22A11	CHEMBL897	PROBENECID	infertility	SLC22A11_15
mean_Weight_INT	weight	SLC22A11	CHEMBL897	PROBENECID	microvillous inclusion disease	SLC22A11_16
mean_Weight_INT	weight	SLC22A11	CHEMBL897	PROBENECID	hyperemesis gravidarum	SLC22A11_17
mean_Weight_INT	weight	SLC22A11	CHEMBL897	PROBENECID	clostridium colitis	SLC22A11_18
mean_Weight_INT	weight	SLC22A11	CHEMBL897	PROBENECID	calcinosis	SLC22A11_19
mean_Weight_INT	weight	SLC22A11	CHEMBL897	PROBENECID	drug intolerance	SLC22A11_2
mean_Weight_INT	weight	SLC22A11	CHEMBL897	PROBENECID	drug interaction	SLC22A11_2
mean_Weight_INT	weight	SLC22A11	CHEMBL897	PROBENECID	hyperchromic anaemia	SLC22A11_20
mean_Weight_INT	weight	SLC22A11	CHEMBL897	PROBENECID	asthenospermia	SLC22A11_21
mean_Weight_INT	weight	SLC22A11	CHEMBL897	PROBENECID	hepatitis toxic	SLC22A11_3
mean_Weight_INT	weight	SLC22A11	CHEMBL897	PROBENECID	hepatotoxicity	SLC22A11_3
mean_Weight_INT	weight	SLC22A11	CHEMBL897	PROBENECID	eosinophil morphology abnormal	SLC22A11_4
mean_Weight_INT	weight	SLC22A11	CHEMBL897	PROBENECID	neutrophil morphology abnormal	SLC22A11_4
mean_Weight_INT	weight	SLC22A11	CHEMBL897	PROBENECID	leukopenia neonatal	SLC22A11_5
mean_Weight_INT	weight	SLC22A11	CHEMBL897	PROBENECID	lymphocytopenia neonatal	SLC22A11_5
mean_Weight_INT	weight	SLC22A11	CHEMBL897	PROBENECID	somatosensory evoked potentials abnormal	SLC22A11_6
mean_Weight_INT	weight	SLC22A11	CHEMBL897	PROBENECID	fahr's disease	SLC22A11_7
mean_Weight_INT	weight	SLC22A11	CHEMBL897	PROBENECID	hypozincaemia	SLC22A11_8
mean_Weight_INT	weight	SLC22A11	CHEMBL897	PROBENECID	toxicity to various agents	SLC22A11_9
min_BMI	body mass index	NDUFS3	CHEMBL1703	METFORMIN HYDROCHLORIDE	acute kidney injury	NDUFS3_0
min_BMI	body mass index	NDUFS3	CHEMBL1703	METFORMIN HYDROCHLORIDE	renal failure	NDUFS3_0
min_BMI	body mass index	NDUFS3	CHEMBL1703	METFORMIN HYDROCHLORIDE	renal failure acute	NDUFS3_0
min_BMI	body mass index	NDUFS3	CHEMBL1703	METFORMIN HYDROCHLORIDE	diabetes mellitus inadequate control	NDUFS3_1
min_BMI	body mass index	NDUFS3	CHEMBL1703	METFORMIN HYDROCHLORIDE	diabetic metabolic decompensation	NDUFS3_1
min_BMI	body mass index	NDUFS3	CHEMBL1703	METFORMIN HYDROCHLORIDE	vomiting	NDUFS3_10
min_BMI	body mass index	NDUFS3	CHEMBL1703	METFORMIN HYDROCHLORIDE	pancreatitis acute	NDUFS3_11
min_BMI	body mass index	NDUFS3	CHEMBL1703	METFORMIN HYDROCHLORIDE	anuria	NDUFS3_12
min_BMI	body mass index	NDUFS3	CHEMBL1703	METFORMIN HYDROCHLORIDE	hyperkalaemia	NDUFS3_13
min_BMI	body mass index	NDUFS3	CHEMBL1703	METFORMIN HYDROCHLORIDE	hypothermia	NDUFS3_14
min_BMI	body mass index	NDUFS3	CHEMBL1703	METFORMIN HYDROCHLORIDE	toxicity to various agents	NDUFS3_15
min_BMI	body mass index	NDUFS3	CHEMBL1703	METFORMIN HYDROCHLORIDE	shock	NDUFS3_16
min_BMI	body mass index	NDUFS3	CHEMBL1703	METFORMIN HYDROCHLORIDE	dehydration	NDUFS3_17
min_BMI	body mass index	NDUFS3	CHEMBL1703	METFORMIN HYDROCHLORIDE	diarrhoea	NDUFS3_18
min_BMI	body mass index	NDUFS3	CHEMBL1703	METFORMIN HYDROCHLORIDE	metabolic acidosis	NDUFS3_19
min_BMI	body mass index	NDUFS3	CHEMBL1703	METFORMIN HYDROCHLORIDE	blood lactic acid increased	NDUFS3_2
min_BMI	body mass index	NDUFS3	CHEMBL1703	METFORMIN HYDROCHLORIDE	hyperlactacidaemia	NDUFS3_2
min_BMI	body mass index	NDUFS3	CHEMBL1703	METFORMIN HYDROCHLORIDE	lactic acidosis	NDUFS3_2
min_BMI	body mass index	NDUFS3	CHEMBL1703	METFORMIN HYDROCHLORIDE	hypotension	NDUFS3_20
min_BMI	body mass index	NDUFS3	CHEMBL1703	METFORMIN HYDROCHLORIDE	hypoglycaemia	NDUFS3_3
min_BMI	body mass index	NDUFS3	CHEMBL1703	METFORMIN HYDROCHLORIDE	hypoglycaemic coma	NDUFS3_3
min_BMI	body mass index	NDUFS3	CHEMBL1703	METFORMIN HYDROCHLORIDE	blood glucose increased	NDUFS3_4
min_BMI	body mass index	NDUFS3	CHEMBL1703	METFORMIN HYDROCHLORIDE	glycosylated haemoglobin increased	NDUFS3_4
min_BMI	body mass index	NDUFS3	CHEMBL1703	METFORMIN HYDROCHLORIDE	hyperglycaemia	NDUFS3_4
min_BMI	body mass index	NDUFS3	CHEMBL1703	METFORMIN HYDROCHLORIDE	pemphigoid	NDUFS3_5
min_BMI	body mass index	NDUFS3	CHEMBL1703	METFORMIN HYDROCHLORIDE	suicide attempt	NDUFS3_6
min_BMI	body mass index	NDUFS3	CHEMBL1703	METFORMIN HYDROCHLORIDE	diabetic ketoacidosis	NDUFS3_7
min_BMI	body mass index	NDUFS3	CHEMBL1703	METFORMIN HYDROCHLORIDE	euglycaemic diabetic ketoacidosis	NDUFS3_7
min_BMI	body mass index	NDUFS3	CHEMBL1703	METFORMIN HYDROCHLORIDE	ketoacidosis	NDUFS3_7
min_BMI	body mass index	NDUFS3	CHEMBL1703	METFORMIN HYDROCHLORIDE	haemodialysis	NDUFS3_8
min_BMI	body mass index	NDUFS3	CHEMBL1703	METFORMIN HYDROCHLORIDE	vitamin b12 deficiency	NDUFS3_9
min_BMI	body mass index	SLC22A11	CHEMBL897	PROBENECID	leukocytosis	SLC22A11_0
min_BMI	body mass index	SLC22A11	CHEMBL897	PROBENECID	pancytopenia	SLC22A11_0
min_BMI	body mass index	SLC22A11	CHEMBL897	PROBENECID	thrombocytopenia	SLC22A11_0
min_BMI	body mass index	SLC22A11	CHEMBL897	PROBENECID	thrombocytosis	SLC22A11_0
min_BMI	body mass index	SLC22A11	CHEMBL897	PROBENECID	muscular weakness	SLC22A11_1
min_BMI	body mass index	SLC22A11	CHEMBL897	PROBENECID	myopathy	SLC22A11_1
min_BMI	body mass index	SLC22A11	CHEMBL897	PROBENECID	neuromuscular toxicity	SLC22A11_1
min_BMI	body mass index	SLC22A11	CHEMBL897	PROBENECID	neuromyopathy	SLC22A11_1
min_BMI	body mass index	SLC22A11	CHEMBL897	PROBENECID	rhabdomyolysis	SLC22A11_1
min_BMI	body mass index	SLC22A11	CHEMBL897	PROBENECID	international normalised ratio abnormal	SLC22A11_10
min_BMI	body mass index	SLC22A11	CHEMBL897	PROBENECID	multiple organ dysfunction syndrome	SLC22A11_11
min_BMI	body mass index	SLC22A11	CHEMBL897	PROBENECID	diarrhoea	SLC22A11_12
min_BMI	body mass index	SLC22A11	CHEMBL897	PROBENECID	jarisch-herxheimer reaction	SLC22A11_13
min_BMI	body mass index	SLC22A11	CHEMBL897	PROBENECID	red blood cell sedimentation rate increased	SLC22A11_14
min_BMI	body mass index	SLC22A11	CHEMBL897	PROBENECID	infertility	SLC22A11_15
min_BMI	body mass index	SLC22A11	CHEMBL897	PROBENECID	microvillous inclusion disease	SLC22A11_16
min_BMI	body mass index	SLC22A11	CHEMBL897	PROBENECID	hyperemesis gravidarum	SLC22A11_17
min_BMI	body mass index	SLC22A11	CHEMBL897	PROBENECID	clostridium colitis	SLC22A11_18
min_BMI	body mass index	SLC22A11	CHEMBL897	PROBENECID	calcinosis	SLC22A11_19
min_BMI	body mass index	SLC22A11	CHEMBL897	PROBENECID	drug intolerance	SLC22A11_2
min_BMI	body mass index	SLC22A11	CHEMBL897	PROBENECID	drug interaction	SLC22A11_2
min_BMI	body mass index	SLC22A11	CHEMBL897	PROBENECID	hyperchromic anaemia	SLC22A11_20
min_BMI	body mass index	SLC22A11	CHEMBL897	PROBENECID	asthenospermia	SLC22A11_21
min_BMI	body mass index	SLC22A11	CHEMBL897	PROBENECID	hepatitis toxic	SLC22A11_3
min_BMI	body mass index	SLC22A11	CHEMBL897	PROBENECID	hepatotoxicity	SLC22A11_3
min_BMI	body mass index	SLC22A11	CHEMBL897	PROBENECID	eosinophil morphology abnormal	SLC22A11_4
min_BMI	body mass index	SLC22A11	CHEMBL897	PROBENECID	neutrophil morphology abnormal	SLC22A11_4
min_BMI	body mass index	SLC22A11	CHEMBL897	PROBENECID	leukopenia neonatal	SLC22A11_5
min_BMI	body mass index	SLC22A11	CHEMBL897	PROBENECID	lymphocytopenia neonatal	SLC22A11_5
min_BMI	body mass index	SLC22A11	CHEMBL897	PROBENECID	somatosensory evoked potentials abnormal	SLC22A11_6
min_BMI	body mass index	SLC22A11	CHEMBL897	PROBENECID	fahr's disease	SLC22A11_7
min_BMI	body mass index	SLC22A11	CHEMBL897	PROBENECID	hypozincaemia	SLC22A11_8
min_BMI	body mass index	SLC22A11	CHEMBL897	PROBENECID	toxicity to various agents	SLC22A11_9
min_BMI_INT	body mass index	NDUFS3	CHEMBL1703	METFORMIN HYDROCHLORIDE	acute kidney injury	NDUFS3_0
min_BMI_INT	body mass index	NDUFS3	CHEMBL1703	METFORMIN HYDROCHLORIDE	renal failure	NDUFS3_0
min_BMI_INT	body mass index	NDUFS3	CHEMBL1703	METFORMIN HYDROCHLORIDE	renal failure acute	NDUFS3_0
min_BMI_INT	body mass index	NDUFS3	CHEMBL1703	METFORMIN HYDROCHLORIDE	diabetes mellitus inadequate control	NDUFS3_1
min_BMI_INT	body mass index	NDUFS3	CHEMBL1703	METFORMIN HYDROCHLORIDE	diabetic metabolic decompensation	NDUFS3_1
min_BMI_INT	body mass index	NDUFS3	CHEMBL1703	METFORMIN HYDROCHLORIDE	vomiting	NDUFS3_10
min_BMI_INT	body mass index	NDUFS3	CHEMBL1703	METFORMIN HYDROCHLORIDE	pancreatitis acute	NDUFS3_11
min_BMI_INT	body mass index	NDUFS3	CHEMBL1703	METFORMIN HYDROCHLORIDE	anuria	NDUFS3_12
min_BMI_INT	body mass index	NDUFS3	CHEMBL1703	METFORMIN HYDROCHLORIDE	hyperkalaemia	NDUFS3_13
min_BMI_INT	body mass index	NDUFS3	CHEMBL1703	METFORMIN HYDROCHLORIDE	hypothermia	NDUFS3_14
min_BMI_INT	body mass index	NDUFS3	CHEMBL1703	METFORMIN HYDROCHLORIDE	toxicity to various agents	NDUFS3_15
min_BMI_INT	body mass index	NDUFS3	CHEMBL1703	METFORMIN HYDROCHLORIDE	shock	NDUFS3_16
min_BMI_INT	body mass index	NDUFS3	CHEMBL1703	METFORMIN HYDROCHLORIDE	dehydration	NDUFS3_17
min_BMI_INT	body mass index	NDUFS3	CHEMBL1703	METFORMIN HYDROCHLORIDE	diarrhoea	NDUFS3_18
min_BMI_INT	body mass index	NDUFS3	CHEMBL1703	METFORMIN HYDROCHLORIDE	metabolic acidosis	NDUFS3_19
min_BMI_INT	body mass index	NDUFS3	CHEMBL1703	METFORMIN HYDROCHLORIDE	blood lactic acid increased	NDUFS3_2
min_BMI_INT	body mass index	NDUFS3	CHEMBL1703	METFORMIN HYDROCHLORIDE	hyperlactacidaemia	NDUFS3_2
min_BMI_INT	body mass index	NDUFS3	CHEMBL1703	METFORMIN HYDROCHLORIDE	lactic acidosis	NDUFS3_2
min_BMI_INT	body mass index	NDUFS3	CHEMBL1703	METFORMIN HYDROCHLORIDE	hypotension	NDUFS3_20
min_BMI_INT	body mass index	NDUFS3	CHEMBL1703	METFORMIN HYDROCHLORIDE	hypoglycaemia	NDUFS3_3
min_BMI_INT	body mass index	NDUFS3	CHEMBL1703	METFORMIN HYDROCHLORIDE	hypoglycaemic coma	NDUFS3_3
min_BMI_INT	body mass index	NDUFS3	CHEMBL1703	METFORMIN HYDROCHLORIDE	blood glucose increased	NDUFS3_4
min_BMI_INT	body mass index	NDUFS3	CHEMBL1703	METFORMIN HYDROCHLORIDE	glycosylated haemoglobin increased	NDUFS3_4
min_BMI_INT	body mass index	NDUFS3	CHEMBL1703	METFORMIN HYDROCHLORIDE	hyperglycaemia	NDUFS3_4
min_BMI_INT	body mass index	NDUFS3	CHEMBL1703	METFORMIN HYDROCHLORIDE	pemphigoid	NDUFS3_5
min_BMI_INT	body mass index	NDUFS3	CHEMBL1703	METFORMIN HYDROCHLORIDE	suicide attempt	NDUFS3_6
min_BMI_INT	body mass index	NDUFS3	CHEMBL1703	METFORMIN HYDROCHLORIDE	diabetic ketoacidosis	NDUFS3_7
min_BMI_INT	body mass index	NDUFS3	CHEMBL1703	METFORMIN HYDROCHLORIDE	euglycaemic diabetic ketoacidosis	NDUFS3_7
min_BMI_INT	body mass index	NDUFS3	CHEMBL1703	METFORMIN HYDROCHLORIDE	ketoacidosis	NDUFS3_7
min_BMI_INT	body mass index	NDUFS3	CHEMBL1703	METFORMIN HYDROCHLORIDE	haemodialysis	NDUFS3_8
min_BMI_INT	body mass index	NDUFS3	CHEMBL1703	METFORMIN HYDROCHLORIDE	vitamin b12 deficiency	NDUFS3_9
min_BMI_INT	body mass index	PSMA4	CHEMBL325041	BORTEZOMIB	drug hypersensitivity	PSMA4_0
min_BMI_INT	body mass index	PSMA4	CHEMBL3545432	IXAZOMIB CITRATE	drug interaction	PSMA4_0
min_BMI_INT	body mass index	PSMA4	CHEMBL325041	BORTEZOMIB	plasma cell myeloma	PSMA4_1
min_BMI_INT	body mass index	PSMA4	CHEMBL325041	BORTEZOMIB	plasma cell myeloma recurrent	PSMA4_1
min_BMI_INT	body mass index	PSMA4	CHEMBL451887	CARFILZOMIB	plasma cell myeloma	PSMA4_1
min_BMI_INT	body mass index	PSMA4	CHEMBL451887	CARFILZOMIB	plasma cell myeloma recurrent	PSMA4_1
min_BMI_INT	body mass index	PSMA4	CHEMBL2141296	IXAZOMIB	plasma cell myeloma	PSMA4_1
min_BMI_INT	body mass index	PSMA4	CHEMBL2141296	IXAZOMIB	plasma cell myeloma recurrent	PSMA4_1
min_BMI_INT	body mass index	PSMA4	CHEMBL3545432	IXAZOMIB CITRATE	plasma cell myeloma	PSMA4_1
min_BMI_INT	body mass index	PSMA4	CHEMBL3545432	IXAZOMIB CITRATE	plasma cell myeloma recurrent	PSMA4_1
min_BMI_INT	body mass index	PSMA4	CHEMBL451887	CARFILZOMIB	unevaluable event	PSMA4_10
min_BMI_INT	body mass index	PSMA4	CHEMBL325041	BORTEZOMIB	pneumonia	PSMA4_11
min_BMI_INT	body mass index	PSMA4	CHEMBL451887	CARFILZOMIB	pneumonia	PSMA4_11
min_BMI_INT	body mass index	PSMA4	CHEMBL2141296	IXAZOMIB	pneumonia	PSMA4_11
min_BMI_INT	body mass index	PSMA4	CHEMBL3545432	IXAZOMIB CITRATE	pneumonia	PSMA4_11
min_BMI_INT	body mass index	PSMA4	CHEMBL451887	CARFILZOMIB	thrombotic microangiopathy	PSMA4_12
min_BMI_INT	body mass index	PSMA4	CHEMBL451887	CARFILZOMIB	acute kidney injury	PSMA4_13
min_BMI_INT	body mass index	PSMA4	CHEMBL325041	BORTEZOMIB	headache	PSMA4_14
min_BMI_INT	body mass index	PSMA4	CHEMBL451887	CARFILZOMIB	cytopenia	PSMA4_15
min_BMI_INT	body mass index	PSMA4	CHEMBL2141296	IXAZOMIB	cytopenia	PSMA4_15
min_BMI_INT	body mass index	PSMA4	CHEMBL3545432	IXAZOMIB CITRATE	cytopenia	PSMA4_15
min_BMI_INT	body mass index	PSMA4	CHEMBL2141296	IXAZOMIB	nausea	PSMA4_16
min_BMI_INT	body mass index	PSMA4	CHEMBL3545432	IXAZOMIB CITRATE	nausea	PSMA4_16
min_BMI_INT	body mass index	PSMA4	CHEMBL2141296	IXAZOMIB	constipation	PSMA4_2
min_BMI_INT	body mass index	PSMA4	CHEMBL2141296	IXAZOMIB	diarrhoea	PSMA4_2
min_BMI_INT	body mass index	PSMA4	CHEMBL3545432	IXAZOMIB CITRATE	constipation	PSMA4_2
min_BMI_INT	body mass index	PSMA4	CHEMBL3545432	IXAZOMIB CITRATE	diarrhoea	PSMA4_2
min_BMI_INT	body mass index	PSMA4	CHEMBL325041	BORTEZOMIB	neutropenia	PSMA4_3
min_BMI_INT	body mass index	PSMA4	CHEMBL2141296	IXAZOMIB	neutrophil count decreased	PSMA4_3
min_BMI_INT	body mass index	PSMA4	CHEMBL2141296	IXAZOMIB	white blood cell count decreased	PSMA4_3
min_BMI_INT	body mass index	PSMA4	CHEMBL3545432	IXAZOMIB CITRATE	neutrophil count decreased	PSMA4_3
min_BMI_INT	body mass index	PSMA4	CHEMBL3545432	IXAZOMIB CITRATE	white blood cell count decreased	PSMA4_3
min_BMI_INT	body mass index	PSMA4	CHEMBL2141296	IXAZOMIB	injection site pain	PSMA4_4
min_BMI_INT	body mass index	PSMA4	CHEMBL3545432	IXAZOMIB CITRATE	injection site pain	PSMA4_4
min_BMI_INT	body mass index	PSMA4	CHEMBL325041	BORTEZOMIB	neuropathy peripheral	PSMA4_5
min_BMI_INT	body mass index	PSMA4	CHEMBL325041	BORTEZOMIB	peripheral sensory neuropathy	PSMA4_5
min_BMI_INT	body mass index	PSMA4	CHEMBL325041	BORTEZOMIB	polyneuropathy	PSMA4_5
min_BMI_INT	body mass index	PSMA4	CHEMBL2141296	IXAZOMIB	neuropathy peripheral	PSMA4_5
min_BMI_INT	body mass index	PSMA4	CHEMBL3545432	IXAZOMIB CITRATE	neuropathy peripheral	PSMA4_5
min_BMI_INT	body mass index	PSMA4	CHEMBL451887	CARFILZOMIB	intercepted product preparation error	PSMA4_6
min_BMI_INT	body mass index	PSMA4	CHEMBL325041	BORTEZOMIB	platelet count decreased	PSMA4_7
min_BMI_INT	body mass index	PSMA4	CHEMBL325041	BORTEZOMIB	thrombocytopenia	PSMA4_7
min_BMI_INT	body mass index	PSMA4	CHEMBL451887	CARFILZOMIB	thrombocytopenia	PSMA4_7
min_BMI_INT	body mass index	PSMA4	CHEMBL2141296	IXAZOMIB	platelet count decreased	PSMA4_7
min_BMI_INT	body mass index	PSMA4	CHEMBL2141296	IXAZOMIB	thrombocytopenia	PSMA4_7
min_BMI_INT	body mass index	PSMA4	CHEMBL3545432	IXAZOMIB CITRATE	platelet count decreased	PSMA4_7
min_BMI_INT	body mass index	PSMA4	CHEMBL3545432	IXAZOMIB CITRATE	thrombocytopenia	PSMA4_7
min_BMI_INT	body mass index	PSMA4	CHEMBL325041	BORTEZOMIB	disease progression	PSMA4_8
min_BMI_INT	body mass index	PSMA4	CHEMBL451887	CARFILZOMIB	disease progression	PSMA4_8
min_BMI_INT	body mass index	PSMA4	CHEMBL451887	CARFILZOMIB	cardiac failure	PSMA4_9
min_BMI_INT	body mass index	SLC22A11	CHEMBL897	PROBENECID	leukocytosis	SLC22A11_0
min_BMI_INT	body mass index	SLC22A11	CHEMBL897	PROBENECID	pancytopenia	SLC22A11_0
min_BMI_INT	body mass index	SLC22A11	CHEMBL897	PROBENECID	thrombocytopenia	SLC22A11_0
min_BMI_INT	body mass index	SLC22A11	CHEMBL897	PROBENECID	thrombocytosis	SLC22A11_0
min_BMI_INT	body mass index	SLC22A11	CHEMBL897	PROBENECID	muscular weakness	SLC22A11_1
min_BMI_INT	body mass index	SLC22A11	CHEMBL897	PROBENECID	myopathy	SLC22A11_1
min_BMI_INT	body mass index	SLC22A11	CHEMBL897	PROBENECID	neuromuscular toxicity	SLC22A11_1
min_BMI_INT	body mass index	SLC22A11	CHEMBL897	PROBENECID	neuromyopathy	SLC22A11_1
min_BMI_INT	body mass index	SLC22A11	CHEMBL897	PROBENECID	rhabdomyolysis	SLC22A11_1
min_BMI_INT	body mass index	SLC22A11	CHEMBL897	PROBENECID	international normalised ratio abnormal	SLC22A11_10
min_BMI_INT	body mass index	SLC22A11	CHEMBL897	PROBENECID	multiple organ dysfunction syndrome	SLC22A11_11
min_BMI_INT	body mass index	SLC22A11	CHEMBL897	PROBENECID	diarrhoea	SLC22A11_12
min_BMI_INT	body mass index	SLC22A11	CHEMBL897	PROBENECID	jarisch-herxheimer reaction	SLC22A11_13
min_BMI_INT	body mass index	SLC22A11	CHEMBL897	PROBENECID	red blood cell sedimentation rate increased	SLC22A11_14
min_BMI_INT	body mass index	SLC22A11	CHEMBL897	PROBENECID	infertility	SLC22A11_15
min_BMI_INT	body mass index	SLC22A11	CHEMBL897	PROBENECID	microvillous inclusion disease	SLC22A11_16
min_BMI_INT	body mass index	SLC22A11	CHEMBL897	PROBENECID	hyperemesis gravidarum	SLC22A11_17
min_BMI_INT	body mass index	SLC22A11	CHEMBL897	PROBENECID	clostridium colitis	SLC22A11_18
min_BMI_INT	body mass index	SLC22A11	CHEMBL897	PROBENECID	calcinosis	SLC22A11_19
min_BMI_INT	body mass index	SLC22A11	CHEMBL897	PROBENECID	drug intolerance	SLC22A11_2
min_BMI_INT	body mass index	SLC22A11	CHEMBL897	PROBENECID	drug interaction	SLC22A11_2
min_BMI_INT	body mass index	SLC22A11	CHEMBL897	PROBENECID	hyperchromic anaemia	SLC22A11_20
min_BMI_INT	body mass index	SLC22A11	CHEMBL897	PROBENECID	asthenospermia	SLC22A11_21
min_BMI_INT	body mass index	SLC22A11	CHEMBL897	PROBENECID	hepatitis toxic	SLC22A11_3
min_BMI_INT	body mass index	SLC22A11	CHEMBL897	PROBENECID	hepatotoxicity	SLC22A11_3
min_BMI_INT	body mass index	SLC22A11	CHEMBL897	PROBENECID	eosinophil morphology abnormal	SLC22A11_4
min_BMI_INT	body mass index	SLC22A11	CHEMBL897	PROBENECID	neutrophil morphology abnormal	SLC22A11_4
min_BMI_INT	body mass index	SLC22A11	CHEMBL897	PROBENECID	leukopenia neonatal	SLC22A11_5
min_BMI_INT	body mass index	SLC22A11	CHEMBL897	PROBENECID	lymphocytopenia neonatal	SLC22A11_5
min_BMI_INT	body mass index	SLC22A11	CHEMBL897	PROBENECID	somatosensory evoked potentials abnormal	SLC22A11_6
min_BMI_INT	body mass index	SLC22A11	CHEMBL897	PROBENECID	fahr's disease	SLC22A11_7
min_BMI_INT	body mass index	SLC22A11	CHEMBL897	PROBENECID	hypozincaemia	SLC22A11_8
min_BMI_INT	body mass index	SLC22A11	CHEMBL897	PROBENECID	toxicity to various agents	SLC22A11_9
min_Diastolic	diastolic blood pressure	HTR1D	CHEMBL1185	ZOLMITRIPTAN	ischaemic stroke	HTR1D_0
min_Diastolic	diastolic blood pressure	HTR1D	CHEMBL1185	ZOLMITRIPTAN	renal infarct	HTR1D_0
min_Diastolic	diastolic blood pressure	HTR1D	CHEMBL1200601	NARATRIPTAN HYDROCHLORIDE	spinal cord infarction	HTR1D_0
min_Diastolic	diastolic blood pressure	HTR1D	CHEMBL1201032	RIZATRIPTAN BENZOATE	myocardial infarction	HTR1D_0
min_Diastolic	diastolic blood pressure	HTR1D	CHEMBL1201032	RIZATRIPTAN BENZOATE	renal infarct	HTR1D_0
min_Diastolic	diastolic blood pressure	HTR1D	CHEMBL243712	AMISULPRIDE	aggression	HTR1D_1
min_Diastolic	diastolic blood pressure	HTR1D	CHEMBL243712	AMISULPRIDE	social avoidant behaviour	HTR1D_1
min_Diastolic	diastolic blood pressure	HTR1D	CHEMBL128	SUMATRIPTAN	clonus	HTR1D_10
min_Diastolic	diastolic blood pressure	HTR1D	CHEMBL1201150	SUMATRIPTAN SUCCINATE	clonus	HTR1D_10
min_Diastolic	diastolic blood pressure	HTR1D	CHEMBL2106217	FENFLURAMINE HYDROCHLORIDE	generalised tonic-clonic seizure	HTR1D_10
min_Diastolic	diastolic blood pressure	HTR1D	CHEMBL2106217	FENFLURAMINE HYDROCHLORIDE	seizure	HTR1D_10
min_Diastolic	diastolic blood pressure	HTR1D	CHEMBL243712	AMISULPRIDE	seizure	HTR1D_10
min_Diastolic	diastolic blood pressure	HTR1D	CHEMBL1201032	RIZATRIPTAN BENZOATE	vestibular disorder	HTR1D_100
min_Diastolic	diastolic blood pressure	HTR1D	CHEMBL1200517	DIHYDROERGOTAMINE MESYLATE	maternal drugs affecting foetus	HTR1D_101
min_Diastolic	diastolic blood pressure	HTR1D	CHEMBL243712	AMISULPRIDE	hallucination	HTR1D_102
min_Diastolic	diastolic blood pressure	HTR1D	CHEMBL243712	AMISULPRIDE	hallucination, auditory	HTR1D_102
min_Diastolic	diastolic blood pressure	HTR1D	CHEMBL128	SUMATRIPTAN	reversible cerebral vasoconstriction syndrome	HTR1D_103
min_Diastolic	diastolic blood pressure	HTR1D	CHEMBL1200517	DIHYDROERGOTAMINE MESYLATE	posterior reversible encephalopathy syndrome	HTR1D_103
min_Diastolic	diastolic blood pressure	HTR1D	CHEMBL1200517	DIHYDROERGOTAMINE MESYLATE	reversible cerebral vasoconstriction syndrome	HTR1D_103
min_Diastolic	diastolic blood pressure	HTR1D	CHEMBL1201032	RIZATRIPTAN BENZOATE	reversible cerebral vasoconstriction syndrome	HTR1D_103
min_Diastolic	diastolic blood pressure	HTR1D	CHEMBL1201150	SUMATRIPTAN SUCCINATE	reversible cerebral vasoconstriction syndrome	HTR1D_103
min_Diastolic	diastolic blood pressure	HTR1D	CHEMBL1200517	DIHYDROERGOTAMINE MESYLATE	hyperchloraemia	HTR1D_104
min_Diastolic	diastolic blood pressure	HTR1D	CHEMBL243712	AMISULPRIDE	hyperlactacidaemia	HTR1D_104
min_Diastolic	diastolic blood pressure	HTR1D	CHEMBL243712	AMISULPRIDE	poisoning deliberate	HTR1D_105
min_Diastolic	diastolic blood pressure	HTR1D	CHEMBL1200601	NARATRIPTAN HYDROCHLORIDE	mobility decreased	HTR1D_106
min_Diastolic	diastolic blood pressure	HTR1D	CHEMBL243712	AMISULPRIDE	binge eating	HTR1D_107
min_Diastolic	diastolic blood pressure	HTR1D	CHEMBL243712	AMISULPRIDE	therapeutic product effect variable	HTR1D_108
min_Diastolic	diastolic blood pressure	HTR1D	CHEMBL1200601	NARATRIPTAN HYDROCHLORIDE	stillbirth	HTR1D_109
min_Diastolic	diastolic blood pressure	HTR1D	CHEMBL1185	ZOLMITRIPTAN	abortion induced	HTR1D_11
min_Diastolic	diastolic blood pressure	HTR1D	CHEMBL1200521	ALMOTRIPTAN MALATE	failed induction of labour	HTR1D_11
min_Diastolic	diastolic blood pressure	HTR1D	CHEMBL243712	AMISULPRIDE	accommodation disorder	HTR1D_110
min_Diastolic	diastolic blood pressure	HTR1D	CHEMBL2138684	FROVATRIPTAN SUCCINATE	ventricular fibrillation	HTR1D_111
min_Diastolic	diastolic blood pressure	HTR1D	CHEMBL1200601	NARATRIPTAN HYDROCHLORIDE	dystonia	HTR1D_112
min_Diastolic	diastolic blood pressure	HTR1D	CHEMBL243712	AMISULPRIDE	dyskinesia	HTR1D_112
min_Diastolic	diastolic blood pressure	HTR1D	CHEMBL243712	AMISULPRIDE	dystonia	HTR1D_112
min_Diastolic	diastolic blood pressure	HTR1D	CHEMBL243712	AMISULPRIDE	hypokinesia	HTR1D_112
min_Diastolic	diastolic blood pressure	HTR1D	CHEMBL243712	AMISULPRIDE	parkinsonism	HTR1D_112
min_Diastolic	diastolic blood pressure	HTR1D	CHEMBL243712	AMISULPRIDE	tardive dyskinesia	HTR1D_112
min_Diastolic	diastolic blood pressure	HTR1D	CHEMBL1185	ZOLMITRIPTAN	insomnia	HTR1D_113
min_Diastolic	diastolic blood pressure	HTR1D	CHEMBL1200521	ALMOTRIPTAN MALATE	somnolence	HTR1D_113
min_Diastolic	diastolic blood pressure	HTR1D	CHEMBL1201032	RIZATRIPTAN BENZOATE	somnolence	HTR1D_113
min_Diastolic	diastolic blood pressure	HTR1D	CHEMBL243712	AMISULPRIDE	somnolence	HTR1D_113
min_Diastolic	diastolic blood pressure	HTR1D	CHEMBL128	SUMATRIPTAN	paraesthesia	HTR1D_114
min_Diastolic	diastolic blood pressure	HTR1D	CHEMBL1185	ZOLMITRIPTAN	paraesthesia	HTR1D_114
min_Diastolic	diastolic blood pressure	HTR1D	CHEMBL1201003	ELETRIPTAN HYDROBROMIDE	paraesthesia	HTR1D_114
min_Diastolic	diastolic blood pressure	HTR1D	CHEMBL1201032	RIZATRIPTAN BENZOATE	paraesthesia	HTR1D_114
min_Diastolic	diastolic blood pressure	HTR1D	CHEMBL1201150	SUMATRIPTAN SUCCINATE	application site paraesthesia	HTR1D_114
min_Diastolic	diastolic blood pressure	HTR1D	CHEMBL1201150	SUMATRIPTAN SUCCINATE	paraesthesia	HTR1D_114
min_Diastolic	diastolic blood pressure	HTR1D	CHEMBL243712	AMISULPRIDE	neuroleptic malignant syndrome	HTR1D_115
min_Diastolic	diastolic blood pressure	HTR1D	CHEMBL1201032	RIZATRIPTAN BENZOATE	purpura senile	HTR1D_116
min_Diastolic	diastolic blood pressure	HTR1D	CHEMBL1185	ZOLMITRIPTAN	dyspnoea exertional	HTR1D_117
min_Diastolic	diastolic blood pressure	HTR1D	CHEMBL1200517	DIHYDROERGOTAMINE MESYLATE	dyspnoea	HTR1D_117
min_Diastolic	diastolic blood pressure	HTR1D	CHEMBL1200601	NARATRIPTAN HYDROCHLORIDE	dyspnoea	HTR1D_117
min_Diastolic	diastolic blood pressure	HTR1D	CHEMBL243712	AMISULPRIDE	dyspnoea	HTR1D_117
min_Diastolic	diastolic blood pressure	HTR1D	CHEMBL1200521	ALMOTRIPTAN MALATE	placental disorder	HTR1D_118
min_Diastolic	diastolic blood pressure	HTR1D	CHEMBL1200521	ALMOTRIPTAN MALATE	keratitis	HTR1D_119
min_Diastolic	diastolic blood pressure	HTR1D	CHEMBL1185	ZOLMITRIPTAN	vasospasm	HTR1D_12
min_Diastolic	diastolic blood pressure	HTR1D	CHEMBL1200517	DIHYDROERGOTAMINE MESYLATE	vascular compression	HTR1D_12
min_Diastolic	diastolic blood pressure	HTR1D	CHEMBL1200517	DIHYDROERGOTAMINE MESYLATE	vasoconstriction	HTR1D_12
min_Diastolic	diastolic blood pressure	HTR1D	CHEMBL1200517	DIHYDROERGOTAMINE MESYLATE	vasospasm	HTR1D_12
min_Diastolic	diastolic blood pressure	HTR1D	CHEMBL1200521	ALMOTRIPTAN MALATE	hypoperfusion	HTR1D_12
min_Diastolic	diastolic blood pressure	HTR1D	CHEMBL1200601	NARATRIPTAN HYDROCHLORIDE	cerebral vasoconstriction	HTR1D_12
min_Diastolic	diastolic blood pressure	HTR1D	CHEMBL1201032	RIZATRIPTAN BENZOATE	vasospasm	HTR1D_12
min_Diastolic	diastolic blood pressure	HTR1D	CHEMBL2448612	ERGOTAMINE TARTRATE	vasospasm	HTR1D_12
min_Diastolic	diastolic blood pressure	HTR1D	CHEMBL243712	AMISULPRIDE	hypotension	HTR1D_12
min_Diastolic	diastolic blood pressure	HTR1D	CHEMBL1201032	RIZATRIPTAN BENZOATE	gallbladder polyp	HTR1D_120
min_Diastolic	diastolic blood pressure	HTR1D	CHEMBL1201003	ELETRIPTAN HYDROBROMIDE	recalled product administered	HTR1D_121
min_Diastolic	diastolic blood pressure	HTR1D	CHEMBL243712	AMISULPRIDE	impaired self-care	HTR1D_122
min_Diastolic	diastolic blood pressure	HTR1D	CHEMBL1200601	NARATRIPTAN HYDROCHLORIDE	poland's syndrome	HTR1D_123
min_Diastolic	diastolic blood pressure	HTR1D	CHEMBL2138684	FROVATRIPTAN SUCCINATE	poland's syndrome	HTR1D_123
min_Diastolic	diastolic blood pressure	HTR1D	CHEMBL1185	ZOLMITRIPTAN	drug abuse	HTR1D_124
min_Diastolic	diastolic blood pressure	HTR1D	CHEMBL1185	ZOLMITRIPTAN	drug abuser	HTR1D_124
min_Diastolic	diastolic blood pressure	HTR1D	CHEMBL1185	ZOLMITRIPTAN	drug dependence	HTR1D_124
min_Diastolic	diastolic blood pressure	HTR1D	CHEMBL1200517	DIHYDROERGOTAMINE MESYLATE	drug addict	HTR1D_124
min_Diastolic	diastolic blood pressure	HTR1D	CHEMBL1200521	ALMOTRIPTAN MALATE	drug abuse	HTR1D_124
min_Diastolic	diastolic blood pressure	HTR1D	CHEMBL1200601	NARATRIPTAN HYDROCHLORIDE	drug abuse	HTR1D_124
min_Diastolic	diastolic blood pressure	HTR1D	CHEMBL1200601	NARATRIPTAN HYDROCHLORIDE	drug abuser	HTR1D_124
min_Diastolic	diastolic blood pressure	HTR1D	CHEMBL1200601	NARATRIPTAN HYDROCHLORIDE	drug dependence	HTR1D_124
min_Diastolic	diastolic blood pressure	HTR1D	CHEMBL1201003	ELETRIPTAN HYDROBROMIDE	drug abuse	HTR1D_124
min_Diastolic	diastolic blood pressure	HTR1D	CHEMBL1201003	ELETRIPTAN HYDROBROMIDE	drug dependence	HTR1D_124
min_Diastolic	diastolic blood pressure	HTR1D	CHEMBL1201032	RIZATRIPTAN BENZOATE	drug abuse	HTR1D_124
min_Diastolic	diastolic blood pressure	HTR1D	CHEMBL2448612	ERGOTAMINE TARTRATE	drug abuse	HTR1D_124
min_Diastolic	diastolic blood pressure	HTR1D	CHEMBL2448612	ERGOTAMINE TARTRATE	drug dependence	HTR1D_124
min_Diastolic	diastolic blood pressure	HTR1D	CHEMBL243712	AMISULPRIDE	drug abuse	HTR1D_124
min_Diastolic	diastolic blood pressure	HTR1D	CHEMBL1200517	DIHYDROERGOTAMINE MESYLATE	ebstein's anomaly	HTR1D_125
min_Diastolic	diastolic blood pressure	HTR1D	CHEMBL243712	AMISULPRIDE	oculogyric crisis	HTR1D_126
min_Diastolic	diastolic blood pressure	HTR1D	CHEMBL1201032	RIZATRIPTAN BENZOATE	granulosa cell tumour of the testis	HTR1D_127
min_Diastolic	diastolic blood pressure	HTR1D	CHEMBL1200601	NARATRIPTAN HYDROCHLORIDE	opisthotonus	HTR1D_128
min_Diastolic	diastolic blood pressure	HTR1D	CHEMBL1185	ZOLMITRIPTAN	hypospadias	HTR1D_129
min_Diastolic	diastolic blood pressure	HTR1D	CHEMBL1201003	ELETRIPTAN HYDROBROMIDE	feeling abnormal	HTR1D_13
min_Diastolic	diastolic blood pressure	HTR1D	CHEMBL1201032	RIZATRIPTAN BENZOATE	sensory level abnormal	HTR1D_13
min_Diastolic	diastolic blood pressure	HTR1D	CHEMBL2138684	FROVATRIPTAN SUCCINATE	feeling abnormal	HTR1D_13
min_Diastolic	diastolic blood pressure	HTR1D	CHEMBL2448612	ERGOTAMINE TARTRATE	sensory disturbance	HTR1D_13
min_Diastolic	diastolic blood pressure	HTR1D	CHEMBL128	SUMATRIPTAN	chest discomfort	HTR1D_130
min_Diastolic	diastolic blood pressure	HTR1D	CHEMBL128	SUMATRIPTAN	chest pain	HTR1D_130
min_Diastolic	diastolic blood pressure	HTR1D	CHEMBL1185	ZOLMITRIPTAN	chest discomfort	HTR1D_130
min_Diastolic	diastolic blood pressure	HTR1D	CHEMBL1200517	DIHYDROERGOTAMINE MESYLATE	chest discomfort	HTR1D_130
min_Diastolic	diastolic blood pressure	HTR1D	CHEMBL1200521	ALMOTRIPTAN MALATE	chest discomfort	HTR1D_130
min_Diastolic	diastolic blood pressure	HTR1D	CHEMBL1200601	NARATRIPTAN HYDROCHLORIDE	chest pain	HTR1D_130
min_Diastolic	diastolic blood pressure	HTR1D	CHEMBL1201003	ELETRIPTAN HYDROBROMIDE	chest discomfort	HTR1D_130
min_Diastolic	diastolic blood pressure	HTR1D	CHEMBL1201032	RIZATRIPTAN BENZOATE	chest discomfort	HTR1D_130
min_Diastolic	diastolic blood pressure	HTR1D	CHEMBL1201032	RIZATRIPTAN BENZOATE	chest pain	HTR1D_130
min_Diastolic	diastolic blood pressure	HTR1D	CHEMBL1201150	SUMATRIPTAN SUCCINATE	chest discomfort	HTR1D_130
min_Diastolic	diastolic blood pressure	HTR1D	CHEMBL1201150	SUMATRIPTAN SUCCINATE	chest pain	HTR1D_130
min_Diastolic	diastolic blood pressure	HTR1D	CHEMBL1200601	NARATRIPTAN HYDROCHLORIDE	subarachnoid haemorrhage	HTR1D_131
min_Diastolic	diastolic blood pressure	HTR1D	CHEMBL1200521	ALMOTRIPTAN MALATE	myocardial ischaemia	HTR1D_132
min_Diastolic	diastolic blood pressure	HTR1D	CHEMBL2448612	ERGOTAMINE TARTRATE	ischaemia	HTR1D_132
min_Diastolic	diastolic blood pressure	HTR1D	CHEMBL2448612	ERGOTAMINE TARTRATE	peripheral ischaemia	HTR1D_132
min_Diastolic	diastolic blood pressure	HTR1D	CHEMBL1200601	NARATRIPTAN HYDROCHLORIDE	incoherent	HTR1D_133
min_Diastolic	diastolic blood pressure	HTR1D	CHEMBL1201032	RIZATRIPTAN BENZOATE	sopor	HTR1D_134
min_Diastolic	diastolic blood pressure	HTR1D	CHEMBL243712	AMISULPRIDE	sopor	HTR1D_134
min_Diastolic	diastolic blood pressure	HTR1D	CHEMBL1200517	DIHYDROERGOTAMINE MESYLATE	superior mesenteric artery syndrome	HTR1D_135
min_Diastolic	diastolic blood pressure	HTR1D	CHEMBL243712	AMISULPRIDE	condition aggravated	HTR1D_136
min_Diastolic	diastolic blood pressure	HTR1D	CHEMBL1185	ZOLMITRIPTAN	mastoiditis	HTR1D_137
min_Diastolic	diastolic blood pressure	HTR1D	CHEMBL1200517	DIHYDROERGOTAMINE MESYLATE	pickwickian syndrome	HTR1D_138
min_Diastolic	diastolic blood pressure	HTR1D	CHEMBL128	SUMATRIPTAN	post-traumatic neck syndrome	HTR1D_139
min_Diastolic	diastolic blood pressure	HTR1D	CHEMBL1200521	ALMOTRIPTAN MALATE	product distribution issue	HTR1D_14
min_Diastolic	diastolic blood pressure	HTR1D	CHEMBL1201150	SUMATRIPTAN SUCCINATE	product leakage	HTR1D_14
min_Diastolic	diastolic blood pressure	HTR1D	CHEMBL1200601	NARATRIPTAN HYDROCHLORIDE	hemiplegia	HTR1D_140
min_Diastolic	diastolic blood pressure	HTR1D	CHEMBL243712	AMISULPRIDE	leukaemia	HTR1D_141
min_Diastolic	diastolic blood pressure	HTR1D	CHEMBL243712	AMISULPRIDE	type 2 diabetes mellitus	HTR1D_142
min_Diastolic	diastolic blood pressure	HTR1D	CHEMBL128	SUMATRIPTAN	needle issue	HTR1D_143
min_Diastolic	diastolic blood pressure	HTR1D	CHEMBL1201150	SUMATRIPTAN SUCCINATE	needle issue	HTR1D_143
min_Diastolic	diastolic blood pressure	HTR1D	CHEMBL1201032	RIZATRIPTAN BENZOATE	blood chloride decreased	HTR1D_144
min_Diastolic	diastolic blood pressure	HTR1D	CHEMBL2448612	ERGOTAMINE TARTRATE	cyanosis	HTR1D_145
min_Diastolic	diastolic blood pressure	HTR1D	CHEMBL243712	AMISULPRIDE	negative thoughts	HTR1D_146
min_Diastolic	diastolic blood pressure	HTR1D	CHEMBL1200601	NARATRIPTAN HYDROCHLORIDE	troponin t	HTR1D_147
min_Diastolic	diastolic blood pressure	HTR1D	CHEMBL1200521	ALMOTRIPTAN MALATE	electrocardiogram qt prolonged	HTR1D_148
min_Diastolic	diastolic blood pressure	HTR1D	CHEMBL243712	AMISULPRIDE	electrocardiogram qt prolonged	HTR1D_148
min_Diastolic	diastolic blood pressure	HTR1D	CHEMBL243712	AMISULPRIDE	electrocardiogram qt shortened	HTR1D_148
min_Diastolic	diastolic blood pressure	HTR1D	CHEMBL1185	ZOLMITRIPTAN	angle closure glaucoma	HTR1D_149
min_Diastolic	diastolic blood pressure	HTR1D	CHEMBL1201032	RIZATRIPTAN BENZOATE	glaucoma	HTR1D_149
min_Diastolic	diastolic blood pressure	HTR1D	CHEMBL1185	ZOLMITRIPTAN	peripheral venous disease	HTR1D_15
min_Diastolic	diastolic blood pressure	HTR1D	CHEMBL1200601	NARATRIPTAN HYDROCHLORIDE	venoocclusive disease	HTR1D_15
min_Diastolic	diastolic blood pressure	HTR1D	CHEMBL2448612	ERGOTAMINE TARTRATE	peripheral arterial occlusive disease	HTR1D_15
min_Diastolic	diastolic blood pressure	HTR1D	CHEMBL2448612	ERGOTAMINE TARTRATE	peripheral occlusive disease	HTR1D_15
min_Diastolic	diastolic blood pressure	HTR1D	CHEMBL1200517	DIHYDROERGOTAMINE MESYLATE	intermittent claudication	HTR1D_150
min_Diastolic	diastolic blood pressure	HTR1D	CHEMBL1185	ZOLMITRIPTAN	craniosynostosis	HTR1D_151
min_Diastolic	diastolic blood pressure	HTR1D	CHEMBL1200517	DIHYDROERGOTAMINE MESYLATE	anuria	HTR1D_152
min_Diastolic	diastolic blood pressure	HTR1D	CHEMBL1200601	NARATRIPTAN HYDROCHLORIDE	anuria	HTR1D_152
min_Diastolic	diastolic blood pressure	HTR1D	CHEMBL1201032	RIZATRIPTAN BENZOATE	anuria	HTR1D_152
min_Diastolic	diastolic blood pressure	HTR1D	CHEMBL1201032	RIZATRIPTAN BENZOATE	tarsal tunnel syndrome	HTR1D_153
min_Diastolic	diastolic blood pressure	HTR1D	CHEMBL1200517	DIHYDROERGOTAMINE MESYLATE	caesarean section	HTR1D_154
min_Diastolic	diastolic blood pressure	HTR1D	CHEMBL1185	ZOLMITRIPTAN	cataract congenital	HTR1D_155
min_Diastolic	diastolic blood pressure	HTR1D	CHEMBL1201032	RIZATRIPTAN BENZOATE	resorption bone increased	HTR1D_156
min_Diastolic	diastolic blood pressure	HTR1D	CHEMBL1185	ZOLMITRIPTAN	burns third degree	HTR1D_157
min_Diastolic	diastolic blood pressure	HTR1D	CHEMBL1200521	ALMOTRIPTAN MALATE	burns third degree	HTR1D_157
min_Diastolic	diastolic blood pressure	HTR1D	CHEMBL1200601	NARATRIPTAN HYDROCHLORIDE	burns third degree	HTR1D_157
min_Diastolic	diastolic blood pressure	HTR1D	CHEMBL1201032	RIZATRIPTAN BENZOATE	burns third degree	HTR1D_157
min_Diastolic	diastolic blood pressure	HTR1D	CHEMBL2138684	FROVATRIPTAN SUCCINATE	burns third degree	HTR1D_157
min_Diastolic	diastolic blood pressure	HTR1D	CHEMBL1185	ZOLMITRIPTAN	foetal movements decreased	HTR1D_158
min_Diastolic	diastolic blood pressure	HTR1D	CHEMBL243712	AMISULPRIDE	mean cell haemoglobin decreased	HTR1D_159
min_Diastolic	diastolic blood pressure	HTR1D	CHEMBL1201150	SUMATRIPTAN SUCCINATE	application site burn	HTR1D_16
min_Diastolic	diastolic blood pressure	HTR1D	CHEMBL1201150	SUMATRIPTAN SUCCINATE	application site discolouration	HTR1D_16
min_Diastolic	diastolic blood pressure	HTR1D	CHEMBL1201150	SUMATRIPTAN SUCCINATE	application site dryness	HTR1D_16
min_Diastolic	diastolic blood pressure	HTR1D	CHEMBL1201150	SUMATRIPTAN SUCCINATE	application site erythema	HTR1D_16
min_Diastolic	diastolic blood pressure	HTR1D	CHEMBL1201150	SUMATRIPTAN SUCCINATE	application site exfoliation	HTR1D_16
min_Diastolic	diastolic blood pressure	HTR1D	CHEMBL1201150	SUMATRIPTAN SUCCINATE	application site inflammation	HTR1D_16
min_Diastolic	diastolic blood pressure	HTR1D	CHEMBL1201150	SUMATRIPTAN SUCCINATE	application site irritation	HTR1D_16
min_Diastolic	diastolic blood pressure	HTR1D	CHEMBL1201150	SUMATRIPTAN SUCCINATE	application site pain	HTR1D_16
min_Diastolic	diastolic blood pressure	HTR1D	CHEMBL1201150	SUMATRIPTAN SUCCINATE	application site pruritus	HTR1D_16
min_Diastolic	diastolic blood pressure	HTR1D	CHEMBL1201150	SUMATRIPTAN SUCCINATE	application site rash	HTR1D_16
min_Diastolic	diastolic blood pressure	HTR1D	CHEMBL1201150	SUMATRIPTAN SUCCINATE	application site reaction	HTR1D_16
min_Diastolic	diastolic blood pressure	HTR1D	CHEMBL1201150	SUMATRIPTAN SUCCINATE	application site scab	HTR1D_16
min_Diastolic	diastolic blood pressure	HTR1D	CHEMBL1201150	SUMATRIPTAN SUCCINATE	application site scar	HTR1D_16
min_Diastolic	diastolic blood pressure	HTR1D	CHEMBL1201150	SUMATRIPTAN SUCCINATE	application site swelling	HTR1D_16
min_Diastolic	diastolic blood pressure	HTR1D	CHEMBL1201150	SUMATRIPTAN SUCCINATE	application site urticaria	HTR1D_16
min_Diastolic	diastolic blood pressure	HTR1D	CHEMBL1201150	SUMATRIPTAN SUCCINATE	application site vesicles	HTR1D_16
min_Diastolic	diastolic blood pressure	HTR1D	CHEMBL1201150	SUMATRIPTAN SUCCINATE	application site warmth	HTR1D_16
min_Diastolic	diastolic blood pressure	HTR1D	CHEMBL243712	AMISULPRIDE	rash	HTR1D_160
min_Diastolic	diastolic blood pressure	HTR1D	CHEMBL1185	ZOLMITRIPTAN	urticaria chronic	HTR1D_161
min_Diastolic	diastolic blood pressure	HTR1D	CHEMBL1200517	DIHYDROERGOTAMINE MESYLATE	electromyogram abnormal	HTR1D_162
min_Diastolic	diastolic blood pressure	HTR1D	CHEMBL1200601	NARATRIPTAN HYDROCHLORIDE	exposure via semen	HTR1D_163
min_Diastolic	diastolic blood pressure	HTR1D	CHEMBL1201032	RIZATRIPTAN BENZOATE	acute respiratory failure	HTR1D_164
min_Diastolic	diastolic blood pressure	HTR1D	CHEMBL1200517	DIHYDROERGOTAMINE MESYLATE	diarrhoea	HTR1D_165
min_Diastolic	diastolic blood pressure	HTR1D	CHEMBL1200601	NARATRIPTAN HYDROCHLORIDE	diarrhoea	HTR1D_165
min_Diastolic	diastolic blood pressure	HTR1D	CHEMBL1201150	SUMATRIPTAN SUCCINATE	diarrhoea	HTR1D_165
min_Diastolic	diastolic blood pressure	HTR1D	CHEMBL243712	AMISULPRIDE	diarrhoea	HTR1D_165
min_Diastolic	diastolic blood pressure	HTR1D	CHEMBL243712	AMISULPRIDE	electrocardiogram t wave abnormal	HTR1D_166
min_Diastolic	diastolic blood pressure	HTR1D	CHEMBL1185	ZOLMITRIPTAN	microphthalmos	HTR1D_167
min_Diastolic	diastolic blood pressure	HTR1D	CHEMBL128	SUMATRIPTAN	foetal growth restriction	HTR1D_168
min_Diastolic	diastolic blood pressure	HTR1D	CHEMBL1200521	ALMOTRIPTAN MALATE	foetal growth restriction	HTR1D_168
min_Diastolic	diastolic blood pressure	HTR1D	CHEMBL1200517	DIHYDROERGOTAMINE MESYLATE	nightmare	HTR1D_169
min_Diastolic	diastolic blood pressure	HTR1D	CHEMBL1200521	ALMOTRIPTAN MALATE	nightmare	HTR1D_169
min_Diastolic	diastolic blood pressure	HTR1D	CHEMBL1201032	RIZATRIPTAN BENZOATE	nightmare	HTR1D_169
min_Diastolic	diastolic blood pressure	HTR1D	CHEMBL1185	ZOLMITRIPTAN	dust allergy	HTR1D_17
min_Diastolic	diastolic blood pressure	HTR1D	CHEMBL1200521	ALMOTRIPTAN MALATE	dust allergy	HTR1D_17
min_Diastolic	diastolic blood pressure	HTR1D	CHEMBL1200521	ALMOTRIPTAN MALATE	seasonal allergy	HTR1D_17
min_Diastolic	diastolic blood pressure	HTR1D	CHEMBL1200601	NARATRIPTAN HYDROCHLORIDE	dust allergy	HTR1D_17
min_Diastolic	diastolic blood pressure	HTR1D	CHEMBL1200601	NARATRIPTAN HYDROCHLORIDE	seasonal allergy	HTR1D_17
min_Diastolic	diastolic blood pressure	HTR1D	CHEMBL1201032	RIZATRIPTAN BENZOATE	dust allergy	HTR1D_17
min_Diastolic	diastolic blood pressure	HTR1D	CHEMBL2138684	FROVATRIPTAN SUCCINATE	dust allergy	HTR1D_17
min_Diastolic	diastolic blood pressure	HTR1D	CHEMBL2138684	FROVATRIPTAN SUCCINATE	seasonal allergy	HTR1D_17
min_Diastolic	diastolic blood pressure	HTR1D	CHEMBL243712	AMISULPRIDE	obesity	HTR1D_170
min_Diastolic	diastolic blood pressure	HTR1D	CHEMBL243712	AMISULPRIDE	overweight	HTR1D_170
min_Diastolic	diastolic blood pressure	HTR1D	CHEMBL243712	AMISULPRIDE	weight increased	HTR1D_170
min_Diastolic	diastolic blood pressure	HTR1D	CHEMBL1201032	RIZATRIPTAN BENZOATE	von willebrand's disease	HTR1D_171
min_Diastolic	diastolic blood pressure	HTR1D	CHEMBL1201032	RIZATRIPTAN BENZOATE	raynaud's phenomenon	HTR1D_172
min_Diastolic	diastolic blood pressure	HTR1D	CHEMBL2448612	ERGOTAMINE TARTRATE	raynaud's phenomenon	HTR1D_172
min_Diastolic	diastolic blood pressure	HTR1D	CHEMBL2448612	ERGOTAMINE TARTRATE	jugular vein distension	HTR1D_173
min_Diastolic	diastolic blood pressure	HTR1D	CHEMBL1200517	DIHYDROERGOTAMINE MESYLATE	thrombophlebitis superficial	HTR1D_174
min_Diastolic	diastolic blood pressure	HTR1D	CHEMBL1201032	RIZATRIPTAN BENZOATE	thrombophlebitis superficial	HTR1D_174
min_Diastolic	diastolic blood pressure	HTR1D	CHEMBL1200517	DIHYDROERGOTAMINE MESYLATE	congenital aortic anomaly	HTR1D_175
min_Diastolic	diastolic blood pressure	HTR1D	CHEMBL128	SUMATRIPTAN	balint's syndrome	HTR1D_176
min_Diastolic	diastolic blood pressure	HTR1D	CHEMBL1201150	SUMATRIPTAN SUCCINATE	balint's syndrome	HTR1D_176
min_Diastolic	diastolic blood pressure	HTR1D	CHEMBL243712	AMISULPRIDE	differential white blood cell count abnormal	HTR1D_177
min_Diastolic	diastolic blood pressure	HTR1D	CHEMBL2138684	FROVATRIPTAN SUCCINATE	wheezing	HTR1D_178
min_Diastolic	diastolic blood pressure	HTR1D	CHEMBL1200521	ALMOTRIPTAN MALATE	hypertransaminasaemia	HTR1D_179
min_Diastolic	diastolic blood pressure	HTR1D	CHEMBL1200517	DIHYDROERGOTAMINE MESYLATE	dyspepsia	HTR1D_18
min_Diastolic	diastolic blood pressure	HTR1D	CHEMBL1200601	NARATRIPTAN HYDROCHLORIDE	dyspepsia	HTR1D_18
min_Diastolic	diastolic blood pressure	HTR1D	CHEMBL1201032	RIZATRIPTAN BENZOATE	dyspepsia	HTR1D_18
min_Diastolic	diastolic blood pressure	HTR1D	CHEMBL1201032	RIZATRIPTAN BENZOATE	gastritis	HTR1D_18
min_Diastolic	diastolic blood pressure	HTR1D	CHEMBL2448612	ERGOTAMINE TARTRATE	right ventricular systolic pressure decreased	HTR1D_180
min_Diastolic	diastolic blood pressure	HTR1D	CHEMBL1201032	RIZATRIPTAN BENZOATE	broad ligament tear	HTR1D_181
min_Diastolic	diastolic blood pressure	HTR1D	CHEMBL2448612	ERGOTAMINE TARTRATE	moebius ii syndrome	HTR1D_182
min_Diastolic	diastolic blood pressure	HTR1D	CHEMBL243712	AMISULPRIDE	rebound psychosis	HTR1D_183
min_Diastolic	diastolic blood pressure	HTR1D	CHEMBL1200521	ALMOTRIPTAN MALATE	torsade de pointes	HTR1D_184
min_Diastolic	diastolic blood pressure	HTR1D	CHEMBL1200601	NARATRIPTAN HYDROCHLORIDE	inflammatory bowel disease	HTR1D_185
min_Diastolic	diastolic blood pressure	HTR1D	CHEMBL1200601	NARATRIPTAN HYDROCHLORIDE	retinal vein occlusion	HTR1D_186
min_Diastolic	diastolic blood pressure	HTR1D	CHEMBL1200521	ALMOTRIPTAN MALATE	threatened labour	HTR1D_187
min_Diastolic	diastolic blood pressure	HTR1D	CHEMBL2448612	ERGOTAMINE TARTRATE	radial pulse abnormal	HTR1D_188
min_Diastolic	diastolic blood pressure	HTR1D	CHEMBL1185	ZOLMITRIPTAN	nephrolithiasis	HTR1D_189
min_Diastolic	diastolic blood pressure	HTR1D	CHEMBL1200517	DIHYDROERGOTAMINE MESYLATE	nephrolithiasis	HTR1D_189
min_Diastolic	diastolic blood pressure	HTR1D	CHEMBL1200521	ALMOTRIPTAN MALATE	nephrolithiasis	HTR1D_189
min_Diastolic	diastolic blood pressure	HTR1D	CHEMBL1201032	RIZATRIPTAN BENZOATE	nephrolithiasis	HTR1D_189
min_Diastolic	diastolic blood pressure	HTR1D	CHEMBL128	SUMATRIPTAN	colitis ischaemic	HTR1D_19
min_Diastolic	diastolic blood pressure	HTR1D	CHEMBL1185	ZOLMITRIPTAN	colitis ischaemic	HTR1D_19
min_Diastolic	diastolic blood pressure	HTR1D	CHEMBL1200601	NARATRIPTAN HYDROCHLORIDE	colitis ischaemic	HTR1D_19
min_Diastolic	diastolic blood pressure	HTR1D	CHEMBL1201032	RIZATRIPTAN BENZOATE	colitis ischaemic	HTR1D_19
min_Diastolic	diastolic blood pressure	HTR1D	CHEMBL1201032	RIZATRIPTAN BENZOATE	intestinal infarction	HTR1D_19
min_Diastolic	diastolic blood pressure	HTR1D	CHEMBL1201150	SUMATRIPTAN SUCCINATE	colitis ischaemic	HTR1D_19
min_Diastolic	diastolic blood pressure	HTR1D	CHEMBL1200517	DIHYDROERGOTAMINE MESYLATE	screaming	HTR1D_190
min_Diastolic	diastolic blood pressure	HTR1D	CHEMBL1201150	SUMATRIPTAN SUCCINATE	device battery issue	HTR1D_191
min_Diastolic	diastolic blood pressure	HTR1D	CHEMBL2448612	ERGOTAMINE TARTRATE	extremity necrosis	HTR1D_192
min_Diastolic	diastolic blood pressure	HTR1D	CHEMBL1201032	RIZATRIPTAN BENZOATE	gastroenteritis radiation	HTR1D_193
min_Diastolic	diastolic blood pressure	HTR1D	CHEMBL1200517	DIHYDROERGOTAMINE MESYLATE	cardiovascular deconditioning	HTR1D_194
min_Diastolic	diastolic blood pressure	HTR1D	CHEMBL1185	ZOLMITRIPTAN	vascular malformation	HTR1D_195
min_Diastolic	diastolic blood pressure	HTR1D	CHEMBL1200601	NARATRIPTAN HYDROCHLORIDE	talipes	HTR1D_196
min_Diastolic	diastolic blood pressure	HTR1D	CHEMBL128	SUMATRIPTAN	electrocardiogram st segment elevation	HTR1D_197
min_Diastolic	diastolic blood pressure	HTR1D	CHEMBL1201032	RIZATRIPTAN BENZOATE	parasympathetic nerve injury	HTR1D_198
min_Diastolic	diastolic blood pressure	HTR1D	CHEMBL1201032	RIZATRIPTAN BENZOATE	liver disorder	HTR1D_199
min_Diastolic	diastolic blood pressure	HTR1D	CHEMBL243712	AMISULPRIDE	delusion	HTR1D_2
min_Diastolic	diastolic blood pressure	HTR1D	CHEMBL243712	AMISULPRIDE	paranoia	HTR1D_2
min_Diastolic	diastolic blood pressure	HTR1D	CHEMBL243712	AMISULPRIDE	persecutory delusion	HTR1D_2
min_Diastolic	diastolic blood pressure	HTR1D	CHEMBL2448612	ERGOTAMINE TARTRATE	pain in extremity	HTR1D_20
min_Diastolic	diastolic blood pressure	HTR1D	CHEMBL243712	AMISULPRIDE	arthralgia	HTR1D_20
min_Diastolic	diastolic blood pressure	HTR1D	CHEMBL243712	AMISULPRIDE	pain	HTR1D_20
min_Diastolic	diastolic blood pressure	HTR1D	CHEMBL2138684	FROVATRIPTAN SUCCINATE	circulating anticoagulant	HTR1D_200
min_Diastolic	diastolic blood pressure	HTR1D	CHEMBL128	SUMATRIPTAN	pharmaceutical product complaint	HTR1D_201
min_Diastolic	diastolic blood pressure	HTR1D	CHEMBL1201150	SUMATRIPTAN SUCCINATE	pharmaceutical product complaint	HTR1D_201
min_Diastolic	diastolic blood pressure	HTR1D	CHEMBL1200601	NARATRIPTAN HYDROCHLORIDE	slow response to stimuli	HTR1D_202
min_Diastolic	diastolic blood pressure	HTR1D	CHEMBL1200517	DIHYDROERGOTAMINE MESYLATE	ergot poisoning	HTR1D_203
min_Diastolic	diastolic blood pressure	HTR1D	CHEMBL2448612	ERGOTAMINE TARTRATE	ergot poisoning	HTR1D_203
min_Diastolic	diastolic blood pressure	HTR1D	CHEMBL1200517	DIHYDROERGOTAMINE MESYLATE	hypocholesterolaemia	HTR1D_204
min_Diastolic	diastolic blood pressure	HTR1D	CHEMBL128	SUMATRIPTAN	pulmonary artery stenosis	HTR1D_205
min_Diastolic	diastolic blood pressure	HTR1D	CHEMBL1200517	DIHYDROERGOTAMINE MESYLATE	abdominal pain	HTR1D_206
min_Diastolic	diastolic blood pressure	HTR1D	CHEMBL1200601	NARATRIPTAN HYDROCHLORIDE	abdominal pain	HTR1D_206
min_Diastolic	diastolic blood pressure	HTR1D	CHEMBL1201032	RIZATRIPTAN BENZOATE	abdominal pain	HTR1D_206
min_Diastolic	diastolic blood pressure	HTR1D	CHEMBL1201032	RIZATRIPTAN BENZOATE	abdominal pain upper	HTR1D_206
min_Diastolic	diastolic blood pressure	HTR1D	CHEMBL1185	ZOLMITRIPTAN	thrombosis	HTR1D_207
min_Diastolic	diastolic blood pressure	HTR1D	CHEMBL1200517	DIHYDROERGOTAMINE MESYLATE	extrapyramidal disorder	HTR1D_208
min_Diastolic	diastolic blood pressure	HTR1D	CHEMBL1200601	NARATRIPTAN HYDROCHLORIDE	extrapyramidal disorder	HTR1D_208
min_Diastolic	diastolic blood pressure	HTR1D	CHEMBL1201032	RIZATRIPTAN BENZOATE	extrapyramidal disorder	HTR1D_208
min_Diastolic	diastolic blood pressure	HTR1D	CHEMBL243712	AMISULPRIDE	extrapyramidal disorder	HTR1D_208
min_Diastolic	diastolic blood pressure	HTR1D	CHEMBL1185	ZOLMITRIPTAN	major depression	HTR1D_209
min_Diastolic	diastolic blood pressure	HTR1D	CHEMBL2138684	FROVATRIPTAN SUCCINATE	major depression	HTR1D_209
min_Diastolic	diastolic blood pressure	HTR1D	CHEMBL243712	AMISULPRIDE	psychotic disorder	HTR1D_21
min_Diastolic	diastolic blood pressure	HTR1D	CHEMBL243712	AMISULPRIDE	psychotic symptom	HTR1D_21
min_Diastolic	diastolic blood pressure	HTR1D	CHEMBL243712	AMISULPRIDE	schizoaffective disorder	HTR1D_21
min_Diastolic	diastolic blood pressure	HTR1D	CHEMBL243712	AMISULPRIDE	schizophrenia	HTR1D_21
min_Diastolic	diastolic blood pressure	HTR1D	CHEMBL128	SUMATRIPTAN	throat tightness	HTR1D_210
min_Diastolic	diastolic blood pressure	HTR1D	CHEMBL1185	ZOLMITRIPTAN	throat tightness	HTR1D_210
min_Diastolic	diastolic blood pressure	HTR1D	CHEMBL1200521	ALMOTRIPTAN MALATE	throat tightness	HTR1D_210
min_Diastolic	diastolic blood pressure	HTR1D	CHEMBL1200601	NARATRIPTAN HYDROCHLORIDE	throat tightness	HTR1D_210
min_Diastolic	diastolic blood pressure	HTR1D	CHEMBL1201003	ELETRIPTAN HYDROBROMIDE	throat tightness	HTR1D_210
min_Diastolic	diastolic blood pressure	HTR1D	CHEMBL1201150	SUMATRIPTAN SUCCINATE	throat tightness	HTR1D_210
min_Diastolic	diastolic blood pressure	HTR1D	CHEMBL2138684	FROVATRIPTAN SUCCINATE	throat tightness	HTR1D_210
min_Diastolic	diastolic blood pressure	HTR1D	CHEMBL1200521	ALMOTRIPTAN MALATE	electrocardiogram change	HTR1D_211
min_Diastolic	diastolic blood pressure	HTR1D	CHEMBL1185	ZOLMITRIPTAN	monocyte count abnormal	HTR1D_212
min_Diastolic	diastolic blood pressure	HTR1D	CHEMBL1185	ZOLMITRIPTAN	bronchial obstruction	HTR1D_213
min_Diastolic	diastolic blood pressure	HTR1D	CHEMBL1200521	ALMOTRIPTAN MALATE	bronchial obstruction	HTR1D_213
min_Diastolic	diastolic blood pressure	HTR1D	CHEMBL1200601	NARATRIPTAN HYDROCHLORIDE	bronchial obstruction	HTR1D_213
min_Diastolic	diastolic blood pressure	HTR1D	CHEMBL2138684	FROVATRIPTAN SUCCINATE	bronchial obstruction	HTR1D_213
min_Diastolic	diastolic blood pressure	HTR1D	CHEMBL1200521	ALMOTRIPTAN MALATE	malignant melanoma	HTR1D_214
min_Diastolic	diastolic blood pressure	HTR1D	CHEMBL1200517	DIHYDROERGOTAMINE MESYLATE	skull fracture	HTR1D_215
min_Diastolic	diastolic blood pressure	HTR1D	CHEMBL1200517	DIHYDROERGOTAMINE MESYLATE	tongue biting	HTR1D_216
min_Diastolic	diastolic blood pressure	HTR1D	CHEMBL2448612	ERGOTAMINE TARTRATE	tongue biting	HTR1D_216
min_Diastolic	diastolic blood pressure	HTR1D	CHEMBL1200517	DIHYDROERGOTAMINE MESYLATE	ischaemic neuropathy	HTR1D_217
min_Diastolic	diastolic blood pressure	HTR1D	CHEMBL1201032	RIZATRIPTAN BENZOATE	vertigo positional	HTR1D_218
min_Diastolic	diastolic blood pressure	HTR1D	CHEMBL1185	ZOLMITRIPTAN	blood thyroid stimulating hormone normal	HTR1D_219
min_Diastolic	diastolic blood pressure	HTR1D	CHEMBL1200521	ALMOTRIPTAN MALATE	hepatic calcification	HTR1D_22
min_Diastolic	diastolic blood pressure	HTR1D	CHEMBL1200521	ALMOTRIPTAN MALATE	placental calcification	HTR1D_22
min_Diastolic	diastolic blood pressure	HTR1D	CHEMBL1200517	DIHYDROERGOTAMINE MESYLATE	quality of life decreased	HTR1D_220
min_Diastolic	diastolic blood pressure	HTR1D	CHEMBL128	SUMATRIPTAN	serotonin syndrome	HTR1D_221
min_Diastolic	diastolic blood pressure	HTR1D	CHEMBL1185	ZOLMITRIPTAN	serotonin syndrome	HTR1D_221
min_Diastolic	diastolic blood pressure	HTR1D	CHEMBL1201003	ELETRIPTAN HYDROBROMIDE	serotonin syndrome	HTR1D_221
min_Diastolic	diastolic blood pressure	HTR1D	CHEMBL1201032	RIZATRIPTAN BENZOATE	serotonin syndrome	HTR1D_221
min_Diastolic	diastolic blood pressure	HTR1D	CHEMBL1201150	SUMATRIPTAN SUCCINATE	serotonin syndrome	HTR1D_221
min_Diastolic	diastolic blood pressure	HTR1D	CHEMBL1201032	RIZATRIPTAN BENZOATE	tri-iodothyronine free abnormal	HTR1D_222
min_Diastolic	diastolic blood pressure	HTR1D	CHEMBL1201032	RIZATRIPTAN BENZOATE	atheroembolism	HTR1D_223
min_Diastolic	diastolic blood pressure	HTR1D	CHEMBL1185	ZOLMITRIPTAN	oligohydramnios	HTR1D_224
min_Diastolic	diastolic blood pressure	HTR1D	CHEMBL1200521	ALMOTRIPTAN MALATE	oligohydramnios	HTR1D_224
min_Diastolic	diastolic blood pressure	HTR1D	CHEMBL1185	ZOLMITRIPTAN	acute myopia	HTR1D_225
min_Diastolic	diastolic blood pressure	HTR1D	CHEMBL1185	ZOLMITRIPTAN	fibromyalgia	HTR1D_226
min_Diastolic	diastolic blood pressure	HTR1D	CHEMBL1200517	DIHYDROERGOTAMINE MESYLATE	urine albumin/creatinine ratio decreased	HTR1D_227
min_Diastolic	diastolic blood pressure	HTR1D	CHEMBL243712	AMISULPRIDE	blepharospasm	HTR1D_228
min_Diastolic	diastolic blood pressure	HTR1D	CHEMBL243712	AMISULPRIDE	mydriasis	HTR1D_229
min_Diastolic	diastolic blood pressure	HTR1D	CHEMBL243712	AMISULPRIDE	suicidal ideation	HTR1D_23
min_Diastolic	diastolic blood pressure	HTR1D	CHEMBL243712	AMISULPRIDE	suicide attempt	HTR1D_23
min_Diastolic	diastolic blood pressure	HTR1D	CHEMBL1200601	NARATRIPTAN HYDROCHLORIDE	cold sweat	HTR1D_230
min_Diastolic	diastolic blood pressure	HTR1D	CHEMBL1185	ZOLMITRIPTAN	paranasal cyst	HTR1D_231
min_Diastolic	diastolic blood pressure	HTR1D	CHEMBL1200517	DIHYDROERGOTAMINE MESYLATE	colon gangrene	HTR1D_232
min_Diastolic	diastolic blood pressure	HTR1D	CHEMBL1200517	DIHYDROERGOTAMINE MESYLATE	hyperphosphataemia	HTR1D_233
min_Diastolic	diastolic blood pressure	HTR1D	CHEMBL1185	ZOLMITRIPTAN	therapy partial responder	HTR1D_234
min_Diastolic	diastolic blood pressure	HTR1D	CHEMBL1200521	ALMOTRIPTAN MALATE	therapy partial responder	HTR1D_234
min_Diastolic	diastolic blood pressure	HTR1D	CHEMBL1200601	NARATRIPTAN HYDROCHLORIDE	therapy partial responder	HTR1D_234
min_Diastolic	diastolic blood pressure	HTR1D	CHEMBL1201032	RIZATRIPTAN BENZOATE	therapy partial responder	HTR1D_234
min_Diastolic	diastolic blood pressure	HTR1D	CHEMBL2138684	FROVATRIPTAN SUCCINATE	therapy partial responder	HTR1D_234
min_Diastolic	diastolic blood pressure	HTR1D	CHEMBL1200517	DIHYDROERGOTAMINE MESYLATE	hepatitis c virus	HTR1D_235
min_Diastolic	diastolic blood pressure	HTR1D	CHEMBL1200517	DIHYDROERGOTAMINE MESYLATE	alpha globulin increased	HTR1D_236
min_Diastolic	diastolic blood pressure	HTR1D	CHEMBL1200517	DIHYDROERGOTAMINE MESYLATE	treatment failure	HTR1D_24
min_Diastolic	diastolic blood pressure	HTR1D	CHEMBL1200601	NARATRIPTAN HYDROCHLORIDE	treatment failure	HTR1D_24
min_Diastolic	diastolic blood pressure	HTR1D	CHEMBL1201032	RIZATRIPTAN BENZOATE	treatment failure	HTR1D_24
min_Diastolic	diastolic blood pressure	HTR1D	CHEMBL2138684	FROVATRIPTAN SUCCINATE	therapeutic product effect incomplete	HTR1D_24
min_Diastolic	diastolic blood pressure	HTR1D	CHEMBL243712	AMISULPRIDE	therapeutic product effect incomplete	HTR1D_24
min_Diastolic	diastolic blood pressure	HTR1D	CHEMBL128	SUMATRIPTAN	coronary artery dissection	HTR1D_25
min_Diastolic	diastolic blood pressure	HTR1D	CHEMBL1185	ZOLMITRIPTAN	carotid artery dissection	HTR1D_25
min_Diastolic	diastolic blood pressure	HTR1D	CHEMBL1200521	ALMOTRIPTAN MALATE	coronary artery dissection	HTR1D_25
min_Diastolic	diastolic blood pressure	HTR1D	CHEMBL1201032	RIZATRIPTAN BENZOATE	carotid artery dissection	HTR1D_25
min_Diastolic	diastolic blood pressure	HTR1D	CHEMBL1201032	RIZATRIPTAN BENZOATE	coronary artery dissection	HTR1D_25
min_Diastolic	diastolic blood pressure	HTR1D	CHEMBL1201150	SUMATRIPTAN SUCCINATE	coronary artery dissection	HTR1D_25
min_Diastolic	diastolic blood pressure	HTR1D	CHEMBL2448612	ERGOTAMINE TARTRATE	coronary artery dissection	HTR1D_25
min_Diastolic	diastolic blood pressure	HTR1D	CHEMBL2448612	ERGOTAMINE TARTRATE	peripheral artery dissection	HTR1D_25
min_Diastolic	diastolic blood pressure	HTR1D	CHEMBL243712	AMISULPRIDE	apathy	HTR1D_26
min_Diastolic	diastolic blood pressure	HTR1D	CHEMBL243712	AMISULPRIDE	mutism	HTR1D_26
min_Diastolic	diastolic blood pressure	HTR1D	CHEMBL128	SUMATRIPTAN	hyperreflexia	HTR1D_27
min_Diastolic	diastolic blood pressure	HTR1D	CHEMBL1200517	DIHYDROERGOTAMINE MESYLATE	extensor plantar response	HTR1D_27
min_Diastolic	diastolic blood pressure	HTR1D	CHEMBL128	SUMATRIPTAN	headache	HTR1D_28
min_Diastolic	diastolic blood pressure	HTR1D	CHEMBL128	SUMATRIPTAN	migraine	HTR1D_28
min_Diastolic	diastolic blood pressure	HTR1D	CHEMBL1185	ZOLMITRIPTAN	headache	HTR1D_28
min_Diastolic	diastolic blood pressure	HTR1D	CHEMBL1185	ZOLMITRIPTAN	migraine	HTR1D_28
min_Diastolic	diastolic blood pressure	HTR1D	CHEMBL1200517	DIHYDROERGOTAMINE MESYLATE	migraine	HTR1D_28
min_Diastolic	diastolic blood pressure	HTR1D	CHEMBL1200517	DIHYDROERGOTAMINE MESYLATE	migraine with aura	HTR1D_28
min_Diastolic	diastolic blood pressure	HTR1D	CHEMBL1200521	ALMOTRIPTAN MALATE	headache	HTR1D_28
min_Diastolic	diastolic blood pressure	HTR1D	CHEMBL1200521	ALMOTRIPTAN MALATE	migraine	HTR1D_28
min_Diastolic	diastolic blood pressure	HTR1D	CHEMBL1200601	NARATRIPTAN HYDROCHLORIDE	migraine	HTR1D_28
min_Diastolic	diastolic blood pressure	HTR1D	CHEMBL1201003	ELETRIPTAN HYDROBROMIDE	headache	HTR1D_28
min_Diastolic	diastolic blood pressure	HTR1D	CHEMBL1201003	ELETRIPTAN HYDROBROMIDE	migraine	HTR1D_28
min_Diastolic	diastolic blood pressure	HTR1D	CHEMBL1201032	RIZATRIPTAN BENZOATE	headache	HTR1D_28
min_Diastolic	diastolic blood pressure	HTR1D	CHEMBL1201032	RIZATRIPTAN BENZOATE	migraine	HTR1D_28
min_Diastolic	diastolic blood pressure	HTR1D	CHEMBL1201032	RIZATRIPTAN BENZOATE	migraine-triggered seizure	HTR1D_28
min_Diastolic	diastolic blood pressure	HTR1D	CHEMBL1201150	SUMATRIPTAN SUCCINATE	migraine	HTR1D_28
min_Diastolic	diastolic blood pressure	HTR1D	CHEMBL2138684	FROVATRIPTAN SUCCINATE	migraine	HTR1D_28
min_Diastolic	diastolic blood pressure	HTR1D	CHEMBL2448612	ERGOTAMINE TARTRATE	migraine	HTR1D_28
min_Diastolic	diastolic blood pressure	HTR1D	CHEMBL243712	AMISULPRIDE	headache	HTR1D_28
min_Diastolic	diastolic blood pressure	HTR1D	CHEMBL1200517	DIHYDROERGOTAMINE MESYLATE	dependent personality disorder	HTR1D_29
min_Diastolic	diastolic blood pressure	HTR1D	CHEMBL243712	AMISULPRIDE	obsessive-compulsive disorder	HTR1D_29
min_Diastolic	diastolic blood pressure	HTR1D	CHEMBL243712	AMISULPRIDE	obsessive-compulsive symptom	HTR1D_29
min_Diastolic	diastolic blood pressure	HTR1D	CHEMBL1200517	DIHYDROERGOTAMINE MESYLATE	developmental delay	HTR1D_3
min_Diastolic	diastolic blood pressure	HTR1D	CHEMBL243712	AMISULPRIDE	mental impairment	HTR1D_3
min_Diastolic	diastolic blood pressure	HTR1D	CHEMBL243712	AMISULPRIDE	psychomotor skills impaired	HTR1D_3
min_Diastolic	diastolic blood pressure	HTR1D	CHEMBL1200517	DIHYDROERGOTAMINE MESYLATE	postmature baby	HTR1D_30
min_Diastolic	diastolic blood pressure	HTR1D	CHEMBL1200521	ALMOTRIPTAN MALATE	premature baby	HTR1D_30
min_Diastolic	diastolic blood pressure	HTR1D	CHEMBL1200521	ALMOTRIPTAN MALATE	premature delivery	HTR1D_30
min_Diastolic	diastolic blood pressure	HTR1D	CHEMBL1200517	DIHYDROERGOTAMINE MESYLATE	neovascularisation	HTR1D_31
min_Diastolic	diastolic blood pressure	HTR1D	CHEMBL1200601	NARATRIPTAN HYDROCHLORIDE	neovascularisation	HTR1D_31
min_Diastolic	diastolic blood pressure	HTR1D	CHEMBL1201032	RIZATRIPTAN BENZOATE	neovascularisation	HTR1D_31
min_Diastolic	diastolic blood pressure	HTR1D	CHEMBL1201032	RIZATRIPTAN BENZOATE	vasculitis	HTR1D_31
min_Diastolic	diastolic blood pressure	HTR1D	CHEMBL1200517	DIHYDROERGOTAMINE MESYLATE	pedal pulse absent	HTR1D_32
min_Diastolic	diastolic blood pressure	HTR1D	CHEMBL1200517	DIHYDROERGOTAMINE MESYLATE	popliteal pulse decreased	HTR1D_32
min_Diastolic	diastolic blood pressure	HTR1D	CHEMBL2448612	ERGOTAMINE TARTRATE	pulse absent	HTR1D_32
min_Diastolic	diastolic blood pressure	HTR1D	CHEMBL128	SUMATRIPTAN	soft tissue injury	HTR1D_33
min_Diastolic	diastolic blood pressure	HTR1D	CHEMBL1201032	RIZATRIPTAN BENZOATE	sports injury	HTR1D_33
min_Diastolic	diastolic blood pressure	HTR1D	CHEMBL128	SUMATRIPTAN	arteriospasm coronary	HTR1D_34
min_Diastolic	diastolic blood pressure	HTR1D	CHEMBL1185	ZOLMITRIPTAN	arteriospasm coronary	HTR1D_34
min_Diastolic	diastolic blood pressure	HTR1D	CHEMBL1185	ZOLMITRIPTAN	prinzmetal angina	HTR1D_34
min_Diastolic	diastolic blood pressure	HTR1D	CHEMBL1200521	ALMOTRIPTAN MALATE	arteriospasm coronary	HTR1D_34
min_Diastolic	diastolic blood pressure	HTR1D	CHEMBL1200521	ALMOTRIPTAN MALATE	prinzmetal angina	HTR1D_34
min_Diastolic	diastolic blood pressure	HTR1D	CHEMBL1200601	NARATRIPTAN HYDROCHLORIDE	arteriospasm coronary	HTR1D_34
min_Diastolic	diastolic blood pressure	HTR1D	CHEMBL1201150	SUMATRIPTAN SUCCINATE	arteriospasm coronary	HTR1D_34
min_Diastolic	diastolic blood pressure	HTR1D	CHEMBL1200517	DIHYDROERGOTAMINE MESYLATE	nausea	HTR1D_35
min_Diastolic	diastolic blood pressure	HTR1D	CHEMBL1200521	ALMOTRIPTAN MALATE	nausea	HTR1D_35
min_Diastolic	diastolic blood pressure	HTR1D	CHEMBL1200601	NARATRIPTAN HYDROCHLORIDE	nausea	HTR1D_35
min_Diastolic	diastolic blood pressure	HTR1D	CHEMBL1201032	RIZATRIPTAN BENZOATE	nausea	HTR1D_35
min_Diastolic	diastolic blood pressure	HTR1D	CHEMBL1201032	RIZATRIPTAN BENZOATE	vomiting	HTR1D_35
min_Diastolic	diastolic blood pressure	HTR1D	CHEMBL243712	AMISULPRIDE	nausea	HTR1D_35
min_Diastolic	diastolic blood pressure	HTR1D	CHEMBL243712	AMISULPRIDE	euphoric mood	HTR1D_36
min_Diastolic	diastolic blood pressure	HTR1D	CHEMBL243712	AMISULPRIDE	mania	HTR1D_36
min_Diastolic	diastolic blood pressure	HTR1D	CHEMBL1185	ZOLMITRIPTAN	lymphocyte count abnormal	HTR1D_37
min_Diastolic	diastolic blood pressure	HTR1D	CHEMBL243712	AMISULPRIDE	lymphocyte count increased	HTR1D_37
min_Diastolic	diastolic blood pressure	HTR1D	CHEMBL1200517	DIHYDROERGOTAMINE MESYLATE	cough	HTR1D_38
min_Diastolic	diastolic blood pressure	HTR1D	CHEMBL1200521	ALMOTRIPTAN MALATE	productive cough	HTR1D_38
min_Diastolic	diastolic blood pressure	HTR1D	CHEMBL1200601	NARATRIPTAN HYDROCHLORIDE	cough	HTR1D_38
min_Diastolic	diastolic blood pressure	HTR1D	CHEMBL1201032	RIZATRIPTAN BENZOATE	cough	HTR1D_38
min_Diastolic	diastolic blood pressure	HTR1D	CHEMBL2138684	FROVATRIPTAN SUCCINATE	productive cough	HTR1D_38
min_Diastolic	diastolic blood pressure	HTR1D	CHEMBL243712	AMISULPRIDE	blood prolactin increased	HTR1D_39
min_Diastolic	diastolic blood pressure	HTR1D	CHEMBL243712	AMISULPRIDE	hyperprolactinaemia	HTR1D_39
min_Diastolic	diastolic blood pressure	HTR1D	CHEMBL1200517	DIHYDROERGOTAMINE MESYLATE	hepatic necrosis	HTR1D_4
min_Diastolic	diastolic blood pressure	HTR1D	CHEMBL1201003	ELETRIPTAN HYDROBROMIDE	hepatic infiltration eosinophilic	HTR1D_4
min_Diastolic	diastolic blood pressure	HTR1D	CHEMBL1185	ZOLMITRIPTAN	cerebrovascular accident	HTR1D_40
min_Diastolic	diastolic blood pressure	HTR1D	CHEMBL1200517	DIHYDROERGOTAMINE MESYLATE	cerebrovascular disorder	HTR1D_40
min_Diastolic	diastolic blood pressure	HTR1D	CHEMBL1185	ZOLMITRIPTAN	pulmonary arterial hypertension	HTR1D_41
min_Diastolic	diastolic blood pressure	HTR1D	CHEMBL1200601	NARATRIPTAN HYDROCHLORIDE	pulmonary arterial hypertension	HTR1D_41
min_Diastolic	diastolic blood pressure	HTR1D	CHEMBL2106217	FENFLURAMINE HYDROCHLORIDE	neurogenic hypertension	HTR1D_41
min_Diastolic	diastolic blood pressure	HTR1D	CHEMBL2106217	FENFLURAMINE HYDROCHLORIDE	pulmonary hypertension	HTR1D_41
min_Diastolic	diastolic blood pressure	HTR1D	CHEMBL243712	AMISULPRIDE	hypertension	HTR1D_41
min_Diastolic	diastolic blood pressure	HTR1D	CHEMBL1887891	DEXFENFLURAMINE HYDROCHLORIDE	pulmonary arterial hypertension	HTR1D_41
min_Diastolic	diastolic blood pressure	HTR1D	CHEMBL128	SUMATRIPTAN	iiird nerve paresis	HTR1D_42
min_Diastolic	diastolic blood pressure	HTR1D	CHEMBL1200521	ALMOTRIPTAN MALATE	vith nerve paresis	HTR1D_42
min_Diastolic	diastolic blood pressure	HTR1D	CHEMBL1201150	SUMATRIPTAN SUCCINATE	iiird nerve paresis	HTR1D_42
min_Diastolic	diastolic blood pressure	HTR1D	CHEMBL243712	AMISULPRIDE	red blood cell count increased	HTR1D_43
min_Diastolic	diastolic blood pressure	HTR1D	CHEMBL1200521	ALMOTRIPTAN MALATE	confusional state	HTR1D_44
min_Diastolic	diastolic blood pressure	HTR1D	CHEMBL1200601	NARATRIPTAN HYDROCHLORIDE	consciousness fluctuating	HTR1D_44
min_Diastolic	diastolic blood pressure	HTR1D	CHEMBL243712	AMISULPRIDE	confusional state	HTR1D_44
min_Diastolic	diastolic blood pressure	HTR1D	CHEMBL243712	AMISULPRIDE	depressed level of consciousness	HTR1D_44
min_Diastolic	diastolic blood pressure	HTR1D	CHEMBL1201032	RIZATRIPTAN BENZOATE	supraventricular tachycardia	HTR1D_45
min_Diastolic	diastolic blood pressure	HTR1D	CHEMBL243712	AMISULPRIDE	sinus tachycardia	HTR1D_45
min_Diastolic	diastolic blood pressure	HTR1D	CHEMBL243712	AMISULPRIDE	tachycardia	HTR1D_45
min_Diastolic	diastolic blood pressure	HTR1D	CHEMBL1201003	ELETRIPTAN HYDROBROMIDE	cleft lip	HTR1D_46
min_Diastolic	diastolic blood pressure	HTR1D	CHEMBL1201003	ELETRIPTAN HYDROBROMIDE	cleft palate	HTR1D_46
min_Diastolic	diastolic blood pressure	HTR1D	CHEMBL243712	AMISULPRIDE	suspiciousness	HTR1D_47
min_Diastolic	diastolic blood pressure	HTR1D	CHEMBL1185	ZOLMITRIPTAN	nasal discharge discolouration	HTR1D_48
min_Diastolic	diastolic blood pressure	HTR1D	CHEMBL1185	ZOLMITRIPTAN	sputum discoloured	HTR1D_48
min_Diastolic	diastolic blood pressure	HTR1D	CHEMBL1200521	ALMOTRIPTAN MALATE	nasal discharge discolouration	HTR1D_48
min_Diastolic	diastolic blood pressure	HTR1D	CHEMBL1200521	ALMOTRIPTAN MALATE	sputum discoloured	HTR1D_48
min_Diastolic	diastolic blood pressure	HTR1D	CHEMBL1200601	NARATRIPTAN HYDROCHLORIDE	nasal discharge discolouration	HTR1D_48
min_Diastolic	diastolic blood pressure	HTR1D	CHEMBL1200601	NARATRIPTAN HYDROCHLORIDE	sputum discoloured	HTR1D_48
min_Diastolic	diastolic blood pressure	HTR1D	CHEMBL1201032	RIZATRIPTAN BENZOATE	nasal discharge discolouration	HTR1D_48
min_Diastolic	diastolic blood pressure	HTR1D	CHEMBL2138684	FROVATRIPTAN SUCCINATE	nasal discharge discolouration	HTR1D_48
min_Diastolic	diastolic blood pressure	HTR1D	CHEMBL2138684	FROVATRIPTAN SUCCINATE	sputum discoloured	HTR1D_48
min_Diastolic	diastolic blood pressure	HTR1D	CHEMBL1200517	DIHYDROERGOTAMINE MESYLATE	deep vein thrombosis	HTR1D_49
min_Diastolic	diastolic blood pressure	HTR1D	CHEMBL1200521	ALMOTRIPTAN MALATE	cerebral venous thrombosis	HTR1D_49
min_Diastolic	diastolic blood pressure	HTR1D	CHEMBL1200521	ALMOTRIPTAN MALATE	nervousness	HTR1D_5
min_Diastolic	diastolic blood pressure	HTR1D	CHEMBL1201150	SUMATRIPTAN SUCCINATE	fatigue	HTR1D_5
min_Diastolic	diastolic blood pressure	HTR1D	CHEMBL2138684	FROVATRIPTAN SUCCINATE	nervousness	HTR1D_5
min_Diastolic	diastolic blood pressure	HTR1D	CHEMBL1200517	DIHYDROERGOTAMINE MESYLATE	hyperhidrosis	HTR1D_50
min_Diastolic	diastolic blood pressure	HTR1D	CHEMBL1200521	ALMOTRIPTAN MALATE	hyperhidrosis	HTR1D_50
min_Diastolic	diastolic blood pressure	HTR1D	CHEMBL1200601	NARATRIPTAN HYDROCHLORIDE	hyperhidrosis	HTR1D_50
min_Diastolic	diastolic blood pressure	HTR1D	CHEMBL1201032	RIZATRIPTAN BENZOATE	hyperhidrosis	HTR1D_50
min_Diastolic	diastolic blood pressure	HTR1D	CHEMBL243712	AMISULPRIDE	salivary hypersecretion	HTR1D_50
min_Diastolic	diastolic blood pressure	HTR1D	CHEMBL1200517	DIHYDROERGOTAMINE MESYLATE	weight decreased	HTR1D_51
min_Diastolic	diastolic blood pressure	HTR1D	CHEMBL1200601	NARATRIPTAN HYDROCHLORIDE	weight decreased	HTR1D_51
min_Diastolic	diastolic blood pressure	HTR1D	CHEMBL1201032	RIZATRIPTAN BENZOATE	weight decreased	HTR1D_51
min_Diastolic	diastolic blood pressure	HTR1D	CHEMBL2106217	FENFLURAMINE HYDROCHLORIDE	decreased appetite	HTR1D_51
min_Diastolic	diastolic blood pressure	HTR1D	CHEMBL2106217	FENFLURAMINE HYDROCHLORIDE	weight decreased	HTR1D_51
min_Diastolic	diastolic blood pressure	HTR1D	CHEMBL243712	AMISULPRIDE	increased appetite	HTR1D_51
min_Diastolic	diastolic blood pressure	HTR1D	CHEMBL1185	ZOLMITRIPTAN	ventricular septal defect	HTR1D_52
min_Diastolic	diastolic blood pressure	HTR1D	CHEMBL1185	ZOLMITRIPTAN	atrial septal defect	HTR1D_52
min_Diastolic	diastolic blood pressure	HTR1D	CHEMBL1200601	NARATRIPTAN HYDROCHLORIDE	congenital atrial septal defect	HTR1D_52
min_Diastolic	diastolic blood pressure	HTR1D	CHEMBL1201032	RIZATRIPTAN BENZOATE	duodenal ulcer	HTR1D_53
min_Diastolic	diastolic blood pressure	HTR1D	CHEMBL2138684	FROVATRIPTAN SUCCINATE	gastric ulcer	HTR1D_53
min_Diastolic	diastolic blood pressure	HTR1D	CHEMBL243712	AMISULPRIDE	disinhibition	HTR1D_54
min_Diastolic	diastolic blood pressure	HTR1D	CHEMBL1185	ZOLMITRIPTAN	tooth injury	HTR1D_55
min_Diastolic	diastolic blood pressure	HTR1D	CHEMBL1200601	NARATRIPTAN HYDROCHLORIDE	palate injury	HTR1D_55
min_Diastolic	diastolic blood pressure	HTR1D	CHEMBL1200517	DIHYDROERGOTAMINE MESYLATE	peripheral coldness	HTR1D_56
min_Diastolic	diastolic blood pressure	HTR1D	CHEMBL1200521	ALMOTRIPTAN MALATE	temperature intolerance	HTR1D_56
min_Diastolic	diastolic blood pressure	HTR1D	CHEMBL1200601	NARATRIPTAN HYDROCHLORIDE	temperature intolerance	HTR1D_56
min_Diastolic	diastolic blood pressure	HTR1D	CHEMBL2138684	FROVATRIPTAN SUCCINATE	temperature intolerance	HTR1D_56
min_Diastolic	diastolic blood pressure	HTR1D	CHEMBL2448612	ERGOTAMINE TARTRATE	peripheral coldness	HTR1D_56
min_Diastolic	diastolic blood pressure	HTR1D	CHEMBL243712	AMISULPRIDE	hypothermia	HTR1D_56
min_Diastolic	diastolic blood pressure	HTR1D	CHEMBL128	SUMATRIPTAN	sternal fracture	HTR1D_57
min_Diastolic	diastolic blood pressure	HTR1D	CHEMBL2448612	ERGOTAMINE TARTRATE	sternotomy	HTR1D_57
min_Diastolic	diastolic blood pressure	HTR1D	CHEMBL1200601	NARATRIPTAN HYDROCHLORIDE	dysphasia	HTR1D_58
min_Diastolic	diastolic blood pressure	HTR1D	CHEMBL243712	AMISULPRIDE	speech disorder	HTR1D_58
min_Diastolic	diastolic blood pressure	HTR1D	CHEMBL128	SUMATRIPTAN	muscle tightness	HTR1D_59
min_Diastolic	diastolic blood pressure	HTR1D	CHEMBL128	SUMATRIPTAN	muscle twitching	HTR1D_59
min_Diastolic	diastolic blood pressure	HTR1D	CHEMBL1201003	ELETRIPTAN HYDROBROMIDE	muscle tightness	HTR1D_59
min_Diastolic	diastolic blood pressure	HTR1D	CHEMBL1201032	RIZATRIPTAN BENZOATE	muscle spasms	HTR1D_59
min_Diastolic	diastolic blood pressure	HTR1D	CHEMBL1201032	RIZATRIPTAN BENZOATE	muscle tightness	HTR1D_59
min_Diastolic	diastolic blood pressure	HTR1D	CHEMBL1201032	RIZATRIPTAN BENZOATE	muscle twitching	HTR1D_59
min_Diastolic	diastolic blood pressure	HTR1D	CHEMBL1201150	SUMATRIPTAN SUCCINATE	muscle twitching	HTR1D_59
min_Diastolic	diastolic blood pressure	HTR1D	CHEMBL243712	AMISULPRIDE	muscle rigidity	HTR1D_59
min_Diastolic	diastolic blood pressure	HTR1D	CHEMBL243712	AMISULPRIDE	tremor	HTR1D_59
min_Diastolic	diastolic blood pressure	HTR1D	CHEMBL243712	AMISULPRIDE	blood creatine phosphokinase increased	HTR1D_6
min_Diastolic	diastolic blood pressure	HTR1D	CHEMBL243712	AMISULPRIDE	c-reactive protein increased	HTR1D_6
min_Diastolic	diastolic blood pressure	HTR1D	CHEMBL1200601	NARATRIPTAN HYDROCHLORIDE	diaphragmatic paralysis	HTR1D_60
min_Diastolic	diastolic blood pressure	HTR1D	CHEMBL243712	AMISULPRIDE	hypoventilation	HTR1D_60
min_Diastolic	diastolic blood pressure	HTR1D	CHEMBL243712	AMISULPRIDE	respiratory depression	HTR1D_60
min_Diastolic	diastolic blood pressure	HTR1D	CHEMBL1185	ZOLMITRIPTAN	stress cardiomyopathy	HTR1D_61
min_Diastolic	diastolic blood pressure	HTR1D	CHEMBL2448612	ERGOTAMINE TARTRATE	stress cardiomyopathy	HTR1D_61
min_Diastolic	diastolic blood pressure	HTR1D	CHEMBL243712	AMISULPRIDE	myocarditis	HTR1D_61
min_Diastolic	diastolic blood pressure	HTR1D	CHEMBL1200521	ALMOTRIPTAN MALATE	respiratory tract infection	HTR1D_62
min_Diastolic	diastolic blood pressure	HTR1D	CHEMBL1200601	NARATRIPTAN HYDROCHLORIDE	respiratory tract infection	HTR1D_62
min_Diastolic	diastolic blood pressure	HTR1D	CHEMBL1201032	RIZATRIPTAN BENZOATE	influenza	HTR1D_62
min_Diastolic	diastolic blood pressure	HTR1D	CHEMBL2138684	FROVATRIPTAN SUCCINATE	respiratory tract infection	HTR1D_62
min_Diastolic	diastolic blood pressure	HTR1D	CHEMBL1200601	NARATRIPTAN HYDROCHLORIDE	brachydactyly	HTR1D_63
min_Diastolic	diastolic blood pressure	HTR1D	CHEMBL2138684	FROVATRIPTAN SUCCINATE	syndactyly	HTR1D_63
min_Diastolic	diastolic blood pressure	HTR1D	CHEMBL1201032	RIZATRIPTAN BENZOATE	oesophagitis	HTR1D_64
min_Diastolic	diastolic blood pressure	HTR1D	CHEMBL1201032	RIZATRIPTAN BENZOATE	oesophagitis ulcerative	HTR1D_64
min_Diastolic	diastolic blood pressure	HTR1D	CHEMBL1201032	RIZATRIPTAN BENZOATE	reflux oesophagitis	HTR1D_64
min_Diastolic	diastolic blood pressure	HTR1D	CHEMBL1200517	DIHYDROERGOTAMINE MESYLATE	mediastinal fibrosis	HTR1D_65
min_Diastolic	diastolic blood pressure	HTR1D	CHEMBL2448612	ERGOTAMINE TARTRATE	retroperitoneal fibrosis	HTR1D_65
min_Diastolic	diastolic blood pressure	HTR1D	CHEMBL243712	AMISULPRIDE	retroperitoneal fibrosis	HTR1D_65
min_Diastolic	diastolic blood pressure	HTR1D	CHEMBL1185	ZOLMITRIPTAN	nasal oedema	HTR1D_66
min_Diastolic	diastolic blood pressure	HTR1D	CHEMBL1185	ZOLMITRIPTAN	rhinorrhoea	HTR1D_66
min_Diastolic	diastolic blood pressure	HTR1D	CHEMBL1200517	DIHYDROERGOTAMINE MESYLATE	nasal oedema	HTR1D_66
min_Diastolic	diastolic blood pressure	HTR1D	CHEMBL1200521	ALMOTRIPTAN MALATE	nasal oedema	HTR1D_66
min_Diastolic	diastolic blood pressure	HTR1D	CHEMBL1200601	NARATRIPTAN HYDROCHLORIDE	nasal oedema	HTR1D_66
min_Diastolic	diastolic blood pressure	HTR1D	CHEMBL1201032	RIZATRIPTAN BENZOATE	nasal oedema	HTR1D_66
min_Diastolic	diastolic blood pressure	HTR1D	CHEMBL1201032	RIZATRIPTAN BENZOATE	rhinorrhoea	HTR1D_66
min_Diastolic	diastolic blood pressure	HTR1D	CHEMBL2138684	FROVATRIPTAN SUCCINATE	nasal congestion	HTR1D_66
min_Diastolic	diastolic blood pressure	HTR1D	CHEMBL2138684	FROVATRIPTAN SUCCINATE	nasal oedema	HTR1D_66
min_Diastolic	diastolic blood pressure	HTR1D	CHEMBL2138684	FROVATRIPTAN SUCCINATE	white blood cell count increased	HTR1D_67
min_Diastolic	diastolic blood pressure	HTR1D	CHEMBL243712	AMISULPRIDE	leukopenia	HTR1D_67
min_Diastolic	diastolic blood pressure	HTR1D	CHEMBL243712	AMISULPRIDE	neutropenia	HTR1D_67
min_Diastolic	diastolic blood pressure	HTR1D	CHEMBL243712	AMISULPRIDE	neutrophil count decreased	HTR1D_67
min_Diastolic	diastolic blood pressure	HTR1D	CHEMBL243712	AMISULPRIDE	neutrophil count increased	HTR1D_67
min_Diastolic	diastolic blood pressure	HTR1D	CHEMBL243712	AMISULPRIDE	white blood cell count decreased	HTR1D_67
min_Diastolic	diastolic blood pressure	HTR1D	CHEMBL243712	AMISULPRIDE	white blood cell count increased	HTR1D_67
min_Diastolic	diastolic blood pressure	HTR1D	CHEMBL243712	AMISULPRIDE	disorientation	HTR1D_68
min_Diastolic	diastolic blood pressure	HTR1D	CHEMBL243712	AMISULPRIDE	disturbance in attention	HTR1D_68
min_Diastolic	diastolic blood pressure	HTR1D	CHEMBL2138684	FROVATRIPTAN SUCCINATE	lung disorder	HTR1D_69
min_Diastolic	diastolic blood pressure	HTR1D	CHEMBL243712	AMISULPRIDE	akathisia	HTR1D_7
min_Diastolic	diastolic blood pressure	HTR1D	CHEMBL243712	AMISULPRIDE	catatonia	HTR1D_7
min_Diastolic	diastolic blood pressure	HTR1D	CHEMBL243712	AMISULPRIDE	waxy flexibility	HTR1D_70
min_Diastolic	diastolic blood pressure	HTR1D	CHEMBL243712	AMISULPRIDE	conduction disorder	HTR1D_71
min_Diastolic	diastolic blood pressure	HTR1D	CHEMBL1200521	ALMOTRIPTAN MALATE	ultrasound uterus abnormal	HTR1D_72
min_Diastolic	diastolic blood pressure	HTR1D	CHEMBL2448612	ERGOTAMINE TARTRATE	echocardiogram abnormal	HTR1D_72
min_Diastolic	diastolic blood pressure	HTR1D	CHEMBL1185	ZOLMITRIPTAN	tricuspid valve disease	HTR1D_73
min_Diastolic	diastolic blood pressure	HTR1D	CHEMBL2448612	ERGOTAMINE TARTRATE	tricuspid valve prolapse	HTR1D_73
min_Diastolic	diastolic blood pressure	HTR1D	CHEMBL1201150	SUMATRIPTAN SUCCINATE	injection site haemorrhage	HTR1D_74
min_Diastolic	diastolic blood pressure	HTR1D	CHEMBL1201150	SUMATRIPTAN SUCCINATE	injection site pain	HTR1D_74
min_Diastolic	diastolic blood pressure	HTR1D	CHEMBL1200517	DIHYDROERGOTAMINE MESYLATE	tongue necrosis	HTR1D_75
min_Diastolic	diastolic blood pressure	HTR1D	CHEMBL2448612	ERGOTAMINE TARTRATE	left ventricular end-diastolic pressure decreased	HTR1D_76
min_Diastolic	diastolic blood pressure	HTR1D	CHEMBL243712	AMISULPRIDE	blood glucose	HTR1D_77
min_Diastolic	diastolic blood pressure	HTR1D	CHEMBL1200521	ALMOTRIPTAN MALATE	periorbital oedema	HTR1D_78
min_Diastolic	diastolic blood pressure	HTR1D	CHEMBL1200521	ALMOTRIPTAN MALATE	periorbital swelling	HTR1D_78
min_Diastolic	diastolic blood pressure	HTR1D	CHEMBL243712	AMISULPRIDE	toxicity to various agents	HTR1D_79
min_Diastolic	diastolic blood pressure	HTR1D	CHEMBL1200521	ALMOTRIPTAN MALATE	ear discomfort	HTR1D_8
min_Diastolic	diastolic blood pressure	HTR1D	CHEMBL1200521	ALMOTRIPTAN MALATE	ear pain	HTR1D_8
min_Diastolic	diastolic blood pressure	HTR1D	CHEMBL1200521	ALMOTRIPTAN MALATE	tinnitus	HTR1D_8
min_Diastolic	diastolic blood pressure	HTR1D	CHEMBL1200601	NARATRIPTAN HYDROCHLORIDE	ear discomfort	HTR1D_8
min_Diastolic	diastolic blood pressure	HTR1D	CHEMBL1200601	NARATRIPTAN HYDROCHLORIDE	ear pain	HTR1D_8
min_Diastolic	diastolic blood pressure	HTR1D	CHEMBL1200601	NARATRIPTAN HYDROCHLORIDE	tinnitus	HTR1D_8
min_Diastolic	diastolic blood pressure	HTR1D	CHEMBL2138684	FROVATRIPTAN SUCCINATE	ear discomfort	HTR1D_8
min_Diastolic	diastolic blood pressure	HTR1D	CHEMBL2138684	FROVATRIPTAN SUCCINATE	ear pain	HTR1D_8
min_Diastolic	diastolic blood pressure	HTR1D	CHEMBL2138684	FROVATRIPTAN SUCCINATE	tinnitus	HTR1D_8
min_Diastolic	diastolic blood pressure	HTR1D	CHEMBL243712	AMISULPRIDE	convulsive threshold lowered	HTR1D_80
min_Diastolic	diastolic blood pressure	HTR1D	CHEMBL1201003	ELETRIPTAN HYDROBROMIDE	eyelid myoclonus	HTR1D_81
min_Diastolic	diastolic blood pressure	HTR1D	CHEMBL243712	AMISULPRIDE	myoclonus	HTR1D_81
min_Diastolic	diastolic blood pressure	HTR1D	CHEMBL243712	AMISULPRIDE	pleurothotonus	HTR1D_82
min_Diastolic	diastolic blood pressure	HTR1D	CHEMBL128	SUMATRIPTAN	drug hypersensitivity	HTR1D_83
min_Diastolic	diastolic blood pressure	HTR1D	CHEMBL1185	ZOLMITRIPTAN	drug hypersensitivity	HTR1D_83
min_Diastolic	diastolic blood pressure	HTR1D	CHEMBL1185	ZOLMITRIPTAN	drug interaction	HTR1D_83
min_Diastolic	diastolic blood pressure	HTR1D	CHEMBL1200517	DIHYDROERGOTAMINE MESYLATE	paradoxical drug reaction	HTR1D_83
min_Diastolic	diastolic blood pressure	HTR1D	CHEMBL1200521	ALMOTRIPTAN MALATE	drug intolerance	HTR1D_83
min_Diastolic	diastolic blood pressure	HTR1D	CHEMBL1200601	NARATRIPTAN HYDROCHLORIDE	paradoxical drug reaction	HTR1D_83
min_Diastolic	diastolic blood pressure	HTR1D	CHEMBL1201003	ELETRIPTAN HYDROBROMIDE	drug hypersensitivity	HTR1D_83
min_Diastolic	diastolic blood pressure	HTR1D	CHEMBL1201032	RIZATRIPTAN BENZOATE	drug hypersensitivity	HTR1D_83
min_Diastolic	diastolic blood pressure	HTR1D	CHEMBL1201032	RIZATRIPTAN BENZOATE	paradoxical drug reaction	HTR1D_83
min_Diastolic	diastolic blood pressure	HTR1D	CHEMBL1201032	RIZATRIPTAN BENZOATE	drug interaction	HTR1D_83
min_Diastolic	diastolic blood pressure	HTR1D	CHEMBL1201150	SUMATRIPTAN SUCCINATE	drug hypersensitivity	HTR1D_83
min_Diastolic	diastolic blood pressure	HTR1D	CHEMBL2448612	ERGOTAMINE TARTRATE	drug hypersensitivity	HTR1D_83
min_Diastolic	diastolic blood pressure	HTR1D	CHEMBL243712	AMISULPRIDE	drug interaction	HTR1D_83
min_Diastolic	diastolic blood pressure	HTR1D	CHEMBL1200517	DIHYDROERGOTAMINE MESYLATE	muscle fibrosis	HTR1D_84
min_Diastolic	diastolic blood pressure	HTR1D	CHEMBL1200517	DIHYDROERGOTAMINE MESYLATE	myopathy	HTR1D_84
min_Diastolic	diastolic blood pressure	HTR1D	CHEMBL243712	AMISULPRIDE	rhabdomyolysis	HTR1D_84
min_Diastolic	diastolic blood pressure	HTR1D	CHEMBL1200521	ALMOTRIPTAN MALATE	liver function test increased	HTR1D_85
min_Diastolic	diastolic blood pressure	HTR1D	CHEMBL1201032	RIZATRIPTAN BENZOATE	alanine aminotransferase increased	HTR1D_85
min_Diastolic	diastolic blood pressure	HTR1D	CHEMBL1201032	RIZATRIPTAN BENZOATE	aspartate aminotransferase increased	HTR1D_85
min_Diastolic	diastolic blood pressure	HTR1D	CHEMBL243712	AMISULPRIDE	wrong patient received product	HTR1D_86
min_Diastolic	diastolic blood pressure	HTR1D	CHEMBL1200517	DIHYDROERGOTAMINE MESYLATE	renal vein compression	HTR1D_87
min_Diastolic	diastolic blood pressure	HTR1D	CHEMBL243712	AMISULPRIDE	dyslipidaemia	HTR1D_88
min_Diastolic	diastolic blood pressure	HTR1D	CHEMBL2448612	ERGOTAMINE TARTRATE	rouleaux formation	HTR1D_89
min_Diastolic	diastolic blood pressure	HTR1D	CHEMBL1200517	DIHYDROERGOTAMINE MESYLATE	sedation	HTR1D_9
min_Diastolic	diastolic blood pressure	HTR1D	CHEMBL1200521	ALMOTRIPTAN MALATE	sedation	HTR1D_9
min_Diastolic	diastolic blood pressure	HTR1D	CHEMBL1201032	RIZATRIPTAN BENZOATE	sedation	HTR1D_9
min_Diastolic	diastolic blood pressure	HTR1D	CHEMBL243712	AMISULPRIDE	agitation	HTR1D_9
min_Diastolic	diastolic blood pressure	HTR1D	CHEMBL243712	AMISULPRIDE	psychomotor hyperactivity	HTR1D_9
min_Diastolic	diastolic blood pressure	HTR1D	CHEMBL243712	AMISULPRIDE	sedation	HTR1D_9
min_Diastolic	diastolic blood pressure	HTR1D	CHEMBL243712	AMISULPRIDE	oromandibular dystonia	HTR1D_90
min_Diastolic	diastolic blood pressure	HTR1D	CHEMBL2106217	FENFLURAMINE HYDROCHLORIDE	aortic valve incompetence	HTR1D_91
min_Diastolic	diastolic blood pressure	HTR1D	CHEMBL2106217	FENFLURAMINE HYDROCHLORIDE	mitral valve incompetence	HTR1D_91
min_Diastolic	diastolic blood pressure	HTR1D	CHEMBL2448612	ERGOTAMINE TARTRATE	aortic valve incompetence	HTR1D_91
min_Diastolic	diastolic blood pressure	HTR1D	CHEMBL2448612	ERGOTAMINE TARTRATE	mitral valve incompetence	HTR1D_91
min_Diastolic	diastolic blood pressure	HTR1D	CHEMBL243712	AMISULPRIDE	atrioventricular block first degree	HTR1D_92
min_Diastolic	diastolic blood pressure	HTR1D	CHEMBL243712	AMISULPRIDE	metabolic syndrome	HTR1D_93
min_Diastolic	diastolic blood pressure	HTR1D	CHEMBL243712	AMISULPRIDE	galactorrhoea	HTR1D_94
min_Diastolic	diastolic blood pressure	HTR1D	CHEMBL243712	AMISULPRIDE	eosinophil count decreased	HTR1D_95
min_Diastolic	diastolic blood pressure	HTR1D	CHEMBL243712	AMISULPRIDE	subacute endocarditis	HTR1D_96
min_Diastolic	diastolic blood pressure	HTR1D	CHEMBL2138684	FROVATRIPTAN SUCCINATE	sinusitis	HTR1D_97
min_Diastolic	diastolic blood pressure	HTR1D	CHEMBL1201032	RIZATRIPTAN BENZOATE	periarthritis	HTR1D_98
min_Diastolic	diastolic blood pressure	HTR1D	CHEMBL1200517	DIHYDROERGOTAMINE MESYLATE	cardiac valve disease	HTR1D_99
min_Diastolic	diastolic blood pressure	HTR1D	CHEMBL2106217	FENFLURAMINE HYDROCHLORIDE	cardiac valve disease	HTR1D_99
min_Diastolic	diastolic blood pressure	HTR1D	CHEMBL2448612	ERGOTAMINE TARTRATE	cardiac valve disease	HTR1D_99
min_Diastolic	diastolic blood pressure	HTR1D	CHEMBL2448612	ERGOTAMINE TARTRATE	mitral valve disease	HTR1D_99
min_Diastolic	diastolic blood pressure	HTR1D	CHEMBL1887891	DEXFENFLURAMINE HYDROCHLORIDE	cardiac valve disease	HTR1D_99
min_Diastolic	diastolic blood pressure	HTR1D	CHEMBL1887891	DEXFENFLURAMINE HYDROCHLORIDE	mitral valve disease	HTR1D_99
min_Diastolic_INT	diastolic blood pressure	HTR1D	CHEMBL1185	ZOLMITRIPTAN	ischaemic stroke	HTR1D_0
min_Diastolic_INT	diastolic blood pressure	HTR1D	CHEMBL1185	ZOLMITRIPTAN	renal infarct	HTR1D_0
min_Diastolic_INT	diastolic blood pressure	HTR1D	CHEMBL1200601	NARATRIPTAN HYDROCHLORIDE	spinal cord infarction	HTR1D_0
min_Diastolic_INT	diastolic blood pressure	HTR1D	CHEMBL1201032	RIZATRIPTAN BENZOATE	myocardial infarction	HTR1D_0
min_Diastolic_INT	diastolic blood pressure	HTR1D	CHEMBL1201032	RIZATRIPTAN BENZOATE	renal infarct	HTR1D_0
min_Diastolic_INT	diastolic blood pressure	HTR1D	CHEMBL243712	AMISULPRIDE	aggression	HTR1D_1
min_Diastolic_INT	diastolic blood pressure	HTR1D	CHEMBL243712	AMISULPRIDE	social avoidant behaviour	HTR1D_1
min_Diastolic_INT	diastolic blood pressure	HTR1D	CHEMBL128	SUMATRIPTAN	clonus	HTR1D_10
min_Diastolic_INT	diastolic blood pressure	HTR1D	CHEMBL1201150	SUMATRIPTAN SUCCINATE	clonus	HTR1D_10
min_Diastolic_INT	diastolic blood pressure	HTR1D	CHEMBL2106217	FENFLURAMINE HYDROCHLORIDE	generalised tonic-clonic seizure	HTR1D_10
min_Diastolic_INT	diastolic blood pressure	HTR1D	CHEMBL2106217	FENFLURAMINE HYDROCHLORIDE	seizure	HTR1D_10
min_Diastolic_INT	diastolic blood pressure	HTR1D	CHEMBL243712	AMISULPRIDE	seizure	HTR1D_10
min_Diastolic_INT	diastolic blood pressure	HTR1D	CHEMBL1201032	RIZATRIPTAN BENZOATE	vestibular disorder	HTR1D_100
min_Diastolic_INT	diastolic blood pressure	HTR1D	CHEMBL1200517	DIHYDROERGOTAMINE MESYLATE	maternal drugs affecting foetus	HTR1D_101
min_Diastolic_INT	diastolic blood pressure	HTR1D	CHEMBL243712	AMISULPRIDE	hallucination	HTR1D_102
min_Diastolic_INT	diastolic blood pressure	HTR1D	CHEMBL243712	AMISULPRIDE	hallucination, auditory	HTR1D_102
min_Diastolic_INT	diastolic blood pressure	HTR1D	CHEMBL128	SUMATRIPTAN	reversible cerebral vasoconstriction syndrome	HTR1D_103
min_Diastolic_INT	diastolic blood pressure	HTR1D	CHEMBL1200517	DIHYDROERGOTAMINE MESYLATE	posterior reversible encephalopathy syndrome	HTR1D_103
min_Diastolic_INT	diastolic blood pressure	HTR1D	CHEMBL1200517	DIHYDROERGOTAMINE MESYLATE	reversible cerebral vasoconstriction syndrome	HTR1D_103
min_Diastolic_INT	diastolic blood pressure	HTR1D	CHEMBL1201032	RIZATRIPTAN BENZOATE	reversible cerebral vasoconstriction syndrome	HTR1D_103
min_Diastolic_INT	diastolic blood pressure	HTR1D	CHEMBL1201150	SUMATRIPTAN SUCCINATE	reversible cerebral vasoconstriction syndrome	HTR1D_103
min_Diastolic_INT	diastolic blood pressure	HTR1D	CHEMBL1200517	DIHYDROERGOTAMINE MESYLATE	hyperchloraemia	HTR1D_104
min_Diastolic_INT	diastolic blood pressure	HTR1D	CHEMBL243712	AMISULPRIDE	hyperlactacidaemia	HTR1D_104
min_Diastolic_INT	diastolic blood pressure	HTR1D	CHEMBL243712	AMISULPRIDE	poisoning deliberate	HTR1D_105
min_Diastolic_INT	diastolic blood pressure	HTR1D	CHEMBL1200601	NARATRIPTAN HYDROCHLORIDE	mobility decreased	HTR1D_106
min_Diastolic_INT	diastolic blood pressure	HTR1D	CHEMBL243712	AMISULPRIDE	binge eating	HTR1D_107
min_Diastolic_INT	diastolic blood pressure	HTR1D	CHEMBL243712	AMISULPRIDE	therapeutic product effect variable	HTR1D_108
min_Diastolic_INT	diastolic blood pressure	HTR1D	CHEMBL1200601	NARATRIPTAN HYDROCHLORIDE	stillbirth	HTR1D_109
min_Diastolic_INT	diastolic blood pressure	HTR1D	CHEMBL1185	ZOLMITRIPTAN	abortion induced	HTR1D_11
min_Diastolic_INT	diastolic blood pressure	HTR1D	CHEMBL1200521	ALMOTRIPTAN MALATE	failed induction of labour	HTR1D_11
min_Diastolic_INT	diastolic blood pressure	HTR1D	CHEMBL243712	AMISULPRIDE	accommodation disorder	HTR1D_110
min_Diastolic_INT	diastolic blood pressure	HTR1D	CHEMBL2138684	FROVATRIPTAN SUCCINATE	ventricular fibrillation	HTR1D_111
min_Diastolic_INT	diastolic blood pressure	HTR1D	CHEMBL1200601	NARATRIPTAN HYDROCHLORIDE	dystonia	HTR1D_112
min_Diastolic_INT	diastolic blood pressure	HTR1D	CHEMBL243712	AMISULPRIDE	dyskinesia	HTR1D_112
min_Diastolic_INT	diastolic blood pressure	HTR1D	CHEMBL243712	AMISULPRIDE	dystonia	HTR1D_112
min_Diastolic_INT	diastolic blood pressure	HTR1D	CHEMBL243712	AMISULPRIDE	hypokinesia	HTR1D_112
min_Diastolic_INT	diastolic blood pressure	HTR1D	CHEMBL243712	AMISULPRIDE	parkinsonism	HTR1D_112
min_Diastolic_INT	diastolic blood pressure	HTR1D	CHEMBL243712	AMISULPRIDE	tardive dyskinesia	HTR1D_112
min_Diastolic_INT	diastolic blood pressure	HTR1D	CHEMBL1185	ZOLMITRIPTAN	insomnia	HTR1D_113
min_Diastolic_INT	diastolic blood pressure	HTR1D	CHEMBL1200521	ALMOTRIPTAN MALATE	somnolence	HTR1D_113
min_Diastolic_INT	diastolic blood pressure	HTR1D	CHEMBL1201032	RIZATRIPTAN BENZOATE	somnolence	HTR1D_113
min_Diastolic_INT	diastolic blood pressure	HTR1D	CHEMBL243712	AMISULPRIDE	somnolence	HTR1D_113
min_Diastolic_INT	diastolic blood pressure	HTR1D	CHEMBL128	SUMATRIPTAN	paraesthesia	HTR1D_114
min_Diastolic_INT	diastolic blood pressure	HTR1D	CHEMBL1185	ZOLMITRIPTAN	paraesthesia	HTR1D_114
min_Diastolic_INT	diastolic blood pressure	HTR1D	CHEMBL1201003	ELETRIPTAN HYDROBROMIDE	paraesthesia	HTR1D_114
min_Diastolic_INT	diastolic blood pressure	HTR1D	CHEMBL1201032	RIZATRIPTAN BENZOATE	paraesthesia	HTR1D_114
min_Diastolic_INT	diastolic blood pressure	HTR1D	CHEMBL1201150	SUMATRIPTAN SUCCINATE	application site paraesthesia	HTR1D_114
min_Diastolic_INT	diastolic blood pressure	HTR1D	CHEMBL1201150	SUMATRIPTAN SUCCINATE	paraesthesia	HTR1D_114
min_Diastolic_INT	diastolic blood pressure	HTR1D	CHEMBL243712	AMISULPRIDE	neuroleptic malignant syndrome	HTR1D_115
min_Diastolic_INT	diastolic blood pressure	HTR1D	CHEMBL1201032	RIZATRIPTAN BENZOATE	purpura senile	HTR1D_116
min_Diastolic_INT	diastolic blood pressure	HTR1D	CHEMBL1185	ZOLMITRIPTAN	dyspnoea exertional	HTR1D_117
min_Diastolic_INT	diastolic blood pressure	HTR1D	CHEMBL1200517	DIHYDROERGOTAMINE MESYLATE	dyspnoea	HTR1D_117
min_Diastolic_INT	diastolic blood pressure	HTR1D	CHEMBL1200601	NARATRIPTAN HYDROCHLORIDE	dyspnoea	HTR1D_117
min_Diastolic_INT	diastolic blood pressure	HTR1D	CHEMBL243712	AMISULPRIDE	dyspnoea	HTR1D_117
min_Diastolic_INT	diastolic blood pressure	HTR1D	CHEMBL1200521	ALMOTRIPTAN MALATE	placental disorder	HTR1D_118
min_Diastolic_INT	diastolic blood pressure	HTR1D	CHEMBL1200521	ALMOTRIPTAN MALATE	keratitis	HTR1D_119
min_Diastolic_INT	diastolic blood pressure	HTR1D	CHEMBL1185	ZOLMITRIPTAN	vasospasm	HTR1D_12
min_Diastolic_INT	diastolic blood pressure	HTR1D	CHEMBL1200517	DIHYDROERGOTAMINE MESYLATE	vascular compression	HTR1D_12
min_Diastolic_INT	diastolic blood pressure	HTR1D	CHEMBL1200517	DIHYDROERGOTAMINE MESYLATE	vasoconstriction	HTR1D_12
min_Diastolic_INT	diastolic blood pressure	HTR1D	CHEMBL1200517	DIHYDROERGOTAMINE MESYLATE	vasospasm	HTR1D_12
min_Diastolic_INT	diastolic blood pressure	HTR1D	CHEMBL1200521	ALMOTRIPTAN MALATE	hypoperfusion	HTR1D_12
min_Diastolic_INT	diastolic blood pressure	HTR1D	CHEMBL1200601	NARATRIPTAN HYDROCHLORIDE	cerebral vasoconstriction	HTR1D_12
min_Diastolic_INT	diastolic blood pressure	HTR1D	CHEMBL1201032	RIZATRIPTAN BENZOATE	vasospasm	HTR1D_12
min_Diastolic_INT	diastolic blood pressure	HTR1D	CHEMBL2448612	ERGOTAMINE TARTRATE	vasospasm	HTR1D_12
min_Diastolic_INT	diastolic blood pressure	HTR1D	CHEMBL243712	AMISULPRIDE	hypotension	HTR1D_12
min_Diastolic_INT	diastolic blood pressure	HTR1D	CHEMBL1201032	RIZATRIPTAN BENZOATE	gallbladder polyp	HTR1D_120
min_Diastolic_INT	diastolic blood pressure	HTR1D	CHEMBL1201003	ELETRIPTAN HYDROBROMIDE	recalled product administered	HTR1D_121
min_Diastolic_INT	diastolic blood pressure	HTR1D	CHEMBL243712	AMISULPRIDE	impaired self-care	HTR1D_122
min_Diastolic_INT	diastolic blood pressure	HTR1D	CHEMBL1200601	NARATRIPTAN HYDROCHLORIDE	poland's syndrome	HTR1D_123
min_Diastolic_INT	diastolic blood pressure	HTR1D	CHEMBL2138684	FROVATRIPTAN SUCCINATE	poland's syndrome	HTR1D_123
min_Diastolic_INT	diastolic blood pressure	HTR1D	CHEMBL1185	ZOLMITRIPTAN	drug abuse	HTR1D_124
min_Diastolic_INT	diastolic blood pressure	HTR1D	CHEMBL1185	ZOLMITRIPTAN	drug abuser	HTR1D_124
min_Diastolic_INT	diastolic blood pressure	HTR1D	CHEMBL1185	ZOLMITRIPTAN	drug dependence	HTR1D_124
min_Diastolic_INT	diastolic blood pressure	HTR1D	CHEMBL1200517	DIHYDROERGOTAMINE MESYLATE	drug addict	HTR1D_124
min_Diastolic_INT	diastolic blood pressure	HTR1D	CHEMBL1200521	ALMOTRIPTAN MALATE	drug abuse	HTR1D_124
min_Diastolic_INT	diastolic blood pressure	HTR1D	CHEMBL1200601	NARATRIPTAN HYDROCHLORIDE	drug abuse	HTR1D_124
min_Diastolic_INT	diastolic blood pressure	HTR1D	CHEMBL1200601	NARATRIPTAN HYDROCHLORIDE	drug abuser	HTR1D_124
min_Diastolic_INT	diastolic blood pressure	HTR1D	CHEMBL1200601	NARATRIPTAN HYDROCHLORIDE	drug dependence	HTR1D_124
min_Diastolic_INT	diastolic blood pressure	HTR1D	CHEMBL1201003	ELETRIPTAN HYDROBROMIDE	drug abuse	HTR1D_124
min_Diastolic_INT	diastolic blood pressure	HTR1D	CHEMBL1201003	ELETRIPTAN HYDROBROMIDE	drug dependence	HTR1D_124
min_Diastolic_INT	diastolic blood pressure	HTR1D	CHEMBL1201032	RIZATRIPTAN BENZOATE	drug abuse	HTR1D_124
min_Diastolic_INT	diastolic blood pressure	HTR1D	CHEMBL2448612	ERGOTAMINE TARTRATE	drug abuse	HTR1D_124
min_Diastolic_INT	diastolic blood pressure	HTR1D	CHEMBL2448612	ERGOTAMINE TARTRATE	drug dependence	HTR1D_124
min_Diastolic_INT	diastolic blood pressure	HTR1D	CHEMBL243712	AMISULPRIDE	drug abuse	HTR1D_124
min_Diastolic_INT	diastolic blood pressure	HTR1D	CHEMBL1200517	DIHYDROERGOTAMINE MESYLATE	ebstein's anomaly	HTR1D_125
min_Diastolic_INT	diastolic blood pressure	HTR1D	CHEMBL243712	AMISULPRIDE	oculogyric crisis	HTR1D_126
min_Diastolic_INT	diastolic blood pressure	HTR1D	CHEMBL1201032	RIZATRIPTAN BENZOATE	granulosa cell tumour of the testis	HTR1D_127
min_Diastolic_INT	diastolic blood pressure	HTR1D	CHEMBL1200601	NARATRIPTAN HYDROCHLORIDE	opisthotonus	HTR1D_128
min_Diastolic_INT	diastolic blood pressure	HTR1D	CHEMBL1185	ZOLMITRIPTAN	hypospadias	HTR1D_129
min_Diastolic_INT	diastolic blood pressure	HTR1D	CHEMBL1201003	ELETRIPTAN HYDROBROMIDE	feeling abnormal	HTR1D_13
min_Diastolic_INT	diastolic blood pressure	HTR1D	CHEMBL1201032	RIZATRIPTAN BENZOATE	sensory level abnormal	HTR1D_13
min_Diastolic_INT	diastolic blood pressure	HTR1D	CHEMBL2138684	FROVATRIPTAN SUCCINATE	feeling abnormal	HTR1D_13
min_Diastolic_INT	diastolic blood pressure	HTR1D	CHEMBL2448612	ERGOTAMINE TARTRATE	sensory disturbance	HTR1D_13
min_Diastolic_INT	diastolic blood pressure	HTR1D	CHEMBL128	SUMATRIPTAN	chest discomfort	HTR1D_130
min_Diastolic_INT	diastolic blood pressure	HTR1D	CHEMBL128	SUMATRIPTAN	chest pain	HTR1D_130
min_Diastolic_INT	diastolic blood pressure	HTR1D	CHEMBL1185	ZOLMITRIPTAN	chest discomfort	HTR1D_130
min_Diastolic_INT	diastolic blood pressure	HTR1D	CHEMBL1200517	DIHYDROERGOTAMINE MESYLATE	chest discomfort	HTR1D_130
min_Diastolic_INT	diastolic blood pressure	HTR1D	CHEMBL1200521	ALMOTRIPTAN MALATE	chest discomfort	HTR1D_130
min_Diastolic_INT	diastolic blood pressure	HTR1D	CHEMBL1200601	NARATRIPTAN HYDROCHLORIDE	chest pain	HTR1D_130
min_Diastolic_INT	diastolic blood pressure	HTR1D	CHEMBL1201003	ELETRIPTAN HYDROBROMIDE	chest discomfort	HTR1D_130
min_Diastolic_INT	diastolic blood pressure	HTR1D	CHEMBL1201032	RIZATRIPTAN BENZOATE	chest discomfort	HTR1D_130
min_Diastolic_INT	diastolic blood pressure	HTR1D	CHEMBL1201032	RIZATRIPTAN BENZOATE	chest pain	HTR1D_130
min_Diastolic_INT	diastolic blood pressure	HTR1D	CHEMBL1201150	SUMATRIPTAN SUCCINATE	chest discomfort	HTR1D_130
min_Diastolic_INT	diastolic blood pressure	HTR1D	CHEMBL1201150	SUMATRIPTAN SUCCINATE	chest pain	HTR1D_130
min_Diastolic_INT	diastolic blood pressure	HTR1D	CHEMBL1200601	NARATRIPTAN HYDROCHLORIDE	subarachnoid haemorrhage	HTR1D_131
min_Diastolic_INT	diastolic blood pressure	HTR1D	CHEMBL1200521	ALMOTRIPTAN MALATE	myocardial ischaemia	HTR1D_132
min_Diastolic_INT	diastolic blood pressure	HTR1D	CHEMBL2448612	ERGOTAMINE TARTRATE	ischaemia	HTR1D_132
min_Diastolic_INT	diastolic blood pressure	HTR1D	CHEMBL2448612	ERGOTAMINE TARTRATE	peripheral ischaemia	HTR1D_132
min_Diastolic_INT	diastolic blood pressure	HTR1D	CHEMBL1200601	NARATRIPTAN HYDROCHLORIDE	incoherent	HTR1D_133
min_Diastolic_INT	diastolic blood pressure	HTR1D	CHEMBL1201032	RIZATRIPTAN BENZOATE	sopor	HTR1D_134
min_Diastolic_INT	diastolic blood pressure	HTR1D	CHEMBL243712	AMISULPRIDE	sopor	HTR1D_134
min_Diastolic_INT	diastolic blood pressure	HTR1D	CHEMBL1200517	DIHYDROERGOTAMINE MESYLATE	superior mesenteric artery syndrome	HTR1D_135
min_Diastolic_INT	diastolic blood pressure	HTR1D	CHEMBL243712	AMISULPRIDE	condition aggravated	HTR1D_136
min_Diastolic_INT	diastolic blood pressure	HTR1D	CHEMBL1185	ZOLMITRIPTAN	mastoiditis	HTR1D_137
min_Diastolic_INT	diastolic blood pressure	HTR1D	CHEMBL1200517	DIHYDROERGOTAMINE MESYLATE	pickwickian syndrome	HTR1D_138
min_Diastolic_INT	diastolic blood pressure	HTR1D	CHEMBL128	SUMATRIPTAN	post-traumatic neck syndrome	HTR1D_139
min_Diastolic_INT	diastolic blood pressure	HTR1D	CHEMBL1200521	ALMOTRIPTAN MALATE	product distribution issue	HTR1D_14
min_Diastolic_INT	diastolic blood pressure	HTR1D	CHEMBL1201150	SUMATRIPTAN SUCCINATE	product leakage	HTR1D_14
min_Diastolic_INT	diastolic blood pressure	HTR1D	CHEMBL1200601	NARATRIPTAN HYDROCHLORIDE	hemiplegia	HTR1D_140
min_Diastolic_INT	diastolic blood pressure	HTR1D	CHEMBL243712	AMISULPRIDE	leukaemia	HTR1D_141
min_Diastolic_INT	diastolic blood pressure	HTR1D	CHEMBL243712	AMISULPRIDE	type 2 diabetes mellitus	HTR1D_142
min_Diastolic_INT	diastolic blood pressure	HTR1D	CHEMBL128	SUMATRIPTAN	needle issue	HTR1D_143
min_Diastolic_INT	diastolic blood pressure	HTR1D	CHEMBL1201150	SUMATRIPTAN SUCCINATE	needle issue	HTR1D_143
min_Diastolic_INT	diastolic blood pressure	HTR1D	CHEMBL1201032	RIZATRIPTAN BENZOATE	blood chloride decreased	HTR1D_144
min_Diastolic_INT	diastolic blood pressure	HTR1D	CHEMBL2448612	ERGOTAMINE TARTRATE	cyanosis	HTR1D_145
min_Diastolic_INT	diastolic blood pressure	HTR1D	CHEMBL243712	AMISULPRIDE	negative thoughts	HTR1D_146
min_Diastolic_INT	diastolic blood pressure	HTR1D	CHEMBL1200601	NARATRIPTAN HYDROCHLORIDE	troponin t	HTR1D_147
min_Diastolic_INT	diastolic blood pressure	HTR1D	CHEMBL1200521	ALMOTRIPTAN MALATE	electrocardiogram qt prolonged	HTR1D_148
min_Diastolic_INT	diastolic blood pressure	HTR1D	CHEMBL243712	AMISULPRIDE	electrocardiogram qt prolonged	HTR1D_148
min_Diastolic_INT	diastolic blood pressure	HTR1D	CHEMBL243712	AMISULPRIDE	electrocardiogram qt shortened	HTR1D_148
min_Diastolic_INT	diastolic blood pressure	HTR1D	CHEMBL1185	ZOLMITRIPTAN	angle closure glaucoma	HTR1D_149
min_Diastolic_INT	diastolic blood pressure	HTR1D	CHEMBL1201032	RIZATRIPTAN BENZOATE	glaucoma	HTR1D_149
min_Diastolic_INT	diastolic blood pressure	HTR1D	CHEMBL1185	ZOLMITRIPTAN	peripheral venous disease	HTR1D_15
min_Diastolic_INT	diastolic blood pressure	HTR1D	CHEMBL1200601	NARATRIPTAN HYDROCHLORIDE	venoocclusive disease	HTR1D_15
min_Diastolic_INT	diastolic blood pressure	HTR1D	CHEMBL2448612	ERGOTAMINE TARTRATE	peripheral arterial occlusive disease	HTR1D_15
min_Diastolic_INT	diastolic blood pressure	HTR1D	CHEMBL2448612	ERGOTAMINE TARTRATE	peripheral occlusive disease	HTR1D_15
min_Diastolic_INT	diastolic blood pressure	HTR1D	CHEMBL1200517	DIHYDROERGOTAMINE MESYLATE	intermittent claudication	HTR1D_150
min_Diastolic_INT	diastolic blood pressure	HTR1D	CHEMBL1185	ZOLMITRIPTAN	craniosynostosis	HTR1D_151
min_Diastolic_INT	diastolic blood pressure	HTR1D	CHEMBL1200517	DIHYDROERGOTAMINE MESYLATE	anuria	HTR1D_152
min_Diastolic_INT	diastolic blood pressure	HTR1D	CHEMBL1200601	NARATRIPTAN HYDROCHLORIDE	anuria	HTR1D_152
min_Diastolic_INT	diastolic blood pressure	HTR1D	CHEMBL1201032	RIZATRIPTAN BENZOATE	anuria	HTR1D_152
min_Diastolic_INT	diastolic blood pressure	HTR1D	CHEMBL1201032	RIZATRIPTAN BENZOATE	tarsal tunnel syndrome	HTR1D_153
min_Diastolic_INT	diastolic blood pressure	HTR1D	CHEMBL1200517	DIHYDROERGOTAMINE MESYLATE	caesarean section	HTR1D_154
min_Diastolic_INT	diastolic blood pressure	HTR1D	CHEMBL1185	ZOLMITRIPTAN	cataract congenital	HTR1D_155
min_Diastolic_INT	diastolic blood pressure	HTR1D	CHEMBL1201032	RIZATRIPTAN BENZOATE	resorption bone increased	HTR1D_156
min_Diastolic_INT	diastolic blood pressure	HTR1D	CHEMBL1185	ZOLMITRIPTAN	burns third degree	HTR1D_157
min_Diastolic_INT	diastolic blood pressure	HTR1D	CHEMBL1200521	ALMOTRIPTAN MALATE	burns third degree	HTR1D_157
min_Diastolic_INT	diastolic blood pressure	HTR1D	CHEMBL1200601	NARATRIPTAN HYDROCHLORIDE	burns third degree	HTR1D_157
min_Diastolic_INT	diastolic blood pressure	HTR1D	CHEMBL1201032	RIZATRIPTAN BENZOATE	burns third degree	HTR1D_157
min_Diastolic_INT	diastolic blood pressure	HTR1D	CHEMBL2138684	FROVATRIPTAN SUCCINATE	burns third degree	HTR1D_157
min_Diastolic_INT	diastolic blood pressure	HTR1D	CHEMBL1185	ZOLMITRIPTAN	foetal movements decreased	HTR1D_158
min_Diastolic_INT	diastolic blood pressure	HTR1D	CHEMBL243712	AMISULPRIDE	mean cell haemoglobin decreased	HTR1D_159
min_Diastolic_INT	diastolic blood pressure	HTR1D	CHEMBL1201150	SUMATRIPTAN SUCCINATE	application site burn	HTR1D_16
min_Diastolic_INT	diastolic blood pressure	HTR1D	CHEMBL1201150	SUMATRIPTAN SUCCINATE	application site discolouration	HTR1D_16
min_Diastolic_INT	diastolic blood pressure	HTR1D	CHEMBL1201150	SUMATRIPTAN SUCCINATE	application site dryness	HTR1D_16
min_Diastolic_INT	diastolic blood pressure	HTR1D	CHEMBL1201150	SUMATRIPTAN SUCCINATE	application site erythema	HTR1D_16
min_Diastolic_INT	diastolic blood pressure	HTR1D	CHEMBL1201150	SUMATRIPTAN SUCCINATE	application site exfoliation	HTR1D_16
min_Diastolic_INT	diastolic blood pressure	HTR1D	CHEMBL1201150	SUMATRIPTAN SUCCINATE	application site inflammation	HTR1D_16
min_Diastolic_INT	diastolic blood pressure	HTR1D	CHEMBL1201150	SUMATRIPTAN SUCCINATE	application site irritation	HTR1D_16
min_Diastolic_INT	diastolic blood pressure	HTR1D	CHEMBL1201150	SUMATRIPTAN SUCCINATE	application site pain	HTR1D_16
min_Diastolic_INT	diastolic blood pressure	HTR1D	CHEMBL1201150	SUMATRIPTAN SUCCINATE	application site pruritus	HTR1D_16
min_Diastolic_INT	diastolic blood pressure	HTR1D	CHEMBL1201150	SUMATRIPTAN SUCCINATE	application site rash	HTR1D_16
min_Diastolic_INT	diastolic blood pressure	HTR1D	CHEMBL1201150	SUMATRIPTAN SUCCINATE	application site reaction	HTR1D_16
min_Diastolic_INT	diastolic blood pressure	HTR1D	CHEMBL1201150	SUMATRIPTAN SUCCINATE	application site scab	HTR1D_16
min_Diastolic_INT	diastolic blood pressure	HTR1D	CHEMBL1201150	SUMATRIPTAN SUCCINATE	application site scar	HTR1D_16
min_Diastolic_INT	diastolic blood pressure	HTR1D	CHEMBL1201150	SUMATRIPTAN SUCCINATE	application site swelling	HTR1D_16
min_Diastolic_INT	diastolic blood pressure	HTR1D	CHEMBL1201150	SUMATRIPTAN SUCCINATE	application site urticaria	HTR1D_16
min_Diastolic_INT	diastolic blood pressure	HTR1D	CHEMBL1201150	SUMATRIPTAN SUCCINATE	application site vesicles	HTR1D_16
min_Diastolic_INT	diastolic blood pressure	HTR1D	CHEMBL1201150	SUMATRIPTAN SUCCINATE	application site warmth	HTR1D_16
min_Diastolic_INT	diastolic blood pressure	HTR1D	CHEMBL243712	AMISULPRIDE	rash	HTR1D_160
min_Diastolic_INT	diastolic blood pressure	HTR1D	CHEMBL1185	ZOLMITRIPTAN	urticaria chronic	HTR1D_161
min_Diastolic_INT	diastolic blood pressure	HTR1D	CHEMBL1200517	DIHYDROERGOTAMINE MESYLATE	electromyogram abnormal	HTR1D_162
min_Diastolic_INT	diastolic blood pressure	HTR1D	CHEMBL1200601	NARATRIPTAN HYDROCHLORIDE	exposure via semen	HTR1D_163
min_Diastolic_INT	diastolic blood pressure	HTR1D	CHEMBL1201032	RIZATRIPTAN BENZOATE	acute respiratory failure	HTR1D_164
min_Diastolic_INT	diastolic blood pressure	HTR1D	CHEMBL1200517	DIHYDROERGOTAMINE MESYLATE	diarrhoea	HTR1D_165
min_Diastolic_INT	diastolic blood pressure	HTR1D	CHEMBL1200601	NARATRIPTAN HYDROCHLORIDE	diarrhoea	HTR1D_165
min_Diastolic_INT	diastolic blood pressure	HTR1D	CHEMBL1201150	SUMATRIPTAN SUCCINATE	diarrhoea	HTR1D_165
min_Diastolic_INT	diastolic blood pressure	HTR1D	CHEMBL243712	AMISULPRIDE	diarrhoea	HTR1D_165
min_Diastolic_INT	diastolic blood pressure	HTR1D	CHEMBL243712	AMISULPRIDE	electrocardiogram t wave abnormal	HTR1D_166
min_Diastolic_INT	diastolic blood pressure	HTR1D	CHEMBL1185	ZOLMITRIPTAN	microphthalmos	HTR1D_167
min_Diastolic_INT	diastolic blood pressure	HTR1D	CHEMBL128	SUMATRIPTAN	foetal growth restriction	HTR1D_168
min_Diastolic_INT	diastolic blood pressure	HTR1D	CHEMBL1200521	ALMOTRIPTAN MALATE	foetal growth restriction	HTR1D_168
min_Diastolic_INT	diastolic blood pressure	HTR1D	CHEMBL1200517	DIHYDROERGOTAMINE MESYLATE	nightmare	HTR1D_169
min_Diastolic_INT	diastolic blood pressure	HTR1D	CHEMBL1200521	ALMOTRIPTAN MALATE	nightmare	HTR1D_169
min_Diastolic_INT	diastolic blood pressure	HTR1D	CHEMBL1201032	RIZATRIPTAN BENZOATE	nightmare	HTR1D_169
min_Diastolic_INT	diastolic blood pressure	HTR1D	CHEMBL1185	ZOLMITRIPTAN	dust allergy	HTR1D_17
min_Diastolic_INT	diastolic blood pressure	HTR1D	CHEMBL1200521	ALMOTRIPTAN MALATE	dust allergy	HTR1D_17
min_Diastolic_INT	diastolic blood pressure	HTR1D	CHEMBL1200521	ALMOTRIPTAN MALATE	seasonal allergy	HTR1D_17
min_Diastolic_INT	diastolic blood pressure	HTR1D	CHEMBL1200601	NARATRIPTAN HYDROCHLORIDE	dust allergy	HTR1D_17
min_Diastolic_INT	diastolic blood pressure	HTR1D	CHEMBL1200601	NARATRIPTAN HYDROCHLORIDE	seasonal allergy	HTR1D_17
min_Diastolic_INT	diastolic blood pressure	HTR1D	CHEMBL1201032	RIZATRIPTAN BENZOATE	dust allergy	HTR1D_17
min_Diastolic_INT	diastolic blood pressure	HTR1D	CHEMBL2138684	FROVATRIPTAN SUCCINATE	dust allergy	HTR1D_17
min_Diastolic_INT	diastolic blood pressure	HTR1D	CHEMBL2138684	FROVATRIPTAN SUCCINATE	seasonal allergy	HTR1D_17
min_Diastolic_INT	diastolic blood pressure	HTR1D	CHEMBL243712	AMISULPRIDE	obesity	HTR1D_170
min_Diastolic_INT	diastolic blood pressure	HTR1D	CHEMBL243712	AMISULPRIDE	overweight	HTR1D_170
min_Diastolic_INT	diastolic blood pressure	HTR1D	CHEMBL243712	AMISULPRIDE	weight increased	HTR1D_170
min_Diastolic_INT	diastolic blood pressure	HTR1D	CHEMBL1201032	RIZATRIPTAN BENZOATE	von willebrand's disease	HTR1D_171
min_Diastolic_INT	diastolic blood pressure	HTR1D	CHEMBL1201032	RIZATRIPTAN BENZOATE	raynaud's phenomenon	HTR1D_172
min_Diastolic_INT	diastolic blood pressure	HTR1D	CHEMBL2448612	ERGOTAMINE TARTRATE	raynaud's phenomenon	HTR1D_172
min_Diastolic_INT	diastolic blood pressure	HTR1D	CHEMBL2448612	ERGOTAMINE TARTRATE	jugular vein distension	HTR1D_173
min_Diastolic_INT	diastolic blood pressure	HTR1D	CHEMBL1200517	DIHYDROERGOTAMINE MESYLATE	thrombophlebitis superficial	HTR1D_174
min_Diastolic_INT	diastolic blood pressure	HTR1D	CHEMBL1201032	RIZATRIPTAN BENZOATE	thrombophlebitis superficial	HTR1D_174
min_Diastolic_INT	diastolic blood pressure	HTR1D	CHEMBL1200517	DIHYDROERGOTAMINE MESYLATE	congenital aortic anomaly	HTR1D_175
min_Diastolic_INT	diastolic blood pressure	HTR1D	CHEMBL128	SUMATRIPTAN	balint's syndrome	HTR1D_176
min_Diastolic_INT	diastolic blood pressure	HTR1D	CHEMBL1201150	SUMATRIPTAN SUCCINATE	balint's syndrome	HTR1D_176
min_Diastolic_INT	diastolic blood pressure	HTR1D	CHEMBL243712	AMISULPRIDE	differential white blood cell count abnormal	HTR1D_177
min_Diastolic_INT	diastolic blood pressure	HTR1D	CHEMBL2138684	FROVATRIPTAN SUCCINATE	wheezing	HTR1D_178
min_Diastolic_INT	diastolic blood pressure	HTR1D	CHEMBL1200521	ALMOTRIPTAN MALATE	hypertransaminasaemia	HTR1D_179
min_Diastolic_INT	diastolic blood pressure	HTR1D	CHEMBL1200517	DIHYDROERGOTAMINE MESYLATE	dyspepsia	HTR1D_18
min_Diastolic_INT	diastolic blood pressure	HTR1D	CHEMBL1200601	NARATRIPTAN HYDROCHLORIDE	dyspepsia	HTR1D_18
min_Diastolic_INT	diastolic blood pressure	HTR1D	CHEMBL1201032	RIZATRIPTAN BENZOATE	dyspepsia	HTR1D_18
min_Diastolic_INT	diastolic blood pressure	HTR1D	CHEMBL1201032	RIZATRIPTAN BENZOATE	gastritis	HTR1D_18
min_Diastolic_INT	diastolic blood pressure	HTR1D	CHEMBL2448612	ERGOTAMINE TARTRATE	right ventricular systolic pressure decreased	HTR1D_180
min_Diastolic_INT	diastolic blood pressure	HTR1D	CHEMBL1201032	RIZATRIPTAN BENZOATE	broad ligament tear	HTR1D_181
min_Diastolic_INT	diastolic blood pressure	HTR1D	CHEMBL2448612	ERGOTAMINE TARTRATE	moebius ii syndrome	HTR1D_182
min_Diastolic_INT	diastolic blood pressure	HTR1D	CHEMBL243712	AMISULPRIDE	rebound psychosis	HTR1D_183
min_Diastolic_INT	diastolic blood pressure	HTR1D	CHEMBL1200521	ALMOTRIPTAN MALATE	torsade de pointes	HTR1D_184
min_Diastolic_INT	diastolic blood pressure	HTR1D	CHEMBL1200601	NARATRIPTAN HYDROCHLORIDE	inflammatory bowel disease	HTR1D_185
min_Diastolic_INT	diastolic blood pressure	HTR1D	CHEMBL1200601	NARATRIPTAN HYDROCHLORIDE	retinal vein occlusion	HTR1D_186
min_Diastolic_INT	diastolic blood pressure	HTR1D	CHEMBL1200521	ALMOTRIPTAN MALATE	threatened labour	HTR1D_187
min_Diastolic_INT	diastolic blood pressure	HTR1D	CHEMBL2448612	ERGOTAMINE TARTRATE	radial pulse abnormal	HTR1D_188
min_Diastolic_INT	diastolic blood pressure	HTR1D	CHEMBL1185	ZOLMITRIPTAN	nephrolithiasis	HTR1D_189
min_Diastolic_INT	diastolic blood pressure	HTR1D	CHEMBL1200517	DIHYDROERGOTAMINE MESYLATE	nephrolithiasis	HTR1D_189
min_Diastolic_INT	diastolic blood pressure	HTR1D	CHEMBL1200521	ALMOTRIPTAN MALATE	nephrolithiasis	HTR1D_189
min_Diastolic_INT	diastolic blood pressure	HTR1D	CHEMBL1201032	RIZATRIPTAN BENZOATE	nephrolithiasis	HTR1D_189
min_Diastolic_INT	diastolic blood pressure	HTR1D	CHEMBL128	SUMATRIPTAN	colitis ischaemic	HTR1D_19
min_Diastolic_INT	diastolic blood pressure	HTR1D	CHEMBL1185	ZOLMITRIPTAN	colitis ischaemic	HTR1D_19
min_Diastolic_INT	diastolic blood pressure	HTR1D	CHEMBL1200601	NARATRIPTAN HYDROCHLORIDE	colitis ischaemic	HTR1D_19
min_Diastolic_INT	diastolic blood pressure	HTR1D	CHEMBL1201032	RIZATRIPTAN BENZOATE	colitis ischaemic	HTR1D_19
min_Diastolic_INT	diastolic blood pressure	HTR1D	CHEMBL1201032	RIZATRIPTAN BENZOATE	intestinal infarction	HTR1D_19
min_Diastolic_INT	diastolic blood pressure	HTR1D	CHEMBL1201150	SUMATRIPTAN SUCCINATE	colitis ischaemic	HTR1D_19
min_Diastolic_INT	diastolic blood pressure	HTR1D	CHEMBL1200517	DIHYDROERGOTAMINE MESYLATE	screaming	HTR1D_190
min_Diastolic_INT	diastolic blood pressure	HTR1D	CHEMBL1201150	SUMATRIPTAN SUCCINATE	device battery issue	HTR1D_191
min_Diastolic_INT	diastolic blood pressure	HTR1D	CHEMBL2448612	ERGOTAMINE TARTRATE	extremity necrosis	HTR1D_192
min_Diastolic_INT	diastolic blood pressure	HTR1D	CHEMBL1201032	RIZATRIPTAN BENZOATE	gastroenteritis radiation	HTR1D_193
min_Diastolic_INT	diastolic blood pressure	HTR1D	CHEMBL1200517	DIHYDROERGOTAMINE MESYLATE	cardiovascular deconditioning	HTR1D_194
min_Diastolic_INT	diastolic blood pressure	HTR1D	CHEMBL1185	ZOLMITRIPTAN	vascular malformation	HTR1D_195
min_Diastolic_INT	diastolic blood pressure	HTR1D	CHEMBL1200601	NARATRIPTAN HYDROCHLORIDE	talipes	HTR1D_196
min_Diastolic_INT	diastolic blood pressure	HTR1D	CHEMBL128	SUMATRIPTAN	electrocardiogram st segment elevation	HTR1D_197
min_Diastolic_INT	diastolic blood pressure	HTR1D	CHEMBL1201032	RIZATRIPTAN BENZOATE	parasympathetic nerve injury	HTR1D_198
min_Diastolic_INT	diastolic blood pressure	HTR1D	CHEMBL1201032	RIZATRIPTAN BENZOATE	liver disorder	HTR1D_199
min_Diastolic_INT	diastolic blood pressure	HTR1D	CHEMBL243712	AMISULPRIDE	delusion	HTR1D_2
min_Diastolic_INT	diastolic blood pressure	HTR1D	CHEMBL243712	AMISULPRIDE	paranoia	HTR1D_2
min_Diastolic_INT	diastolic blood pressure	HTR1D	CHEMBL243712	AMISULPRIDE	persecutory delusion	HTR1D_2
min_Diastolic_INT	diastolic blood pressure	HTR1D	CHEMBL2448612	ERGOTAMINE TARTRATE	pain in extremity	HTR1D_20
min_Diastolic_INT	diastolic blood pressure	HTR1D	CHEMBL243712	AMISULPRIDE	arthralgia	HTR1D_20
min_Diastolic_INT	diastolic blood pressure	HTR1D	CHEMBL243712	AMISULPRIDE	pain	HTR1D_20
min_Diastolic_INT	diastolic blood pressure	HTR1D	CHEMBL2138684	FROVATRIPTAN SUCCINATE	circulating anticoagulant	HTR1D_200
min_Diastolic_INT	diastolic blood pressure	HTR1D	CHEMBL128	SUMATRIPTAN	pharmaceutical product complaint	HTR1D_201
min_Diastolic_INT	diastolic blood pressure	HTR1D	CHEMBL1201150	SUMATRIPTAN SUCCINATE	pharmaceutical product complaint	HTR1D_201
min_Diastolic_INT	diastolic blood pressure	HTR1D	CHEMBL1200601	NARATRIPTAN HYDROCHLORIDE	slow response to stimuli	HTR1D_202
min_Diastolic_INT	diastolic blood pressure	HTR1D	CHEMBL1200517	DIHYDROERGOTAMINE MESYLATE	ergot poisoning	HTR1D_203
min_Diastolic_INT	diastolic blood pressure	HTR1D	CHEMBL2448612	ERGOTAMINE TARTRATE	ergot poisoning	HTR1D_203
min_Diastolic_INT	diastolic blood pressure	HTR1D	CHEMBL1200517	DIHYDROERGOTAMINE MESYLATE	hypocholesterolaemia	HTR1D_204
min_Diastolic_INT	diastolic blood pressure	HTR1D	CHEMBL128	SUMATRIPTAN	pulmonary artery stenosis	HTR1D_205
min_Diastolic_INT	diastolic blood pressure	HTR1D	CHEMBL1200517	DIHYDROERGOTAMINE MESYLATE	abdominal pain	HTR1D_206
min_Diastolic_INT	diastolic blood pressure	HTR1D	CHEMBL1200601	NARATRIPTAN HYDROCHLORIDE	abdominal pain	HTR1D_206
min_Diastolic_INT	diastolic blood pressure	HTR1D	CHEMBL1201032	RIZATRIPTAN BENZOATE	abdominal pain	HTR1D_206
min_Diastolic_INT	diastolic blood pressure	HTR1D	CHEMBL1201032	RIZATRIPTAN BENZOATE	abdominal pain upper	HTR1D_206
min_Diastolic_INT	diastolic blood pressure	HTR1D	CHEMBL1185	ZOLMITRIPTAN	thrombosis	HTR1D_207
min_Diastolic_INT	diastolic blood pressure	HTR1D	CHEMBL1200517	DIHYDROERGOTAMINE MESYLATE	extrapyramidal disorder	HTR1D_208
min_Diastolic_INT	diastolic blood pressure	HTR1D	CHEMBL1200601	NARATRIPTAN HYDROCHLORIDE	extrapyramidal disorder	HTR1D_208
min_Diastolic_INT	diastolic blood pressure	HTR1D	CHEMBL1201032	RIZATRIPTAN BENZOATE	extrapyramidal disorder	HTR1D_208
min_Diastolic_INT	diastolic blood pressure	HTR1D	CHEMBL243712	AMISULPRIDE	extrapyramidal disorder	HTR1D_208
min_Diastolic_INT	diastolic blood pressure	HTR1D	CHEMBL1185	ZOLMITRIPTAN	major depression	HTR1D_209
min_Diastolic_INT	diastolic blood pressure	HTR1D	CHEMBL2138684	FROVATRIPTAN SUCCINATE	major depression	HTR1D_209
min_Diastolic_INT	diastolic blood pressure	HTR1D	CHEMBL243712	AMISULPRIDE	psychotic disorder	HTR1D_21
min_Diastolic_INT	diastolic blood pressure	HTR1D	CHEMBL243712	AMISULPRIDE	psychotic symptom	HTR1D_21
min_Diastolic_INT	diastolic blood pressure	HTR1D	CHEMBL243712	AMISULPRIDE	schizoaffective disorder	HTR1D_21
min_Diastolic_INT	diastolic blood pressure	HTR1D	CHEMBL243712	AMISULPRIDE	schizophrenia	HTR1D_21
min_Diastolic_INT	diastolic blood pressure	HTR1D	CHEMBL128	SUMATRIPTAN	throat tightness	HTR1D_210
min_Diastolic_INT	diastolic blood pressure	HTR1D	CHEMBL1185	ZOLMITRIPTAN	throat tightness	HTR1D_210
min_Diastolic_INT	diastolic blood pressure	HTR1D	CHEMBL1200521	ALMOTRIPTAN MALATE	throat tightness	HTR1D_210
min_Diastolic_INT	diastolic blood pressure	HTR1D	CHEMBL1200601	NARATRIPTAN HYDROCHLORIDE	throat tightness	HTR1D_210
min_Diastolic_INT	diastolic blood pressure	HTR1D	CHEMBL1201003	ELETRIPTAN HYDROBROMIDE	throat tightness	HTR1D_210
min_Diastolic_INT	diastolic blood pressure	HTR1D	CHEMBL1201150	SUMATRIPTAN SUCCINATE	throat tightness	HTR1D_210
min_Diastolic_INT	diastolic blood pressure	HTR1D	CHEMBL2138684	FROVATRIPTAN SUCCINATE	throat tightness	HTR1D_210
min_Diastolic_INT	diastolic blood pressure	HTR1D	CHEMBL1200521	ALMOTRIPTAN MALATE	electrocardiogram change	HTR1D_211
min_Diastolic_INT	diastolic blood pressure	HTR1D	CHEMBL1185	ZOLMITRIPTAN	monocyte count abnormal	HTR1D_212
min_Diastolic_INT	diastolic blood pressure	HTR1D	CHEMBL1185	ZOLMITRIPTAN	bronchial obstruction	HTR1D_213
min_Diastolic_INT	diastolic blood pressure	HTR1D	CHEMBL1200521	ALMOTRIPTAN MALATE	bronchial obstruction	HTR1D_213
min_Diastolic_INT	diastolic blood pressure	HTR1D	CHEMBL1200601	NARATRIPTAN HYDROCHLORIDE	bronchial obstruction	HTR1D_213
min_Diastolic_INT	diastolic blood pressure	HTR1D	CHEMBL2138684	FROVATRIPTAN SUCCINATE	bronchial obstruction	HTR1D_213
min_Diastolic_INT	diastolic blood pressure	HTR1D	CHEMBL1200521	ALMOTRIPTAN MALATE	malignant melanoma	HTR1D_214
min_Diastolic_INT	diastolic blood pressure	HTR1D	CHEMBL1200517	DIHYDROERGOTAMINE MESYLATE	skull fracture	HTR1D_215
min_Diastolic_INT	diastolic blood pressure	HTR1D	CHEMBL1200517	DIHYDROERGOTAMINE MESYLATE	tongue biting	HTR1D_216
min_Diastolic_INT	diastolic blood pressure	HTR1D	CHEMBL2448612	ERGOTAMINE TARTRATE	tongue biting	HTR1D_216
min_Diastolic_INT	diastolic blood pressure	HTR1D	CHEMBL1200517	DIHYDROERGOTAMINE MESYLATE	ischaemic neuropathy	HTR1D_217
min_Diastolic_INT	diastolic blood pressure	HTR1D	CHEMBL1201032	RIZATRIPTAN BENZOATE	vertigo positional	HTR1D_218
min_Diastolic_INT	diastolic blood pressure	HTR1D	CHEMBL1185	ZOLMITRIPTAN	blood thyroid stimulating hormone normal	HTR1D_219
min_Diastolic_INT	diastolic blood pressure	HTR1D	CHEMBL1200521	ALMOTRIPTAN MALATE	hepatic calcification	HTR1D_22
min_Diastolic_INT	diastolic blood pressure	HTR1D	CHEMBL1200521	ALMOTRIPTAN MALATE	placental calcification	HTR1D_22
min_Diastolic_INT	diastolic blood pressure	HTR1D	CHEMBL1200517	DIHYDROERGOTAMINE MESYLATE	quality of life decreased	HTR1D_220
min_Diastolic_INT	diastolic blood pressure	HTR1D	CHEMBL128	SUMATRIPTAN	serotonin syndrome	HTR1D_221
min_Diastolic_INT	diastolic blood pressure	HTR1D	CHEMBL1185	ZOLMITRIPTAN	serotonin syndrome	HTR1D_221
min_Diastolic_INT	diastolic blood pressure	HTR1D	CHEMBL1201003	ELETRIPTAN HYDROBROMIDE	serotonin syndrome	HTR1D_221
min_Diastolic_INT	diastolic blood pressure	HTR1D	CHEMBL1201032	RIZATRIPTAN BENZOATE	serotonin syndrome	HTR1D_221
min_Diastolic_INT	diastolic blood pressure	HTR1D	CHEMBL1201150	SUMATRIPTAN SUCCINATE	serotonin syndrome	HTR1D_221
min_Diastolic_INT	diastolic blood pressure	HTR1D	CHEMBL1201032	RIZATRIPTAN BENZOATE	tri-iodothyronine free abnormal	HTR1D_222
min_Diastolic_INT	diastolic blood pressure	HTR1D	CHEMBL1201032	RIZATRIPTAN BENZOATE	atheroembolism	HTR1D_223
min_Diastolic_INT	diastolic blood pressure	HTR1D	CHEMBL1185	ZOLMITRIPTAN	oligohydramnios	HTR1D_224
min_Diastolic_INT	diastolic blood pressure	HTR1D	CHEMBL1200521	ALMOTRIPTAN MALATE	oligohydramnios	HTR1D_224
min_Diastolic_INT	diastolic blood pressure	HTR1D	CHEMBL1185	ZOLMITRIPTAN	acute myopia	HTR1D_225
min_Diastolic_INT	diastolic blood pressure	HTR1D	CHEMBL1185	ZOLMITRIPTAN	fibromyalgia	HTR1D_226
min_Diastolic_INT	diastolic blood pressure	HTR1D	CHEMBL1200517	DIHYDROERGOTAMINE MESYLATE	urine albumin/creatinine ratio decreased	HTR1D_227
min_Diastolic_INT	diastolic blood pressure	HTR1D	CHEMBL243712	AMISULPRIDE	blepharospasm	HTR1D_228
min_Diastolic_INT	diastolic blood pressure	HTR1D	CHEMBL243712	AMISULPRIDE	mydriasis	HTR1D_229
min_Diastolic_INT	diastolic blood pressure	HTR1D	CHEMBL243712	AMISULPRIDE	suicidal ideation	HTR1D_23
min_Diastolic_INT	diastolic blood pressure	HTR1D	CHEMBL243712	AMISULPRIDE	suicide attempt	HTR1D_23
min_Diastolic_INT	diastolic blood pressure	HTR1D	CHEMBL1200601	NARATRIPTAN HYDROCHLORIDE	cold sweat	HTR1D_230
min_Diastolic_INT	diastolic blood pressure	HTR1D	CHEMBL1185	ZOLMITRIPTAN	paranasal cyst	HTR1D_231
min_Diastolic_INT	diastolic blood pressure	HTR1D	CHEMBL1200517	DIHYDROERGOTAMINE MESYLATE	colon gangrene	HTR1D_232
min_Diastolic_INT	diastolic blood pressure	HTR1D	CHEMBL1200517	DIHYDROERGOTAMINE MESYLATE	hyperphosphataemia	HTR1D_233
min_Diastolic_INT	diastolic blood pressure	HTR1D	CHEMBL1185	ZOLMITRIPTAN	therapy partial responder	HTR1D_234
min_Diastolic_INT	diastolic blood pressure	HTR1D	CHEMBL1200521	ALMOTRIPTAN MALATE	therapy partial responder	HTR1D_234
min_Diastolic_INT	diastolic blood pressure	HTR1D	CHEMBL1200601	NARATRIPTAN HYDROCHLORIDE	therapy partial responder	HTR1D_234
min_Diastolic_INT	diastolic blood pressure	HTR1D	CHEMBL1201032	RIZATRIPTAN BENZOATE	therapy partial responder	HTR1D_234
min_Diastolic_INT	diastolic blood pressure	HTR1D	CHEMBL2138684	FROVATRIPTAN SUCCINATE	therapy partial responder	HTR1D_234
min_Diastolic_INT	diastolic blood pressure	HTR1D	CHEMBL1200517	DIHYDROERGOTAMINE MESYLATE	hepatitis c virus	HTR1D_235
min_Diastolic_INT	diastolic blood pressure	HTR1D	CHEMBL1200517	DIHYDROERGOTAMINE MESYLATE	alpha globulin increased	HTR1D_236
min_Diastolic_INT	diastolic blood pressure	HTR1D	CHEMBL1200517	DIHYDROERGOTAMINE MESYLATE	treatment failure	HTR1D_24
min_Diastolic_INT	diastolic blood pressure	HTR1D	CHEMBL1200601	NARATRIPTAN HYDROCHLORIDE	treatment failure	HTR1D_24
min_Diastolic_INT	diastolic blood pressure	HTR1D	CHEMBL1201032	RIZATRIPTAN BENZOATE	treatment failure	HTR1D_24
min_Diastolic_INT	diastolic blood pressure	HTR1D	CHEMBL2138684	FROVATRIPTAN SUCCINATE	therapeutic product effect incomplete	HTR1D_24
min_Diastolic_INT	diastolic blood pressure	HTR1D	CHEMBL243712	AMISULPRIDE	therapeutic product effect incomplete	HTR1D_24
min_Diastolic_INT	diastolic blood pressure	HTR1D	CHEMBL128	SUMATRIPTAN	coronary artery dissection	HTR1D_25
min_Diastolic_INT	diastolic blood pressure	HTR1D	CHEMBL1185	ZOLMITRIPTAN	carotid artery dissection	HTR1D_25
min_Diastolic_INT	diastolic blood pressure	HTR1D	CHEMBL1200521	ALMOTRIPTAN MALATE	coronary artery dissection	HTR1D_25
min_Diastolic_INT	diastolic blood pressure	HTR1D	CHEMBL1201032	RIZATRIPTAN BENZOATE	carotid artery dissection	HTR1D_25
min_Diastolic_INT	diastolic blood pressure	HTR1D	CHEMBL1201032	RIZATRIPTAN BENZOATE	coronary artery dissection	HTR1D_25
min_Diastolic_INT	diastolic blood pressure	HTR1D	CHEMBL1201150	SUMATRIPTAN SUCCINATE	coronary artery dissection	HTR1D_25
min_Diastolic_INT	diastolic blood pressure	HTR1D	CHEMBL2448612	ERGOTAMINE TARTRATE	coronary artery dissection	HTR1D_25
min_Diastolic_INT	diastolic blood pressure	HTR1D	CHEMBL2448612	ERGOTAMINE TARTRATE	peripheral artery dissection	HTR1D_25
min_Diastolic_INT	diastolic blood pressure	HTR1D	CHEMBL243712	AMISULPRIDE	apathy	HTR1D_26
min_Diastolic_INT	diastolic blood pressure	HTR1D	CHEMBL243712	AMISULPRIDE	mutism	HTR1D_26
min_Diastolic_INT	diastolic blood pressure	HTR1D	CHEMBL128	SUMATRIPTAN	hyperreflexia	HTR1D_27
min_Diastolic_INT	diastolic blood pressure	HTR1D	CHEMBL1200517	DIHYDROERGOTAMINE MESYLATE	extensor plantar response	HTR1D_27
min_Diastolic_INT	diastolic blood pressure	HTR1D	CHEMBL128	SUMATRIPTAN	headache	HTR1D_28
min_Diastolic_INT	diastolic blood pressure	HTR1D	CHEMBL128	SUMATRIPTAN	migraine	HTR1D_28
min_Diastolic_INT	diastolic blood pressure	HTR1D	CHEMBL1185	ZOLMITRIPTAN	headache	HTR1D_28
min_Diastolic_INT	diastolic blood pressure	HTR1D	CHEMBL1185	ZOLMITRIPTAN	migraine	HTR1D_28
min_Diastolic_INT	diastolic blood pressure	HTR1D	CHEMBL1200517	DIHYDROERGOTAMINE MESYLATE	migraine	HTR1D_28
min_Diastolic_INT	diastolic blood pressure	HTR1D	CHEMBL1200517	DIHYDROERGOTAMINE MESYLATE	migraine with aura	HTR1D_28
min_Diastolic_INT	diastolic blood pressure	HTR1D	CHEMBL1200521	ALMOTRIPTAN MALATE	headache	HTR1D_28
min_Diastolic_INT	diastolic blood pressure	HTR1D	CHEMBL1200521	ALMOTRIPTAN MALATE	migraine	HTR1D_28
min_Diastolic_INT	diastolic blood pressure	HTR1D	CHEMBL1200601	NARATRIPTAN HYDROCHLORIDE	migraine	HTR1D_28
min_Diastolic_INT	diastolic blood pressure	HTR1D	CHEMBL1201003	ELETRIPTAN HYDROBROMIDE	headache	HTR1D_28
min_Diastolic_INT	diastolic blood pressure	HTR1D	CHEMBL1201003	ELETRIPTAN HYDROBROMIDE	migraine	HTR1D_28
min_Diastolic_INT	diastolic blood pressure	HTR1D	CHEMBL1201032	RIZATRIPTAN BENZOATE	headache	HTR1D_28
min_Diastolic_INT	diastolic blood pressure	HTR1D	CHEMBL1201032	RIZATRIPTAN BENZOATE	migraine	HTR1D_28
min_Diastolic_INT	diastolic blood pressure	HTR1D	CHEMBL1201032	RIZATRIPTAN BENZOATE	migraine-triggered seizure	HTR1D_28
min_Diastolic_INT	diastolic blood pressure	HTR1D	CHEMBL1201150	SUMATRIPTAN SUCCINATE	migraine	HTR1D_28
min_Diastolic_INT	diastolic blood pressure	HTR1D	CHEMBL2138684	FROVATRIPTAN SUCCINATE	migraine	HTR1D_28
min_Diastolic_INT	diastolic blood pressure	HTR1D	CHEMBL2448612	ERGOTAMINE TARTRATE	migraine	HTR1D_28
min_Diastolic_INT	diastolic blood pressure	HTR1D	CHEMBL243712	AMISULPRIDE	headache	HTR1D_28
min_Diastolic_INT	diastolic blood pressure	HTR1D	CHEMBL1200517	DIHYDROERGOTAMINE MESYLATE	dependent personality disorder	HTR1D_29
min_Diastolic_INT	diastolic blood pressure	HTR1D	CHEMBL243712	AMISULPRIDE	obsessive-compulsive disorder	HTR1D_29
min_Diastolic_INT	diastolic blood pressure	HTR1D	CHEMBL243712	AMISULPRIDE	obsessive-compulsive symptom	HTR1D_29
min_Diastolic_INT	diastolic blood pressure	HTR1D	CHEMBL1200517	DIHYDROERGOTAMINE MESYLATE	developmental delay	HTR1D_3
min_Diastolic_INT	diastolic blood pressure	HTR1D	CHEMBL243712	AMISULPRIDE	mental impairment	HTR1D_3
min_Diastolic_INT	diastolic blood pressure	HTR1D	CHEMBL243712	AMISULPRIDE	psychomotor skills impaired	HTR1D_3
min_Diastolic_INT	diastolic blood pressure	HTR1D	CHEMBL1200517	DIHYDROERGOTAMINE MESYLATE	postmature baby	HTR1D_30
min_Diastolic_INT	diastolic blood pressure	HTR1D	CHEMBL1200521	ALMOTRIPTAN MALATE	premature baby	HTR1D_30
min_Diastolic_INT	diastolic blood pressure	HTR1D	CHEMBL1200521	ALMOTRIPTAN MALATE	premature delivery	HTR1D_30
min_Diastolic_INT	diastolic blood pressure	HTR1D	CHEMBL1200517	DIHYDROERGOTAMINE MESYLATE	neovascularisation	HTR1D_31
min_Diastolic_INT	diastolic blood pressure	HTR1D	CHEMBL1200601	NARATRIPTAN HYDROCHLORIDE	neovascularisation	HTR1D_31
min_Diastolic_INT	diastolic blood pressure	HTR1D	CHEMBL1201032	RIZATRIPTAN BENZOATE	neovascularisation	HTR1D_31
min_Diastolic_INT	diastolic blood pressure	HTR1D	CHEMBL1201032	RIZATRIPTAN BENZOATE	vasculitis	HTR1D_31
min_Diastolic_INT	diastolic blood pressure	HTR1D	CHEMBL1200517	DIHYDROERGOTAMINE MESYLATE	pedal pulse absent	HTR1D_32
min_Diastolic_INT	diastolic blood pressure	HTR1D	CHEMBL1200517	DIHYDROERGOTAMINE MESYLATE	popliteal pulse decreased	HTR1D_32
min_Diastolic_INT	diastolic blood pressure	HTR1D	CHEMBL2448612	ERGOTAMINE TARTRATE	pulse absent	HTR1D_32
min_Diastolic_INT	diastolic blood pressure	HTR1D	CHEMBL128	SUMATRIPTAN	soft tissue injury	HTR1D_33
min_Diastolic_INT	diastolic blood pressure	HTR1D	CHEMBL1201032	RIZATRIPTAN BENZOATE	sports injury	HTR1D_33
min_Diastolic_INT	diastolic blood pressure	HTR1D	CHEMBL128	SUMATRIPTAN	arteriospasm coronary	HTR1D_34
min_Diastolic_INT	diastolic blood pressure	HTR1D	CHEMBL1185	ZOLMITRIPTAN	arteriospasm coronary	HTR1D_34
min_Diastolic_INT	diastolic blood pressure	HTR1D	CHEMBL1185	ZOLMITRIPTAN	prinzmetal angina	HTR1D_34
min_Diastolic_INT	diastolic blood pressure	HTR1D	CHEMBL1200521	ALMOTRIPTAN MALATE	arteriospasm coronary	HTR1D_34
min_Diastolic_INT	diastolic blood pressure	HTR1D	CHEMBL1200521	ALMOTRIPTAN MALATE	prinzmetal angina	HTR1D_34
min_Diastolic_INT	diastolic blood pressure	HTR1D	CHEMBL1200601	NARATRIPTAN HYDROCHLORIDE	arteriospasm coronary	HTR1D_34
min_Diastolic_INT	diastolic blood pressure	HTR1D	CHEMBL1201150	SUMATRIPTAN SUCCINATE	arteriospasm coronary	HTR1D_34
min_Diastolic_INT	diastolic blood pressure	HTR1D	CHEMBL1200517	DIHYDROERGOTAMINE MESYLATE	nausea	HTR1D_35
min_Diastolic_INT	diastolic blood pressure	HTR1D	CHEMBL1200521	ALMOTRIPTAN MALATE	nausea	HTR1D_35
min_Diastolic_INT	diastolic blood pressure	HTR1D	CHEMBL1200601	NARATRIPTAN HYDROCHLORIDE	nausea	HTR1D_35
min_Diastolic_INT	diastolic blood pressure	HTR1D	CHEMBL1201032	RIZATRIPTAN BENZOATE	nausea	HTR1D_35
min_Diastolic_INT	diastolic blood pressure	HTR1D	CHEMBL1201032	RIZATRIPTAN BENZOATE	vomiting	HTR1D_35
min_Diastolic_INT	diastolic blood pressure	HTR1D	CHEMBL243712	AMISULPRIDE	nausea	HTR1D_35
min_Diastolic_INT	diastolic blood pressure	HTR1D	CHEMBL243712	AMISULPRIDE	euphoric mood	HTR1D_36
min_Diastolic_INT	diastolic blood pressure	HTR1D	CHEMBL243712	AMISULPRIDE	mania	HTR1D_36
min_Diastolic_INT	diastolic blood pressure	HTR1D	CHEMBL1185	ZOLMITRIPTAN	lymphocyte count abnormal	HTR1D_37
min_Diastolic_INT	diastolic blood pressure	HTR1D	CHEMBL243712	AMISULPRIDE	lymphocyte count increased	HTR1D_37
min_Diastolic_INT	diastolic blood pressure	HTR1D	CHEMBL1200517	DIHYDROERGOTAMINE MESYLATE	cough	HTR1D_38
min_Diastolic_INT	diastolic blood pressure	HTR1D	CHEMBL1200521	ALMOTRIPTAN MALATE	productive cough	HTR1D_38
min_Diastolic_INT	diastolic blood pressure	HTR1D	CHEMBL1200601	NARATRIPTAN HYDROCHLORIDE	cough	HTR1D_38
min_Diastolic_INT	diastolic blood pressure	HTR1D	CHEMBL1201032	RIZATRIPTAN BENZOATE	cough	HTR1D_38
min_Diastolic_INT	diastolic blood pressure	HTR1D	CHEMBL2138684	FROVATRIPTAN SUCCINATE	productive cough	HTR1D_38
min_Diastolic_INT	diastolic blood pressure	HTR1D	CHEMBL243712	AMISULPRIDE	blood prolactin increased	HTR1D_39
min_Diastolic_INT	diastolic blood pressure	HTR1D	CHEMBL243712	AMISULPRIDE	hyperprolactinaemia	HTR1D_39
min_Diastolic_INT	diastolic blood pressure	HTR1D	CHEMBL1200517	DIHYDROERGOTAMINE MESYLATE	hepatic necrosis	HTR1D_4
min_Diastolic_INT	diastolic blood pressure	HTR1D	CHEMBL1201003	ELETRIPTAN HYDROBROMIDE	hepatic infiltration eosinophilic	HTR1D_4
min_Diastolic_INT	diastolic blood pressure	HTR1D	CHEMBL1185	ZOLMITRIPTAN	cerebrovascular accident	HTR1D_40
min_Diastolic_INT	diastolic blood pressure	HTR1D	CHEMBL1200517	DIHYDROERGOTAMINE MESYLATE	cerebrovascular disorder	HTR1D_40
min_Diastolic_INT	diastolic blood pressure	HTR1D	CHEMBL1185	ZOLMITRIPTAN	pulmonary arterial hypertension	HTR1D_41
min_Diastolic_INT	diastolic blood pressure	HTR1D	CHEMBL1200601	NARATRIPTAN HYDROCHLORIDE	pulmonary arterial hypertension	HTR1D_41
min_Diastolic_INT	diastolic blood pressure	HTR1D	CHEMBL2106217	FENFLURAMINE HYDROCHLORIDE	neurogenic hypertension	HTR1D_41
min_Diastolic_INT	diastolic blood pressure	HTR1D	CHEMBL2106217	FENFLURAMINE HYDROCHLORIDE	pulmonary hypertension	HTR1D_41
min_Diastolic_INT	diastolic blood pressure	HTR1D	CHEMBL243712	AMISULPRIDE	hypertension	HTR1D_41
min_Diastolic_INT	diastolic blood pressure	HTR1D	CHEMBL1887891	DEXFENFLURAMINE HYDROCHLORIDE	pulmonary arterial hypertension	HTR1D_41
min_Diastolic_INT	diastolic blood pressure	HTR1D	CHEMBL128	SUMATRIPTAN	iiird nerve paresis	HTR1D_42
min_Diastolic_INT	diastolic blood pressure	HTR1D	CHEMBL1200521	ALMOTRIPTAN MALATE	vith nerve paresis	HTR1D_42
min_Diastolic_INT	diastolic blood pressure	HTR1D	CHEMBL1201150	SUMATRIPTAN SUCCINATE	iiird nerve paresis	HTR1D_42
min_Diastolic_INT	diastolic blood pressure	HTR1D	CHEMBL243712	AMISULPRIDE	red blood cell count increased	HTR1D_43
min_Diastolic_INT	diastolic blood pressure	HTR1D	CHEMBL1200521	ALMOTRIPTAN MALATE	confusional state	HTR1D_44
min_Diastolic_INT	diastolic blood pressure	HTR1D	CHEMBL1200601	NARATRIPTAN HYDROCHLORIDE	consciousness fluctuating	HTR1D_44
min_Diastolic_INT	diastolic blood pressure	HTR1D	CHEMBL243712	AMISULPRIDE	confusional state	HTR1D_44
min_Diastolic_INT	diastolic blood pressure	HTR1D	CHEMBL243712	AMISULPRIDE	depressed level of consciousness	HTR1D_44
min_Diastolic_INT	diastolic blood pressure	HTR1D	CHEMBL1201032	RIZATRIPTAN BENZOATE	supraventricular tachycardia	HTR1D_45
min_Diastolic_INT	diastolic blood pressure	HTR1D	CHEMBL243712	AMISULPRIDE	sinus tachycardia	HTR1D_45
min_Diastolic_INT	diastolic blood pressure	HTR1D	CHEMBL243712	AMISULPRIDE	tachycardia	HTR1D_45
min_Diastolic_INT	diastolic blood pressure	HTR1D	CHEMBL1201003	ELETRIPTAN HYDROBROMIDE	cleft lip	HTR1D_46
min_Diastolic_INT	diastolic blood pressure	HTR1D	CHEMBL1201003	ELETRIPTAN HYDROBROMIDE	cleft palate	HTR1D_46
min_Diastolic_INT	diastolic blood pressure	HTR1D	CHEMBL243712	AMISULPRIDE	suspiciousness	HTR1D_47
min_Diastolic_INT	diastolic blood pressure	HTR1D	CHEMBL1185	ZOLMITRIPTAN	nasal discharge discolouration	HTR1D_48
min_Diastolic_INT	diastolic blood pressure	HTR1D	CHEMBL1185	ZOLMITRIPTAN	sputum discoloured	HTR1D_48
min_Diastolic_INT	diastolic blood pressure	HTR1D	CHEMBL1200521	ALMOTRIPTAN MALATE	nasal discharge discolouration	HTR1D_48
min_Diastolic_INT	diastolic blood pressure	HTR1D	CHEMBL1200521	ALMOTRIPTAN MALATE	sputum discoloured	HTR1D_48
min_Diastolic_INT	diastolic blood pressure	HTR1D	CHEMBL1200601	NARATRIPTAN HYDROCHLORIDE	nasal discharge discolouration	HTR1D_48
min_Diastolic_INT	diastolic blood pressure	HTR1D	CHEMBL1200601	NARATRIPTAN HYDROCHLORIDE	sputum discoloured	HTR1D_48
min_Diastolic_INT	diastolic blood pressure	HTR1D	CHEMBL1201032	RIZATRIPTAN BENZOATE	nasal discharge discolouration	HTR1D_48
min_Diastolic_INT	diastolic blood pressure	HTR1D	CHEMBL2138684	FROVATRIPTAN SUCCINATE	nasal discharge discolouration	HTR1D_48
min_Diastolic_INT	diastolic blood pressure	HTR1D	CHEMBL2138684	FROVATRIPTAN SUCCINATE	sputum discoloured	HTR1D_48
min_Diastolic_INT	diastolic blood pressure	HTR1D	CHEMBL1200517	DIHYDROERGOTAMINE MESYLATE	deep vein thrombosis	HTR1D_49
min_Diastolic_INT	diastolic blood pressure	HTR1D	CHEMBL1200521	ALMOTRIPTAN MALATE	cerebral venous thrombosis	HTR1D_49
min_Diastolic_INT	diastolic blood pressure	HTR1D	CHEMBL1200521	ALMOTRIPTAN MALATE	nervousness	HTR1D_5
min_Diastolic_INT	diastolic blood pressure	HTR1D	CHEMBL1201150	SUMATRIPTAN SUCCINATE	fatigue	HTR1D_5
min_Diastolic_INT	diastolic blood pressure	HTR1D	CHEMBL2138684	FROVATRIPTAN SUCCINATE	nervousness	HTR1D_5
min_Diastolic_INT	diastolic blood pressure	HTR1D	CHEMBL1200517	DIHYDROERGOTAMINE MESYLATE	hyperhidrosis	HTR1D_50
min_Diastolic_INT	diastolic blood pressure	HTR1D	CHEMBL1200521	ALMOTRIPTAN MALATE	hyperhidrosis	HTR1D_50
min_Diastolic_INT	diastolic blood pressure	HTR1D	CHEMBL1200601	NARATRIPTAN HYDROCHLORIDE	hyperhidrosis	HTR1D_50
min_Diastolic_INT	diastolic blood pressure	HTR1D	CHEMBL1201032	RIZATRIPTAN BENZOATE	hyperhidrosis	HTR1D_50
min_Diastolic_INT	diastolic blood pressure	HTR1D	CHEMBL243712	AMISULPRIDE	salivary hypersecretion	HTR1D_50
min_Diastolic_INT	diastolic blood pressure	HTR1D	CHEMBL1200517	DIHYDROERGOTAMINE MESYLATE	weight decreased	HTR1D_51
min_Diastolic_INT	diastolic blood pressure	HTR1D	CHEMBL1200601	NARATRIPTAN HYDROCHLORIDE	weight decreased	HTR1D_51
min_Diastolic_INT	diastolic blood pressure	HTR1D	CHEMBL1201032	RIZATRIPTAN BENZOATE	weight decreased	HTR1D_51
min_Diastolic_INT	diastolic blood pressure	HTR1D	CHEMBL2106217	FENFLURAMINE HYDROCHLORIDE	decreased appetite	HTR1D_51
min_Diastolic_INT	diastolic blood pressure	HTR1D	CHEMBL2106217	FENFLURAMINE HYDROCHLORIDE	weight decreased	HTR1D_51
min_Diastolic_INT	diastolic blood pressure	HTR1D	CHEMBL243712	AMISULPRIDE	increased appetite	HTR1D_51
min_Diastolic_INT	diastolic blood pressure	HTR1D	CHEMBL1185	ZOLMITRIPTAN	ventricular septal defect	HTR1D_52
min_Diastolic_INT	diastolic blood pressure	HTR1D	CHEMBL1185	ZOLMITRIPTAN	atrial septal defect	HTR1D_52
min_Diastolic_INT	diastolic blood pressure	HTR1D	CHEMBL1200601	NARATRIPTAN HYDROCHLORIDE	congenital atrial septal defect	HTR1D_52
min_Diastolic_INT	diastolic blood pressure	HTR1D	CHEMBL1201032	RIZATRIPTAN BENZOATE	duodenal ulcer	HTR1D_53
min_Diastolic_INT	diastolic blood pressure	HTR1D	CHEMBL2138684	FROVATRIPTAN SUCCINATE	gastric ulcer	HTR1D_53
min_Diastolic_INT	diastolic blood pressure	HTR1D	CHEMBL243712	AMISULPRIDE	disinhibition	HTR1D_54
min_Diastolic_INT	diastolic blood pressure	HTR1D	CHEMBL1185	ZOLMITRIPTAN	tooth injury	HTR1D_55
min_Diastolic_INT	diastolic blood pressure	HTR1D	CHEMBL1200601	NARATRIPTAN HYDROCHLORIDE	palate injury	HTR1D_55
min_Diastolic_INT	diastolic blood pressure	HTR1D	CHEMBL1200517	DIHYDROERGOTAMINE MESYLATE	peripheral coldness	HTR1D_56
min_Diastolic_INT	diastolic blood pressure	HTR1D	CHEMBL1200521	ALMOTRIPTAN MALATE	temperature intolerance	HTR1D_56
min_Diastolic_INT	diastolic blood pressure	HTR1D	CHEMBL1200601	NARATRIPTAN HYDROCHLORIDE	temperature intolerance	HTR1D_56
min_Diastolic_INT	diastolic blood pressure	HTR1D	CHEMBL2138684	FROVATRIPTAN SUCCINATE	temperature intolerance	HTR1D_56
min_Diastolic_INT	diastolic blood pressure	HTR1D	CHEMBL2448612	ERGOTAMINE TARTRATE	peripheral coldness	HTR1D_56
min_Diastolic_INT	diastolic blood pressure	HTR1D	CHEMBL243712	AMISULPRIDE	hypothermia	HTR1D_56
min_Diastolic_INT	diastolic blood pressure	HTR1D	CHEMBL128	SUMATRIPTAN	sternal fracture	HTR1D_57
min_Diastolic_INT	diastolic blood pressure	HTR1D	CHEMBL2448612	ERGOTAMINE TARTRATE	sternotomy	HTR1D_57
min_Diastolic_INT	diastolic blood pressure	HTR1D	CHEMBL1200601	NARATRIPTAN HYDROCHLORIDE	dysphasia	HTR1D_58
min_Diastolic_INT	diastolic blood pressure	HTR1D	CHEMBL243712	AMISULPRIDE	speech disorder	HTR1D_58
min_Diastolic_INT	diastolic blood pressure	HTR1D	CHEMBL128	SUMATRIPTAN	muscle tightness	HTR1D_59
min_Diastolic_INT	diastolic blood pressure	HTR1D	CHEMBL128	SUMATRIPTAN	muscle twitching	HTR1D_59
min_Diastolic_INT	diastolic blood pressure	HTR1D	CHEMBL1201003	ELETRIPTAN HYDROBROMIDE	muscle tightness	HTR1D_59
min_Diastolic_INT	diastolic blood pressure	HTR1D	CHEMBL1201032	RIZATRIPTAN BENZOATE	muscle spasms	HTR1D_59
min_Diastolic_INT	diastolic blood pressure	HTR1D	CHEMBL1201032	RIZATRIPTAN BENZOATE	muscle tightness	HTR1D_59
min_Diastolic_INT	diastolic blood pressure	HTR1D	CHEMBL1201032	RIZATRIPTAN BENZOATE	muscle twitching	HTR1D_59
min_Diastolic_INT	diastolic blood pressure	HTR1D	CHEMBL1201150	SUMATRIPTAN SUCCINATE	muscle twitching	HTR1D_59
min_Diastolic_INT	diastolic blood pressure	HTR1D	CHEMBL243712	AMISULPRIDE	muscle rigidity	HTR1D_59
min_Diastolic_INT	diastolic blood pressure	HTR1D	CHEMBL243712	AMISULPRIDE	tremor	HTR1D_59
min_Diastolic_INT	diastolic blood pressure	HTR1D	CHEMBL243712	AMISULPRIDE	blood creatine phosphokinase increased	HTR1D_6
min_Diastolic_INT	diastolic blood pressure	HTR1D	CHEMBL243712	AMISULPRIDE	c-reactive protein increased	HTR1D_6
min_Diastolic_INT	diastolic blood pressure	HTR1D	CHEMBL1200601	NARATRIPTAN HYDROCHLORIDE	diaphragmatic paralysis	HTR1D_60
min_Diastolic_INT	diastolic blood pressure	HTR1D	CHEMBL243712	AMISULPRIDE	hypoventilation	HTR1D_60
min_Diastolic_INT	diastolic blood pressure	HTR1D	CHEMBL243712	AMISULPRIDE	respiratory depression	HTR1D_60
min_Diastolic_INT	diastolic blood pressure	HTR1D	CHEMBL1185	ZOLMITRIPTAN	stress cardiomyopathy	HTR1D_61
min_Diastolic_INT	diastolic blood pressure	HTR1D	CHEMBL2448612	ERGOTAMINE TARTRATE	stress cardiomyopathy	HTR1D_61
min_Diastolic_INT	diastolic blood pressure	HTR1D	CHEMBL243712	AMISULPRIDE	myocarditis	HTR1D_61
min_Diastolic_INT	diastolic blood pressure	HTR1D	CHEMBL1200521	ALMOTRIPTAN MALATE	respiratory tract infection	HTR1D_62
min_Diastolic_INT	diastolic blood pressure	HTR1D	CHEMBL1200601	NARATRIPTAN HYDROCHLORIDE	respiratory tract infection	HTR1D_62
min_Diastolic_INT	diastolic blood pressure	HTR1D	CHEMBL1201032	RIZATRIPTAN BENZOATE	influenza	HTR1D_62
min_Diastolic_INT	diastolic blood pressure	HTR1D	CHEMBL2138684	FROVATRIPTAN SUCCINATE	respiratory tract infection	HTR1D_62
min_Diastolic_INT	diastolic blood pressure	HTR1D	CHEMBL1200601	NARATRIPTAN HYDROCHLORIDE	brachydactyly	HTR1D_63
min_Diastolic_INT	diastolic blood pressure	HTR1D	CHEMBL2138684	FROVATRIPTAN SUCCINATE	syndactyly	HTR1D_63
min_Diastolic_INT	diastolic blood pressure	HTR1D	CHEMBL1201032	RIZATRIPTAN BENZOATE	oesophagitis	HTR1D_64
min_Diastolic_INT	diastolic blood pressure	HTR1D	CHEMBL1201032	RIZATRIPTAN BENZOATE	oesophagitis ulcerative	HTR1D_64
min_Diastolic_INT	diastolic blood pressure	HTR1D	CHEMBL1201032	RIZATRIPTAN BENZOATE	reflux oesophagitis	HTR1D_64
min_Diastolic_INT	diastolic blood pressure	HTR1D	CHEMBL1200517	DIHYDROERGOTAMINE MESYLATE	mediastinal fibrosis	HTR1D_65
min_Diastolic_INT	diastolic blood pressure	HTR1D	CHEMBL2448612	ERGOTAMINE TARTRATE	retroperitoneal fibrosis	HTR1D_65
min_Diastolic_INT	diastolic blood pressure	HTR1D	CHEMBL243712	AMISULPRIDE	retroperitoneal fibrosis	HTR1D_65
min_Diastolic_INT	diastolic blood pressure	HTR1D	CHEMBL1185	ZOLMITRIPTAN	nasal oedema	HTR1D_66
min_Diastolic_INT	diastolic blood pressure	HTR1D	CHEMBL1185	ZOLMITRIPTAN	rhinorrhoea	HTR1D_66
min_Diastolic_INT	diastolic blood pressure	HTR1D	CHEMBL1200517	DIHYDROERGOTAMINE MESYLATE	nasal oedema	HTR1D_66
min_Diastolic_INT	diastolic blood pressure	HTR1D	CHEMBL1200521	ALMOTRIPTAN MALATE	nasal oedema	HTR1D_66
min_Diastolic_INT	diastolic blood pressure	HTR1D	CHEMBL1200601	NARATRIPTAN HYDROCHLORIDE	nasal oedema	HTR1D_66
min_Diastolic_INT	diastolic blood pressure	HTR1D	CHEMBL1201032	RIZATRIPTAN BENZOATE	nasal oedema	HTR1D_66
min_Diastolic_INT	diastolic blood pressure	HTR1D	CHEMBL1201032	RIZATRIPTAN BENZOATE	rhinorrhoea	HTR1D_66
min_Diastolic_INT	diastolic blood pressure	HTR1D	CHEMBL2138684	FROVATRIPTAN SUCCINATE	nasal congestion	HTR1D_66
min_Diastolic_INT	diastolic blood pressure	HTR1D	CHEMBL2138684	FROVATRIPTAN SUCCINATE	nasal oedema	HTR1D_66
min_Diastolic_INT	diastolic blood pressure	HTR1D	CHEMBL2138684	FROVATRIPTAN SUCCINATE	white blood cell count increased	HTR1D_67
min_Diastolic_INT	diastolic blood pressure	HTR1D	CHEMBL243712	AMISULPRIDE	leukopenia	HTR1D_67
min_Diastolic_INT	diastolic blood pressure	HTR1D	CHEMBL243712	AMISULPRIDE	neutropenia	HTR1D_67
min_Diastolic_INT	diastolic blood pressure	HTR1D	CHEMBL243712	AMISULPRIDE	neutrophil count decreased	HTR1D_67
min_Diastolic_INT	diastolic blood pressure	HTR1D	CHEMBL243712	AMISULPRIDE	neutrophil count increased	HTR1D_67
min_Diastolic_INT	diastolic blood pressure	HTR1D	CHEMBL243712	AMISULPRIDE	white blood cell count decreased	HTR1D_67
min_Diastolic_INT	diastolic blood pressure	HTR1D	CHEMBL243712	AMISULPRIDE	white blood cell count increased	HTR1D_67
min_Diastolic_INT	diastolic blood pressure	HTR1D	CHEMBL243712	AMISULPRIDE	disorientation	HTR1D_68
min_Diastolic_INT	diastolic blood pressure	HTR1D	CHEMBL243712	AMISULPRIDE	disturbance in attention	HTR1D_68
min_Diastolic_INT	diastolic blood pressure	HTR1D	CHEMBL2138684	FROVATRIPTAN SUCCINATE	lung disorder	HTR1D_69
min_Diastolic_INT	diastolic blood pressure	HTR1D	CHEMBL243712	AMISULPRIDE	akathisia	HTR1D_7
min_Diastolic_INT	diastolic blood pressure	HTR1D	CHEMBL243712	AMISULPRIDE	catatonia	HTR1D_7
min_Diastolic_INT	diastolic blood pressure	HTR1D	CHEMBL243712	AMISULPRIDE	waxy flexibility	HTR1D_70
min_Diastolic_INT	diastolic blood pressure	HTR1D	CHEMBL243712	AMISULPRIDE	conduction disorder	HTR1D_71
min_Diastolic_INT	diastolic blood pressure	HTR1D	CHEMBL1200521	ALMOTRIPTAN MALATE	ultrasound uterus abnormal	HTR1D_72
min_Diastolic_INT	diastolic blood pressure	HTR1D	CHEMBL2448612	ERGOTAMINE TARTRATE	echocardiogram abnormal	HTR1D_72
min_Diastolic_INT	diastolic blood pressure	HTR1D	CHEMBL1185	ZOLMITRIPTAN	tricuspid valve disease	HTR1D_73
min_Diastolic_INT	diastolic blood pressure	HTR1D	CHEMBL2448612	ERGOTAMINE TARTRATE	tricuspid valve prolapse	HTR1D_73
min_Diastolic_INT	diastolic blood pressure	HTR1D	CHEMBL1201150	SUMATRIPTAN SUCCINATE	injection site haemorrhage	HTR1D_74
min_Diastolic_INT	diastolic blood pressure	HTR1D	CHEMBL1201150	SUMATRIPTAN SUCCINATE	injection site pain	HTR1D_74
min_Diastolic_INT	diastolic blood pressure	HTR1D	CHEMBL1200517	DIHYDROERGOTAMINE MESYLATE	tongue necrosis	HTR1D_75
min_Diastolic_INT	diastolic blood pressure	HTR1D	CHEMBL2448612	ERGOTAMINE TARTRATE	left ventricular end-diastolic pressure decreased	HTR1D_76
min_Diastolic_INT	diastolic blood pressure	HTR1D	CHEMBL243712	AMISULPRIDE	blood glucose	HTR1D_77
min_Diastolic_INT	diastolic blood pressure	HTR1D	CHEMBL1200521	ALMOTRIPTAN MALATE	periorbital oedema	HTR1D_78
min_Diastolic_INT	diastolic blood pressure	HTR1D	CHEMBL1200521	ALMOTRIPTAN MALATE	periorbital swelling	HTR1D_78
min_Diastolic_INT	diastolic blood pressure	HTR1D	CHEMBL243712	AMISULPRIDE	toxicity to various agents	HTR1D_79
min_Diastolic_INT	diastolic blood pressure	HTR1D	CHEMBL1200521	ALMOTRIPTAN MALATE	ear discomfort	HTR1D_8
min_Diastolic_INT	diastolic blood pressure	HTR1D	CHEMBL1200521	ALMOTRIPTAN MALATE	ear pain	HTR1D_8
min_Diastolic_INT	diastolic blood pressure	HTR1D	CHEMBL1200521	ALMOTRIPTAN MALATE	tinnitus	HTR1D_8
min_Diastolic_INT	diastolic blood pressure	HTR1D	CHEMBL1200601	NARATRIPTAN HYDROCHLORIDE	ear discomfort	HTR1D_8
min_Diastolic_INT	diastolic blood pressure	HTR1D	CHEMBL1200601	NARATRIPTAN HYDROCHLORIDE	ear pain	HTR1D_8
min_Diastolic_INT	diastolic blood pressure	HTR1D	CHEMBL1200601	NARATRIPTAN HYDROCHLORIDE	tinnitus	HTR1D_8
min_Diastolic_INT	diastolic blood pressure	HTR1D	CHEMBL2138684	FROVATRIPTAN SUCCINATE	ear discomfort	HTR1D_8
min_Diastolic_INT	diastolic blood pressure	HTR1D	CHEMBL2138684	FROVATRIPTAN SUCCINATE	ear pain	HTR1D_8
min_Diastolic_INT	diastolic blood pressure	HTR1D	CHEMBL2138684	FROVATRIPTAN SUCCINATE	tinnitus	HTR1D_8
min_Diastolic_INT	diastolic blood pressure	HTR1D	CHEMBL243712	AMISULPRIDE	convulsive threshold lowered	HTR1D_80
min_Diastolic_INT	diastolic blood pressure	HTR1D	CHEMBL1201003	ELETRIPTAN HYDROBROMIDE	eyelid myoclonus	HTR1D_81
min_Diastolic_INT	diastolic blood pressure	HTR1D	CHEMBL243712	AMISULPRIDE	myoclonus	HTR1D_81
min_Diastolic_INT	diastolic blood pressure	HTR1D	CHEMBL243712	AMISULPRIDE	pleurothotonus	HTR1D_82
min_Diastolic_INT	diastolic blood pressure	HTR1D	CHEMBL128	SUMATRIPTAN	drug hypersensitivity	HTR1D_83
min_Diastolic_INT	diastolic blood pressure	HTR1D	CHEMBL1185	ZOLMITRIPTAN	drug hypersensitivity	HTR1D_83
min_Diastolic_INT	diastolic blood pressure	HTR1D	CHEMBL1185	ZOLMITRIPTAN	drug interaction	HTR1D_83
min_Diastolic_INT	diastolic blood pressure	HTR1D	CHEMBL1200517	DIHYDROERGOTAMINE MESYLATE	paradoxical drug reaction	HTR1D_83
min_Diastolic_INT	diastolic blood pressure	HTR1D	CHEMBL1200521	ALMOTRIPTAN MALATE	drug intolerance	HTR1D_83
min_Diastolic_INT	diastolic blood pressure	HTR1D	CHEMBL1200601	NARATRIPTAN HYDROCHLORIDE	paradoxical drug reaction	HTR1D_83
min_Diastolic_INT	diastolic blood pressure	HTR1D	CHEMBL1201003	ELETRIPTAN HYDROBROMIDE	drug hypersensitivity	HTR1D_83
min_Diastolic_INT	diastolic blood pressure	HTR1D	CHEMBL1201032	RIZATRIPTAN BENZOATE	drug hypersensitivity	HTR1D_83
min_Diastolic_INT	diastolic blood pressure	HTR1D	CHEMBL1201032	RIZATRIPTAN BENZOATE	paradoxical drug reaction	HTR1D_83
min_Diastolic_INT	diastolic blood pressure	HTR1D	CHEMBL1201032	RIZATRIPTAN BENZOATE	drug interaction	HTR1D_83
min_Diastolic_INT	diastolic blood pressure	HTR1D	CHEMBL1201150	SUMATRIPTAN SUCCINATE	drug hypersensitivity	HTR1D_83
min_Diastolic_INT	diastolic blood pressure	HTR1D	CHEMBL2448612	ERGOTAMINE TARTRATE	drug hypersensitivity	HTR1D_83
min_Diastolic_INT	diastolic blood pressure	HTR1D	CHEMBL243712	AMISULPRIDE	drug interaction	HTR1D_83
min_Diastolic_INT	diastolic blood pressure	HTR1D	CHEMBL1200517	DIHYDROERGOTAMINE MESYLATE	muscle fibrosis	HTR1D_84
min_Diastolic_INT	diastolic blood pressure	HTR1D	CHEMBL1200517	DIHYDROERGOTAMINE MESYLATE	myopathy	HTR1D_84
min_Diastolic_INT	diastolic blood pressure	HTR1D	CHEMBL243712	AMISULPRIDE	rhabdomyolysis	HTR1D_84
min_Diastolic_INT	diastolic blood pressure	HTR1D	CHEMBL1200521	ALMOTRIPTAN MALATE	liver function test increased	HTR1D_85
min_Diastolic_INT	diastolic blood pressure	HTR1D	CHEMBL1201032	RIZATRIPTAN BENZOATE	alanine aminotransferase increased	HTR1D_85
min_Diastolic_INT	diastolic blood pressure	HTR1D	CHEMBL1201032	RIZATRIPTAN BENZOATE	aspartate aminotransferase increased	HTR1D_85
min_Diastolic_INT	diastolic blood pressure	HTR1D	CHEMBL243712	AMISULPRIDE	wrong patient received product	HTR1D_86
min_Diastolic_INT	diastolic blood pressure	HTR1D	CHEMBL1200517	DIHYDROERGOTAMINE MESYLATE	renal vein compression	HTR1D_87
min_Diastolic_INT	diastolic blood pressure	HTR1D	CHEMBL243712	AMISULPRIDE	dyslipidaemia	HTR1D_88
min_Diastolic_INT	diastolic blood pressure	HTR1D	CHEMBL2448612	ERGOTAMINE TARTRATE	rouleaux formation	HTR1D_89
min_Diastolic_INT	diastolic blood pressure	HTR1D	CHEMBL1200517	DIHYDROERGOTAMINE MESYLATE	sedation	HTR1D_9
min_Diastolic_INT	diastolic blood pressure	HTR1D	CHEMBL1200521	ALMOTRIPTAN MALATE	sedation	HTR1D_9
min_Diastolic_INT	diastolic blood pressure	HTR1D	CHEMBL1201032	RIZATRIPTAN BENZOATE	sedation	HTR1D_9
min_Diastolic_INT	diastolic blood pressure	HTR1D	CHEMBL243712	AMISULPRIDE	agitation	HTR1D_9
min_Diastolic_INT	diastolic blood pressure	HTR1D	CHEMBL243712	AMISULPRIDE	psychomotor hyperactivity	HTR1D_9
min_Diastolic_INT	diastolic blood pressure	HTR1D	CHEMBL243712	AMISULPRIDE	sedation	HTR1D_9
min_Diastolic_INT	diastolic blood pressure	HTR1D	CHEMBL243712	AMISULPRIDE	oromandibular dystonia	HTR1D_90
min_Diastolic_INT	diastolic blood pressure	HTR1D	CHEMBL2106217	FENFLURAMINE HYDROCHLORIDE	aortic valve incompetence	HTR1D_91
min_Diastolic_INT	diastolic blood pressure	HTR1D	CHEMBL2106217	FENFLURAMINE HYDROCHLORIDE	mitral valve incompetence	HTR1D_91
min_Diastolic_INT	diastolic blood pressure	HTR1D	CHEMBL2448612	ERGOTAMINE TARTRATE	aortic valve incompetence	HTR1D_91
min_Diastolic_INT	diastolic blood pressure	HTR1D	CHEMBL2448612	ERGOTAMINE TARTRATE	mitral valve incompetence	HTR1D_91
min_Diastolic_INT	diastolic blood pressure	HTR1D	CHEMBL243712	AMISULPRIDE	atrioventricular block first degree	HTR1D_92
min_Diastolic_INT	diastolic blood pressure	HTR1D	CHEMBL243712	AMISULPRIDE	metabolic syndrome	HTR1D_93
min_Diastolic_INT	diastolic blood pressure	HTR1D	CHEMBL243712	AMISULPRIDE	galactorrhoea	HTR1D_94
min_Diastolic_INT	diastolic blood pressure	HTR1D	CHEMBL243712	AMISULPRIDE	eosinophil count decreased	HTR1D_95
min_Diastolic_INT	diastolic blood pressure	HTR1D	CHEMBL243712	AMISULPRIDE	subacute endocarditis	HTR1D_96
min_Diastolic_INT	diastolic blood pressure	HTR1D	CHEMBL2138684	FROVATRIPTAN SUCCINATE	sinusitis	HTR1D_97
min_Diastolic_INT	diastolic blood pressure	HTR1D	CHEMBL1201032	RIZATRIPTAN BENZOATE	periarthritis	HTR1D_98
min_Diastolic_INT	diastolic blood pressure	HTR1D	CHEMBL1200517	DIHYDROERGOTAMINE MESYLATE	cardiac valve disease	HTR1D_99
min_Diastolic_INT	diastolic blood pressure	HTR1D	CHEMBL2106217	FENFLURAMINE HYDROCHLORIDE	cardiac valve disease	HTR1D_99
min_Diastolic_INT	diastolic blood pressure	HTR1D	CHEMBL2448612	ERGOTAMINE TARTRATE	cardiac valve disease	HTR1D_99
min_Diastolic_INT	diastolic blood pressure	HTR1D	CHEMBL2448612	ERGOTAMINE TARTRATE	mitral valve disease	HTR1D_99
min_Diastolic_INT	diastolic blood pressure	HTR1D	CHEMBL1887891	DEXFENFLURAMINE HYDROCHLORIDE	cardiac valve disease	HTR1D_99
min_Diastolic_INT	diastolic blood pressure	HTR1D	CHEMBL1887891	DEXFENFLURAMINE HYDROCHLORIDE	mitral valve disease	HTR1D_99
min_Pulse	heart rate	ACHE	CHEMBL1555	GALANTAMINE HYDROBROMIDE	fall	ACHE_0
min_Pulse	heart rate	ACHE	CHEMBL1555	GALANTAMINE HYDROBROMIDE	syncope	ACHE_0
min_Pulse	heart rate	ACHE	CHEMBL1678	DONEPEZIL HYDROCHLORIDE	fall	ACHE_0
min_Pulse	heart rate	ACHE	CHEMBL1678	DONEPEZIL HYDROCHLORIDE	syncope	ACHE_0
min_Pulse	heart rate	ACHE	CHEMBL1555	GALANTAMINE HYDROBROMIDE	cognitive disorder	ACHE_1
min_Pulse	heart rate	ACHE	CHEMBL1555	GALANTAMINE HYDROBROMIDE	visuospatial deficit	ACHE_1
min_Pulse	heart rate	ACHE	CHEMBL1678	DONEPEZIL HYDROCHLORIDE	cognitive disorder	ACHE_1
min_Pulse	heart rate	ACHE	CHEMBL1678	DONEPEZIL HYDROCHLORIDE	disorientation	ACHE_1
min_Pulse	heart rate	ACHE	CHEMBL1555	GALANTAMINE HYDROBROMIDE	arthralgia	ACHE_10
min_Pulse	heart rate	ACHE	CHEMBL1555	GALANTAMINE HYDROBROMIDE	pain	ACHE_10
min_Pulse	heart rate	ACHE	CHEMBL812	PYRIDOSTIGMINE BROMIDE	hepatotoxicity	ACHE_100
min_Pulse	heart rate	ACHE	CHEMBL812	PYRIDOSTIGMINE BROMIDE	osteopenia	ACHE_101
min_Pulse	heart rate	ACHE	CHEMBL812	PYRIDOSTIGMINE BROMIDE	asthenia	ACHE_102
min_Pulse	heart rate	ACHE	CHEMBL211471	NEOSTIGMINE METHYLSULFATE	fatigue	ACHE_102
min_Pulse	heart rate	ACHE	CHEMBL1555	GALANTAMINE HYDROBROMIDE	fatigue	ACHE_102
min_Pulse	heart rate	ACHE	CHEMBL211471	NEOSTIGMINE METHYLSULFATE	hysterectomy	ACHE_103
min_Pulse	heart rate	ACHE	CHEMBL211471	NEOSTIGMINE METHYLSULFATE	post procedural complication	ACHE_104
min_Pulse	heart rate	ACHE	CHEMBL812	PYRIDOSTIGMINE BROMIDE	enteritis	ACHE_105
min_Pulse	heart rate	ACHE	CHEMBL812	PYRIDOSTIGMINE BROMIDE	cyst	ACHE_106
min_Pulse	heart rate	ACHE	CHEMBL211471	NEOSTIGMINE METHYLSULFATE	petechiae	ACHE_107
min_Pulse	heart rate	ACHE	CHEMBL812	PYRIDOSTIGMINE BROMIDE	apnoea	ACHE_108
min_Pulse	heart rate	ACHE	CHEMBL812	PYRIDOSTIGMINE BROMIDE	eye luxation	ACHE_109
min_Pulse	heart rate	ACHE	CHEMBL812	PYRIDOSTIGMINE BROMIDE	condition aggravated	ACHE_11
min_Pulse	heart rate	ACHE	CHEMBL211471	NEOSTIGMINE METHYLSULFATE	disease complication	ACHE_11
min_Pulse	heart rate	ACHE	CHEMBL812	PYRIDOSTIGMINE BROMIDE	hyperkalaemia	ACHE_110
min_Pulse	heart rate	ACHE	CHEMBL812	PYRIDOSTIGMINE BROMIDE	hypokalaemia	ACHE_110
min_Pulse	heart rate	ACHE	CHEMBL1678	DONEPEZIL HYDROCHLORIDE	hypokalaemia	ACHE_110
min_Pulse	heart rate	ACHE	CHEMBL812	PYRIDOSTIGMINE BROMIDE	adiposis dolorosa	ACHE_111
min_Pulse	heart rate	ACHE	CHEMBL812	PYRIDOSTIGMINE BROMIDE	salivary hypersecretion	ACHE_12
min_Pulse	heart rate	ACHE	CHEMBL1555	GALANTAMINE HYDROBROMIDE	increased bronchial secretion	ACHE_12
min_Pulse	heart rate	ACHE	CHEMBL211471	NEOSTIGMINE METHYLSULFATE	cardio-respiratory arrest	ACHE_13
min_Pulse	heart rate	ACHE	CHEMBL211471	NEOSTIGMINE METHYLSULFATE	cardiac arrest	ACHE_13
min_Pulse	heart rate	ACHE	CHEMBL1678	DONEPEZIL HYDROCHLORIDE	circulatory collapse	ACHE_13
min_Pulse	heart rate	ACHE	CHEMBL1200541	AMBENONIUM CHLORIDE	cardio-respiratory arrest	ACHE_13
min_Pulse	heart rate	ACHE	CHEMBL211471	NEOSTIGMINE METHYLSULFATE	mental status changes postoperative	ACHE_14
min_Pulse	heart rate	ACHE	CHEMBL211471	NEOSTIGMINE METHYLSULFATE	postoperative renal failure	ACHE_14
min_Pulse	heart rate	ACHE	CHEMBL812	PYRIDOSTIGMINE BROMIDE	product name confusion	ACHE_15
min_Pulse	heart rate	ACHE	CHEMBL211471	NEOSTIGMINE METHYLSULFATE	product label confusion	ACHE_15
min_Pulse	heart rate	ACHE	CHEMBL211471	NEOSTIGMINE METHYLSULFATE	product packaging confusion	ACHE_15
min_Pulse	heart rate	ACHE	CHEMBL812	PYRIDOSTIGMINE BROMIDE	dysphagia	ACHE_16
min_Pulse	heart rate	ACHE	CHEMBL1555	GALANTAMINE HYDROBROMIDE	dysphagia	ACHE_16
min_Pulse	heart rate	ACHE	CHEMBL1555	GALANTAMINE HYDROBROMIDE	product difficult to swallow	ACHE_16
min_Pulse	heart rate	ACHE	CHEMBL812	PYRIDOSTIGMINE BROMIDE	wrong patient received product	ACHE_17
min_Pulse	heart rate	ACHE	CHEMBL211471	NEOSTIGMINE METHYLSULFATE	intercepted drug dispensing error	ACHE_17
min_Pulse	heart rate	ACHE	CHEMBL1555	GALANTAMINE HYDROBROMIDE	wrong drug administered	ACHE_17
min_Pulse	heart rate	ACHE	CHEMBL812	PYRIDOSTIGMINE BROMIDE	diarrhoea	ACHE_18
min_Pulse	heart rate	ACHE	CHEMBL1555	GALANTAMINE HYDROBROMIDE	constipation	ACHE_18
min_Pulse	heart rate	ACHE	CHEMBL1200367	ECHOTHIOPHATE IODIDE	intraocular pressure increased	ACHE_19
min_Pulse	heart rate	ACHE	CHEMBL812	PYRIDOSTIGMINE BROMIDE	urinary retention	ACHE_2
min_Pulse	heart rate	ACHE	CHEMBL211471	NEOSTIGMINE METHYLSULFATE	oliguria	ACHE_2
min_Pulse	heart rate	ACHE	CHEMBL1678	DONEPEZIL HYDROCHLORIDE	urinary incontinence	ACHE_2
min_Pulse	heart rate	ACHE	CHEMBL1555	GALANTAMINE HYDROBROMIDE	pleurothotonus	ACHE_20
min_Pulse	heart rate	ACHE	CHEMBL1678	DONEPEZIL HYDROCHLORIDE	pleurothotonus	ACHE_20
min_Pulse	heart rate	ACHE	CHEMBL812	PYRIDOSTIGMINE BROMIDE	myopathy	ACHE_21
min_Pulse	heart rate	ACHE	CHEMBL1678	DONEPEZIL HYDROCHLORIDE	rhabdomyolysis	ACHE_21
min_Pulse	heart rate	ACHE	CHEMBL1555	GALANTAMINE HYDROBROMIDE	dementia	ACHE_22
min_Pulse	heart rate	ACHE	CHEMBL1555	GALANTAMINE HYDROBROMIDE	dementia alzheimer's type	ACHE_22
min_Pulse	heart rate	ACHE	CHEMBL1678	DONEPEZIL HYDROCHLORIDE	dementia	ACHE_22
min_Pulse	heart rate	ACHE	CHEMBL1678	DONEPEZIL HYDROCHLORIDE	dementia alzheimer's type	ACHE_22
min_Pulse	heart rate	ACHE	CHEMBL1555	GALANTAMINE HYDROBROMIDE	agitation	ACHE_23
min_Pulse	heart rate	ACHE	CHEMBL1678	DONEPEZIL HYDROCHLORIDE	agitation	ACHE_23
min_Pulse	heart rate	ACHE	CHEMBL1678	DONEPEZIL HYDROCHLORIDE	restlessness	ACHE_23
min_Pulse	heart rate	ACHE	CHEMBL1678	DONEPEZIL HYDROCHLORIDE	somnolence	ACHE_23
min_Pulse	heart rate	ACHE	CHEMBL812	PYRIDOSTIGMINE BROMIDE	muscle contractions involuntary	ACHE_24
min_Pulse	heart rate	ACHE	CHEMBL1555	GALANTAMINE HYDROBROMIDE	myoclonus	ACHE_24
min_Pulse	heart rate	ACHE	CHEMBL1678	DONEPEZIL HYDROCHLORIDE	myoclonus	ACHE_24
min_Pulse	heart rate	ACHE	CHEMBL812	PYRIDOSTIGMINE BROMIDE	therapy non-responder	ACHE_25
min_Pulse	heart rate	ACHE	CHEMBL211471	NEOSTIGMINE METHYLSULFATE	unresponsive to stimuli	ACHE_25
min_Pulse	heart rate	ACHE	CHEMBL1555	GALANTAMINE HYDROBROMIDE	unresponsive to stimuli	ACHE_25
min_Pulse	heart rate	ACHE	CHEMBL1200541	AMBENONIUM CHLORIDE	therapy non-responder	ACHE_25
min_Pulse	heart rate	ACHE	CHEMBL1555	GALANTAMINE HYDROBROMIDE	confusional state	ACHE_26
min_Pulse	heart rate	ACHE	CHEMBL1555	GALANTAMINE HYDROBROMIDE	delirium	ACHE_26
min_Pulse	heart rate	ACHE	CHEMBL1555	GALANTAMINE HYDROBROMIDE	depressed level of consciousness	ACHE_26
min_Pulse	heart rate	ACHE	CHEMBL1555	GALANTAMINE HYDROBROMIDE	loss of consciousness	ACHE_26
min_Pulse	heart rate	ACHE	CHEMBL1678	DONEPEZIL HYDROCHLORIDE	confusional state	ACHE_26
min_Pulse	heart rate	ACHE	CHEMBL1678	DONEPEZIL HYDROCHLORIDE	delirium	ACHE_26
min_Pulse	heart rate	ACHE	CHEMBL1678	DONEPEZIL HYDROCHLORIDE	depressed level of consciousness	ACHE_26
min_Pulse	heart rate	ACHE	CHEMBL1678	DONEPEZIL HYDROCHLORIDE	loss of consciousness	ACHE_26
min_Pulse	heart rate	ACHE	CHEMBL812	PYRIDOSTIGMINE BROMIDE	thymoma	ACHE_27
min_Pulse	heart rate	ACHE	CHEMBL812	PYRIDOSTIGMINE BROMIDE	thymus enlargement	ACHE_27
min_Pulse	heart rate	ACHE	CHEMBL1678	DONEPEZIL HYDROCHLORIDE	aggression	ACHE_28
min_Pulse	heart rate	ACHE	CHEMBL812	PYRIDOSTIGMINE BROMIDE	intestinal perforation	ACHE_29
min_Pulse	heart rate	ACHE	CHEMBL211471	NEOSTIGMINE METHYLSULFATE	large intestine perforation	ACHE_29
min_Pulse	heart rate	ACHE	CHEMBL812	PYRIDOSTIGMINE BROMIDE	respiratory failure	ACHE_3
min_Pulse	heart rate	ACHE	CHEMBL812	PYRIDOSTIGMINE BROMIDE	restrictive pulmonary disease	ACHE_3
min_Pulse	heart rate	ACHE	CHEMBL812	PYRIDOSTIGMINE BROMIDE	right ventricular failure	ACHE_3
min_Pulse	heart rate	ACHE	CHEMBL1200367	ECHOTHIOPHATE IODIDE	corneal disorder	ACHE_30
min_Pulse	heart rate	ACHE	CHEMBL1200367	ECHOTHIOPHATE IODIDE	eye disorder	ACHE_30
min_Pulse	heart rate	ACHE	CHEMBL1555	GALANTAMINE HYDROBROMIDE	acute generalised exanthematous pustulosis	ACHE_31
min_Pulse	heart rate	ACHE	CHEMBL1555	GALANTAMINE HYDROBROMIDE	activated partial thromboplastin time prolonged	ACHE_32
min_Pulse	heart rate	ACHE	CHEMBL1555	GALANTAMINE HYDROBROMIDE	convulsion	ACHE_33
min_Pulse	heart rate	ACHE	CHEMBL1678	DONEPEZIL HYDROCHLORIDE	convulsion	ACHE_33
min_Pulse	heart rate	ACHE	CHEMBL812	PYRIDOSTIGMINE BROMIDE	sinoatrial block	ACHE_34
min_Pulse	heart rate	ACHE	CHEMBL1678	DONEPEZIL HYDROCHLORIDE	sick sinus syndrome	ACHE_34
min_Pulse	heart rate	ACHE	CHEMBL812	PYRIDOSTIGMINE BROMIDE	cholinergic syndrome	ACHE_35
min_Pulse	heart rate	ACHE	CHEMBL211471	NEOSTIGMINE METHYLSULFATE	cholinergic syndrome	ACHE_35
min_Pulse	heart rate	ACHE	CHEMBL1555	GALANTAMINE HYDROBROMIDE	anticholinergic syndrome	ACHE_35
min_Pulse	heart rate	ACHE	CHEMBL1678	DONEPEZIL HYDROCHLORIDE	cholinergic syndrome	ACHE_35
min_Pulse	heart rate	ACHE	CHEMBL1200541	AMBENONIUM CHLORIDE	cholinergic syndrome	ACHE_35
min_Pulse	heart rate	ACHE	CHEMBL1555	GALANTAMINE HYDROBROMIDE	subarachnoid haemorrhage	ACHE_36
min_Pulse	heart rate	ACHE	CHEMBL211471	NEOSTIGMINE METHYLSULFATE	acute pulmonary oedema	ACHE_37
min_Pulse	heart rate	ACHE	CHEMBL211471	NEOSTIGMINE METHYLSULFATE	negative pressure pulmonary oedema	ACHE_37
min_Pulse	heart rate	ACHE	CHEMBL211471	NEOSTIGMINE METHYLSULFATE	non-cardiogenic pulmonary oedema	ACHE_37
min_Pulse	heart rate	ACHE	CHEMBL211471	NEOSTIGMINE METHYLSULFATE	pulmonary oedema	ACHE_37
min_Pulse	heart rate	ACHE	CHEMBL1555	GALANTAMINE HYDROBROMIDE	compartment syndrome	ACHE_38
min_Pulse	heart rate	ACHE	CHEMBL1555	GALANTAMINE HYDROBROMIDE	oesophageal achalasia	ACHE_39
min_Pulse	heart rate	ACHE	CHEMBL812	PYRIDOSTIGMINE BROMIDE	supine hypertension	ACHE_4
min_Pulse	heart rate	ACHE	CHEMBL211471	NEOSTIGMINE METHYLSULFATE	hypotension	ACHE_4
min_Pulse	heart rate	ACHE	CHEMBL1555	GALANTAMINE HYDROBROMIDE	hypotension	ACHE_4
min_Pulse	heart rate	ACHE	CHEMBL1555	GALANTAMINE HYDROBROMIDE	orthostatic hypotension	ACHE_4
min_Pulse	heart rate	ACHE	CHEMBL1555	GALANTAMINE HYDROBROMIDE	toxicity to various agents	ACHE_40
min_Pulse	heart rate	ACHE	CHEMBL812	PYRIDOSTIGMINE BROMIDE	product residue present	ACHE_41
min_Pulse	heart rate	ACHE	CHEMBL1555	GALANTAMINE HYDROBROMIDE	blood calcium decreased	ACHE_42
min_Pulse	heart rate	ACHE	CHEMBL1678	DONEPEZIL HYDROCHLORIDE	abnormal behaviour	ACHE_43
min_Pulse	heart rate	ACHE	CHEMBL1678	DONEPEZIL HYDROCHLORIDE	delusion	ACHE_44
min_Pulse	heart rate	ACHE	CHEMBL1678	DONEPEZIL HYDROCHLORIDE	neuroleptic malignant syndrome	ACHE_45
min_Pulse	heart rate	ACHE	CHEMBL1678	DONEPEZIL HYDROCHLORIDE	torsade de pointes	ACHE_46
min_Pulse	heart rate	ACHE	CHEMBL1678	DONEPEZIL HYDROCHLORIDE	injection site pain	ACHE_47
min_Pulse	heart rate	ACHE	CHEMBL812	PYRIDOSTIGMINE BROMIDE	bradycardia	ACHE_48
min_Pulse	heart rate	ACHE	CHEMBL211471	NEOSTIGMINE METHYLSULFATE	bradycardia	ACHE_48
min_Pulse	heart rate	ACHE	CHEMBL211471	NEOSTIGMINE METHYLSULFATE	heart rate decreased	ACHE_48
min_Pulse	heart rate	ACHE	CHEMBL1555	GALANTAMINE HYDROBROMIDE	bradycardia	ACHE_48
min_Pulse	heart rate	ACHE	CHEMBL1678	DONEPEZIL HYDROCHLORIDE	bradycardia	ACHE_48
min_Pulse	heart rate	ACHE	CHEMBL1678	DONEPEZIL HYDROCHLORIDE	sinus bradycardia	ACHE_48
min_Pulse	heart rate	ACHE	CHEMBL1555	GALANTAMINE HYDROBROMIDE	miosis	ACHE_49
min_Pulse	heart rate	ACHE	CHEMBL1200541	AMBENONIUM CHLORIDE	miosis	ACHE_49
min_Pulse	heart rate	ACHE	CHEMBL812	PYRIDOSTIGMINE BROMIDE	dysarthria	ACHE_5
min_Pulse	heart rate	ACHE	CHEMBL812	PYRIDOSTIGMINE BROMIDE	speech disorder	ACHE_5
min_Pulse	heart rate	ACHE	CHEMBL1555	GALANTAMINE HYDROBROMIDE	aphasia	ACHE_5
min_Pulse	heart rate	ACHE	CHEMBL1555	GALANTAMINE HYDROBROMIDE	electrocardiogram qrs complex shortened	ACHE_50
min_Pulse	heart rate	ACHE	CHEMBL1555	GALANTAMINE HYDROBROMIDE	electrocardiogram qt prolonged	ACHE_50
min_Pulse	heart rate	ACHE	CHEMBL1678	DONEPEZIL HYDROCHLORIDE	electrocardiogram qt prolonged	ACHE_50
min_Pulse	heart rate	ACHE	CHEMBL1555	GALANTAMINE HYDROBROMIDE	mania	ACHE_51
min_Pulse	heart rate	ACHE	CHEMBL1678	DONEPEZIL HYDROCHLORIDE	mania	ACHE_51
min_Pulse	heart rate	ACHE	CHEMBL211471	NEOSTIGMINE METHYLSULFATE	hypoxia	ACHE_52
min_Pulse	heart rate	ACHE	CHEMBL1555	GALANTAMINE HYDROBROMIDE	arrhythmia	ACHE_53
min_Pulse	heart rate	ACHE	CHEMBL1555	GALANTAMINE HYDROBROMIDE	sedation	ACHE_54
min_Pulse	heart rate	ACHE	CHEMBL1555	GALANTAMINE HYDROBROMIDE	sedation complication	ACHE_54
min_Pulse	heart rate	ACHE	CHEMBL211471	NEOSTIGMINE METHYLSULFATE	atrioventricular block	ACHE_55
min_Pulse	heart rate	ACHE	CHEMBL211471	NEOSTIGMINE METHYLSULFATE	atrioventricular block complete	ACHE_55
min_Pulse	heart rate	ACHE	CHEMBL211471	NEOSTIGMINE METHYLSULFATE	atrioventricular block second degree	ACHE_55
min_Pulse	heart rate	ACHE	CHEMBL211471	NEOSTIGMINE METHYLSULFATE	atrioventricular dissociation	ACHE_55
min_Pulse	heart rate	ACHE	CHEMBL1555	GALANTAMINE HYDROBROMIDE	atrioventricular block	ACHE_55
min_Pulse	heart rate	ACHE	CHEMBL1678	DONEPEZIL HYDROCHLORIDE	atrioventricular block	ACHE_55
min_Pulse	heart rate	ACHE	CHEMBL1678	DONEPEZIL HYDROCHLORIDE	atrioventricular block complete	ACHE_55
min_Pulse	heart rate	ACHE	CHEMBL1678	DONEPEZIL HYDROCHLORIDE	atrioventricular block first degree	ACHE_55
min_Pulse	heart rate	ACHE	CHEMBL211471	NEOSTIGMINE METHYLSULFATE	acute hepatic failure	ACHE_56
min_Pulse	heart rate	ACHE	CHEMBL1555	GALANTAMINE HYDROBROMIDE	libido increased	ACHE_57
min_Pulse	heart rate	ACHE	CHEMBL1555	GALANTAMINE HYDROBROMIDE	balance disorder	ACHE_58
min_Pulse	heart rate	ACHE	CHEMBL1200367	ECHOTHIOPHATE IODIDE	visual acuity reduced	ACHE_59
min_Pulse	heart rate	ACHE	CHEMBL1200367	ECHOTHIOPHATE IODIDE	visual impairment	ACHE_59
min_Pulse	heart rate	ACHE	CHEMBL812	PYRIDOSTIGMINE BROMIDE	muscular weakness	ACHE_6
min_Pulse	heart rate	ACHE	CHEMBL211471	NEOSTIGMINE METHYLSULFATE	paralysis	ACHE_6
min_Pulse	heart rate	ACHE	CHEMBL1555	GALANTAMINE HYDROBROMIDE	mobility decreased	ACHE_6
min_Pulse	heart rate	ACHE	CHEMBL1555	GALANTAMINE HYDROBROMIDE	hallucination	ACHE_60
min_Pulse	heart rate	ACHE	CHEMBL1555	GALANTAMINE HYDROBROMIDE	hallucination, visual	ACHE_60
min_Pulse	heart rate	ACHE	CHEMBL1678	DONEPEZIL HYDROCHLORIDE	hallucination	ACHE_60
min_Pulse	heart rate	ACHE	CHEMBL1678	DONEPEZIL HYDROCHLORIDE	hallucination, visual	ACHE_60
min_Pulse	heart rate	ACHE	CHEMBL211471	NEOSTIGMINE METHYLSULFATE	anaphylactic reaction	ACHE_61
min_Pulse	heart rate	ACHE	CHEMBL211471	NEOSTIGMINE METHYLSULFATE	product expiration date issue	ACHE_62
min_Pulse	heart rate	ACHE	CHEMBL812	PYRIDOSTIGMINE BROMIDE	haemoglobin abnormal	ACHE_63
min_Pulse	heart rate	ACHE	CHEMBL812	PYRIDOSTIGMINE BROMIDE	thermal burn	ACHE_64
min_Pulse	heart rate	ACHE	CHEMBL211471	NEOSTIGMINE METHYLSULFATE	rash macular	ACHE_65
min_Pulse	heart rate	ACHE	CHEMBL211471	NEOSTIGMINE METHYLSULFATE	laryngospasm	ACHE_66
min_Pulse	heart rate	ACHE	CHEMBL812	PYRIDOSTIGMINE BROMIDE	oral herpes	ACHE_67
min_Pulse	heart rate	ACHE	CHEMBL211471	NEOSTIGMINE METHYLSULFATE	fistula	ACHE_68
min_Pulse	heart rate	ACHE	CHEMBL812	PYRIDOSTIGMINE BROMIDE	congenital myasthenic syndrome	ACHE_69
min_Pulse	heart rate	ACHE	CHEMBL812	PYRIDOSTIGMINE BROMIDE	myasthenia gravis	ACHE_69
min_Pulse	heart rate	ACHE	CHEMBL812	PYRIDOSTIGMINE BROMIDE	myasthenia gravis crisis	ACHE_69
min_Pulse	heart rate	ACHE	CHEMBL812	PYRIDOSTIGMINE BROMIDE	myasthenic syndrome	ACHE_69
min_Pulse	heart rate	ACHE	CHEMBL1200541	AMBENONIUM CHLORIDE	myasthenia gravis crisis	ACHE_69
min_Pulse	heart rate	ACHE	CHEMBL1200541	AMBENONIUM CHLORIDE	myasthenia gravis neonatal	ACHE_69
min_Pulse	heart rate	ACHE	CHEMBL1678	DONEPEZIL HYDROCHLORIDE	extrapyramidal disorder	ACHE_7
min_Pulse	heart rate	ACHE	CHEMBL1678	DONEPEZIL HYDROCHLORIDE	parkinsonism	ACHE_7
min_Pulse	heart rate	ACHE	CHEMBL1200367	ECHOTHIOPHATE IODIDE	eye irritation	ACHE_70
min_Pulse	heart rate	ACHE	CHEMBL1200367	ECHOTHIOPHATE IODIDE	eye pain	ACHE_70
min_Pulse	heart rate	ACHE	CHEMBL1555	GALANTAMINE HYDROBROMIDE	creatinine renal clearance decreased	ACHE_71
min_Pulse	heart rate	ACHE	CHEMBL1200541	AMBENONIUM CHLORIDE	creatinine renal clearance abnormal	ACHE_71
min_Pulse	heart rate	ACHE	CHEMBL1555	GALANTAMINE HYDROBROMIDE	post-traumatic stress disorder	ACHE_72
min_Pulse	heart rate	ACHE	CHEMBL812	PYRIDOSTIGMINE BROMIDE	sensory disturbance	ACHE_73
min_Pulse	heart rate	ACHE	CHEMBL1555	GALANTAMINE HYDROBROMIDE	nightmare	ACHE_74
min_Pulse	heart rate	ACHE	CHEMBL812	PYRIDOSTIGMINE BROMIDE	lymphopenia	ACHE_75
min_Pulse	heart rate	ACHE	CHEMBL211471	NEOSTIGMINE METHYLSULFATE	unwanted awareness during anaesthesia	ACHE_76
min_Pulse	heart rate	ACHE	CHEMBL812	PYRIDOSTIGMINE BROMIDE	dropped head syndrome	ACHE_77
min_Pulse	heart rate	ACHE	CHEMBL211471	NEOSTIGMINE METHYLSULFATE	cardiac disorder	ACHE_78
min_Pulse	heart rate	ACHE	CHEMBL812	PYRIDOSTIGMINE BROMIDE	pharmaceutical product complaint	ACHE_79
min_Pulse	heart rate	ACHE	CHEMBL812	PYRIDOSTIGMINE BROMIDE	stress cardiomyopathy	ACHE_8
min_Pulse	heart rate	ACHE	CHEMBL211471	NEOSTIGMINE METHYLSULFATE	myocardial stunning	ACHE_8
min_Pulse	heart rate	ACHE	CHEMBL211471	NEOSTIGMINE METHYLSULFATE	stress cardiomyopathy	ACHE_8
min_Pulse	heart rate	ACHE	CHEMBL812	PYRIDOSTIGMINE BROMIDE	intestinal pseudo-obstruction	ACHE_80
min_Pulse	heart rate	ACHE	CHEMBL812	PYRIDOSTIGMINE BROMIDE	skin ulcer	ACHE_81
min_Pulse	heart rate	ACHE	CHEMBL211471	NEOSTIGMINE METHYLSULFATE	neuromuscular block prolonged	ACHE_82
min_Pulse	heart rate	ACHE	CHEMBL812	PYRIDOSTIGMINE BROMIDE	haematoma	ACHE_83
min_Pulse	heart rate	ACHE	CHEMBL812	PYRIDOSTIGMINE BROMIDE	gastric infection	ACHE_84
min_Pulse	heart rate	ACHE	CHEMBL211471	NEOSTIGMINE METHYLSULFATE	drug interaction	ACHE_85
min_Pulse	heart rate	ACHE	CHEMBL1678	DONEPEZIL HYDROCHLORIDE	drug interaction	ACHE_85
min_Pulse	heart rate	ACHE	CHEMBL211471	NEOSTIGMINE METHYLSULFATE	circumstance or information capable of leading to device use error	ACHE_86
min_Pulse	heart rate	ACHE	CHEMBL812	PYRIDOSTIGMINE BROMIDE	covid-19	ACHE_87
min_Pulse	heart rate	ACHE	CHEMBL812	PYRIDOSTIGMINE BROMIDE	transfusion-related circulatory overload	ACHE_88
min_Pulse	heart rate	ACHE	CHEMBL812	PYRIDOSTIGMINE BROMIDE	toxic epidermal necrolysis	ACHE_89
min_Pulse	heart rate	ACHE	CHEMBL211471	NEOSTIGMINE METHYLSULFATE	toxic epidermal necrolysis	ACHE_89
min_Pulse	heart rate	ACHE	CHEMBL211471	NEOSTIGMINE METHYLSULFATE	supraventricular tachycardia	ACHE_9
min_Pulse	heart rate	ACHE	CHEMBL211471	NEOSTIGMINE METHYLSULFATE	tachycardia	ACHE_9
min_Pulse	heart rate	ACHE	CHEMBL1555	GALANTAMINE HYDROBROMIDE	sinus tachycardia	ACHE_9
min_Pulse	heart rate	ACHE	CHEMBL1555	GALANTAMINE HYDROBROMIDE	decreased appetite	ACHE_90
min_Pulse	heart rate	ACHE	CHEMBL812	PYRIDOSTIGMINE BROMIDE	bursitis	ACHE_91
min_Pulse	heart rate	ACHE	CHEMBL812	PYRIDOSTIGMINE BROMIDE	diaphragmatic paralysis	ACHE_92
min_Pulse	heart rate	ACHE	CHEMBL812	PYRIDOSTIGMINE BROMIDE	infection	ACHE_93
min_Pulse	heart rate	ACHE	CHEMBL211471	NEOSTIGMINE METHYLSULFATE	cardiac hypertrophy	ACHE_94
min_Pulse	heart rate	ACHE	CHEMBL812	PYRIDOSTIGMINE BROMIDE	sars-cov-2 antibody test negative	ACHE_95
min_Pulse	heart rate	ACHE	CHEMBL812	PYRIDOSTIGMINE BROMIDE	diplopia	ACHE_96
min_Pulse	heart rate	ACHE	CHEMBL1200541	AMBENONIUM CHLORIDE	diplopia	ACHE_96
min_Pulse	heart rate	ACHE	CHEMBL1200541	AMBENONIUM CHLORIDE	ocular myasthenia	ACHE_97
min_Pulse	heart rate	ACHE	CHEMBL1200541	AMBENONIUM CHLORIDE	ophthalmoplegia	ACHE_97
min_Pulse	heart rate	ACHE	CHEMBL812	PYRIDOSTIGMINE BROMIDE	eyelid ptosis	ACHE_98
min_Pulse	heart rate	ACHE	CHEMBL1200541	AMBENONIUM CHLORIDE	eyelid ptosis	ACHE_98
min_Pulse	heart rate	ACHE	CHEMBL812	PYRIDOSTIGMINE BROMIDE	endocarditis enterococcal	ACHE_99
min_Pulse	heart rate	EPHB4	CHEMBL24828	VANDETANIB	blood calcitonin increased	EPHB4_0
min_Pulse	heart rate	EPHB4	CHEMBL24828	VANDETANIB	blood thyroid stimulating hormone increased	EPHB4_0
min_Pulse	heart rate	EPHB4	CHEMBL24828	VANDETANIB	hypocalcaemia	EPHB4_1
min_Pulse	heart rate	EPHB4	CHEMBL24828	VANDETANIB	hypophagia	EPHB4_1
min_Pulse	heart rate	EPHB4	CHEMBL24828	VANDETANIB	hypophosphataemia	EPHB4_1
min_Pulse	heart rate	EPHB4	CHEMBL24828	VANDETANIB	gastrooesophageal reflux disease	EPHB4_10
min_Pulse	heart rate	EPHB4	CHEMBL24828	VANDETANIB	reflux gastritis	EPHB4_10
min_Pulse	heart rate	EPHB4	CHEMBL24828	VANDETANIB	magnetic resonance imaging abnormal	EPHB4_11
min_Pulse	heart rate	EPHB4	CHEMBL24828	VANDETANIB	hypertension	EPHB4_12
min_Pulse	heart rate	EPHB4	CHEMBL24828	VANDETANIB	ocular hyperaemia	EPHB4_13
min_Pulse	heart rate	EPHB4	CHEMBL24828	VANDETANIB	pulmonary embolism	EPHB4_14
min_Pulse	heart rate	EPHB4	CHEMBL24828	VANDETANIB	metastases to liver	EPHB4_15
min_Pulse	heart rate	EPHB4	CHEMBL24828	VANDETANIB	photosensitivity reaction	EPHB4_16
min_Pulse	heart rate	EPHB4	CHEMBL24828	VANDETANIB	cornea verticillata	EPHB4_17
min_Pulse	heart rate	EPHB4	CHEMBL24828	VANDETANIB	electrocardiogram qt interval abnormal	EPHB4_18
min_Pulse	heart rate	EPHB4	CHEMBL24828	VANDETANIB	electrocardiogram qt prolonged	EPHB4_18
min_Pulse	heart rate	EPHB4	CHEMBL24828	VANDETANIB	myoclonus	EPHB4_19
min_Pulse	heart rate	EPHB4	CHEMBL24828	VANDETANIB	neutrophil count decreased	EPHB4_2
min_Pulse	heart rate	EPHB4	CHEMBL24828	VANDETANIB	pancytopenia	EPHB4_2
min_Pulse	heart rate	EPHB4	CHEMBL24828	VANDETANIB	brain stem glioma	EPHB4_20
min_Pulse	heart rate	EPHB4	CHEMBL24828	VANDETANIB	hemiparesis	EPHB4_21
min_Pulse	heart rate	EPHB4	CHEMBL24828	VANDETANIB	diarrhoea	EPHB4_22
min_Pulse	heart rate	EPHB4	CHEMBL24828	VANDETANIB	insomnia	EPHB4_23
min_Pulse	heart rate	EPHB4	CHEMBL24828	VANDETANIB	alanine aminotransferase increased	EPHB4_24
min_Pulse	heart rate	EPHB4	CHEMBL24828	VANDETANIB	ataxia	EPHB4_25
min_Pulse	heart rate	EPHB4	CHEMBL24828	VANDETANIB	flatulence	EPHB4_26
min_Pulse	heart rate	EPHB4	CHEMBL24828	VANDETANIB	haematocrit increased	EPHB4_27
min_Pulse	heart rate	EPHB4	CHEMBL24828	VANDETANIB	facial paralysis	EPHB4_28
min_Pulse	heart rate	EPHB4	CHEMBL24828	VANDETANIB	abdominal distension	EPHB4_29
min_Pulse	heart rate	EPHB4	CHEMBL24828	VANDETANIB	blood cholesterol increased	EPHB4_3
min_Pulse	heart rate	EPHB4	CHEMBL24828	VANDETANIB	blood triglycerides increased	EPHB4_3
min_Pulse	heart rate	EPHB4	CHEMBL24828	VANDETANIB	blood creatinine increased	EPHB4_30
min_Pulse	heart rate	EPHB4	CHEMBL24828	VANDETANIB	detachment of retinal pigment epithelium	EPHB4_31
min_Pulse	heart rate	EPHB4	CHEMBL24828	VANDETANIB	metastases to central nervous system	EPHB4_32
min_Pulse	heart rate	EPHB4	CHEMBL24828	VANDETANIB	metastases to bone	EPHB4_33
min_Pulse	heart rate	EPHB4	CHEMBL24828	VANDETANIB	lymphocyte count decreased	EPHB4_34
min_Pulse	heart rate	EPHB4	CHEMBL24828	VANDETANIB	mucosal inflammation	EPHB4_4
min_Pulse	heart rate	EPHB4	CHEMBL24828	VANDETANIB	stomatitis	EPHB4_4
min_Pulse	heart rate	EPHB4	CHEMBL24828	VANDETANIB	thyroid cancer	EPHB4_5
min_Pulse	heart rate	EPHB4	CHEMBL24828	VANDETANIB	acne	EPHB4_6
min_Pulse	heart rate	EPHB4	CHEMBL24828	VANDETANIB	dermatitis acneiform	EPHB4_6
min_Pulse	heart rate	EPHB4	CHEMBL24828	VANDETANIB	folliculitis	EPHB4_6
min_Pulse	heart rate	EPHB4	CHEMBL24828	VANDETANIB	vaginal neoplasm	EPHB4_7
min_Pulse	heart rate	EPHB4	CHEMBL24828	VANDETANIB	disease progression	EPHB4_8
min_Pulse	heart rate	EPHB4	CHEMBL24828	VANDETANIB	malignant neoplasm progression	EPHB4_8
min_Pulse	heart rate	EPHB4	CHEMBL24828	VANDETANIB	palmar-plantar erythrodysaesthesia syndrome	EPHB4_9
min_Pulse	heart rate	ESR2	CHEMBL1116	RALOXIFENE HYDROCHLORIDE	compression fracture	ESR2_0
min_Pulse	heart rate	ESR2	CHEMBL1116	RALOXIFENE HYDROCHLORIDE	fracture	ESR2_0
min_Pulse	heart rate	ESR2	CHEMBL1116	RALOXIFENE HYDROCHLORIDE	multiple fractures	ESR2_0
min_Pulse	heart rate	ESR2	CHEMBL1116	RALOXIFENE HYDROCHLORIDE	spinal compression fracture	ESR2_0
min_Pulse	heart rate	ESR2	CHEMBL1116	RALOXIFENE HYDROCHLORIDE	spinal fracture	ESR2_0
min_Pulse	heart rate	ESR2	CHEMBL1201649	ESTROGENS, CONJUGATED	uterine leiomyoma	ESR2_1
min_Pulse	heart rate	ESR2	CHEMBL2106615	BAZEDOXIFENE ACETATE	uterine polyp	ESR2_1
min_Pulse	heart rate	ESR2	CHEMBL1116	RALOXIFENE HYDROCHLORIDE	postmenopausal haemorrhage	ESR2_10
min_Pulse	heart rate	ESR2	CHEMBL1201649	ESTROGENS, CONJUGATED	metrorrhagia	ESR2_10
min_Pulse	heart rate	ESR2	CHEMBL1201649	ESTROGENS, CONJUGATED	postmenopausal haemorrhage	ESR2_10
min_Pulse	heart rate	ESR2	CHEMBL2105395	OSPEMIFENE	postmenopausal haemorrhage	ESR2_10
min_Pulse	heart rate	ESR2	CHEMBL2106615	BAZEDOXIFENE ACETATE	metrorrhagia	ESR2_10
min_Pulse	heart rate	ESR2	CHEMBL2106615	BAZEDOXIFENE ACETATE	postmenopausal haemorrhage	ESR2_10
min_Pulse	heart rate	ESR2	CHEMBL1201467	SYNTHETIC CONJUGATED ESTROGENS, B	mastoptosis	ESR2_100
min_Pulse	heart rate	ESR2	CHEMBL1358	FULVESTRANT	bone pain	ESR2_101
min_Pulse	heart rate	ESR2	CHEMBL193482	ESTRIOL	hypocalcaemia	ESR2_102
min_Pulse	heart rate	ESR2	CHEMBL1116	RALOXIFENE HYDROCHLORIDE	transient ischaemic attack	ESR2_103
min_Pulse	heart rate	ESR2	CHEMBL1201468	ESTROGENS, ESTERIFIED	salpingo-oophorectomy	ESR2_104
min_Pulse	heart rate	ESR2	CHEMBL1201468	ESTROGENS, ESTERIFIED	deformity	ESR2_105
min_Pulse	heart rate	ESR2	CHEMBL1116	RALOXIFENE HYDROCHLORIDE	femur fracture	ESR2_11
min_Pulse	heart rate	ESR2	CHEMBL1116	RALOXIFENE HYDROCHLORIDE	hip fracture	ESR2_11
min_Pulse	heart rate	ESR2	CHEMBL1116	RALOXIFENE HYDROCHLORIDE	pelvic fracture	ESR2_11
min_Pulse	heart rate	ESR2	CHEMBL1201649	ESTROGENS, CONJUGATED	breast hyperplasia	ESR2_12
min_Pulse	heart rate	ESR2	CHEMBL2106615	BAZEDOXIFENE ACETATE	hyperplasia	ESR2_12
min_Pulse	heart rate	ESR2	CHEMBL1201649	ESTROGENS, CONJUGATED	night sweats	ESR2_13
min_Pulse	heart rate	ESR2	CHEMBL2105395	OSPEMIFENE	hyperhidrosis	ESR2_13
min_Pulse	heart rate	ESR2	CHEMBL2105395	OSPEMIFENE	night sweats	ESR2_13
min_Pulse	heart rate	ESR2	CHEMBL1201467	SYNTHETIC CONJUGATED ESTROGENS, B	upper respiratory tract infection	ESR2_14
min_Pulse	heart rate	ESR2	CHEMBL1201467	SYNTHETIC CONJUGATED ESTROGENS, B	urinary tract infection	ESR2_14
min_Pulse	heart rate	ESR2	CHEMBL1116	RALOXIFENE HYDROCHLORIDE	lumbar vertebral fracture	ESR2_15
min_Pulse	heart rate	ESR2	CHEMBL1116	RALOXIFENE HYDROCHLORIDE	thoracic vertebral fracture	ESR2_15
min_Pulse	heart rate	ESR2	CHEMBL1200721	ESTRAMUSTINE PHOSPHATE SODIUM	prostatic specific antigen decreased	ESR2_16
min_Pulse	heart rate	ESR2	CHEMBL1200721	ESTRAMUSTINE PHOSPHATE SODIUM	prostatic specific antigen increased	ESR2_16
min_Pulse	heart rate	ESR2	CHEMBL1116	RALOXIFENE HYDROCHLORIDE	hot flush	ESR2_17
min_Pulse	heart rate	ESR2	CHEMBL1201649	ESTROGENS, CONJUGATED	hot flush	ESR2_17
min_Pulse	heart rate	ESR2	CHEMBL2105395	OSPEMIFENE	feeling hot	ESR2_17
min_Pulse	heart rate	ESR2	CHEMBL2105395	OSPEMIFENE	hot flush	ESR2_17
min_Pulse	heart rate	ESR2	CHEMBL2106615	BAZEDOXIFENE ACETATE	hot flush	ESR2_17
min_Pulse	heart rate	ESR2	CHEMBL1358	FULVESTRANT	metastases to chest wall	ESR2_18
min_Pulse	heart rate	ESR2	CHEMBL1358	FULVESTRANT	metastases to peritoneum	ESR2_18
min_Pulse	heart rate	ESR2	CHEMBL1358	FULVESTRANT	metastases to pleura	ESR2_18
min_Pulse	heart rate	ESR2	CHEMBL2105395	OSPEMIFENE	haemorrhoids thrombosed	ESR2_19
min_Pulse	heart rate	ESR2	CHEMBL2106615	BAZEDOXIFENE ACETATE	haemorrhage	ESR2_19
min_Pulse	heart rate	ESR2	CHEMBL1358	FULVESTRANT	metastases to bone	ESR2_2
min_Pulse	heart rate	ESR2	CHEMBL1358	FULVESTRANT	metastases to liver	ESR2_2
min_Pulse	heart rate	ESR2	CHEMBL1358	FULVESTRANT	metastases to lung	ESR2_2
min_Pulse	heart rate	ESR2	CHEMBL1358	FULVESTRANT	metastases to lymph nodes	ESR2_2
min_Pulse	heart rate	ESR2	CHEMBL1358	FULVESTRANT	metastasis	ESR2_2
min_Pulse	heart rate	ESR2	CHEMBL193482	ESTRIOL	genital burning sensation	ESR2_20
min_Pulse	heart rate	ESR2	CHEMBL193482	ESTRIOL	genital pain	ESR2_20
min_Pulse	heart rate	ESR2	CHEMBL2105395	OSPEMIFENE	dyspareunia	ESR2_20
min_Pulse	heart rate	ESR2	CHEMBL2105395	OSPEMIFENE	genital burning sensation	ESR2_20
min_Pulse	heart rate	ESR2	CHEMBL2105395	OSPEMIFENE	genito-pelvic pain/penetration disorder	ESR2_20
min_Pulse	heart rate	ESR2	CHEMBL2105395	OSPEMIFENE	pelvic discomfort	ESR2_20
min_Pulse	heart rate	ESR2	CHEMBL1116	RALOXIFENE HYDROCHLORIDE	breast cancer stage iii	ESR2_21
min_Pulse	heart rate	ESR2	CHEMBL1358	FULVESTRANT	breast cancer metastatic	ESR2_21
min_Pulse	heart rate	ESR2	CHEMBL1358	FULVESTRANT	breast cancer recurrent	ESR2_21
min_Pulse	heart rate	ESR2	CHEMBL1201649	ESTROGENS, CONJUGATED	breast cancer metastatic	ESR2_21
min_Pulse	heart rate	ESR2	CHEMBL1200675	TOREMIFENE CITRATE	endometrial stromal sarcoma	ESR2_22
min_Pulse	heart rate	ESR2	CHEMBL1200675	TOREMIFENE CITRATE	endometriosis	ESR2_22
min_Pulse	heart rate	ESR2	CHEMBL1116	RALOXIFENE HYDROCHLORIDE	cerebral infarction	ESR2_23
min_Pulse	heart rate	ESR2	CHEMBL1116	RALOXIFENE HYDROCHLORIDE	cerebrovascular accident	ESR2_23
min_Pulse	heart rate	ESR2	CHEMBL1200675	TOREMIFENE CITRATE	endometrial hyperplasia	ESR2_24
min_Pulse	heart rate	ESR2	CHEMBL1200675	TOREMIFENE CITRATE	endometrial thickening	ESR2_24
min_Pulse	heart rate	ESR2	CHEMBL1201649	ESTROGENS, CONJUGATED	endometrial hyperplasia	ESR2_24
min_Pulse	heart rate	ESR2	CHEMBL2105395	OSPEMIFENE	endometrial hypertrophy	ESR2_24
min_Pulse	heart rate	ESR2	CHEMBL2105395	OSPEMIFENE	endometrial thickening	ESR2_24
min_Pulse	heart rate	ESR2	CHEMBL2106615	BAZEDOXIFENE ACETATE	endometrial hyperplasia	ESR2_24
min_Pulse	heart rate	ESR2	CHEMBL2106615	BAZEDOXIFENE ACETATE	endometrial thickening	ESR2_24
min_Pulse	heart rate	ESR2	CHEMBL1116	RALOXIFENE HYDROCHLORIDE	bone density decreased	ESR2_25
min_Pulse	heart rate	ESR2	CHEMBL1201649	ESTROGENS, CONJUGATED	osteopenia	ESR2_25
min_Pulse	heart rate	ESR2	CHEMBL2105395	OSPEMIFENE	vaginal ph increased	ESR2_26
min_Pulse	heart rate	ESR2	CHEMBL1116	RALOXIFENE HYDROCHLORIDE	retinal vascular thrombosis	ESR2_27
min_Pulse	heart rate	ESR2	CHEMBL1116	RALOXIFENE HYDROCHLORIDE	retinal vein occlusion	ESR2_27
min_Pulse	heart rate	ESR2	CHEMBL1116	RALOXIFENE HYDROCHLORIDE	retinal vein thrombosis	ESR2_27
min_Pulse	heart rate	ESR2	CHEMBL193482	ESTRIOL	ophthalmic vein thrombosis	ESR2_27
min_Pulse	heart rate	ESR2	CHEMBL1358	FULVESTRANT	leukopenia	ESR2_28
min_Pulse	heart rate	ESR2	CHEMBL1358	FULVESTRANT	neutropenia	ESR2_28
min_Pulse	heart rate	ESR2	CHEMBL2106615	BAZEDOXIFENE ACETATE	pre-existing condition improved	ESR2_29
min_Pulse	heart rate	ESR2	CHEMBL1358	FULVESTRANT	fatigue	ESR2_3
min_Pulse	heart rate	ESR2	CHEMBL1201649	ESTROGENS, CONJUGATED	malaise	ESR2_3
min_Pulse	heart rate	ESR2	CHEMBL2106615	BAZEDOXIFENE ACETATE	fatigue	ESR2_3
min_Pulse	heart rate	ESR2	CHEMBL1201649	ESTROGENS, CONJUGATED	vaginal infection	ESR2_30
min_Pulse	heart rate	ESR2	CHEMBL2105395	OSPEMIFENE	vaginal disorder	ESR2_30
min_Pulse	heart rate	ESR2	CHEMBL1200675	TOREMIFENE CITRATE	interstitial lung disease	ESR2_31
min_Pulse	heart rate	ESR2	CHEMBL1201649	ESTROGENS, CONJUGATED	insomnia	ESR2_32
min_Pulse	heart rate	ESR2	CHEMBL2105395	OSPEMIFENE	poor quality sleep	ESR2_32
min_Pulse	heart rate	ESR2	CHEMBL1201649	ESTROGENS, CONJUGATED	mammogram abnormal	ESR2_33
min_Pulse	heart rate	ESR2	CHEMBL2105395	OSPEMIFENE	inability to afford medication	ESR2_34
min_Pulse	heart rate	ESR2	CHEMBL1201468	ESTROGENS, ESTERIFIED	depression	ESR2_35
min_Pulse	heart rate	ESR2	CHEMBL1201649	ESTROGENS, CONJUGATED	depression	ESR2_35
min_Pulse	heart rate	ESR2	CHEMBL2105395	OSPEMIFENE	labelled drug-disease interaction medication error	ESR2_36
min_Pulse	heart rate	ESR2	CHEMBL2105395	OSPEMIFENE	labelled drug-drug interaction medication error	ESR2_36
min_Pulse	heart rate	ESR2	CHEMBL2105395	OSPEMIFENE	labelled drug-food interaction medication error	ESR2_36
min_Pulse	heart rate	ESR2	CHEMBL1200721	ESTRAMUSTINE PHOSPHATE SODIUM	liver disorder	ESR2_37
min_Pulse	heart rate	ESR2	CHEMBL1358	FULVESTRANT	hepatic lesion	ESR2_37
min_Pulse	heart rate	ESR2	CHEMBL1116	RALOXIFENE HYDROCHLORIDE	breast cancer	ESR2_38
min_Pulse	heart rate	ESR2	CHEMBL1116	RALOXIFENE HYDROCHLORIDE	breast cancer female	ESR2_38
min_Pulse	heart rate	ESR2	CHEMBL1116	RALOXIFENE HYDROCHLORIDE	ovarian cancer	ESR2_38
min_Pulse	heart rate	ESR2	CHEMBL1358	FULVESTRANT	breast cancer	ESR2_38
min_Pulse	heart rate	ESR2	CHEMBL1201649	ESTROGENS, CONJUGATED	breast cancer	ESR2_38
min_Pulse	heart rate	ESR2	CHEMBL1201649	ESTROGENS, CONJUGATED	breast cancer female	ESR2_38
min_Pulse	heart rate	ESR2	CHEMBL1201649	ESTROGENS, CONJUGATED	vaginal discharge	ESR2_39
min_Pulse	heart rate	ESR2	CHEMBL1201649	ESTROGENS, CONJUGATED	vaginal haemorrhage	ESR2_39
min_Pulse	heart rate	ESR2	CHEMBL2105395	OSPEMIFENE	coital bleeding	ESR2_39
min_Pulse	heart rate	ESR2	CHEMBL2105395	OSPEMIFENE	vaginal discharge	ESR2_39
min_Pulse	heart rate	ESR2	CHEMBL2105395	OSPEMIFENE	vaginal haemorrhage	ESR2_39
min_Pulse	heart rate	ESR2	CHEMBL2106615	BAZEDOXIFENE ACETATE	uterine haemorrhage	ESR2_39
min_Pulse	heart rate	ESR2	CHEMBL2106615	BAZEDOXIFENE ACETATE	vaginal haemorrhage	ESR2_39
min_Pulse	heart rate	ESR2	CHEMBL1201649	ESTROGENS, CONJUGATED	feeling abnormal	ESR2_4
min_Pulse	heart rate	ESR2	CHEMBL2105395	OSPEMIFENE	emotional disorder	ESR2_4
min_Pulse	heart rate	ESR2	CHEMBL1201649	ESTROGENS, CONJUGATED	atrophic vulvovaginitis	ESR2_40
min_Pulse	heart rate	ESR2	CHEMBL1201649	ESTROGENS, CONJUGATED	vulvovaginal burning sensation	ESR2_40
min_Pulse	heart rate	ESR2	CHEMBL1201649	ESTROGENS, CONJUGATED	vulvovaginal discomfort	ESR2_40
min_Pulse	heart rate	ESR2	CHEMBL1201649	ESTROGENS, CONJUGATED	vulvovaginal dryness	ESR2_40
min_Pulse	heart rate	ESR2	CHEMBL1201649	ESTROGENS, CONJUGATED	vulvovaginal erythema	ESR2_40
min_Pulse	heart rate	ESR2	CHEMBL1201649	ESTROGENS, CONJUGATED	vulvovaginal pain	ESR2_40
min_Pulse	heart rate	ESR2	CHEMBL1201649	ESTROGENS, CONJUGATED	vulvovaginal pruritus	ESR2_40
min_Pulse	heart rate	ESR2	CHEMBL1201649	ESTROGENS, CONJUGATED	vulvovaginal swelling	ESR2_40
min_Pulse	heart rate	ESR2	CHEMBL2105395	OSPEMIFENE	vulvovaginal burning sensation	ESR2_40
min_Pulse	heart rate	ESR2	CHEMBL2105395	OSPEMIFENE	vulvovaginal discomfort	ESR2_40
min_Pulse	heart rate	ESR2	CHEMBL2105395	OSPEMIFENE	vulvovaginal dryness	ESR2_40
min_Pulse	heart rate	ESR2	CHEMBL2105395	OSPEMIFENE	vulvovaginal erythema	ESR2_40
min_Pulse	heart rate	ESR2	CHEMBL2105395	OSPEMIFENE	vulvovaginal pain	ESR2_40
min_Pulse	heart rate	ESR2	CHEMBL2105395	OSPEMIFENE	vulvovaginal pruritus	ESR2_40
min_Pulse	heart rate	ESR2	CHEMBL2106615	BAZEDOXIFENE ACETATE	atrophic vulvovaginitis	ESR2_40
min_Pulse	heart rate	ESR2	CHEMBL2106615	BAZEDOXIFENE ACETATE	vulvovaginal dryness	ESR2_40
min_Pulse	heart rate	ESR2	CHEMBL1200761	CHLOROTRIANISENE	malignant neoplasm progression	ESR2_41
min_Pulse	heart rate	ESR2	CHEMBL1358	FULVESTRANT	disease progression	ESR2_41
min_Pulse	heart rate	ESR2	CHEMBL1358	FULVESTRANT	malignant neoplasm progression	ESR2_41
min_Pulse	heart rate	ESR2	CHEMBL1358	FULVESTRANT	neoplasm progression	ESR2_41
min_Pulse	heart rate	ESR2	CHEMBL2105395	OSPEMIFENE	vaginal laceration	ESR2_42
min_Pulse	heart rate	ESR2	CHEMBL2105395	OSPEMIFENE	weight increased	ESR2_43
min_Pulse	heart rate	ESR2	CHEMBL1358	FULVESTRANT	pleural neoplasm	ESR2_44
min_Pulse	heart rate	ESR2	CHEMBL1358	FULVESTRANT	metastases to central nervous system	ESR2_45
min_Pulse	heart rate	ESR2	CHEMBL1358	FULVESTRANT	metastases to spine	ESR2_45
min_Pulse	heart rate	ESR2	CHEMBL193482	ESTRIOL	hypokalaemia	ESR2_46
min_Pulse	heart rate	ESR2	CHEMBL193482	ESTRIOL	hyponatraemia	ESR2_46
min_Pulse	heart rate	ESR2	CHEMBL2105395	OSPEMIFENE	crying	ESR2_47
min_Pulse	heart rate	ESR2	CHEMBL2106615	BAZEDOXIFENE ACETATE	neck pain	ESR2_48
min_Pulse	heart rate	ESR2	CHEMBL1201649	ESTROGENS, CONJUGATED	therapeutic response unexpected	ESR2_49
min_Pulse	heart rate	ESR2	CHEMBL2105395	OSPEMIFENE	therapeutic response unexpected	ESR2_49
min_Pulse	heart rate	ESR2	CHEMBL2106615	BAZEDOXIFENE ACETATE	therapeutic response unexpected	ESR2_49
min_Pulse	heart rate	ESR2	CHEMBL2105395	OSPEMIFENE	dysmenorrhoea	ESR2_5
min_Pulse	heart rate	ESR2	CHEMBL2106615	BAZEDOXIFENE ACETATE	premenstrual syndrome	ESR2_5
min_Pulse	heart rate	ESR2	CHEMBL2106615	BAZEDOXIFENE ACETATE	diarrhoea	ESR2_50
min_Pulse	heart rate	ESR2	CHEMBL2105395	OSPEMIFENE	palpitations	ESR2_51
min_Pulse	heart rate	ESR2	CHEMBL1201649	ESTROGENS, CONJUGATED	burning sensation	ESR2_52
min_Pulse	heart rate	ESR2	CHEMBL1201649	ESTROGENS, CONJUGATED	drug hypersensitivity	ESR2_53
min_Pulse	heart rate	ESR2	CHEMBL1201649	ESTROGENS, CONJUGATED	alopecia	ESR2_54
min_Pulse	heart rate	ESR2	CHEMBL2105395	OSPEMIFENE	alopecia	ESR2_54
min_Pulse	heart rate	ESR2	CHEMBL1200721	ESTRAMUSTINE PHOSPHATE SODIUM	cellulitis streptococcal	ESR2_55
min_Pulse	heart rate	ESR2	CHEMBL1116	RALOXIFENE HYDROCHLORIDE	muscle cramp	ESR2_56
min_Pulse	heart rate	ESR2	CHEMBL2105395	OSPEMIFENE	muscle spasms	ESR2_56
min_Pulse	heart rate	ESR2	CHEMBL2106615	BAZEDOXIFENE ACETATE	muscle spasms	ESR2_56
min_Pulse	heart rate	ESR2	CHEMBL1201649	ESTROGENS, CONJUGATED	hormone level abnormal	ESR2_57
min_Pulse	heart rate	ESR2	CHEMBL1116	RALOXIFENE HYDROCHLORIDE	retinal haemorrhage	ESR2_58
min_Pulse	heart rate	ESR2	CHEMBL193482	ESTRIOL	blood creatine phosphokinase increased	ESR2_59
min_Pulse	heart rate	ESR2	CHEMBL1201649	ESTROGENS, CONJUGATED	breast mass	ESR2_6
min_Pulse	heart rate	ESR2	CHEMBL1201649	ESTROGENS, CONJUGATED	breast pain	ESR2_6
min_Pulse	heart rate	ESR2	CHEMBL1201649	ESTROGENS, CONJUGATED	breast tenderness	ESR2_6
min_Pulse	heart rate	ESR2	CHEMBL2105395	OSPEMIFENE	breast pain	ESR2_6
min_Pulse	heart rate	ESR2	CHEMBL2105395	OSPEMIFENE	breast tenderness	ESR2_6
min_Pulse	heart rate	ESR2	CHEMBL2106615	BAZEDOXIFENE ACETATE	breast tenderness	ESR2_6
min_Pulse	heart rate	ESR2	CHEMBL1200675	TOREMIFENE CITRATE	ventricular fibrillation	ESR2_60
min_Pulse	heart rate	ESR2	CHEMBL1200721	ESTRAMUSTINE PHOSPHATE SODIUM	phyllodes tumour	ESR2_61
min_Pulse	heart rate	ESR2	CHEMBL1201649	ESTROGENS, CONJUGATED	fibrocystic breast disease	ESR2_62
min_Pulse	heart rate	ESR2	CHEMBL1358	FULVESTRANT	pseudocirrhosis	ESR2_63
min_Pulse	heart rate	ESR2	CHEMBL1200761	CHLOROTRIANISENE	pancreatic neuroendocrine tumour metastatic	ESR2_64
min_Pulse	heart rate	ESR2	CHEMBL1201467	SYNTHETIC CONJUGATED ESTROGENS, B	hypoaesthesia facial	ESR2_65
min_Pulse	heart rate	ESR2	CHEMBL2106615	BAZEDOXIFENE ACETATE	recalled product administered	ESR2_66
min_Pulse	heart rate	ESR2	CHEMBL1116	RALOXIFENE HYDROCHLORIDE	fall	ESR2_67
min_Pulse	heart rate	ESR2	CHEMBL1201467	SYNTHETIC CONJUGATED ESTROGENS, B	electrocardiogram t wave inversion	ESR2_68
min_Pulse	heart rate	ESR2	CHEMBL1201467	SYNTHETIC CONJUGATED ESTROGENS, B	sinus tachycardia	ESR2_69
min_Pulse	heart rate	ESR2	CHEMBL1358	FULVESTRANT	carbohydrate antigen 15-3 increased	ESR2_7
min_Pulse	heart rate	ESR2	CHEMBL1358	FULVESTRANT	tumour marker increased	ESR2_7
min_Pulse	heart rate	ESR2	CHEMBL1200675	TOREMIFENE CITRATE	lip swelling	ESR2_70
min_Pulse	heart rate	ESR2	CHEMBL1116	RALOXIFENE HYDROCHLORIDE	visual acuity reduced	ESR2_71
min_Pulse	heart rate	ESR2	CHEMBL1358	FULVESTRANT	metastases to skin	ESR2_72
min_Pulse	heart rate	ESR2	CHEMBL1201467	SYNTHETIC CONJUGATED ESTROGENS, B	rhinitis	ESR2_73
min_Pulse	heart rate	ESR2	CHEMBL2105395	OSPEMIFENE	vaginal odour	ESR2_74
min_Pulse	heart rate	ESR2	CHEMBL1116	RALOXIFENE HYDROCHLORIDE	pulmonary embolism	ESR2_75
min_Pulse	heart rate	ESR2	CHEMBL1200721	ESTRAMUSTINE PHOSPHATE SODIUM	polyuria	ESR2_76
min_Pulse	heart rate	ESR2	CHEMBL1200721	ESTRAMUSTINE PHOSPHATE SODIUM	nicotinic acid deficiency	ESR2_77
min_Pulse	heart rate	ESR2	CHEMBL1116	RALOXIFENE HYDROCHLORIDE	breast cancer in situ	ESR2_78
min_Pulse	heart rate	ESR2	CHEMBL1201468	ESTROGENS, ESTERIFIED	breast cancer stage i	ESR2_78
min_Pulse	heart rate	ESR2	CHEMBL1201649	ESTROGENS, CONJUGATED	breast cancer in situ	ESR2_78
min_Pulse	heart rate	ESR2	CHEMBL2105395	OSPEMIFENE	orgasm abnormal	ESR2_79
min_Pulse	heart rate	ESR2	CHEMBL1116	RALOXIFENE HYDROCHLORIDE	endometrial cancer	ESR2_8
min_Pulse	heart rate	ESR2	CHEMBL1116	RALOXIFENE HYDROCHLORIDE	endometrial cancer stage i	ESR2_8
min_Pulse	heart rate	ESR2	CHEMBL1116	RALOXIFENE HYDROCHLORIDE	uterine cancer	ESR2_8
min_Pulse	heart rate	ESR2	CHEMBL1200675	TOREMIFENE CITRATE	endometrial adenocarcinoma	ESR2_8
min_Pulse	heart rate	ESR2	CHEMBL1200675	TOREMIFENE CITRATE	uterine cancer	ESR2_8
min_Pulse	heart rate	ESR2	CHEMBL1201649	ESTROGENS, CONJUGATED	endometrial cancer	ESR2_8
min_Pulse	heart rate	ESR2	CHEMBL2105395	OSPEMIFENE	endometrial cancer	ESR2_8
min_Pulse	heart rate	ESR2	CHEMBL2106615	BAZEDOXIFENE ACETATE	endometrial adenocarcinoma	ESR2_8
min_Pulse	heart rate	ESR2	CHEMBL2106615	BAZEDOXIFENE ACETATE	endometrial cancer	ESR2_8
min_Pulse	heart rate	ESR2	CHEMBL1201649	ESTROGENS, CONJUGATED	migraine	ESR2_80
min_Pulse	heart rate	ESR2	CHEMBL1116	RALOXIFENE HYDROCHLORIDE	oestrogen receptor assay positive	ESR2_81
min_Pulse	heart rate	ESR2	CHEMBL1201649	ESTROGENS, CONJUGATED	oestrogen receptor assay positive	ESR2_81
min_Pulse	heart rate	ESR2	CHEMBL1201649	ESTROGENS, CONJUGATED	progesterone receptor assay positive	ESR2_81
min_Pulse	heart rate	ESR2	CHEMBL1116	RALOXIFENE HYDROCHLORIDE	deep vein thrombosis	ESR2_82
min_Pulse	heart rate	ESR2	CHEMBL1200721	ESTRAMUSTINE PHOSPHATE SODIUM	pleural effusion	ESR2_83
min_Pulse	heart rate	ESR2	CHEMBL1358	FULVESTRANT	pleural effusion	ESR2_83
min_Pulse	heart rate	ESR2	CHEMBL1358	FULVESTRANT	abdominal lymphadenopathy	ESR2_84
min_Pulse	heart rate	ESR2	CHEMBL2105395	OSPEMIFENE	sensation of pressure	ESR2_85
min_Pulse	heart rate	ESR2	CHEMBL1200721	ESTRAMUSTINE PHOSPHATE SODIUM	myelodysplastic syndrome	ESR2_86
min_Pulse	heart rate	ESR2	CHEMBL1358	FULVESTRANT	pik3ca-activated mutation	ESR2_87
min_Pulse	heart rate	ESR2	CHEMBL193482	ESTRIOL	rhabdomyolysis	ESR2_88
min_Pulse	heart rate	ESR2	CHEMBL1116	RALOXIFENE HYDROCHLORIDE	body height decreased	ESR2_89
min_Pulse	heart rate	ESR2	CHEMBL1201649	ESTROGENS, CONJUGATED	body height decreased	ESR2_89
min_Pulse	heart rate	ESR2	CHEMBL1201467	SYNTHETIC CONJUGATED ESTROGENS, B	pharyngitis	ESR2_9
min_Pulse	heart rate	ESR2	CHEMBL1201649	ESTROGENS, CONJUGATED	oral discomfort	ESR2_9
min_Pulse	heart rate	ESR2	CHEMBL1358	FULVESTRANT	bone lesion	ESR2_90
min_Pulse	heart rate	ESR2	CHEMBL1200721	ESTRAMUSTINE PHOSPHATE SODIUM	hospice care	ESR2_91
min_Pulse	heart rate	ESR2	CHEMBL1200675	TOREMIFENE CITRATE	lung cyst benign	ESR2_92
min_Pulse	heart rate	ESR2	CHEMBL193482	ESTRIOL	inguinal hernia	ESR2_93
min_Pulse	heart rate	ESR2	CHEMBL1201467	SYNTHETIC CONJUGATED ESTROGENS, B	ear congestion	ESR2_94
min_Pulse	heart rate	ESR2	CHEMBL1200721	ESTRAMUSTINE PHOSPHATE SODIUM	nail disorder	ESR2_95
min_Pulse	heart rate	ESR2	CHEMBL1201649	ESTROGENS, CONJUGATED	schizoaffective disorder	ESR2_96
min_Pulse	heart rate	ESR2	CHEMBL1201649	ESTROGENS, CONJUGATED	onychomadesis	ESR2_97
min_Pulse	heart rate	ESR2	CHEMBL1201649	ESTROGENS, CONJUGATED	anxiety	ESR2_98
min_Pulse	heart rate	ESR2	CHEMBL193482	ESTRIOL	hypochloraemia	ESR2_99
min_Pulse	heart rate	NDUFAF3	CHEMBL1703	METFORMIN HYDROCHLORIDE	acute kidney injury	NDUFAF3_0
min_Pulse	heart rate	NDUFAF3	CHEMBL1703	METFORMIN HYDROCHLORIDE	renal failure	NDUFAF3_0
min_Pulse	heart rate	NDUFAF3	CHEMBL1703	METFORMIN HYDROCHLORIDE	renal failure acute	NDUFAF3_0
min_Pulse	heart rate	NDUFAF3	CHEMBL1703	METFORMIN HYDROCHLORIDE	diabetes mellitus inadequate control	NDUFAF3_1
min_Pulse	heart rate	NDUFAF3	CHEMBL1703	METFORMIN HYDROCHLORIDE	diabetic metabolic decompensation	NDUFAF3_1
min_Pulse	heart rate	NDUFAF3	CHEMBL1703	METFORMIN HYDROCHLORIDE	vomiting	NDUFAF3_10
min_Pulse	heart rate	NDUFAF3	CHEMBL1703	METFORMIN HYDROCHLORIDE	pancreatitis acute	NDUFAF3_11
min_Pulse	heart rate	NDUFAF3	CHEMBL1703	METFORMIN HYDROCHLORIDE	anuria	NDUFAF3_12
min_Pulse	heart rate	NDUFAF3	CHEMBL1703	METFORMIN HYDROCHLORIDE	hyperkalaemia	NDUFAF3_13
min_Pulse	heart rate	NDUFAF3	CHEMBL1703	METFORMIN HYDROCHLORIDE	hypothermia	NDUFAF3_14
min_Pulse	heart rate	NDUFAF3	CHEMBL1703	METFORMIN HYDROCHLORIDE	toxicity to various agents	NDUFAF3_15
min_Pulse	heart rate	NDUFAF3	CHEMBL1703	METFORMIN HYDROCHLORIDE	shock	NDUFAF3_16
min_Pulse	heart rate	NDUFAF3	CHEMBL1703	METFORMIN HYDROCHLORIDE	dehydration	NDUFAF3_17
min_Pulse	heart rate	NDUFAF3	CHEMBL1703	METFORMIN HYDROCHLORIDE	diarrhoea	NDUFAF3_18
min_Pulse	heart rate	NDUFAF3	CHEMBL1703	METFORMIN HYDROCHLORIDE	metabolic acidosis	NDUFAF3_19
min_Pulse	heart rate	NDUFAF3	CHEMBL1703	METFORMIN HYDROCHLORIDE	blood lactic acid increased	NDUFAF3_2
min_Pulse	heart rate	NDUFAF3	CHEMBL1703	METFORMIN HYDROCHLORIDE	hyperlactacidaemia	NDUFAF3_2
min_Pulse	heart rate	NDUFAF3	CHEMBL1703	METFORMIN HYDROCHLORIDE	lactic acidosis	NDUFAF3_2
min_Pulse	heart rate	NDUFAF3	CHEMBL1703	METFORMIN HYDROCHLORIDE	hypotension	NDUFAF3_20
min_Pulse	heart rate	NDUFAF3	CHEMBL1703	METFORMIN HYDROCHLORIDE	hypoglycaemia	NDUFAF3_3
min_Pulse	heart rate	NDUFAF3	CHEMBL1703	METFORMIN HYDROCHLORIDE	hypoglycaemic coma	NDUFAF3_3
min_Pulse	heart rate	NDUFAF3	CHEMBL1703	METFORMIN HYDROCHLORIDE	blood glucose increased	NDUFAF3_4
min_Pulse	heart rate	NDUFAF3	CHEMBL1703	METFORMIN HYDROCHLORIDE	glycosylated haemoglobin increased	NDUFAF3_4
min_Pulse	heart rate	NDUFAF3	CHEMBL1703	METFORMIN HYDROCHLORIDE	hyperglycaemia	NDUFAF3_4
min_Pulse	heart rate	NDUFAF3	CHEMBL1703	METFORMIN HYDROCHLORIDE	pemphigoid	NDUFAF3_5
min_Pulse	heart rate	NDUFAF3	CHEMBL1703	METFORMIN HYDROCHLORIDE	suicide attempt	NDUFAF3_6
min_Pulse	heart rate	NDUFAF3	CHEMBL1703	METFORMIN HYDROCHLORIDE	diabetic ketoacidosis	NDUFAF3_7
min_Pulse	heart rate	NDUFAF3	CHEMBL1703	METFORMIN HYDROCHLORIDE	euglycaemic diabetic ketoacidosis	NDUFAF3_7
min_Pulse	heart rate	NDUFAF3	CHEMBL1703	METFORMIN HYDROCHLORIDE	ketoacidosis	NDUFAF3_7
min_Pulse	heart rate	NDUFAF3	CHEMBL1703	METFORMIN HYDROCHLORIDE	haemodialysis	NDUFAF3_8
min_Pulse	heart rate	NDUFAF3	CHEMBL1703	METFORMIN HYDROCHLORIDE	vitamin b12 deficiency	NDUFAF3_9
min_Pulse	heart rate	P4HTM	CHEMBL3544988	DAPRODUSTAT	renal impairment	P4HTM_0
min_Pulse	heart rate	P4HTM	CHEMBL3544988	DAPRODUSTAT	mobility decreased	P4HTM_1
min_Pulse	heart rate	P4HTM	CHEMBL3544988	DAPRODUSTAT	conjunctival disorder	P4HTM_2
min_Pulse	heart rate	P4HTM	CHEMBL3544988	DAPRODUSTAT	acute psychosis	P4HTM_3
min_Pulse	heart rate	P4HTM	CHEMBL3544988	DAPRODUSTAT	hallucination, auditory	P4HTM_4
min_Pulse	heart rate	TFPI	CHEMBL3301583	ANDEXANET ALFA	cerebellar stroke	TFPI_0
min_Pulse	heart rate	TFPI	CHEMBL3301583	ANDEXANET ALFA	cerebral infarction	TFPI_0
min_Pulse	heart rate	TFPI	CHEMBL3301583	ANDEXANET ALFA	ischaemic stroke	TFPI_0
min_Pulse	heart rate	TFPI	CHEMBL3301583	ANDEXANET ALFA	pulmonary embolism	TFPI_1
min_Pulse	heart rate	TFPI	CHEMBL3301583	ANDEXANET ALFA	acute myocardial infarction	TFPI_2
min_Pulse	heart rate	THRB	CHEMBL559	DEXTROTHYROXINE	tenderness	THRB_0
min_Pulse	heart rate	THRB	CHEMBL1544	LIOTHYRONINE	burning sensation	THRB_0
min_Pulse	heart rate	THRB	CHEMBL1544	LIOTHYRONINE	feeling cold	THRB_0
min_Pulse	heart rate	THRB	CHEMBL1544	LIOTHYRONINE	malaise	THRB_0
min_Pulse	heart rate	THRB	CHEMBL1201119	LIOTHYRONINE SODIUM	burning sensation	THRB_0
min_Pulse	heart rate	THRB	CHEMBL1201119	LIOTHYRONINE SODIUM	feeling cold	THRB_0
min_Pulse	heart rate	THRB	CHEMBL1201119	LIOTHYRONINE SODIUM	malaise	THRB_0
min_Pulse	heart rate	THRB	CHEMBL559	DEXTROTHYROXINE	hypothyroidism	THRB_1
min_Pulse	heart rate	THRB	CHEMBL1544	LIOTHYRONINE	hypothyroidism	THRB_1
min_Pulse	heart rate	THRB	CHEMBL1544	LIOTHYRONINE	secondary hypogonadism	THRB_1
min_Pulse	heart rate	THRB	CHEMBL1201119	LIOTHYRONINE SODIUM	hypothyroidism	THRB_1
min_Pulse	heart rate	THRB	CHEMBL1201119	LIOTHYRONINE SODIUM	secondary hypogonadism	THRB_1
min_Pulse	heart rate	THRB	CHEMBL2103741	LEVOTHYROXINE SODIUM	hypothyroidism	THRB_1
min_Pulse	heart rate	THRB	CHEMBL559	DEXTROTHYROXINE	influenza	THRB_10
min_Pulse	heart rate	THRB	CHEMBL559	DEXTROTHYROXINE	respiratory tract infection	THRB_10
min_Pulse	heart rate	THRB	CHEMBL559	DEXTROTHYROXINE	upper respiratory tract infection	THRB_10
min_Pulse	heart rate	THRB	CHEMBL1544	LIOTHYRONINE	rhinovirus infection	THRB_10
min_Pulse	heart rate	THRB	CHEMBL1201119	LIOTHYRONINE SODIUM	rhinovirus infection	THRB_10
min_Pulse	heart rate	THRB	CHEMBL559	DEXTROTHYROXINE	osteoporosis	THRB_100
min_Pulse	heart rate	THRB	CHEMBL1544	LIOTHYRONINE	sensitisation	THRB_101
min_Pulse	heart rate	THRB	CHEMBL1201119	LIOTHYRONINE SODIUM	sensitisation	THRB_101
min_Pulse	heart rate	THRB	CHEMBL1544	LIOTHYRONINE	acute respiratory distress syndrome	THRB_102
min_Pulse	heart rate	THRB	CHEMBL1201119	LIOTHYRONINE SODIUM	acute respiratory distress syndrome	THRB_102
min_Pulse	heart rate	THRB	CHEMBL559	DEXTROTHYROXINE	acidosis	THRB_103
min_Pulse	heart rate	THRB	CHEMBL559	DEXTROTHYROXINE	adenocarcinoma	THRB_104
min_Pulse	heart rate	THRB	CHEMBL559	DEXTROTHYROXINE	hypertension	THRB_105
min_Pulse	heart rate	THRB	CHEMBL1544	LIOTHYRONINE	hypertension	THRB_105
min_Pulse	heart rate	THRB	CHEMBL1201119	LIOTHYRONINE SODIUM	hypertension	THRB_105
min_Pulse	heart rate	THRB	CHEMBL559	DEXTROTHYROXINE	baseline foetal heart rate variability disorder	THRB_106
min_Pulse	heart rate	THRB	CHEMBL1544	LIOTHYRONINE	thyrotoxic periodic paralysis	THRB_107
min_Pulse	heart rate	THRB	CHEMBL1201119	LIOTHYRONINE SODIUM	thyrotoxic periodic paralysis	THRB_107
min_Pulse	heart rate	THRB	CHEMBL559	DEXTROTHYROXINE	psychotic disorder	THRB_108
min_Pulse	heart rate	THRB	CHEMBL559	DEXTROTHYROXINE	pituitary hyperplasia	THRB_109
min_Pulse	heart rate	THRB	CHEMBL559	DEXTROTHYROXINE	gait disturbance	THRB_11
min_Pulse	heart rate	THRB	CHEMBL2103741	LEVOTHYROXINE SODIUM	mobility decreased	THRB_11
min_Pulse	heart rate	THRB	CHEMBL559	DEXTROTHYROXINE	foetal non-stress test abnormal	THRB_110
min_Pulse	heart rate	THRB	CHEMBL559	DEXTROTHYROXINE	low birth weight baby	THRB_111
min_Pulse	heart rate	THRB	CHEMBL559	DEXTROTHYROXINE	pleuritic pain	THRB_112
min_Pulse	heart rate	THRB	CHEMBL559	DEXTROTHYROXINE	neonatal behavioural syndrome	THRB_113
min_Pulse	heart rate	THRB	CHEMBL559	DEXTROTHYROXINE	eosinophilia	THRB_114
min_Pulse	heart rate	THRB	CHEMBL559	DEXTROTHYROXINE	premature rupture of membranes	THRB_115
min_Pulse	heart rate	THRB	CHEMBL1544	LIOTHYRONINE	chalazion	THRB_116
min_Pulse	heart rate	THRB	CHEMBL1201119	LIOTHYRONINE SODIUM	chalazion	THRB_116
min_Pulse	heart rate	THRB	CHEMBL559	DEXTROTHYROXINE	pneumonitis	THRB_117
min_Pulse	heart rate	THRB	CHEMBL559	DEXTROTHYROXINE	speech disorder	THRB_118
min_Pulse	heart rate	THRB	CHEMBL1201119	LIOTHYRONINE SODIUM	speech disorder	THRB_118
min_Pulse	heart rate	THRB	CHEMBL1544	LIOTHYRONINE	hepatic neoplasm	THRB_119
min_Pulse	heart rate	THRB	CHEMBL1201119	LIOTHYRONINE SODIUM	hepatic neoplasm	THRB_119
min_Pulse	heart rate	THRB	CHEMBL559	DEXTROTHYROXINE	hypotonia	THRB_12
min_Pulse	heart rate	THRB	CHEMBL559	DEXTROTHYROXINE	muscular weakness	THRB_12
min_Pulse	heart rate	THRB	CHEMBL1544	LIOTHYRONINE	myxoedema	THRB_120
min_Pulse	heart rate	THRB	CHEMBL1201119	LIOTHYRONINE SODIUM	myxoedema	THRB_120
min_Pulse	heart rate	THRB	CHEMBL559	DEXTROTHYROXINE	foetal heart rate deceleration abnormality	THRB_121
min_Pulse	heart rate	THRB	CHEMBL559	DEXTROTHYROXINE	sleep disorder due to a general medical condition	THRB_122
min_Pulse	heart rate	THRB	CHEMBL1544	LIOTHYRONINE	sleep disorder due to a general medical condition	THRB_122
min_Pulse	heart rate	THRB	CHEMBL1201119	LIOTHYRONINE SODIUM	sleep disorder due to a general medical condition	THRB_122
min_Pulse	heart rate	THRB	CHEMBL559	DEXTROTHYROXINE	iridocyclitis	THRB_123
min_Pulse	heart rate	THRB	CHEMBL559	DEXTROTHYROXINE	loss of personal independence in daily activities	THRB_124
min_Pulse	heart rate	THRB	CHEMBL1544	LIOTHYRONINE	loss of personal independence in daily activities	THRB_124
min_Pulse	heart rate	THRB	CHEMBL1201119	LIOTHYRONINE SODIUM	loss of personal independence in daily activities	THRB_124
min_Pulse	heart rate	THRB	CHEMBL559	DEXTROTHYROXINE	cough	THRB_13
min_Pulse	heart rate	THRB	CHEMBL559	DEXTROTHYROXINE	productive cough	THRB_13
min_Pulse	heart rate	THRB	CHEMBL2103741	LEVOTHYROXINE SODIUM	sedation	THRB_14
min_Pulse	heart rate	THRB	CHEMBL2103741	LEVOTHYROXINE SODIUM	sedation complication	THRB_14
min_Pulse	heart rate	THRB	CHEMBL559	DEXTROTHYROXINE	depressed mood	THRB_15
min_Pulse	heart rate	THRB	CHEMBL1201119	LIOTHYRONINE SODIUM	major depression	THRB_15
min_Pulse	heart rate	THRB	CHEMBL559	DEXTROTHYROXINE	delirium	THRB_16
min_Pulse	heart rate	THRB	CHEMBL2103741	LEVOTHYROXINE SODIUM	depressed level of consciousness	THRB_16
min_Pulse	heart rate	THRB	CHEMBL559	DEXTROTHYROXINE	hypoglycaemia	THRB_17
min_Pulse	heart rate	THRB	CHEMBL1544	LIOTHYRONINE	glucose tolerance decreased	THRB_17
min_Pulse	heart rate	THRB	CHEMBL1201119	LIOTHYRONINE SODIUM	glucose tolerance decreased	THRB_17
min_Pulse	heart rate	THRB	CHEMBL1201119	LIOTHYRONINE SODIUM	insomnia	THRB_18
min_Pulse	heart rate	THRB	CHEMBL2103741	LEVOTHYROXINE SODIUM	insomnia	THRB_18
min_Pulse	heart rate	THRB	CHEMBL2103741	LEVOTHYROXINE SODIUM	constipation	THRB_19
min_Pulse	heart rate	THRB	CHEMBL559	DEXTROTHYROXINE	breath sounds abnormal	THRB_2
min_Pulse	heart rate	THRB	CHEMBL1544	LIOTHYRONINE	pulse abnormal	THRB_2
min_Pulse	heart rate	THRB	CHEMBL1201119	LIOTHYRONINE SODIUM	pulse abnormal	THRB_2
min_Pulse	heart rate	THRB	CHEMBL559	DEXTROTHYROXINE	apnoea	THRB_20
min_Pulse	heart rate	THRB	CHEMBL559	DEXTROTHYROXINE	dyspnoea	THRB_20
min_Pulse	heart rate	THRB	CHEMBL1544	LIOTHYRONINE	sleep apnoea syndrome	THRB_20
min_Pulse	heart rate	THRB	CHEMBL1201119	LIOTHYRONINE SODIUM	sleep apnoea syndrome	THRB_20
min_Pulse	heart rate	THRB	CHEMBL559	DEXTROTHYROXINE	blood count abnormal	THRB_21
min_Pulse	heart rate	THRB	CHEMBL559	DEXTROTHYROXINE	full blood count abnormal	THRB_21
min_Pulse	heart rate	THRB	CHEMBL1544	LIOTHYRONINE	blood test abnormal	THRB_21
min_Pulse	heart rate	THRB	CHEMBL1201119	LIOTHYRONINE SODIUM	blood test abnormal	THRB_21
min_Pulse	heart rate	THRB	CHEMBL559	DEXTROTHYROXINE	multiple allergies	THRB_22
min_Pulse	heart rate	THRB	CHEMBL1544	LIOTHYRONINE	rhinitis allergic	THRB_22
min_Pulse	heart rate	THRB	CHEMBL1201119	LIOTHYRONINE SODIUM	rhinitis allergic	THRB_22
min_Pulse	heart rate	THRB	CHEMBL559	DEXTROTHYROXINE	hyperthyroidism	THRB_23
min_Pulse	heart rate	THRB	CHEMBL1544	LIOTHYRONINE	hyperthyroidism	THRB_23
min_Pulse	heart rate	THRB	CHEMBL1544	LIOTHYRONINE	thyrotoxic crisis	THRB_23
min_Pulse	heart rate	THRB	CHEMBL1201119	LIOTHYRONINE SODIUM	hyperthyroidism	THRB_23
min_Pulse	heart rate	THRB	CHEMBL1201119	LIOTHYRONINE SODIUM	thyrotoxic crisis	THRB_23
min_Pulse	heart rate	THRB	CHEMBL2103741	LEVOTHYROXINE SODIUM	hyperthyroidism	THRB_23
min_Pulse	heart rate	THRB	CHEMBL2103741	LEVOTHYROXINE SODIUM	blood calcium decreased	THRB_24
min_Pulse	heart rate	THRB	CHEMBL559	DEXTROTHYROXINE	stress cardiomyopathy	THRB_25
min_Pulse	heart rate	THRB	CHEMBL1544	LIOTHYRONINE	congestive cardiomyopathy	THRB_25
min_Pulse	heart rate	THRB	CHEMBL1544	LIOTHYRONINE	myocarditis	THRB_25
min_Pulse	heart rate	THRB	CHEMBL1201119	LIOTHYRONINE SODIUM	congestive cardiomyopathy	THRB_25
min_Pulse	heart rate	THRB	CHEMBL1201119	LIOTHYRONINE SODIUM	myocarditis	THRB_25
min_Pulse	heart rate	THRB	CHEMBL1201119	LIOTHYRONINE SODIUM	loose associations	THRB_26
min_Pulse	heart rate	THRB	CHEMBL1544	LIOTHYRONINE	left ventricular hypertrophy	THRB_27
min_Pulse	heart rate	THRB	CHEMBL1201119	LIOTHYRONINE SODIUM	left ventricular hypertrophy	THRB_27
min_Pulse	heart rate	THRB	CHEMBL1201119	LIOTHYRONINE SODIUM	rebound effect	THRB_28
min_Pulse	heart rate	THRB	CHEMBL1201119	LIOTHYRONINE SODIUM	anhedonia	THRB_29
min_Pulse	heart rate	THRB	CHEMBL559	DEXTROTHYROXINE	delayed delivery	THRB_3
min_Pulse	heart rate	THRB	CHEMBL559	DEXTROTHYROXINE	premature baby	THRB_3
min_Pulse	heart rate	THRB	CHEMBL559	DEXTROTHYROXINE	premature delivery	THRB_3
min_Pulse	heart rate	THRB	CHEMBL1544	LIOTHYRONINE	carpal tunnel syndrome	THRB_30
min_Pulse	heart rate	THRB	CHEMBL1201119	LIOTHYRONINE SODIUM	carpal tunnel syndrome	THRB_30
min_Pulse	heart rate	THRB	CHEMBL2103741	LEVOTHYROXINE SODIUM	balance disorder	THRB_31
min_Pulse	heart rate	THRB	CHEMBL1544	LIOTHYRONINE	tri-iodothyronine decreased	THRB_32
min_Pulse	heart rate	THRB	CHEMBL1544	LIOTHYRONINE	tri-iodothyronine free increased	THRB_32
min_Pulse	heart rate	THRB	CHEMBL1544	LIOTHYRONINE	tri-iodothyronine increased	THRB_32
min_Pulse	heart rate	THRB	CHEMBL1201119	LIOTHYRONINE SODIUM	tri-iodothyronine decreased	THRB_32
min_Pulse	heart rate	THRB	CHEMBL1201119	LIOTHYRONINE SODIUM	tri-iodothyronine free increased	THRB_32
min_Pulse	heart rate	THRB	CHEMBL1201119	LIOTHYRONINE SODIUM	tri-iodothyronine increased	THRB_32
min_Pulse	heart rate	THRB	CHEMBL559	DEXTROTHYROXINE	polymyalgia rheumatica	THRB_33
min_Pulse	heart rate	THRB	CHEMBL1544	LIOTHYRONINE	fibromyalgia	THRB_33
min_Pulse	heart rate	THRB	CHEMBL1201119	LIOTHYRONINE SODIUM	fibromyalgia	THRB_33
min_Pulse	heart rate	THRB	CHEMBL1201119	LIOTHYRONINE SODIUM	bipolar disorder	THRB_34
min_Pulse	heart rate	THRB	CHEMBL1201119	LIOTHYRONINE SODIUM	mania	THRB_34
min_Pulse	heart rate	THRB	CHEMBL2103741	LEVOTHYROXINE SODIUM	creatinine renal clearance decreased	THRB_35
min_Pulse	heart rate	THRB	CHEMBL1201119	LIOTHYRONINE SODIUM	thrombocytosis	THRB_36
min_Pulse	heart rate	THRB	CHEMBL1201119	LIOTHYRONINE SODIUM	enzyme abnormality	THRB_37
min_Pulse	heart rate	THRB	CHEMBL1544	LIOTHYRONINE	weight increased	THRB_38
min_Pulse	heart rate	THRB	CHEMBL1201119	LIOTHYRONINE SODIUM	weight increased	THRB_38
min_Pulse	heart rate	THRB	CHEMBL2103741	LEVOTHYROXINE SODIUM	weight increased	THRB_38
min_Pulse	heart rate	THRB	CHEMBL559	DEXTROTHYROXINE	tricuspid valve incompetence	THRB_39
min_Pulse	heart rate	THRB	CHEMBL559	DEXTROTHYROXINE	affect lability	THRB_4
min_Pulse	heart rate	THRB	CHEMBL559	DEXTROTHYROXINE	feeling abnormal	THRB_4
min_Pulse	heart rate	THRB	CHEMBL1544	LIOTHYRONINE	feeling abnormal	THRB_4
min_Pulse	heart rate	THRB	CHEMBL1201119	LIOTHYRONINE SODIUM	feeling abnormal	THRB_4
min_Pulse	heart rate	THRB	CHEMBL1201119	LIOTHYRONINE SODIUM	mood altered	THRB_4
min_Pulse	heart rate	THRB	CHEMBL2103741	LEVOTHYROXINE SODIUM	feeling abnormal	THRB_4
min_Pulse	heart rate	THRB	CHEMBL1544	LIOTHYRONINE	therapeutic product effect incomplete	THRB_40
min_Pulse	heart rate	THRB	CHEMBL1201119	LIOTHYRONINE SODIUM	therapeutic product effect incomplete	THRB_40
min_Pulse	heart rate	THRB	CHEMBL559	DEXTROTHYROXINE	body temperature increased	THRB_41
min_Pulse	heart rate	THRB	CHEMBL1544	LIOTHYRONINE	body temperature decreased	THRB_41
min_Pulse	heart rate	THRB	CHEMBL1201119	LIOTHYRONINE SODIUM	body temperature decreased	THRB_41
min_Pulse	heart rate	THRB	CHEMBL2103741	LEVOTHYROXINE SODIUM	vertigo	THRB_42
min_Pulse	heart rate	THRB	CHEMBL1544	LIOTHYRONINE	blood thyroid stimulating hormone abnormal	THRB_43
min_Pulse	heart rate	THRB	CHEMBL1544	LIOTHYRONINE	blood thyroid stimulating hormone decreased	THRB_43
min_Pulse	heart rate	THRB	CHEMBL1201119	LIOTHYRONINE SODIUM	blood thyroid stimulating hormone abnormal	THRB_43
min_Pulse	heart rate	THRB	CHEMBL1201119	LIOTHYRONINE SODIUM	blood thyroid stimulating hormone decreased	THRB_43
min_Pulse	heart rate	THRB	CHEMBL2103741	LEVOTHYROXINE SODIUM	blood thyroid stimulating hormone abnormal	THRB_43
min_Pulse	heart rate	THRB	CHEMBL2103741	LEVOTHYROXINE SODIUM	blood thyroid stimulating hormone decreased	THRB_43
min_Pulse	heart rate	THRB	CHEMBL2103741	LEVOTHYROXINE SODIUM	blood thyroid stimulating hormone increased	THRB_43
min_Pulse	heart rate	THRB	CHEMBL2103741	LEVOTHYROXINE SODIUM	blood thyroid stimulating hormone normal	THRB_43
min_Pulse	heart rate	THRB	CHEMBL1201119	LIOTHYRONINE SODIUM	pressure of speech	THRB_44
min_Pulse	heart rate	THRB	CHEMBL1544	LIOTHYRONINE	ejection fraction	THRB_45
min_Pulse	heart rate	THRB	CHEMBL1544	LIOTHYRONINE	ejection fraction abnormal	THRB_45
min_Pulse	heart rate	THRB	CHEMBL1201119	LIOTHYRONINE SODIUM	ejection fraction	THRB_45
min_Pulse	heart rate	THRB	CHEMBL1201119	LIOTHYRONINE SODIUM	ejection fraction abnormal	THRB_45
min_Pulse	heart rate	THRB	CHEMBL1544	LIOTHYRONINE	thyroid gland injury	THRB_46
min_Pulse	heart rate	THRB	CHEMBL1201119	LIOTHYRONINE SODIUM	thyroid gland injury	THRB_46
min_Pulse	heart rate	THRB	CHEMBL2103741	LEVOTHYROXINE SODIUM	therapeutic response unexpected with drug substitution	THRB_47
min_Pulse	heart rate	THRB	CHEMBL2103741	LEVOTHYROXINE SODIUM	pharmaceutical product complaint	THRB_48
min_Pulse	heart rate	THRB	CHEMBL1544	LIOTHYRONINE	palpitations	THRB_49
min_Pulse	heart rate	THRB	CHEMBL1201119	LIOTHYRONINE SODIUM	palpitations	THRB_49
min_Pulse	heart rate	THRB	CHEMBL2103741	LEVOTHYROXINE SODIUM	palpitations	THRB_49
min_Pulse	heart rate	THRB	CHEMBL559	DEXTROTHYROXINE	asthma	THRB_5
min_Pulse	heart rate	THRB	CHEMBL559	DEXTROTHYROXINE	wheezing	THRB_5
min_Pulse	heart rate	THRB	CHEMBL1544	LIOTHYRONINE	asthma	THRB_5
min_Pulse	heart rate	THRB	CHEMBL1544	LIOTHYRONINE	wheezing	THRB_5
min_Pulse	heart rate	THRB	CHEMBL1201119	LIOTHYRONINE SODIUM	asthma	THRB_5
min_Pulse	heart rate	THRB	CHEMBL1201119	LIOTHYRONINE SODIUM	wheezing	THRB_5
min_Pulse	heart rate	THRB	CHEMBL2103741	LEVOTHYROXINE SODIUM	asthma	THRB_5
min_Pulse	heart rate	THRB	CHEMBL1544	LIOTHYRONINE	atrial fibrillation	THRB_50
min_Pulse	heart rate	THRB	CHEMBL1201119	LIOTHYRONINE SODIUM	atrial fibrillation	THRB_50
min_Pulse	heart rate	THRB	CHEMBL559	DEXTROTHYROXINE	aphonia	THRB_51
min_Pulse	heart rate	THRB	CHEMBL559	DEXTROTHYROXINE	dysphonia	THRB_51
min_Pulse	heart rate	THRB	CHEMBL2103741	LEVOTHYROXINE SODIUM	cognitive disorder	THRB_52
min_Pulse	heart rate	THRB	CHEMBL1201119	LIOTHYRONINE SODIUM	incoherent	THRB_53
min_Pulse	heart rate	THRB	CHEMBL559	DEXTROTHYROXINE	pre-eclampsia	THRB_54
min_Pulse	heart rate	THRB	CHEMBL1544	LIOTHYRONINE	nephrectomy	THRB_55
min_Pulse	heart rate	THRB	CHEMBL1201119	LIOTHYRONINE SODIUM	nephrectomy	THRB_55
min_Pulse	heart rate	THRB	CHEMBL1544	LIOTHYRONINE	sinus tachycardia	THRB_56
min_Pulse	heart rate	THRB	CHEMBL1201119	LIOTHYRONINE SODIUM	sinus tachycardia	THRB_56
min_Pulse	heart rate	THRB	CHEMBL1544	LIOTHYRONINE	gastric dilatation	THRB_57
min_Pulse	heart rate	THRB	CHEMBL1201119	LIOTHYRONINE SODIUM	gastric dilatation	THRB_57
min_Pulse	heart rate	THRB	CHEMBL1544	LIOTHYRONINE	autoimmune thyroiditis	THRB_58
min_Pulse	heart rate	THRB	CHEMBL1201119	LIOTHYRONINE SODIUM	autoimmune thyroiditis	THRB_58
min_Pulse	heart rate	THRB	CHEMBL1544	LIOTHYRONINE	performance enhancing product use	THRB_59
min_Pulse	heart rate	THRB	CHEMBL1201119	LIOTHYRONINE SODIUM	performance enhancing product use	THRB_59
min_Pulse	heart rate	THRB	CHEMBL1544	LIOTHYRONINE	asthenia	THRB_6
min_Pulse	heart rate	THRB	CHEMBL1201119	LIOTHYRONINE SODIUM	asthenia	THRB_6
min_Pulse	heart rate	THRB	CHEMBL2103741	LEVOTHYROXINE SODIUM	fatigue	THRB_6
min_Pulse	heart rate	THRB	CHEMBL1544	LIOTHYRONINE	product dispensing error	THRB_60
min_Pulse	heart rate	THRB	CHEMBL1201119	LIOTHYRONINE SODIUM	product dispensing error	THRB_60
min_Pulse	heart rate	THRB	CHEMBL559	DEXTROTHYROXINE	quality of life decreased	THRB_61
min_Pulse	heart rate	THRB	CHEMBL559	DEXTROTHYROXINE	subgaleal haematoma	THRB_62
min_Pulse	heart rate	THRB	CHEMBL559	DEXTROTHYROXINE	vaginal haemorrhage	THRB_63
min_Pulse	heart rate	THRB	CHEMBL1201119	LIOTHYRONINE SODIUM	delusion	THRB_64
min_Pulse	heart rate	THRB	CHEMBL559	DEXTROTHYROXINE	retrognathia	THRB_65
min_Pulse	heart rate	THRB	CHEMBL1544	LIOTHYRONINE	thyroid function test abnormal	THRB_66
min_Pulse	heart rate	THRB	CHEMBL1201119	LIOTHYRONINE SODIUM	thyroid function test abnormal	THRB_66
min_Pulse	heart rate	THRB	CHEMBL2103741	LEVOTHYROXINE SODIUM	thyroid function test abnormal	THRB_66
min_Pulse	heart rate	THRB	CHEMBL559	DEXTROTHYROXINE	drug interaction	THRB_67
min_Pulse	heart rate	THRB	CHEMBL1544	LIOTHYRONINE	inhibitory drug interaction	THRB_67
min_Pulse	heart rate	THRB	CHEMBL1201119	LIOTHYRONINE SODIUM	inhibitory drug interaction	THRB_67
min_Pulse	heart rate	THRB	CHEMBL559	DEXTROTHYROXINE	developmental delay	THRB_68
min_Pulse	heart rate	THRB	CHEMBL1201119	LIOTHYRONINE SODIUM	psychomotor retardation	THRB_68
min_Pulse	heart rate	THRB	CHEMBL1201119	LIOTHYRONINE SODIUM	feelings of worthlessness	THRB_69
min_Pulse	heart rate	THRB	CHEMBL559	DEXTROTHYROXINE	patent ductus arteriosus	THRB_7
min_Pulse	heart rate	THRB	CHEMBL559	DEXTROTHYROXINE	atrial septal defect	THRB_7
min_Pulse	heart rate	THRB	CHEMBL559	DEXTROTHYROXINE	gastrooesophageal reflux disease	THRB_70
min_Pulse	heart rate	THRB	CHEMBL1544	LIOTHYRONINE	gastrooesophageal reflux disease	THRB_70
min_Pulse	heart rate	THRB	CHEMBL1201119	LIOTHYRONINE SODIUM	gastrooesophageal reflux disease	THRB_70
min_Pulse	heart rate	THRB	CHEMBL1544	LIOTHYRONINE	enlarged clitoris	THRB_71
min_Pulse	heart rate	THRB	CHEMBL1201119	LIOTHYRONINE SODIUM	enlarged clitoris	THRB_71
min_Pulse	heart rate	THRB	CHEMBL559	DEXTROTHYROXINE	twin pregnancy	THRB_72
min_Pulse	heart rate	THRB	CHEMBL1544	LIOTHYRONINE	headache	THRB_73
min_Pulse	heart rate	THRB	CHEMBL1201119	LIOTHYRONINE SODIUM	headache	THRB_73
min_Pulse	heart rate	THRB	CHEMBL559	DEXTROTHYROXINE	hyperparathyroidism secondary	THRB_74
min_Pulse	heart rate	THRB	CHEMBL559	DEXTROTHYROXINE	tendon rupture	THRB_75
min_Pulse	heart rate	THRB	CHEMBL1544	LIOTHYRONINE	food allergy	THRB_76
min_Pulse	heart rate	THRB	CHEMBL1201119	LIOTHYRONINE SODIUM	food allergy	THRB_76
min_Pulse	heart rate	THRB	CHEMBL559	DEXTROTHYROXINE	hypercapnia	THRB_77
min_Pulse	heart rate	THRB	CHEMBL1544	LIOTHYRONINE	cardiac disorder	THRB_78
min_Pulse	heart rate	THRB	CHEMBL1201119	LIOTHYRONINE SODIUM	cardiac disorder	THRB_78
min_Pulse	heart rate	THRB	CHEMBL559	DEXTROTHYROXINE	cardio-respiratory arrest neonatal	THRB_79
min_Pulse	heart rate	THRB	CHEMBL559	DEXTROTHYROXINE	blood pressure decreased	THRB_8
min_Pulse	heart rate	THRB	CHEMBL559	DEXTROTHYROXINE	hypotension	THRB_8
min_Pulse	heart rate	THRB	CHEMBL2103741	LEVOTHYROXINE SODIUM	orthostatic hypotension	THRB_8
min_Pulse	heart rate	THRB	CHEMBL559	DEXTROTHYROXINE	rib fracture	THRB_80
min_Pulse	heart rate	THRB	CHEMBL1544	LIOTHYRONINE	alopecia	THRB_81
min_Pulse	heart rate	THRB	CHEMBL1201119	LIOTHYRONINE SODIUM	alopecia	THRB_81
min_Pulse	heart rate	THRB	CHEMBL2103741	LEVOTHYROXINE SODIUM	alopecia	THRB_81
min_Pulse	heart rate	THRB	CHEMBL1544	LIOTHYRONINE	renal disorder	THRB_82
min_Pulse	heart rate	THRB	CHEMBL1201119	LIOTHYRONINE SODIUM	renal disorder	THRB_82
min_Pulse	heart rate	THRB	CHEMBL559	DEXTROTHYROXINE	gestational diabetes	THRB_83
min_Pulse	heart rate	THRB	CHEMBL1544	LIOTHYRONINE	coeliac disease	THRB_84
min_Pulse	heart rate	THRB	CHEMBL1201119	LIOTHYRONINE SODIUM	coeliac disease	THRB_84
min_Pulse	heart rate	THRB	CHEMBL1201119	LIOTHYRONINE SODIUM	psychomotor hyperactivity	THRB_85
min_Pulse	heart rate	THRB	CHEMBL559	DEXTROTHYROXINE	dysmorphism	THRB_86
min_Pulse	heart rate	THRB	CHEMBL1544	LIOTHYRONINE	drug abuse	THRB_87
min_Pulse	heart rate	THRB	CHEMBL1201119	LIOTHYRONINE SODIUM	drug abuse	THRB_87
min_Pulse	heart rate	THRB	CHEMBL1544	LIOTHYRONINE	haematocrit increased	THRB_88
min_Pulse	heart rate	THRB	CHEMBL1201119	LIOTHYRONINE SODIUM	haematocrit increased	THRB_88
min_Pulse	heart rate	THRB	CHEMBL1544	LIOTHYRONINE	insulin-like growth factor increased	THRB_89
min_Pulse	heart rate	THRB	CHEMBL1201119	LIOTHYRONINE SODIUM	insulin-like growth factor increased	THRB_89
min_Pulse	heart rate	THRB	CHEMBL1544	LIOTHYRONINE	myopathy	THRB_9
min_Pulse	heart rate	THRB	CHEMBL1201119	LIOTHYRONINE SODIUM	metabolic disorder	THRB_9
min_Pulse	heart rate	THRB	CHEMBL1201119	LIOTHYRONINE SODIUM	metabolic myopathy	THRB_9
min_Pulse	heart rate	THRB	CHEMBL1201119	LIOTHYRONINE SODIUM	myopathy	THRB_9
min_Pulse	heart rate	THRB	CHEMBL559	DEXTROTHYROXINE	emphysema	THRB_90
min_Pulse	heart rate	THRB	CHEMBL559	DEXTROTHYROXINE	pneumothorax spontaneous	THRB_91
min_Pulse	heart rate	THRB	CHEMBL1544	LIOTHYRONINE	reaction to excipient	THRB_92
min_Pulse	heart rate	THRB	CHEMBL1201119	LIOTHYRONINE SODIUM	reaction to excipient	THRB_92
min_Pulse	heart rate	THRB	CHEMBL559	DEXTROTHYROXINE	hypertelorism of orbit	THRB_93
min_Pulse	heart rate	THRB	CHEMBL559	DEXTROTHYROXINE	neoplasm progression	THRB_94
min_Pulse	heart rate	THRB	CHEMBL1544	LIOTHYRONINE	polycystic ovaries	THRB_95
min_Pulse	heart rate	THRB	CHEMBL1201119	LIOTHYRONINE SODIUM	polycystic ovaries	THRB_95
min_Pulse	heart rate	THRB	CHEMBL559	DEXTROTHYROXINE	foetal hypokinesia	THRB_96
min_Pulse	heart rate	THRB	CHEMBL559	DEXTROTHYROXINE	hyperlactacidaemia	THRB_97
min_Pulse	heart rate	THRB	CHEMBL1544	LIOTHYRONINE	adenoma benign	THRB_98
min_Pulse	heart rate	THRB	CHEMBL1201119	LIOTHYRONINE SODIUM	adenoma benign	THRB_98
min_Pulse	heart rate	THRB	CHEMBL559	DEXTROTHYROXINE	live birth	THRB_99
min_Pulse_INT	heart rate	ACHE	CHEMBL1555	GALANTAMINE HYDROBROMIDE	fall	ACHE_0
min_Pulse_INT	heart rate	ACHE	CHEMBL1555	GALANTAMINE HYDROBROMIDE	syncope	ACHE_0
min_Pulse_INT	heart rate	ACHE	CHEMBL1678	DONEPEZIL HYDROCHLORIDE	fall	ACHE_0
min_Pulse_INT	heart rate	ACHE	CHEMBL1678	DONEPEZIL HYDROCHLORIDE	syncope	ACHE_0
min_Pulse_INT	heart rate	ACHE	CHEMBL1555	GALANTAMINE HYDROBROMIDE	cognitive disorder	ACHE_1
min_Pulse_INT	heart rate	ACHE	CHEMBL1555	GALANTAMINE HYDROBROMIDE	visuospatial deficit	ACHE_1
min_Pulse_INT	heart rate	ACHE	CHEMBL1678	DONEPEZIL HYDROCHLORIDE	cognitive disorder	ACHE_1
min_Pulse_INT	heart rate	ACHE	CHEMBL1678	DONEPEZIL HYDROCHLORIDE	disorientation	ACHE_1
min_Pulse_INT	heart rate	ACHE	CHEMBL1555	GALANTAMINE HYDROBROMIDE	arthralgia	ACHE_10
min_Pulse_INT	heart rate	ACHE	CHEMBL1555	GALANTAMINE HYDROBROMIDE	pain	ACHE_10
min_Pulse_INT	heart rate	ACHE	CHEMBL812	PYRIDOSTIGMINE BROMIDE	hepatotoxicity	ACHE_100
min_Pulse_INT	heart rate	ACHE	CHEMBL812	PYRIDOSTIGMINE BROMIDE	osteopenia	ACHE_101
min_Pulse_INT	heart rate	ACHE	CHEMBL812	PYRIDOSTIGMINE BROMIDE	asthenia	ACHE_102
min_Pulse_INT	heart rate	ACHE	CHEMBL211471	NEOSTIGMINE METHYLSULFATE	fatigue	ACHE_102
min_Pulse_INT	heart rate	ACHE	CHEMBL1555	GALANTAMINE HYDROBROMIDE	fatigue	ACHE_102
min_Pulse_INT	heart rate	ACHE	CHEMBL211471	NEOSTIGMINE METHYLSULFATE	hysterectomy	ACHE_103
min_Pulse_INT	heart rate	ACHE	CHEMBL211471	NEOSTIGMINE METHYLSULFATE	post procedural complication	ACHE_104
min_Pulse_INT	heart rate	ACHE	CHEMBL812	PYRIDOSTIGMINE BROMIDE	enteritis	ACHE_105
min_Pulse_INT	heart rate	ACHE	CHEMBL812	PYRIDOSTIGMINE BROMIDE	cyst	ACHE_106
min_Pulse_INT	heart rate	ACHE	CHEMBL211471	NEOSTIGMINE METHYLSULFATE	petechiae	ACHE_107
min_Pulse_INT	heart rate	ACHE	CHEMBL812	PYRIDOSTIGMINE BROMIDE	apnoea	ACHE_108
min_Pulse_INT	heart rate	ACHE	CHEMBL812	PYRIDOSTIGMINE BROMIDE	eye luxation	ACHE_109
min_Pulse_INT	heart rate	ACHE	CHEMBL812	PYRIDOSTIGMINE BROMIDE	condition aggravated	ACHE_11
min_Pulse_INT	heart rate	ACHE	CHEMBL211471	NEOSTIGMINE METHYLSULFATE	disease complication	ACHE_11
min_Pulse_INT	heart rate	ACHE	CHEMBL812	PYRIDOSTIGMINE BROMIDE	hyperkalaemia	ACHE_110
min_Pulse_INT	heart rate	ACHE	CHEMBL812	PYRIDOSTIGMINE BROMIDE	hypokalaemia	ACHE_110
min_Pulse_INT	heart rate	ACHE	CHEMBL1678	DONEPEZIL HYDROCHLORIDE	hypokalaemia	ACHE_110
min_Pulse_INT	heart rate	ACHE	CHEMBL812	PYRIDOSTIGMINE BROMIDE	adiposis dolorosa	ACHE_111
min_Pulse_INT	heart rate	ACHE	CHEMBL812	PYRIDOSTIGMINE BROMIDE	salivary hypersecretion	ACHE_12
min_Pulse_INT	heart rate	ACHE	CHEMBL1555	GALANTAMINE HYDROBROMIDE	increased bronchial secretion	ACHE_12
min_Pulse_INT	heart rate	ACHE	CHEMBL211471	NEOSTIGMINE METHYLSULFATE	cardio-respiratory arrest	ACHE_13
min_Pulse_INT	heart rate	ACHE	CHEMBL211471	NEOSTIGMINE METHYLSULFATE	cardiac arrest	ACHE_13
min_Pulse_INT	heart rate	ACHE	CHEMBL1678	DONEPEZIL HYDROCHLORIDE	circulatory collapse	ACHE_13
min_Pulse_INT	heart rate	ACHE	CHEMBL1200541	AMBENONIUM CHLORIDE	cardio-respiratory arrest	ACHE_13
min_Pulse_INT	heart rate	ACHE	CHEMBL211471	NEOSTIGMINE METHYLSULFATE	mental status changes postoperative	ACHE_14
min_Pulse_INT	heart rate	ACHE	CHEMBL211471	NEOSTIGMINE METHYLSULFATE	postoperative renal failure	ACHE_14
min_Pulse_INT	heart rate	ACHE	CHEMBL812	PYRIDOSTIGMINE BROMIDE	product name confusion	ACHE_15
min_Pulse_INT	heart rate	ACHE	CHEMBL211471	NEOSTIGMINE METHYLSULFATE	product label confusion	ACHE_15
min_Pulse_INT	heart rate	ACHE	CHEMBL211471	NEOSTIGMINE METHYLSULFATE	product packaging confusion	ACHE_15
min_Pulse_INT	heart rate	ACHE	CHEMBL812	PYRIDOSTIGMINE BROMIDE	dysphagia	ACHE_16
min_Pulse_INT	heart rate	ACHE	CHEMBL1555	GALANTAMINE HYDROBROMIDE	dysphagia	ACHE_16
min_Pulse_INT	heart rate	ACHE	CHEMBL1555	GALANTAMINE HYDROBROMIDE	product difficult to swallow	ACHE_16
min_Pulse_INT	heart rate	ACHE	CHEMBL812	PYRIDOSTIGMINE BROMIDE	wrong patient received product	ACHE_17
min_Pulse_INT	heart rate	ACHE	CHEMBL211471	NEOSTIGMINE METHYLSULFATE	intercepted drug dispensing error	ACHE_17
min_Pulse_INT	heart rate	ACHE	CHEMBL1555	GALANTAMINE HYDROBROMIDE	wrong drug administered	ACHE_17
min_Pulse_INT	heart rate	ACHE	CHEMBL812	PYRIDOSTIGMINE BROMIDE	diarrhoea	ACHE_18
min_Pulse_INT	heart rate	ACHE	CHEMBL1555	GALANTAMINE HYDROBROMIDE	constipation	ACHE_18
min_Pulse_INT	heart rate	ACHE	CHEMBL1200367	ECHOTHIOPHATE IODIDE	intraocular pressure increased	ACHE_19
min_Pulse_INT	heart rate	ACHE	CHEMBL812	PYRIDOSTIGMINE BROMIDE	urinary retention	ACHE_2
min_Pulse_INT	heart rate	ACHE	CHEMBL211471	NEOSTIGMINE METHYLSULFATE	oliguria	ACHE_2
min_Pulse_INT	heart rate	ACHE	CHEMBL1678	DONEPEZIL HYDROCHLORIDE	urinary incontinence	ACHE_2
min_Pulse_INT	heart rate	ACHE	CHEMBL1555	GALANTAMINE HYDROBROMIDE	pleurothotonus	ACHE_20
min_Pulse_INT	heart rate	ACHE	CHEMBL1678	DONEPEZIL HYDROCHLORIDE	pleurothotonus	ACHE_20
min_Pulse_INT	heart rate	ACHE	CHEMBL812	PYRIDOSTIGMINE BROMIDE	myopathy	ACHE_21
min_Pulse_INT	heart rate	ACHE	CHEMBL1678	DONEPEZIL HYDROCHLORIDE	rhabdomyolysis	ACHE_21
min_Pulse_INT	heart rate	ACHE	CHEMBL1555	GALANTAMINE HYDROBROMIDE	dementia	ACHE_22
min_Pulse_INT	heart rate	ACHE	CHEMBL1555	GALANTAMINE HYDROBROMIDE	dementia alzheimer's type	ACHE_22
min_Pulse_INT	heart rate	ACHE	CHEMBL1678	DONEPEZIL HYDROCHLORIDE	dementia	ACHE_22
min_Pulse_INT	heart rate	ACHE	CHEMBL1678	DONEPEZIL HYDROCHLORIDE	dementia alzheimer's type	ACHE_22
min_Pulse_INT	heart rate	ACHE	CHEMBL1555	GALANTAMINE HYDROBROMIDE	agitation	ACHE_23
min_Pulse_INT	heart rate	ACHE	CHEMBL1678	DONEPEZIL HYDROCHLORIDE	agitation	ACHE_23
min_Pulse_INT	heart rate	ACHE	CHEMBL1678	DONEPEZIL HYDROCHLORIDE	restlessness	ACHE_23
min_Pulse_INT	heart rate	ACHE	CHEMBL1678	DONEPEZIL HYDROCHLORIDE	somnolence	ACHE_23
min_Pulse_INT	heart rate	ACHE	CHEMBL812	PYRIDOSTIGMINE BROMIDE	muscle contractions involuntary	ACHE_24
min_Pulse_INT	heart rate	ACHE	CHEMBL1555	GALANTAMINE HYDROBROMIDE	myoclonus	ACHE_24
min_Pulse_INT	heart rate	ACHE	CHEMBL1678	DONEPEZIL HYDROCHLORIDE	myoclonus	ACHE_24
min_Pulse_INT	heart rate	ACHE	CHEMBL812	PYRIDOSTIGMINE BROMIDE	therapy non-responder	ACHE_25
min_Pulse_INT	heart rate	ACHE	CHEMBL211471	NEOSTIGMINE METHYLSULFATE	unresponsive to stimuli	ACHE_25
min_Pulse_INT	heart rate	ACHE	CHEMBL1555	GALANTAMINE HYDROBROMIDE	unresponsive to stimuli	ACHE_25
min_Pulse_INT	heart rate	ACHE	CHEMBL1200541	AMBENONIUM CHLORIDE	therapy non-responder	ACHE_25
min_Pulse_INT	heart rate	ACHE	CHEMBL1555	GALANTAMINE HYDROBROMIDE	confusional state	ACHE_26
min_Pulse_INT	heart rate	ACHE	CHEMBL1555	GALANTAMINE HYDROBROMIDE	delirium	ACHE_26
min_Pulse_INT	heart rate	ACHE	CHEMBL1555	GALANTAMINE HYDROBROMIDE	depressed level of consciousness	ACHE_26
min_Pulse_INT	heart rate	ACHE	CHEMBL1555	GALANTAMINE HYDROBROMIDE	loss of consciousness	ACHE_26
min_Pulse_INT	heart rate	ACHE	CHEMBL1678	DONEPEZIL HYDROCHLORIDE	confusional state	ACHE_26
min_Pulse_INT	heart rate	ACHE	CHEMBL1678	DONEPEZIL HYDROCHLORIDE	delirium	ACHE_26
min_Pulse_INT	heart rate	ACHE	CHEMBL1678	DONEPEZIL HYDROCHLORIDE	depressed level of consciousness	ACHE_26
min_Pulse_INT	heart rate	ACHE	CHEMBL1678	DONEPEZIL HYDROCHLORIDE	loss of consciousness	ACHE_26
min_Pulse_INT	heart rate	ACHE	CHEMBL812	PYRIDOSTIGMINE BROMIDE	thymoma	ACHE_27
min_Pulse_INT	heart rate	ACHE	CHEMBL812	PYRIDOSTIGMINE BROMIDE	thymus enlargement	ACHE_27
min_Pulse_INT	heart rate	ACHE	CHEMBL1678	DONEPEZIL HYDROCHLORIDE	aggression	ACHE_28
min_Pulse_INT	heart rate	ACHE	CHEMBL812	PYRIDOSTIGMINE BROMIDE	intestinal perforation	ACHE_29
min_Pulse_INT	heart rate	ACHE	CHEMBL211471	NEOSTIGMINE METHYLSULFATE	large intestine perforation	ACHE_29
min_Pulse_INT	heart rate	ACHE	CHEMBL812	PYRIDOSTIGMINE BROMIDE	respiratory failure	ACHE_3
min_Pulse_INT	heart rate	ACHE	CHEMBL812	PYRIDOSTIGMINE BROMIDE	restrictive pulmonary disease	ACHE_3
min_Pulse_INT	heart rate	ACHE	CHEMBL812	PYRIDOSTIGMINE BROMIDE	right ventricular failure	ACHE_3
min_Pulse_INT	heart rate	ACHE	CHEMBL1200367	ECHOTHIOPHATE IODIDE	corneal disorder	ACHE_30
min_Pulse_INT	heart rate	ACHE	CHEMBL1200367	ECHOTHIOPHATE IODIDE	eye disorder	ACHE_30
min_Pulse_INT	heart rate	ACHE	CHEMBL1555	GALANTAMINE HYDROBROMIDE	acute generalised exanthematous pustulosis	ACHE_31
min_Pulse_INT	heart rate	ACHE	CHEMBL1555	GALANTAMINE HYDROBROMIDE	activated partial thromboplastin time prolonged	ACHE_32
min_Pulse_INT	heart rate	ACHE	CHEMBL1555	GALANTAMINE HYDROBROMIDE	convulsion	ACHE_33
min_Pulse_INT	heart rate	ACHE	CHEMBL1678	DONEPEZIL HYDROCHLORIDE	convulsion	ACHE_33
min_Pulse_INT	heart rate	ACHE	CHEMBL812	PYRIDOSTIGMINE BROMIDE	sinoatrial block	ACHE_34
min_Pulse_INT	heart rate	ACHE	CHEMBL1678	DONEPEZIL HYDROCHLORIDE	sick sinus syndrome	ACHE_34
min_Pulse_INT	heart rate	ACHE	CHEMBL812	PYRIDOSTIGMINE BROMIDE	cholinergic syndrome	ACHE_35
min_Pulse_INT	heart rate	ACHE	CHEMBL211471	NEOSTIGMINE METHYLSULFATE	cholinergic syndrome	ACHE_35
min_Pulse_INT	heart rate	ACHE	CHEMBL1555	GALANTAMINE HYDROBROMIDE	anticholinergic syndrome	ACHE_35
min_Pulse_INT	heart rate	ACHE	CHEMBL1678	DONEPEZIL HYDROCHLORIDE	cholinergic syndrome	ACHE_35
min_Pulse_INT	heart rate	ACHE	CHEMBL1200541	AMBENONIUM CHLORIDE	cholinergic syndrome	ACHE_35
min_Pulse_INT	heart rate	ACHE	CHEMBL1555	GALANTAMINE HYDROBROMIDE	subarachnoid haemorrhage	ACHE_36
min_Pulse_INT	heart rate	ACHE	CHEMBL211471	NEOSTIGMINE METHYLSULFATE	acute pulmonary oedema	ACHE_37
min_Pulse_INT	heart rate	ACHE	CHEMBL211471	NEOSTIGMINE METHYLSULFATE	negative pressure pulmonary oedema	ACHE_37
min_Pulse_INT	heart rate	ACHE	CHEMBL211471	NEOSTIGMINE METHYLSULFATE	non-cardiogenic pulmonary oedema	ACHE_37
min_Pulse_INT	heart rate	ACHE	CHEMBL211471	NEOSTIGMINE METHYLSULFATE	pulmonary oedema	ACHE_37
min_Pulse_INT	heart rate	ACHE	CHEMBL1555	GALANTAMINE HYDROBROMIDE	compartment syndrome	ACHE_38
min_Pulse_INT	heart rate	ACHE	CHEMBL1555	GALANTAMINE HYDROBROMIDE	oesophageal achalasia	ACHE_39
min_Pulse_INT	heart rate	ACHE	CHEMBL812	PYRIDOSTIGMINE BROMIDE	supine hypertension	ACHE_4
min_Pulse_INT	heart rate	ACHE	CHEMBL211471	NEOSTIGMINE METHYLSULFATE	hypotension	ACHE_4
min_Pulse_INT	heart rate	ACHE	CHEMBL1555	GALANTAMINE HYDROBROMIDE	hypotension	ACHE_4
min_Pulse_INT	heart rate	ACHE	CHEMBL1555	GALANTAMINE HYDROBROMIDE	orthostatic hypotension	ACHE_4
min_Pulse_INT	heart rate	ACHE	CHEMBL1555	GALANTAMINE HYDROBROMIDE	toxicity to various agents	ACHE_40
min_Pulse_INT	heart rate	ACHE	CHEMBL812	PYRIDOSTIGMINE BROMIDE	product residue present	ACHE_41
min_Pulse_INT	heart rate	ACHE	CHEMBL1555	GALANTAMINE HYDROBROMIDE	blood calcium decreased	ACHE_42
min_Pulse_INT	heart rate	ACHE	CHEMBL1678	DONEPEZIL HYDROCHLORIDE	abnormal behaviour	ACHE_43
min_Pulse_INT	heart rate	ACHE	CHEMBL1678	DONEPEZIL HYDROCHLORIDE	delusion	ACHE_44
min_Pulse_INT	heart rate	ACHE	CHEMBL1678	DONEPEZIL HYDROCHLORIDE	neuroleptic malignant syndrome	ACHE_45
min_Pulse_INT	heart rate	ACHE	CHEMBL1678	DONEPEZIL HYDROCHLORIDE	torsade de pointes	ACHE_46
min_Pulse_INT	heart rate	ACHE	CHEMBL1678	DONEPEZIL HYDROCHLORIDE	injection site pain	ACHE_47
min_Pulse_INT	heart rate	ACHE	CHEMBL812	PYRIDOSTIGMINE BROMIDE	bradycardia	ACHE_48
min_Pulse_INT	heart rate	ACHE	CHEMBL211471	NEOSTIGMINE METHYLSULFATE	bradycardia	ACHE_48
min_Pulse_INT	heart rate	ACHE	CHEMBL211471	NEOSTIGMINE METHYLSULFATE	heart rate decreased	ACHE_48
min_Pulse_INT	heart rate	ACHE	CHEMBL1555	GALANTAMINE HYDROBROMIDE	bradycardia	ACHE_48
min_Pulse_INT	heart rate	ACHE	CHEMBL1678	DONEPEZIL HYDROCHLORIDE	bradycardia	ACHE_48
min_Pulse_INT	heart rate	ACHE	CHEMBL1678	DONEPEZIL HYDROCHLORIDE	sinus bradycardia	ACHE_48
min_Pulse_INT	heart rate	ACHE	CHEMBL1555	GALANTAMINE HYDROBROMIDE	miosis	ACHE_49
min_Pulse_INT	heart rate	ACHE	CHEMBL1200541	AMBENONIUM CHLORIDE	miosis	ACHE_49
min_Pulse_INT	heart rate	ACHE	CHEMBL812	PYRIDOSTIGMINE BROMIDE	dysarthria	ACHE_5
min_Pulse_INT	heart rate	ACHE	CHEMBL812	PYRIDOSTIGMINE BROMIDE	speech disorder	ACHE_5
min_Pulse_INT	heart rate	ACHE	CHEMBL1555	GALANTAMINE HYDROBROMIDE	aphasia	ACHE_5
min_Pulse_INT	heart rate	ACHE	CHEMBL1555	GALANTAMINE HYDROBROMIDE	electrocardiogram qrs complex shortened	ACHE_50
min_Pulse_INT	heart rate	ACHE	CHEMBL1555	GALANTAMINE HYDROBROMIDE	electrocardiogram qt prolonged	ACHE_50
min_Pulse_INT	heart rate	ACHE	CHEMBL1678	DONEPEZIL HYDROCHLORIDE	electrocardiogram qt prolonged	ACHE_50
min_Pulse_INT	heart rate	ACHE	CHEMBL1555	GALANTAMINE HYDROBROMIDE	mania	ACHE_51
min_Pulse_INT	heart rate	ACHE	CHEMBL1678	DONEPEZIL HYDROCHLORIDE	mania	ACHE_51
min_Pulse_INT	heart rate	ACHE	CHEMBL211471	NEOSTIGMINE METHYLSULFATE	hypoxia	ACHE_52
min_Pulse_INT	heart rate	ACHE	CHEMBL1555	GALANTAMINE HYDROBROMIDE	arrhythmia	ACHE_53
min_Pulse_INT	heart rate	ACHE	CHEMBL1555	GALANTAMINE HYDROBROMIDE	sedation	ACHE_54
min_Pulse_INT	heart rate	ACHE	CHEMBL1555	GALANTAMINE HYDROBROMIDE	sedation complication	ACHE_54
min_Pulse_INT	heart rate	ACHE	CHEMBL211471	NEOSTIGMINE METHYLSULFATE	atrioventricular block	ACHE_55
min_Pulse_INT	heart rate	ACHE	CHEMBL211471	NEOSTIGMINE METHYLSULFATE	atrioventricular block complete	ACHE_55
min_Pulse_INT	heart rate	ACHE	CHEMBL211471	NEOSTIGMINE METHYLSULFATE	atrioventricular block second degree	ACHE_55
min_Pulse_INT	heart rate	ACHE	CHEMBL211471	NEOSTIGMINE METHYLSULFATE	atrioventricular dissociation	ACHE_55
min_Pulse_INT	heart rate	ACHE	CHEMBL1555	GALANTAMINE HYDROBROMIDE	atrioventricular block	ACHE_55
min_Pulse_INT	heart rate	ACHE	CHEMBL1678	DONEPEZIL HYDROCHLORIDE	atrioventricular block	ACHE_55
min_Pulse_INT	heart rate	ACHE	CHEMBL1678	DONEPEZIL HYDROCHLORIDE	atrioventricular block complete	ACHE_55
min_Pulse_INT	heart rate	ACHE	CHEMBL1678	DONEPEZIL HYDROCHLORIDE	atrioventricular block first degree	ACHE_55
min_Pulse_INT	heart rate	ACHE	CHEMBL211471	NEOSTIGMINE METHYLSULFATE	acute hepatic failure	ACHE_56
min_Pulse_INT	heart rate	ACHE	CHEMBL1555	GALANTAMINE HYDROBROMIDE	libido increased	ACHE_57
min_Pulse_INT	heart rate	ACHE	CHEMBL1555	GALANTAMINE HYDROBROMIDE	balance disorder	ACHE_58
min_Pulse_INT	heart rate	ACHE	CHEMBL1200367	ECHOTHIOPHATE IODIDE	visual acuity reduced	ACHE_59
min_Pulse_INT	heart rate	ACHE	CHEMBL1200367	ECHOTHIOPHATE IODIDE	visual impairment	ACHE_59
min_Pulse_INT	heart rate	ACHE	CHEMBL812	PYRIDOSTIGMINE BROMIDE	muscular weakness	ACHE_6
min_Pulse_INT	heart rate	ACHE	CHEMBL211471	NEOSTIGMINE METHYLSULFATE	paralysis	ACHE_6
min_Pulse_INT	heart rate	ACHE	CHEMBL1555	GALANTAMINE HYDROBROMIDE	mobility decreased	ACHE_6
min_Pulse_INT	heart rate	ACHE	CHEMBL1555	GALANTAMINE HYDROBROMIDE	hallucination	ACHE_60
min_Pulse_INT	heart rate	ACHE	CHEMBL1555	GALANTAMINE HYDROBROMIDE	hallucination, visual	ACHE_60
min_Pulse_INT	heart rate	ACHE	CHEMBL1678	DONEPEZIL HYDROCHLORIDE	hallucination	ACHE_60
min_Pulse_INT	heart rate	ACHE	CHEMBL1678	DONEPEZIL HYDROCHLORIDE	hallucination, visual	ACHE_60
min_Pulse_INT	heart rate	ACHE	CHEMBL211471	NEOSTIGMINE METHYLSULFATE	anaphylactic reaction	ACHE_61
min_Pulse_INT	heart rate	ACHE	CHEMBL211471	NEOSTIGMINE METHYLSULFATE	product expiration date issue	ACHE_62
min_Pulse_INT	heart rate	ACHE	CHEMBL812	PYRIDOSTIGMINE BROMIDE	haemoglobin abnormal	ACHE_63
min_Pulse_INT	heart rate	ACHE	CHEMBL812	PYRIDOSTIGMINE BROMIDE	thermal burn	ACHE_64
min_Pulse_INT	heart rate	ACHE	CHEMBL211471	NEOSTIGMINE METHYLSULFATE	rash macular	ACHE_65
min_Pulse_INT	heart rate	ACHE	CHEMBL211471	NEOSTIGMINE METHYLSULFATE	laryngospasm	ACHE_66
min_Pulse_INT	heart rate	ACHE	CHEMBL812	PYRIDOSTIGMINE BROMIDE	oral herpes	ACHE_67
min_Pulse_INT	heart rate	ACHE	CHEMBL211471	NEOSTIGMINE METHYLSULFATE	fistula	ACHE_68
min_Pulse_INT	heart rate	ACHE	CHEMBL812	PYRIDOSTIGMINE BROMIDE	congenital myasthenic syndrome	ACHE_69
min_Pulse_INT	heart rate	ACHE	CHEMBL812	PYRIDOSTIGMINE BROMIDE	myasthenia gravis	ACHE_69
min_Pulse_INT	heart rate	ACHE	CHEMBL812	PYRIDOSTIGMINE BROMIDE	myasthenia gravis crisis	ACHE_69
min_Pulse_INT	heart rate	ACHE	CHEMBL812	PYRIDOSTIGMINE BROMIDE	myasthenic syndrome	ACHE_69
min_Pulse_INT	heart rate	ACHE	CHEMBL1200541	AMBENONIUM CHLORIDE	myasthenia gravis crisis	ACHE_69
min_Pulse_INT	heart rate	ACHE	CHEMBL1200541	AMBENONIUM CHLORIDE	myasthenia gravis neonatal	ACHE_69
min_Pulse_INT	heart rate	ACHE	CHEMBL1678	DONEPEZIL HYDROCHLORIDE	extrapyramidal disorder	ACHE_7
min_Pulse_INT	heart rate	ACHE	CHEMBL1678	DONEPEZIL HYDROCHLORIDE	parkinsonism	ACHE_7
min_Pulse_INT	heart rate	ACHE	CHEMBL1200367	ECHOTHIOPHATE IODIDE	eye irritation	ACHE_70
min_Pulse_INT	heart rate	ACHE	CHEMBL1200367	ECHOTHIOPHATE IODIDE	eye pain	ACHE_70
min_Pulse_INT	heart rate	ACHE	CHEMBL1555	GALANTAMINE HYDROBROMIDE	creatinine renal clearance decreased	ACHE_71
min_Pulse_INT	heart rate	ACHE	CHEMBL1200541	AMBENONIUM CHLORIDE	creatinine renal clearance abnormal	ACHE_71
min_Pulse_INT	heart rate	ACHE	CHEMBL1555	GALANTAMINE HYDROBROMIDE	post-traumatic stress disorder	ACHE_72
min_Pulse_INT	heart rate	ACHE	CHEMBL812	PYRIDOSTIGMINE BROMIDE	sensory disturbance	ACHE_73
min_Pulse_INT	heart rate	ACHE	CHEMBL1555	GALANTAMINE HYDROBROMIDE	nightmare	ACHE_74
min_Pulse_INT	heart rate	ACHE	CHEMBL812	PYRIDOSTIGMINE BROMIDE	lymphopenia	ACHE_75
min_Pulse_INT	heart rate	ACHE	CHEMBL211471	NEOSTIGMINE METHYLSULFATE	unwanted awareness during anaesthesia	ACHE_76
min_Pulse_INT	heart rate	ACHE	CHEMBL812	PYRIDOSTIGMINE BROMIDE	dropped head syndrome	ACHE_77
min_Pulse_INT	heart rate	ACHE	CHEMBL211471	NEOSTIGMINE METHYLSULFATE	cardiac disorder	ACHE_78
min_Pulse_INT	heart rate	ACHE	CHEMBL812	PYRIDOSTIGMINE BROMIDE	pharmaceutical product complaint	ACHE_79
min_Pulse_INT	heart rate	ACHE	CHEMBL812	PYRIDOSTIGMINE BROMIDE	stress cardiomyopathy	ACHE_8
min_Pulse_INT	heart rate	ACHE	CHEMBL211471	NEOSTIGMINE METHYLSULFATE	myocardial stunning	ACHE_8
min_Pulse_INT	heart rate	ACHE	CHEMBL211471	NEOSTIGMINE METHYLSULFATE	stress cardiomyopathy	ACHE_8
min_Pulse_INT	heart rate	ACHE	CHEMBL812	PYRIDOSTIGMINE BROMIDE	intestinal pseudo-obstruction	ACHE_80
min_Pulse_INT	heart rate	ACHE	CHEMBL812	PYRIDOSTIGMINE BROMIDE	skin ulcer	ACHE_81
min_Pulse_INT	heart rate	ACHE	CHEMBL211471	NEOSTIGMINE METHYLSULFATE	neuromuscular block prolonged	ACHE_82
min_Pulse_INT	heart rate	ACHE	CHEMBL812	PYRIDOSTIGMINE BROMIDE	haematoma	ACHE_83
min_Pulse_INT	heart rate	ACHE	CHEMBL812	PYRIDOSTIGMINE BROMIDE	gastric infection	ACHE_84
min_Pulse_INT	heart rate	ACHE	CHEMBL211471	NEOSTIGMINE METHYLSULFATE	drug interaction	ACHE_85
min_Pulse_INT	heart rate	ACHE	CHEMBL1678	DONEPEZIL HYDROCHLORIDE	drug interaction	ACHE_85
min_Pulse_INT	heart rate	ACHE	CHEMBL211471	NEOSTIGMINE METHYLSULFATE	circumstance or information capable of leading to device use error	ACHE_86
min_Pulse_INT	heart rate	ACHE	CHEMBL812	PYRIDOSTIGMINE BROMIDE	covid-19	ACHE_87
min_Pulse_INT	heart rate	ACHE	CHEMBL812	PYRIDOSTIGMINE BROMIDE	transfusion-related circulatory overload	ACHE_88
min_Pulse_INT	heart rate	ACHE	CHEMBL812	PYRIDOSTIGMINE BROMIDE	toxic epidermal necrolysis	ACHE_89
min_Pulse_INT	heart rate	ACHE	CHEMBL211471	NEOSTIGMINE METHYLSULFATE	toxic epidermal necrolysis	ACHE_89
min_Pulse_INT	heart rate	ACHE	CHEMBL211471	NEOSTIGMINE METHYLSULFATE	supraventricular tachycardia	ACHE_9
min_Pulse_INT	heart rate	ACHE	CHEMBL211471	NEOSTIGMINE METHYLSULFATE	tachycardia	ACHE_9
min_Pulse_INT	heart rate	ACHE	CHEMBL1555	GALANTAMINE HYDROBROMIDE	sinus tachycardia	ACHE_9
min_Pulse_INT	heart rate	ACHE	CHEMBL1555	GALANTAMINE HYDROBROMIDE	decreased appetite	ACHE_90
min_Pulse_INT	heart rate	ACHE	CHEMBL812	PYRIDOSTIGMINE BROMIDE	bursitis	ACHE_91
min_Pulse_INT	heart rate	ACHE	CHEMBL812	PYRIDOSTIGMINE BROMIDE	diaphragmatic paralysis	ACHE_92
min_Pulse_INT	heart rate	ACHE	CHEMBL812	PYRIDOSTIGMINE BROMIDE	infection	ACHE_93
min_Pulse_INT	heart rate	ACHE	CHEMBL211471	NEOSTIGMINE METHYLSULFATE	cardiac hypertrophy	ACHE_94
min_Pulse_INT	heart rate	ACHE	CHEMBL812	PYRIDOSTIGMINE BROMIDE	sars-cov-2 antibody test negative	ACHE_95
min_Pulse_INT	heart rate	ACHE	CHEMBL812	PYRIDOSTIGMINE BROMIDE	diplopia	ACHE_96
min_Pulse_INT	heart rate	ACHE	CHEMBL1200541	AMBENONIUM CHLORIDE	diplopia	ACHE_96
min_Pulse_INT	heart rate	ACHE	CHEMBL1200541	AMBENONIUM CHLORIDE	ocular myasthenia	ACHE_97
min_Pulse_INT	heart rate	ACHE	CHEMBL1200541	AMBENONIUM CHLORIDE	ophthalmoplegia	ACHE_97
min_Pulse_INT	heart rate	ACHE	CHEMBL812	PYRIDOSTIGMINE BROMIDE	eyelid ptosis	ACHE_98
min_Pulse_INT	heart rate	ACHE	CHEMBL1200541	AMBENONIUM CHLORIDE	eyelid ptosis	ACHE_98
min_Pulse_INT	heart rate	ACHE	CHEMBL812	PYRIDOSTIGMINE BROMIDE	endocarditis enterococcal	ACHE_99
min_Pulse_INT	heart rate	EPHB4	CHEMBL24828	VANDETANIB	blood calcitonin increased	EPHB4_0
min_Pulse_INT	heart rate	EPHB4	CHEMBL24828	VANDETANIB	blood thyroid stimulating hormone increased	EPHB4_0
min_Pulse_INT	heart rate	EPHB4	CHEMBL24828	VANDETANIB	hypocalcaemia	EPHB4_1
min_Pulse_INT	heart rate	EPHB4	CHEMBL24828	VANDETANIB	hypophagia	EPHB4_1
min_Pulse_INT	heart rate	EPHB4	CHEMBL24828	VANDETANIB	hypophosphataemia	EPHB4_1
min_Pulse_INT	heart rate	EPHB4	CHEMBL24828	VANDETANIB	gastrooesophageal reflux disease	EPHB4_10
min_Pulse_INT	heart rate	EPHB4	CHEMBL24828	VANDETANIB	reflux gastritis	EPHB4_10
min_Pulse_INT	heart rate	EPHB4	CHEMBL24828	VANDETANIB	magnetic resonance imaging abnormal	EPHB4_11
min_Pulse_INT	heart rate	EPHB4	CHEMBL24828	VANDETANIB	hypertension	EPHB4_12
min_Pulse_INT	heart rate	EPHB4	CHEMBL24828	VANDETANIB	ocular hyperaemia	EPHB4_13
min_Pulse_INT	heart rate	EPHB4	CHEMBL24828	VANDETANIB	pulmonary embolism	EPHB4_14
min_Pulse_INT	heart rate	EPHB4	CHEMBL24828	VANDETANIB	metastases to liver	EPHB4_15
min_Pulse_INT	heart rate	EPHB4	CHEMBL24828	VANDETANIB	photosensitivity reaction	EPHB4_16
min_Pulse_INT	heart rate	EPHB4	CHEMBL24828	VANDETANIB	cornea verticillata	EPHB4_17
min_Pulse_INT	heart rate	EPHB4	CHEMBL24828	VANDETANIB	electrocardiogram qt interval abnormal	EPHB4_18
min_Pulse_INT	heart rate	EPHB4	CHEMBL24828	VANDETANIB	electrocardiogram qt prolonged	EPHB4_18
min_Pulse_INT	heart rate	EPHB4	CHEMBL24828	VANDETANIB	myoclonus	EPHB4_19
min_Pulse_INT	heart rate	EPHB4	CHEMBL24828	VANDETANIB	neutrophil count decreased	EPHB4_2
min_Pulse_INT	heart rate	EPHB4	CHEMBL24828	VANDETANIB	pancytopenia	EPHB4_2
min_Pulse_INT	heart rate	EPHB4	CHEMBL24828	VANDETANIB	brain stem glioma	EPHB4_20
min_Pulse_INT	heart rate	EPHB4	CHEMBL24828	VANDETANIB	hemiparesis	EPHB4_21
min_Pulse_INT	heart rate	EPHB4	CHEMBL24828	VANDETANIB	diarrhoea	EPHB4_22
min_Pulse_INT	heart rate	EPHB4	CHEMBL24828	VANDETANIB	insomnia	EPHB4_23
min_Pulse_INT	heart rate	EPHB4	CHEMBL24828	VANDETANIB	alanine aminotransferase increased	EPHB4_24
min_Pulse_INT	heart rate	EPHB4	CHEMBL24828	VANDETANIB	ataxia	EPHB4_25
min_Pulse_INT	heart rate	EPHB4	CHEMBL24828	VANDETANIB	flatulence	EPHB4_26
min_Pulse_INT	heart rate	EPHB4	CHEMBL24828	VANDETANIB	haematocrit increased	EPHB4_27
min_Pulse_INT	heart rate	EPHB4	CHEMBL24828	VANDETANIB	facial paralysis	EPHB4_28
min_Pulse_INT	heart rate	EPHB4	CHEMBL24828	VANDETANIB	abdominal distension	EPHB4_29
min_Pulse_INT	heart rate	EPHB4	CHEMBL24828	VANDETANIB	blood cholesterol increased	EPHB4_3
min_Pulse_INT	heart rate	EPHB4	CHEMBL24828	VANDETANIB	blood triglycerides increased	EPHB4_3
min_Pulse_INT	heart rate	EPHB4	CHEMBL24828	VANDETANIB	blood creatinine increased	EPHB4_30
min_Pulse_INT	heart rate	EPHB4	CHEMBL24828	VANDETANIB	detachment of retinal pigment epithelium	EPHB4_31
min_Pulse_INT	heart rate	EPHB4	CHEMBL24828	VANDETANIB	metastases to central nervous system	EPHB4_32
min_Pulse_INT	heart rate	EPHB4	CHEMBL24828	VANDETANIB	metastases to bone	EPHB4_33
min_Pulse_INT	heart rate	EPHB4	CHEMBL24828	VANDETANIB	lymphocyte count decreased	EPHB4_34
min_Pulse_INT	heart rate	EPHB4	CHEMBL24828	VANDETANIB	mucosal inflammation	EPHB4_4
min_Pulse_INT	heart rate	EPHB4	CHEMBL24828	VANDETANIB	stomatitis	EPHB4_4
min_Pulse_INT	heart rate	EPHB4	CHEMBL24828	VANDETANIB	thyroid cancer	EPHB4_5
min_Pulse_INT	heart rate	EPHB4	CHEMBL24828	VANDETANIB	acne	EPHB4_6
min_Pulse_INT	heart rate	EPHB4	CHEMBL24828	VANDETANIB	dermatitis acneiform	EPHB4_6
min_Pulse_INT	heart rate	EPHB4	CHEMBL24828	VANDETANIB	folliculitis	EPHB4_6
min_Pulse_INT	heart rate	EPHB4	CHEMBL24828	VANDETANIB	vaginal neoplasm	EPHB4_7
min_Pulse_INT	heart rate	EPHB4	CHEMBL24828	VANDETANIB	disease progression	EPHB4_8
min_Pulse_INT	heart rate	EPHB4	CHEMBL24828	VANDETANIB	malignant neoplasm progression	EPHB4_8
min_Pulse_INT	heart rate	EPHB4	CHEMBL24828	VANDETANIB	palmar-plantar erythrodysaesthesia syndrome	EPHB4_9
min_Pulse_INT	heart rate	ESR2	CHEMBL1116	RALOXIFENE HYDROCHLORIDE	compression fracture	ESR2_0
min_Pulse_INT	heart rate	ESR2	CHEMBL1116	RALOXIFENE HYDROCHLORIDE	fracture	ESR2_0
min_Pulse_INT	heart rate	ESR2	CHEMBL1116	RALOXIFENE HYDROCHLORIDE	multiple fractures	ESR2_0
min_Pulse_INT	heart rate	ESR2	CHEMBL1116	RALOXIFENE HYDROCHLORIDE	spinal compression fracture	ESR2_0
min_Pulse_INT	heart rate	ESR2	CHEMBL1116	RALOXIFENE HYDROCHLORIDE	spinal fracture	ESR2_0
min_Pulse_INT	heart rate	ESR2	CHEMBL1201649	ESTROGENS, CONJUGATED	uterine leiomyoma	ESR2_1
min_Pulse_INT	heart rate	ESR2	CHEMBL2106615	BAZEDOXIFENE ACETATE	uterine polyp	ESR2_1
min_Pulse_INT	heart rate	ESR2	CHEMBL1116	RALOXIFENE HYDROCHLORIDE	postmenopausal haemorrhage	ESR2_10
min_Pulse_INT	heart rate	ESR2	CHEMBL1201649	ESTROGENS, CONJUGATED	metrorrhagia	ESR2_10
min_Pulse_INT	heart rate	ESR2	CHEMBL1201649	ESTROGENS, CONJUGATED	postmenopausal haemorrhage	ESR2_10
min_Pulse_INT	heart rate	ESR2	CHEMBL2105395	OSPEMIFENE	postmenopausal haemorrhage	ESR2_10
min_Pulse_INT	heart rate	ESR2	CHEMBL2106615	BAZEDOXIFENE ACETATE	metrorrhagia	ESR2_10
min_Pulse_INT	heart rate	ESR2	CHEMBL2106615	BAZEDOXIFENE ACETATE	postmenopausal haemorrhage	ESR2_10
min_Pulse_INT	heart rate	ESR2	CHEMBL1201467	SYNTHETIC CONJUGATED ESTROGENS, B	mastoptosis	ESR2_100
min_Pulse_INT	heart rate	ESR2	CHEMBL1358	FULVESTRANT	bone pain	ESR2_101
min_Pulse_INT	heart rate	ESR2	CHEMBL193482	ESTRIOL	hypocalcaemia	ESR2_102
min_Pulse_INT	heart rate	ESR2	CHEMBL1116	RALOXIFENE HYDROCHLORIDE	transient ischaemic attack	ESR2_103
min_Pulse_INT	heart rate	ESR2	CHEMBL1201468	ESTROGENS, ESTERIFIED	salpingo-oophorectomy	ESR2_104
min_Pulse_INT	heart rate	ESR2	CHEMBL1201468	ESTROGENS, ESTERIFIED	deformity	ESR2_105
min_Pulse_INT	heart rate	ESR2	CHEMBL1116	RALOXIFENE HYDROCHLORIDE	femur fracture	ESR2_11
min_Pulse_INT	heart rate	ESR2	CHEMBL1116	RALOXIFENE HYDROCHLORIDE	hip fracture	ESR2_11
min_Pulse_INT	heart rate	ESR2	CHEMBL1116	RALOXIFENE HYDROCHLORIDE	pelvic fracture	ESR2_11
min_Pulse_INT	heart rate	ESR2	CHEMBL1201649	ESTROGENS, CONJUGATED	breast hyperplasia	ESR2_12
min_Pulse_INT	heart rate	ESR2	CHEMBL2106615	BAZEDOXIFENE ACETATE	hyperplasia	ESR2_12
min_Pulse_INT	heart rate	ESR2	CHEMBL1201649	ESTROGENS, CONJUGATED	night sweats	ESR2_13
min_Pulse_INT	heart rate	ESR2	CHEMBL2105395	OSPEMIFENE	hyperhidrosis	ESR2_13
min_Pulse_INT	heart rate	ESR2	CHEMBL2105395	OSPEMIFENE	night sweats	ESR2_13
min_Pulse_INT	heart rate	ESR2	CHEMBL1201467	SYNTHETIC CONJUGATED ESTROGENS, B	upper respiratory tract infection	ESR2_14
min_Pulse_INT	heart rate	ESR2	CHEMBL1201467	SYNTHETIC CONJUGATED ESTROGENS, B	urinary tract infection	ESR2_14
min_Pulse_INT	heart rate	ESR2	CHEMBL1116	RALOXIFENE HYDROCHLORIDE	lumbar vertebral fracture	ESR2_15
min_Pulse_INT	heart rate	ESR2	CHEMBL1116	RALOXIFENE HYDROCHLORIDE	thoracic vertebral fracture	ESR2_15
min_Pulse_INT	heart rate	ESR2	CHEMBL1200721	ESTRAMUSTINE PHOSPHATE SODIUM	prostatic specific antigen decreased	ESR2_16
min_Pulse_INT	heart rate	ESR2	CHEMBL1200721	ESTRAMUSTINE PHOSPHATE SODIUM	prostatic specific antigen increased	ESR2_16
min_Pulse_INT	heart rate	ESR2	CHEMBL1116	RALOXIFENE HYDROCHLORIDE	hot flush	ESR2_17
min_Pulse_INT	heart rate	ESR2	CHEMBL1201649	ESTROGENS, CONJUGATED	hot flush	ESR2_17
min_Pulse_INT	heart rate	ESR2	CHEMBL2105395	OSPEMIFENE	feeling hot	ESR2_17
min_Pulse_INT	heart rate	ESR2	CHEMBL2105395	OSPEMIFENE	hot flush	ESR2_17
min_Pulse_INT	heart rate	ESR2	CHEMBL2106615	BAZEDOXIFENE ACETATE	hot flush	ESR2_17
min_Pulse_INT	heart rate	ESR2	CHEMBL1358	FULVESTRANT	metastases to chest wall	ESR2_18
min_Pulse_INT	heart rate	ESR2	CHEMBL1358	FULVESTRANT	metastases to peritoneum	ESR2_18
min_Pulse_INT	heart rate	ESR2	CHEMBL1358	FULVESTRANT	metastases to pleura	ESR2_18
min_Pulse_INT	heart rate	ESR2	CHEMBL2105395	OSPEMIFENE	haemorrhoids thrombosed	ESR2_19
min_Pulse_INT	heart rate	ESR2	CHEMBL2106615	BAZEDOXIFENE ACETATE	haemorrhage	ESR2_19
min_Pulse_INT	heart rate	ESR2	CHEMBL1358	FULVESTRANT	metastases to bone	ESR2_2
min_Pulse_INT	heart rate	ESR2	CHEMBL1358	FULVESTRANT	metastases to liver	ESR2_2
min_Pulse_INT	heart rate	ESR2	CHEMBL1358	FULVESTRANT	metastases to lung	ESR2_2
min_Pulse_INT	heart rate	ESR2	CHEMBL1358	FULVESTRANT	metastases to lymph nodes	ESR2_2
min_Pulse_INT	heart rate	ESR2	CHEMBL1358	FULVESTRANT	metastasis	ESR2_2
min_Pulse_INT	heart rate	ESR2	CHEMBL193482	ESTRIOL	genital burning sensation	ESR2_20
min_Pulse_INT	heart rate	ESR2	CHEMBL193482	ESTRIOL	genital pain	ESR2_20
min_Pulse_INT	heart rate	ESR2	CHEMBL2105395	OSPEMIFENE	dyspareunia	ESR2_20
min_Pulse_INT	heart rate	ESR2	CHEMBL2105395	OSPEMIFENE	genital burning sensation	ESR2_20
min_Pulse_INT	heart rate	ESR2	CHEMBL2105395	OSPEMIFENE	genito-pelvic pain/penetration disorder	ESR2_20
min_Pulse_INT	heart rate	ESR2	CHEMBL2105395	OSPEMIFENE	pelvic discomfort	ESR2_20
min_Pulse_INT	heart rate	ESR2	CHEMBL1116	RALOXIFENE HYDROCHLORIDE	breast cancer stage iii	ESR2_21
min_Pulse_INT	heart rate	ESR2	CHEMBL1358	FULVESTRANT	breast cancer metastatic	ESR2_21
min_Pulse_INT	heart rate	ESR2	CHEMBL1358	FULVESTRANT	breast cancer recurrent	ESR2_21
min_Pulse_INT	heart rate	ESR2	CHEMBL1201649	ESTROGENS, CONJUGATED	breast cancer metastatic	ESR2_21
min_Pulse_INT	heart rate	ESR2	CHEMBL1200675	TOREMIFENE CITRATE	endometrial stromal sarcoma	ESR2_22
min_Pulse_INT	heart rate	ESR2	CHEMBL1200675	TOREMIFENE CITRATE	endometriosis	ESR2_22
min_Pulse_INT	heart rate	ESR2	CHEMBL1116	RALOXIFENE HYDROCHLORIDE	cerebral infarction	ESR2_23
min_Pulse_INT	heart rate	ESR2	CHEMBL1116	RALOXIFENE HYDROCHLORIDE	cerebrovascular accident	ESR2_23
min_Pulse_INT	heart rate	ESR2	CHEMBL1200675	TOREMIFENE CITRATE	endometrial hyperplasia	ESR2_24
min_Pulse_INT	heart rate	ESR2	CHEMBL1200675	TOREMIFENE CITRATE	endometrial thickening	ESR2_24
min_Pulse_INT	heart rate	ESR2	CHEMBL1201649	ESTROGENS, CONJUGATED	endometrial hyperplasia	ESR2_24
min_Pulse_INT	heart rate	ESR2	CHEMBL2105395	OSPEMIFENE	endometrial hypertrophy	ESR2_24
min_Pulse_INT	heart rate	ESR2	CHEMBL2105395	OSPEMIFENE	endometrial thickening	ESR2_24
min_Pulse_INT	heart rate	ESR2	CHEMBL2106615	BAZEDOXIFENE ACETATE	endometrial hyperplasia	ESR2_24
min_Pulse_INT	heart rate	ESR2	CHEMBL2106615	BAZEDOXIFENE ACETATE	endometrial thickening	ESR2_24
min_Pulse_INT	heart rate	ESR2	CHEMBL1116	RALOXIFENE HYDROCHLORIDE	bone density decreased	ESR2_25
min_Pulse_INT	heart rate	ESR2	CHEMBL1201649	ESTROGENS, CONJUGATED	osteopenia	ESR2_25
min_Pulse_INT	heart rate	ESR2	CHEMBL2105395	OSPEMIFENE	vaginal ph increased	ESR2_26
min_Pulse_INT	heart rate	ESR2	CHEMBL1116	RALOXIFENE HYDROCHLORIDE	retinal vascular thrombosis	ESR2_27
min_Pulse_INT	heart rate	ESR2	CHEMBL1116	RALOXIFENE HYDROCHLORIDE	retinal vein occlusion	ESR2_27
min_Pulse_INT	heart rate	ESR2	CHEMBL1116	RALOXIFENE HYDROCHLORIDE	retinal vein thrombosis	ESR2_27
min_Pulse_INT	heart rate	ESR2	CHEMBL193482	ESTRIOL	ophthalmic vein thrombosis	ESR2_27
min_Pulse_INT	heart rate	ESR2	CHEMBL1358	FULVESTRANT	leukopenia	ESR2_28
min_Pulse_INT	heart rate	ESR2	CHEMBL1358	FULVESTRANT	neutropenia	ESR2_28
min_Pulse_INT	heart rate	ESR2	CHEMBL2106615	BAZEDOXIFENE ACETATE	pre-existing condition improved	ESR2_29
min_Pulse_INT	heart rate	ESR2	CHEMBL1358	FULVESTRANT	fatigue	ESR2_3
min_Pulse_INT	heart rate	ESR2	CHEMBL1201649	ESTROGENS, CONJUGATED	malaise	ESR2_3
min_Pulse_INT	heart rate	ESR2	CHEMBL2106615	BAZEDOXIFENE ACETATE	fatigue	ESR2_3
min_Pulse_INT	heart rate	ESR2	CHEMBL1201649	ESTROGENS, CONJUGATED	vaginal infection	ESR2_30
min_Pulse_INT	heart rate	ESR2	CHEMBL2105395	OSPEMIFENE	vaginal disorder	ESR2_30
min_Pulse_INT	heart rate	ESR2	CHEMBL1200675	TOREMIFENE CITRATE	interstitial lung disease	ESR2_31
min_Pulse_INT	heart rate	ESR2	CHEMBL1201649	ESTROGENS, CONJUGATED	insomnia	ESR2_32
min_Pulse_INT	heart rate	ESR2	CHEMBL2105395	OSPEMIFENE	poor quality sleep	ESR2_32
min_Pulse_INT	heart rate	ESR2	CHEMBL1201649	ESTROGENS, CONJUGATED	mammogram abnormal	ESR2_33
min_Pulse_INT	heart rate	ESR2	CHEMBL2105395	OSPEMIFENE	inability to afford medication	ESR2_34
min_Pulse_INT	heart rate	ESR2	CHEMBL1201468	ESTROGENS, ESTERIFIED	depression	ESR2_35
min_Pulse_INT	heart rate	ESR2	CHEMBL1201649	ESTROGENS, CONJUGATED	depression	ESR2_35
min_Pulse_INT	heart rate	ESR2	CHEMBL2105395	OSPEMIFENE	labelled drug-disease interaction medication error	ESR2_36
min_Pulse_INT	heart rate	ESR2	CHEMBL2105395	OSPEMIFENE	labelled drug-drug interaction medication error	ESR2_36
min_Pulse_INT	heart rate	ESR2	CHEMBL2105395	OSPEMIFENE	labelled drug-food interaction medication error	ESR2_36
min_Pulse_INT	heart rate	ESR2	CHEMBL1200721	ESTRAMUSTINE PHOSPHATE SODIUM	liver disorder	ESR2_37
min_Pulse_INT	heart rate	ESR2	CHEMBL1358	FULVESTRANT	hepatic lesion	ESR2_37
min_Pulse_INT	heart rate	ESR2	CHEMBL1116	RALOXIFENE HYDROCHLORIDE	breast cancer	ESR2_38
min_Pulse_INT	heart rate	ESR2	CHEMBL1116	RALOXIFENE HYDROCHLORIDE	breast cancer female	ESR2_38
min_Pulse_INT	heart rate	ESR2	CHEMBL1116	RALOXIFENE HYDROCHLORIDE	ovarian cancer	ESR2_38
min_Pulse_INT	heart rate	ESR2	CHEMBL1358	FULVESTRANT	breast cancer	ESR2_38
min_Pulse_INT	heart rate	ESR2	CHEMBL1201649	ESTROGENS, CONJUGATED	breast cancer	ESR2_38
min_Pulse_INT	heart rate	ESR2	CHEMBL1201649	ESTROGENS, CONJUGATED	breast cancer female	ESR2_38
min_Pulse_INT	heart rate	ESR2	CHEMBL1201649	ESTROGENS, CONJUGATED	vaginal discharge	ESR2_39
min_Pulse_INT	heart rate	ESR2	CHEMBL1201649	ESTROGENS, CONJUGATED	vaginal haemorrhage	ESR2_39
min_Pulse_INT	heart rate	ESR2	CHEMBL2105395	OSPEMIFENE	coital bleeding	ESR2_39
min_Pulse_INT	heart rate	ESR2	CHEMBL2105395	OSPEMIFENE	vaginal discharge	ESR2_39
min_Pulse_INT	heart rate	ESR2	CHEMBL2105395	OSPEMIFENE	vaginal haemorrhage	ESR2_39
min_Pulse_INT	heart rate	ESR2	CHEMBL2106615	BAZEDOXIFENE ACETATE	uterine haemorrhage	ESR2_39
min_Pulse_INT	heart rate	ESR2	CHEMBL2106615	BAZEDOXIFENE ACETATE	vaginal haemorrhage	ESR2_39
min_Pulse_INT	heart rate	ESR2	CHEMBL1201649	ESTROGENS, CONJUGATED	feeling abnormal	ESR2_4
min_Pulse_INT	heart rate	ESR2	CHEMBL2105395	OSPEMIFENE	emotional disorder	ESR2_4
min_Pulse_INT	heart rate	ESR2	CHEMBL1201649	ESTROGENS, CONJUGATED	atrophic vulvovaginitis	ESR2_40
min_Pulse_INT	heart rate	ESR2	CHEMBL1201649	ESTROGENS, CONJUGATED	vulvovaginal burning sensation	ESR2_40
min_Pulse_INT	heart rate	ESR2	CHEMBL1201649	ESTROGENS, CONJUGATED	vulvovaginal discomfort	ESR2_40
min_Pulse_INT	heart rate	ESR2	CHEMBL1201649	ESTROGENS, CONJUGATED	vulvovaginal dryness	ESR2_40
min_Pulse_INT	heart rate	ESR2	CHEMBL1201649	ESTROGENS, CONJUGATED	vulvovaginal erythema	ESR2_40
min_Pulse_INT	heart rate	ESR2	CHEMBL1201649	ESTROGENS, CONJUGATED	vulvovaginal pain	ESR2_40
min_Pulse_INT	heart rate	ESR2	CHEMBL1201649	ESTROGENS, CONJUGATED	vulvovaginal pruritus	ESR2_40
min_Pulse_INT	heart rate	ESR2	CHEMBL1201649	ESTROGENS, CONJUGATED	vulvovaginal swelling	ESR2_40
min_Pulse_INT	heart rate	ESR2	CHEMBL2105395	OSPEMIFENE	vulvovaginal burning sensation	ESR2_40
min_Pulse_INT	heart rate	ESR2	CHEMBL2105395	OSPEMIFENE	vulvovaginal discomfort	ESR2_40
min_Pulse_INT	heart rate	ESR2	CHEMBL2105395	OSPEMIFENE	vulvovaginal dryness	ESR2_40
min_Pulse_INT	heart rate	ESR2	CHEMBL2105395	OSPEMIFENE	vulvovaginal erythema	ESR2_40
min_Pulse_INT	heart rate	ESR2	CHEMBL2105395	OSPEMIFENE	vulvovaginal pain	ESR2_40
min_Pulse_INT	heart rate	ESR2	CHEMBL2105395	OSPEMIFENE	vulvovaginal pruritus	ESR2_40
min_Pulse_INT	heart rate	ESR2	CHEMBL2106615	BAZEDOXIFENE ACETATE	atrophic vulvovaginitis	ESR2_40
min_Pulse_INT	heart rate	ESR2	CHEMBL2106615	BAZEDOXIFENE ACETATE	vulvovaginal dryness	ESR2_40
min_Pulse_INT	heart rate	ESR2	CHEMBL1200761	CHLOROTRIANISENE	malignant neoplasm progression	ESR2_41
min_Pulse_INT	heart rate	ESR2	CHEMBL1358	FULVESTRANT	disease progression	ESR2_41
min_Pulse_INT	heart rate	ESR2	CHEMBL1358	FULVESTRANT	malignant neoplasm progression	ESR2_41
min_Pulse_INT	heart rate	ESR2	CHEMBL1358	FULVESTRANT	neoplasm progression	ESR2_41
min_Pulse_INT	heart rate	ESR2	CHEMBL2105395	OSPEMIFENE	vaginal laceration	ESR2_42
min_Pulse_INT	heart rate	ESR2	CHEMBL2105395	OSPEMIFENE	weight increased	ESR2_43
min_Pulse_INT	heart rate	ESR2	CHEMBL1358	FULVESTRANT	pleural neoplasm	ESR2_44
min_Pulse_INT	heart rate	ESR2	CHEMBL1358	FULVESTRANT	metastases to central nervous system	ESR2_45
min_Pulse_INT	heart rate	ESR2	CHEMBL1358	FULVESTRANT	metastases to spine	ESR2_45
min_Pulse_INT	heart rate	ESR2	CHEMBL193482	ESTRIOL	hypokalaemia	ESR2_46
min_Pulse_INT	heart rate	ESR2	CHEMBL193482	ESTRIOL	hyponatraemia	ESR2_46
min_Pulse_INT	heart rate	ESR2	CHEMBL2105395	OSPEMIFENE	crying	ESR2_47
min_Pulse_INT	heart rate	ESR2	CHEMBL2106615	BAZEDOXIFENE ACETATE	neck pain	ESR2_48
min_Pulse_INT	heart rate	ESR2	CHEMBL1201649	ESTROGENS, CONJUGATED	therapeutic response unexpected	ESR2_49
min_Pulse_INT	heart rate	ESR2	CHEMBL2105395	OSPEMIFENE	therapeutic response unexpected	ESR2_49
min_Pulse_INT	heart rate	ESR2	CHEMBL2106615	BAZEDOXIFENE ACETATE	therapeutic response unexpected	ESR2_49
min_Pulse_INT	heart rate	ESR2	CHEMBL2105395	OSPEMIFENE	dysmenorrhoea	ESR2_5
min_Pulse_INT	heart rate	ESR2	CHEMBL2106615	BAZEDOXIFENE ACETATE	premenstrual syndrome	ESR2_5
min_Pulse_INT	heart rate	ESR2	CHEMBL2106615	BAZEDOXIFENE ACETATE	diarrhoea	ESR2_50
min_Pulse_INT	heart rate	ESR2	CHEMBL2105395	OSPEMIFENE	palpitations	ESR2_51
min_Pulse_INT	heart rate	ESR2	CHEMBL1201649	ESTROGENS, CONJUGATED	burning sensation	ESR2_52
min_Pulse_INT	heart rate	ESR2	CHEMBL1201649	ESTROGENS, CONJUGATED	drug hypersensitivity	ESR2_53
min_Pulse_INT	heart rate	ESR2	CHEMBL1201649	ESTROGENS, CONJUGATED	alopecia	ESR2_54
min_Pulse_INT	heart rate	ESR2	CHEMBL2105395	OSPEMIFENE	alopecia	ESR2_54
min_Pulse_INT	heart rate	ESR2	CHEMBL1200721	ESTRAMUSTINE PHOSPHATE SODIUM	cellulitis streptococcal	ESR2_55
min_Pulse_INT	heart rate	ESR2	CHEMBL1116	RALOXIFENE HYDROCHLORIDE	muscle cramp	ESR2_56
min_Pulse_INT	heart rate	ESR2	CHEMBL2105395	OSPEMIFENE	muscle spasms	ESR2_56
min_Pulse_INT	heart rate	ESR2	CHEMBL2106615	BAZEDOXIFENE ACETATE	muscle spasms	ESR2_56
min_Pulse_INT	heart rate	ESR2	CHEMBL1201649	ESTROGENS, CONJUGATED	hormone level abnormal	ESR2_57
min_Pulse_INT	heart rate	ESR2	CHEMBL1116	RALOXIFENE HYDROCHLORIDE	retinal haemorrhage	ESR2_58
min_Pulse_INT	heart rate	ESR2	CHEMBL193482	ESTRIOL	blood creatine phosphokinase increased	ESR2_59
min_Pulse_INT	heart rate	ESR2	CHEMBL1201649	ESTROGENS, CONJUGATED	breast mass	ESR2_6
min_Pulse_INT	heart rate	ESR2	CHEMBL1201649	ESTROGENS, CONJUGATED	breast pain	ESR2_6
min_Pulse_INT	heart rate	ESR2	CHEMBL1201649	ESTROGENS, CONJUGATED	breast tenderness	ESR2_6
min_Pulse_INT	heart rate	ESR2	CHEMBL2105395	OSPEMIFENE	breast pain	ESR2_6
min_Pulse_INT	heart rate	ESR2	CHEMBL2105395	OSPEMIFENE	breast tenderness	ESR2_6
min_Pulse_INT	heart rate	ESR2	CHEMBL2106615	BAZEDOXIFENE ACETATE	breast tenderness	ESR2_6
min_Pulse_INT	heart rate	ESR2	CHEMBL1200675	TOREMIFENE CITRATE	ventricular fibrillation	ESR2_60
min_Pulse_INT	heart rate	ESR2	CHEMBL1200721	ESTRAMUSTINE PHOSPHATE SODIUM	phyllodes tumour	ESR2_61
min_Pulse_INT	heart rate	ESR2	CHEMBL1201649	ESTROGENS, CONJUGATED	fibrocystic breast disease	ESR2_62
min_Pulse_INT	heart rate	ESR2	CHEMBL1358	FULVESTRANT	pseudocirrhosis	ESR2_63
min_Pulse_INT	heart rate	ESR2	CHEMBL1200761	CHLOROTRIANISENE	pancreatic neuroendocrine tumour metastatic	ESR2_64
min_Pulse_INT	heart rate	ESR2	CHEMBL1201467	SYNTHETIC CONJUGATED ESTROGENS, B	hypoaesthesia facial	ESR2_65
min_Pulse_INT	heart rate	ESR2	CHEMBL2106615	BAZEDOXIFENE ACETATE	recalled product administered	ESR2_66
min_Pulse_INT	heart rate	ESR2	CHEMBL1116	RALOXIFENE HYDROCHLORIDE	fall	ESR2_67
min_Pulse_INT	heart rate	ESR2	CHEMBL1201467	SYNTHETIC CONJUGATED ESTROGENS, B	electrocardiogram t wave inversion	ESR2_68
min_Pulse_INT	heart rate	ESR2	CHEMBL1201467	SYNTHETIC CONJUGATED ESTROGENS, B	sinus tachycardia	ESR2_69
min_Pulse_INT	heart rate	ESR2	CHEMBL1358	FULVESTRANT	carbohydrate antigen 15-3 increased	ESR2_7
min_Pulse_INT	heart rate	ESR2	CHEMBL1358	FULVESTRANT	tumour marker increased	ESR2_7
min_Pulse_INT	heart rate	ESR2	CHEMBL1200675	TOREMIFENE CITRATE	lip swelling	ESR2_70
min_Pulse_INT	heart rate	ESR2	CHEMBL1116	RALOXIFENE HYDROCHLORIDE	visual acuity reduced	ESR2_71
min_Pulse_INT	heart rate	ESR2	CHEMBL1358	FULVESTRANT	metastases to skin	ESR2_72
min_Pulse_INT	heart rate	ESR2	CHEMBL1201467	SYNTHETIC CONJUGATED ESTROGENS, B	rhinitis	ESR2_73
min_Pulse_INT	heart rate	ESR2	CHEMBL2105395	OSPEMIFENE	vaginal odour	ESR2_74
min_Pulse_INT	heart rate	ESR2	CHEMBL1116	RALOXIFENE HYDROCHLORIDE	pulmonary embolism	ESR2_75
min_Pulse_INT	heart rate	ESR2	CHEMBL1200721	ESTRAMUSTINE PHOSPHATE SODIUM	polyuria	ESR2_76
min_Pulse_INT	heart rate	ESR2	CHEMBL1200721	ESTRAMUSTINE PHOSPHATE SODIUM	nicotinic acid deficiency	ESR2_77
min_Pulse_INT	heart rate	ESR2	CHEMBL1116	RALOXIFENE HYDROCHLORIDE	breast cancer in situ	ESR2_78
min_Pulse_INT	heart rate	ESR2	CHEMBL1201468	ESTROGENS, ESTERIFIED	breast cancer stage i	ESR2_78
min_Pulse_INT	heart rate	ESR2	CHEMBL1201649	ESTROGENS, CONJUGATED	breast cancer in situ	ESR2_78
min_Pulse_INT	heart rate	ESR2	CHEMBL2105395	OSPEMIFENE	orgasm abnormal	ESR2_79
min_Pulse_INT	heart rate	ESR2	CHEMBL1116	RALOXIFENE HYDROCHLORIDE	endometrial cancer	ESR2_8
min_Pulse_INT	heart rate	ESR2	CHEMBL1116	RALOXIFENE HYDROCHLORIDE	endometrial cancer stage i	ESR2_8
min_Pulse_INT	heart rate	ESR2	CHEMBL1116	RALOXIFENE HYDROCHLORIDE	uterine cancer	ESR2_8
min_Pulse_INT	heart rate	ESR2	CHEMBL1200675	TOREMIFENE CITRATE	endometrial adenocarcinoma	ESR2_8
min_Pulse_INT	heart rate	ESR2	CHEMBL1200675	TOREMIFENE CITRATE	uterine cancer	ESR2_8
min_Pulse_INT	heart rate	ESR2	CHEMBL1201649	ESTROGENS, CONJUGATED	endometrial cancer	ESR2_8
min_Pulse_INT	heart rate	ESR2	CHEMBL2105395	OSPEMIFENE	endometrial cancer	ESR2_8
min_Pulse_INT	heart rate	ESR2	CHEMBL2106615	BAZEDOXIFENE ACETATE	endometrial adenocarcinoma	ESR2_8
min_Pulse_INT	heart rate	ESR2	CHEMBL2106615	BAZEDOXIFENE ACETATE	endometrial cancer	ESR2_8
min_Pulse_INT	heart rate	ESR2	CHEMBL1201649	ESTROGENS, CONJUGATED	migraine	ESR2_80
min_Pulse_INT	heart rate	ESR2	CHEMBL1116	RALOXIFENE HYDROCHLORIDE	oestrogen receptor assay positive	ESR2_81
min_Pulse_INT	heart rate	ESR2	CHEMBL1201649	ESTROGENS, CONJUGATED	oestrogen receptor assay positive	ESR2_81
min_Pulse_INT	heart rate	ESR2	CHEMBL1201649	ESTROGENS, CONJUGATED	progesterone receptor assay positive	ESR2_81
min_Pulse_INT	heart rate	ESR2	CHEMBL1116	RALOXIFENE HYDROCHLORIDE	deep vein thrombosis	ESR2_82
min_Pulse_INT	heart rate	ESR2	CHEMBL1200721	ESTRAMUSTINE PHOSPHATE SODIUM	pleural effusion	ESR2_83
min_Pulse_INT	heart rate	ESR2	CHEMBL1358	FULVESTRANT	pleural effusion	ESR2_83
min_Pulse_INT	heart rate	ESR2	CHEMBL1358	FULVESTRANT	abdominal lymphadenopathy	ESR2_84
min_Pulse_INT	heart rate	ESR2	CHEMBL2105395	OSPEMIFENE	sensation of pressure	ESR2_85
min_Pulse_INT	heart rate	ESR2	CHEMBL1200721	ESTRAMUSTINE PHOSPHATE SODIUM	myelodysplastic syndrome	ESR2_86
min_Pulse_INT	heart rate	ESR2	CHEMBL1358	FULVESTRANT	pik3ca-activated mutation	ESR2_87
min_Pulse_INT	heart rate	ESR2	CHEMBL193482	ESTRIOL	rhabdomyolysis	ESR2_88
min_Pulse_INT	heart rate	ESR2	CHEMBL1116	RALOXIFENE HYDROCHLORIDE	body height decreased	ESR2_89
min_Pulse_INT	heart rate	ESR2	CHEMBL1201649	ESTROGENS, CONJUGATED	body height decreased	ESR2_89
min_Pulse_INT	heart rate	ESR2	CHEMBL1201467	SYNTHETIC CONJUGATED ESTROGENS, B	pharyngitis	ESR2_9
min_Pulse_INT	heart rate	ESR2	CHEMBL1201649	ESTROGENS, CONJUGATED	oral discomfort	ESR2_9
min_Pulse_INT	heart rate	ESR2	CHEMBL1358	FULVESTRANT	bone lesion	ESR2_90
min_Pulse_INT	heart rate	ESR2	CHEMBL1200721	ESTRAMUSTINE PHOSPHATE SODIUM	hospice care	ESR2_91
min_Pulse_INT	heart rate	ESR2	CHEMBL1200675	TOREMIFENE CITRATE	lung cyst benign	ESR2_92
min_Pulse_INT	heart rate	ESR2	CHEMBL193482	ESTRIOL	inguinal hernia	ESR2_93
min_Pulse_INT	heart rate	ESR2	CHEMBL1201467	SYNTHETIC CONJUGATED ESTROGENS, B	ear congestion	ESR2_94
min_Pulse_INT	heart rate	ESR2	CHEMBL1200721	ESTRAMUSTINE PHOSPHATE SODIUM	nail disorder	ESR2_95
min_Pulse_INT	heart rate	ESR2	CHEMBL1201649	ESTROGENS, CONJUGATED	schizoaffective disorder	ESR2_96
min_Pulse_INT	heart rate	ESR2	CHEMBL1201649	ESTROGENS, CONJUGATED	onychomadesis	ESR2_97
min_Pulse_INT	heart rate	ESR2	CHEMBL1201649	ESTROGENS, CONJUGATED	anxiety	ESR2_98
min_Pulse_INT	heart rate	ESR2	CHEMBL193482	ESTRIOL	hypochloraemia	ESR2_99
min_Pulse_INT	heart rate	NDUFAF3	CHEMBL1703	METFORMIN HYDROCHLORIDE	acute kidney injury	NDUFAF3_0
min_Pulse_INT	heart rate	NDUFAF3	CHEMBL1703	METFORMIN HYDROCHLORIDE	renal failure	NDUFAF3_0
min_Pulse_INT	heart rate	NDUFAF3	CHEMBL1703	METFORMIN HYDROCHLORIDE	renal failure acute	NDUFAF3_0
min_Pulse_INT	heart rate	NDUFAF3	CHEMBL1703	METFORMIN HYDROCHLORIDE	diabetes mellitus inadequate control	NDUFAF3_1
min_Pulse_INT	heart rate	NDUFAF3	CHEMBL1703	METFORMIN HYDROCHLORIDE	diabetic metabolic decompensation	NDUFAF3_1
min_Pulse_INT	heart rate	NDUFAF3	CHEMBL1703	METFORMIN HYDROCHLORIDE	vomiting	NDUFAF3_10
min_Pulse_INT	heart rate	NDUFAF3	CHEMBL1703	METFORMIN HYDROCHLORIDE	pancreatitis acute	NDUFAF3_11
min_Pulse_INT	heart rate	NDUFAF3	CHEMBL1703	METFORMIN HYDROCHLORIDE	anuria	NDUFAF3_12
min_Pulse_INT	heart rate	NDUFAF3	CHEMBL1703	METFORMIN HYDROCHLORIDE	hyperkalaemia	NDUFAF3_13
min_Pulse_INT	heart rate	NDUFAF3	CHEMBL1703	METFORMIN HYDROCHLORIDE	hypothermia	NDUFAF3_14
min_Pulse_INT	heart rate	NDUFAF3	CHEMBL1703	METFORMIN HYDROCHLORIDE	toxicity to various agents	NDUFAF3_15
min_Pulse_INT	heart rate	NDUFAF3	CHEMBL1703	METFORMIN HYDROCHLORIDE	shock	NDUFAF3_16
min_Pulse_INT	heart rate	NDUFAF3	CHEMBL1703	METFORMIN HYDROCHLORIDE	dehydration	NDUFAF3_17
min_Pulse_INT	heart rate	NDUFAF3	CHEMBL1703	METFORMIN HYDROCHLORIDE	diarrhoea	NDUFAF3_18
min_Pulse_INT	heart rate	NDUFAF3	CHEMBL1703	METFORMIN HYDROCHLORIDE	metabolic acidosis	NDUFAF3_19
min_Pulse_INT	heart rate	NDUFAF3	CHEMBL1703	METFORMIN HYDROCHLORIDE	blood lactic acid increased	NDUFAF3_2
min_Pulse_INT	heart rate	NDUFAF3	CHEMBL1703	METFORMIN HYDROCHLORIDE	hyperlactacidaemia	NDUFAF3_2
min_Pulse_INT	heart rate	NDUFAF3	CHEMBL1703	METFORMIN HYDROCHLORIDE	lactic acidosis	NDUFAF3_2
min_Pulse_INT	heart rate	NDUFAF3	CHEMBL1703	METFORMIN HYDROCHLORIDE	hypotension	NDUFAF3_20
min_Pulse_INT	heart rate	NDUFAF3	CHEMBL1703	METFORMIN HYDROCHLORIDE	hypoglycaemia	NDUFAF3_3
min_Pulse_INT	heart rate	NDUFAF3	CHEMBL1703	METFORMIN HYDROCHLORIDE	hypoglycaemic coma	NDUFAF3_3
min_Pulse_INT	heart rate	NDUFAF3	CHEMBL1703	METFORMIN HYDROCHLORIDE	blood glucose increased	NDUFAF3_4
min_Pulse_INT	heart rate	NDUFAF3	CHEMBL1703	METFORMIN HYDROCHLORIDE	glycosylated haemoglobin increased	NDUFAF3_4
min_Pulse_INT	heart rate	NDUFAF3	CHEMBL1703	METFORMIN HYDROCHLORIDE	hyperglycaemia	NDUFAF3_4
min_Pulse_INT	heart rate	NDUFAF3	CHEMBL1703	METFORMIN HYDROCHLORIDE	pemphigoid	NDUFAF3_5
min_Pulse_INT	heart rate	NDUFAF3	CHEMBL1703	METFORMIN HYDROCHLORIDE	suicide attempt	NDUFAF3_6
min_Pulse_INT	heart rate	NDUFAF3	CHEMBL1703	METFORMIN HYDROCHLORIDE	diabetic ketoacidosis	NDUFAF3_7
min_Pulse_INT	heart rate	NDUFAF3	CHEMBL1703	METFORMIN HYDROCHLORIDE	euglycaemic diabetic ketoacidosis	NDUFAF3_7
min_Pulse_INT	heart rate	NDUFAF3	CHEMBL1703	METFORMIN HYDROCHLORIDE	ketoacidosis	NDUFAF3_7
min_Pulse_INT	heart rate	NDUFAF3	CHEMBL1703	METFORMIN HYDROCHLORIDE	haemodialysis	NDUFAF3_8
min_Pulse_INT	heart rate	NDUFAF3	CHEMBL1703	METFORMIN HYDROCHLORIDE	vitamin b12 deficiency	NDUFAF3_9
min_Pulse_INT	heart rate	P4HTM	CHEMBL3544988	DAPRODUSTAT	renal impairment	P4HTM_0
min_Pulse_INT	heart rate	P4HTM	CHEMBL3544988	DAPRODUSTAT	mobility decreased	P4HTM_1
min_Pulse_INT	heart rate	P4HTM	CHEMBL3544988	DAPRODUSTAT	conjunctival disorder	P4HTM_2
min_Pulse_INT	heart rate	P4HTM	CHEMBL3544988	DAPRODUSTAT	acute psychosis	P4HTM_3
min_Pulse_INT	heart rate	P4HTM	CHEMBL3544988	DAPRODUSTAT	hallucination, auditory	P4HTM_4
min_Pulse_INT	heart rate	PLAU	CHEMBL1201420	UROKINASE	reocclusion	PLAU_0
min_Pulse_INT	heart rate	PLAU	CHEMBL1201420	UROKINASE	haemorrhagic transformation stroke	PLAU_1
min_Pulse_INT	heart rate	TFPI	CHEMBL3301583	ANDEXANET ALFA	cerebellar stroke	TFPI_0
min_Pulse_INT	heart rate	TFPI	CHEMBL3301583	ANDEXANET ALFA	cerebral infarction	TFPI_0
min_Pulse_INT	heart rate	TFPI	CHEMBL3301583	ANDEXANET ALFA	ischaemic stroke	TFPI_0
min_Pulse_INT	heart rate	TFPI	CHEMBL3301583	ANDEXANET ALFA	pulmonary embolism	TFPI_1
min_Pulse_INT	heart rate	TFPI	CHEMBL3301583	ANDEXANET ALFA	acute myocardial infarction	TFPI_2
min_Pulse_INT	heart rate	THRB	CHEMBL559	DEXTROTHYROXINE	tenderness	THRB_0
min_Pulse_INT	heart rate	THRB	CHEMBL1544	LIOTHYRONINE	burning sensation	THRB_0
min_Pulse_INT	heart rate	THRB	CHEMBL1544	LIOTHYRONINE	feeling cold	THRB_0
min_Pulse_INT	heart rate	THRB	CHEMBL1544	LIOTHYRONINE	malaise	THRB_0
min_Pulse_INT	heart rate	THRB	CHEMBL1201119	LIOTHYRONINE SODIUM	burning sensation	THRB_0
min_Pulse_INT	heart rate	THRB	CHEMBL1201119	LIOTHYRONINE SODIUM	feeling cold	THRB_0
min_Pulse_INT	heart rate	THRB	CHEMBL1201119	LIOTHYRONINE SODIUM	malaise	THRB_0
min_Pulse_INT	heart rate	THRB	CHEMBL559	DEXTROTHYROXINE	hypothyroidism	THRB_1
min_Pulse_INT	heart rate	THRB	CHEMBL1544	LIOTHYRONINE	hypothyroidism	THRB_1
min_Pulse_INT	heart rate	THRB	CHEMBL1544	LIOTHYRONINE	secondary hypogonadism	THRB_1
min_Pulse_INT	heart rate	THRB	CHEMBL1201119	LIOTHYRONINE SODIUM	hypothyroidism	THRB_1
min_Pulse_INT	heart rate	THRB	CHEMBL1201119	LIOTHYRONINE SODIUM	secondary hypogonadism	THRB_1
min_Pulse_INT	heart rate	THRB	CHEMBL2103741	LEVOTHYROXINE SODIUM	hypothyroidism	THRB_1
min_Pulse_INT	heart rate	THRB	CHEMBL559	DEXTROTHYROXINE	influenza	THRB_10
min_Pulse_INT	heart rate	THRB	CHEMBL559	DEXTROTHYROXINE	respiratory tract infection	THRB_10
min_Pulse_INT	heart rate	THRB	CHEMBL559	DEXTROTHYROXINE	upper respiratory tract infection	THRB_10
min_Pulse_INT	heart rate	THRB	CHEMBL1544	LIOTHYRONINE	rhinovirus infection	THRB_10
min_Pulse_INT	heart rate	THRB	CHEMBL1201119	LIOTHYRONINE SODIUM	rhinovirus infection	THRB_10
min_Pulse_INT	heart rate	THRB	CHEMBL559	DEXTROTHYROXINE	osteoporosis	THRB_100
min_Pulse_INT	heart rate	THRB	CHEMBL1544	LIOTHYRONINE	sensitisation	THRB_101
min_Pulse_INT	heart rate	THRB	CHEMBL1201119	LIOTHYRONINE SODIUM	sensitisation	THRB_101
min_Pulse_INT	heart rate	THRB	CHEMBL1544	LIOTHYRONINE	acute respiratory distress syndrome	THRB_102
min_Pulse_INT	heart rate	THRB	CHEMBL1201119	LIOTHYRONINE SODIUM	acute respiratory distress syndrome	THRB_102
min_Pulse_INT	heart rate	THRB	CHEMBL559	DEXTROTHYROXINE	acidosis	THRB_103
min_Pulse_INT	heart rate	THRB	CHEMBL559	DEXTROTHYROXINE	adenocarcinoma	THRB_104
min_Pulse_INT	heart rate	THRB	CHEMBL559	DEXTROTHYROXINE	hypertension	THRB_105
min_Pulse_INT	heart rate	THRB	CHEMBL1544	LIOTHYRONINE	hypertension	THRB_105
min_Pulse_INT	heart rate	THRB	CHEMBL1201119	LIOTHYRONINE SODIUM	hypertension	THRB_105
min_Pulse_INT	heart rate	THRB	CHEMBL559	DEXTROTHYROXINE	baseline foetal heart rate variability disorder	THRB_106
min_Pulse_INT	heart rate	THRB	CHEMBL1544	LIOTHYRONINE	thyrotoxic periodic paralysis	THRB_107
min_Pulse_INT	heart rate	THRB	CHEMBL1201119	LIOTHYRONINE SODIUM	thyrotoxic periodic paralysis	THRB_107
min_Pulse_INT	heart rate	THRB	CHEMBL559	DEXTROTHYROXINE	psychotic disorder	THRB_108
min_Pulse_INT	heart rate	THRB	CHEMBL559	DEXTROTHYROXINE	pituitary hyperplasia	THRB_109
min_Pulse_INT	heart rate	THRB	CHEMBL559	DEXTROTHYROXINE	gait disturbance	THRB_11
min_Pulse_INT	heart rate	THRB	CHEMBL2103741	LEVOTHYROXINE SODIUM	mobility decreased	THRB_11
min_Pulse_INT	heart rate	THRB	CHEMBL559	DEXTROTHYROXINE	foetal non-stress test abnormal	THRB_110
min_Pulse_INT	heart rate	THRB	CHEMBL559	DEXTROTHYROXINE	low birth weight baby	THRB_111
min_Pulse_INT	heart rate	THRB	CHEMBL559	DEXTROTHYROXINE	pleuritic pain	THRB_112
min_Pulse_INT	heart rate	THRB	CHEMBL559	DEXTROTHYROXINE	neonatal behavioural syndrome	THRB_113
min_Pulse_INT	heart rate	THRB	CHEMBL559	DEXTROTHYROXINE	eosinophilia	THRB_114
min_Pulse_INT	heart rate	THRB	CHEMBL559	DEXTROTHYROXINE	premature rupture of membranes	THRB_115
min_Pulse_INT	heart rate	THRB	CHEMBL1544	LIOTHYRONINE	chalazion	THRB_116
min_Pulse_INT	heart rate	THRB	CHEMBL1201119	LIOTHYRONINE SODIUM	chalazion	THRB_116
min_Pulse_INT	heart rate	THRB	CHEMBL559	DEXTROTHYROXINE	pneumonitis	THRB_117
min_Pulse_INT	heart rate	THRB	CHEMBL559	DEXTROTHYROXINE	speech disorder	THRB_118
min_Pulse_INT	heart rate	THRB	CHEMBL1201119	LIOTHYRONINE SODIUM	speech disorder	THRB_118
min_Pulse_INT	heart rate	THRB	CHEMBL1544	LIOTHYRONINE	hepatic neoplasm	THRB_119
min_Pulse_INT	heart rate	THRB	CHEMBL1201119	LIOTHYRONINE SODIUM	hepatic neoplasm	THRB_119
min_Pulse_INT	heart rate	THRB	CHEMBL559	DEXTROTHYROXINE	hypotonia	THRB_12
min_Pulse_INT	heart rate	THRB	CHEMBL559	DEXTROTHYROXINE	muscular weakness	THRB_12
min_Pulse_INT	heart rate	THRB	CHEMBL1544	LIOTHYRONINE	myxoedema	THRB_120
min_Pulse_INT	heart rate	THRB	CHEMBL1201119	LIOTHYRONINE SODIUM	myxoedema	THRB_120
min_Pulse_INT	heart rate	THRB	CHEMBL559	DEXTROTHYROXINE	foetal heart rate deceleration abnormality	THRB_121
min_Pulse_INT	heart rate	THRB	CHEMBL559	DEXTROTHYROXINE	sleep disorder due to a general medical condition	THRB_122
min_Pulse_INT	heart rate	THRB	CHEMBL1544	LIOTHYRONINE	sleep disorder due to a general medical condition	THRB_122
min_Pulse_INT	heart rate	THRB	CHEMBL1201119	LIOTHYRONINE SODIUM	sleep disorder due to a general medical condition	THRB_122
min_Pulse_INT	heart rate	THRB	CHEMBL559	DEXTROTHYROXINE	iridocyclitis	THRB_123
min_Pulse_INT	heart rate	THRB	CHEMBL559	DEXTROTHYROXINE	loss of personal independence in daily activities	THRB_124
min_Pulse_INT	heart rate	THRB	CHEMBL1544	LIOTHYRONINE	loss of personal independence in daily activities	THRB_124
min_Pulse_INT	heart rate	THRB	CHEMBL1201119	LIOTHYRONINE SODIUM	loss of personal independence in daily activities	THRB_124
min_Pulse_INT	heart rate	THRB	CHEMBL559	DEXTROTHYROXINE	cough	THRB_13
min_Pulse_INT	heart rate	THRB	CHEMBL559	DEXTROTHYROXINE	productive cough	THRB_13
min_Pulse_INT	heart rate	THRB	CHEMBL2103741	LEVOTHYROXINE SODIUM	sedation	THRB_14
min_Pulse_INT	heart rate	THRB	CHEMBL2103741	LEVOTHYROXINE SODIUM	sedation complication	THRB_14
min_Pulse_INT	heart rate	THRB	CHEMBL559	DEXTROTHYROXINE	depressed mood	THRB_15
min_Pulse_INT	heart rate	THRB	CHEMBL1201119	LIOTHYRONINE SODIUM	major depression	THRB_15
min_Pulse_INT	heart rate	THRB	CHEMBL559	DEXTROTHYROXINE	delirium	THRB_16
min_Pulse_INT	heart rate	THRB	CHEMBL2103741	LEVOTHYROXINE SODIUM	depressed level of consciousness	THRB_16
min_Pulse_INT	heart rate	THRB	CHEMBL559	DEXTROTHYROXINE	hypoglycaemia	THRB_17
min_Pulse_INT	heart rate	THRB	CHEMBL1544	LIOTHYRONINE	glucose tolerance decreased	THRB_17
min_Pulse_INT	heart rate	THRB	CHEMBL1201119	LIOTHYRONINE SODIUM	glucose tolerance decreased	THRB_17
min_Pulse_INT	heart rate	THRB	CHEMBL1201119	LIOTHYRONINE SODIUM	insomnia	THRB_18
min_Pulse_INT	heart rate	THRB	CHEMBL2103741	LEVOTHYROXINE SODIUM	insomnia	THRB_18
min_Pulse_INT	heart rate	THRB	CHEMBL2103741	LEVOTHYROXINE SODIUM	constipation	THRB_19
min_Pulse_INT	heart rate	THRB	CHEMBL559	DEXTROTHYROXINE	breath sounds abnormal	THRB_2
min_Pulse_INT	heart rate	THRB	CHEMBL1544	LIOTHYRONINE	pulse abnormal	THRB_2
min_Pulse_INT	heart rate	THRB	CHEMBL1201119	LIOTHYRONINE SODIUM	pulse abnormal	THRB_2
min_Pulse_INT	heart rate	THRB	CHEMBL559	DEXTROTHYROXINE	apnoea	THRB_20
min_Pulse_INT	heart rate	THRB	CHEMBL559	DEXTROTHYROXINE	dyspnoea	THRB_20
min_Pulse_INT	heart rate	THRB	CHEMBL1544	LIOTHYRONINE	sleep apnoea syndrome	THRB_20
min_Pulse_INT	heart rate	THRB	CHEMBL1201119	LIOTHYRONINE SODIUM	sleep apnoea syndrome	THRB_20
min_Pulse_INT	heart rate	THRB	CHEMBL559	DEXTROTHYROXINE	blood count abnormal	THRB_21
min_Pulse_INT	heart rate	THRB	CHEMBL559	DEXTROTHYROXINE	full blood count abnormal	THRB_21
min_Pulse_INT	heart rate	THRB	CHEMBL1544	LIOTHYRONINE	blood test abnormal	THRB_21
min_Pulse_INT	heart rate	THRB	CHEMBL1201119	LIOTHYRONINE SODIUM	blood test abnormal	THRB_21
min_Pulse_INT	heart rate	THRB	CHEMBL559	DEXTROTHYROXINE	multiple allergies	THRB_22
min_Pulse_INT	heart rate	THRB	CHEMBL1544	LIOTHYRONINE	rhinitis allergic	THRB_22
min_Pulse_INT	heart rate	THRB	CHEMBL1201119	LIOTHYRONINE SODIUM	rhinitis allergic	THRB_22
min_Pulse_INT	heart rate	THRB	CHEMBL559	DEXTROTHYROXINE	hyperthyroidism	THRB_23
min_Pulse_INT	heart rate	THRB	CHEMBL1544	LIOTHYRONINE	hyperthyroidism	THRB_23
min_Pulse_INT	heart rate	THRB	CHEMBL1544	LIOTHYRONINE	thyrotoxic crisis	THRB_23
min_Pulse_INT	heart rate	THRB	CHEMBL1201119	LIOTHYRONINE SODIUM	hyperthyroidism	THRB_23
min_Pulse_INT	heart rate	THRB	CHEMBL1201119	LIOTHYRONINE SODIUM	thyrotoxic crisis	THRB_23
min_Pulse_INT	heart rate	THRB	CHEMBL2103741	LEVOTHYROXINE SODIUM	hyperthyroidism	THRB_23
min_Pulse_INT	heart rate	THRB	CHEMBL2103741	LEVOTHYROXINE SODIUM	blood calcium decreased	THRB_24
min_Pulse_INT	heart rate	THRB	CHEMBL559	DEXTROTHYROXINE	stress cardiomyopathy	THRB_25
min_Pulse_INT	heart rate	THRB	CHEMBL1544	LIOTHYRONINE	congestive cardiomyopathy	THRB_25
min_Pulse_INT	heart rate	THRB	CHEMBL1544	LIOTHYRONINE	myocarditis	THRB_25
min_Pulse_INT	heart rate	THRB	CHEMBL1201119	LIOTHYRONINE SODIUM	congestive cardiomyopathy	THRB_25
min_Pulse_INT	heart rate	THRB	CHEMBL1201119	LIOTHYRONINE SODIUM	myocarditis	THRB_25
min_Pulse_INT	heart rate	THRB	CHEMBL1201119	LIOTHYRONINE SODIUM	loose associations	THRB_26
min_Pulse_INT	heart rate	THRB	CHEMBL1544	LIOTHYRONINE	left ventricular hypertrophy	THRB_27
min_Pulse_INT	heart rate	THRB	CHEMBL1201119	LIOTHYRONINE SODIUM	left ventricular hypertrophy	THRB_27
min_Pulse_INT	heart rate	THRB	CHEMBL1201119	LIOTHYRONINE SODIUM	rebound effect	THRB_28
min_Pulse_INT	heart rate	THRB	CHEMBL1201119	LIOTHYRONINE SODIUM	anhedonia	THRB_29
min_Pulse_INT	heart rate	THRB	CHEMBL559	DEXTROTHYROXINE	delayed delivery	THRB_3
min_Pulse_INT	heart rate	THRB	CHEMBL559	DEXTROTHYROXINE	premature baby	THRB_3
min_Pulse_INT	heart rate	THRB	CHEMBL559	DEXTROTHYROXINE	premature delivery	THRB_3
min_Pulse_INT	heart rate	THRB	CHEMBL1544	LIOTHYRONINE	carpal tunnel syndrome	THRB_30
min_Pulse_INT	heart rate	THRB	CHEMBL1201119	LIOTHYRONINE SODIUM	carpal tunnel syndrome	THRB_30
min_Pulse_INT	heart rate	THRB	CHEMBL2103741	LEVOTHYROXINE SODIUM	balance disorder	THRB_31
min_Pulse_INT	heart rate	THRB	CHEMBL1544	LIOTHYRONINE	tri-iodothyronine decreased	THRB_32
min_Pulse_INT	heart rate	THRB	CHEMBL1544	LIOTHYRONINE	tri-iodothyronine free increased	THRB_32
min_Pulse_INT	heart rate	THRB	CHEMBL1544	LIOTHYRONINE	tri-iodothyronine increased	THRB_32
min_Pulse_INT	heart rate	THRB	CHEMBL1201119	LIOTHYRONINE SODIUM	tri-iodothyronine decreased	THRB_32
min_Pulse_INT	heart rate	THRB	CHEMBL1201119	LIOTHYRONINE SODIUM	tri-iodothyronine free increased	THRB_32
min_Pulse_INT	heart rate	THRB	CHEMBL1201119	LIOTHYRONINE SODIUM	tri-iodothyronine increased	THRB_32
min_Pulse_INT	heart rate	THRB	CHEMBL559	DEXTROTHYROXINE	polymyalgia rheumatica	THRB_33
min_Pulse_INT	heart rate	THRB	CHEMBL1544	LIOTHYRONINE	fibromyalgia	THRB_33
min_Pulse_INT	heart rate	THRB	CHEMBL1201119	LIOTHYRONINE SODIUM	fibromyalgia	THRB_33
min_Pulse_INT	heart rate	THRB	CHEMBL1201119	LIOTHYRONINE SODIUM	bipolar disorder	THRB_34
min_Pulse_INT	heart rate	THRB	CHEMBL1201119	LIOTHYRONINE SODIUM	mania	THRB_34
min_Pulse_INT	heart rate	THRB	CHEMBL2103741	LEVOTHYROXINE SODIUM	creatinine renal clearance decreased	THRB_35
min_Pulse_INT	heart rate	THRB	CHEMBL1201119	LIOTHYRONINE SODIUM	thrombocytosis	THRB_36
min_Pulse_INT	heart rate	THRB	CHEMBL1201119	LIOTHYRONINE SODIUM	enzyme abnormality	THRB_37
min_Pulse_INT	heart rate	THRB	CHEMBL1544	LIOTHYRONINE	weight increased	THRB_38
min_Pulse_INT	heart rate	THRB	CHEMBL1201119	LIOTHYRONINE SODIUM	weight increased	THRB_38
min_Pulse_INT	heart rate	THRB	CHEMBL2103741	LEVOTHYROXINE SODIUM	weight increased	THRB_38
min_Pulse_INT	heart rate	THRB	CHEMBL559	DEXTROTHYROXINE	tricuspid valve incompetence	THRB_39
min_Pulse_INT	heart rate	THRB	CHEMBL559	DEXTROTHYROXINE	affect lability	THRB_4
min_Pulse_INT	heart rate	THRB	CHEMBL559	DEXTROTHYROXINE	feeling abnormal	THRB_4
min_Pulse_INT	heart rate	THRB	CHEMBL1544	LIOTHYRONINE	feeling abnormal	THRB_4
min_Pulse_INT	heart rate	THRB	CHEMBL1201119	LIOTHYRONINE SODIUM	feeling abnormal	THRB_4
min_Pulse_INT	heart rate	THRB	CHEMBL1201119	LIOTHYRONINE SODIUM	mood altered	THRB_4
min_Pulse_INT	heart rate	THRB	CHEMBL2103741	LEVOTHYROXINE SODIUM	feeling abnormal	THRB_4
min_Pulse_INT	heart rate	THRB	CHEMBL1544	LIOTHYRONINE	therapeutic product effect incomplete	THRB_40
min_Pulse_INT	heart rate	THRB	CHEMBL1201119	LIOTHYRONINE SODIUM	therapeutic product effect incomplete	THRB_40
min_Pulse_INT	heart rate	THRB	CHEMBL559	DEXTROTHYROXINE	body temperature increased	THRB_41
min_Pulse_INT	heart rate	THRB	CHEMBL1544	LIOTHYRONINE	body temperature decreased	THRB_41
min_Pulse_INT	heart rate	THRB	CHEMBL1201119	LIOTHYRONINE SODIUM	body temperature decreased	THRB_41
min_Pulse_INT	heart rate	THRB	CHEMBL2103741	LEVOTHYROXINE SODIUM	vertigo	THRB_42
min_Pulse_INT	heart rate	THRB	CHEMBL1544	LIOTHYRONINE	blood thyroid stimulating hormone abnormal	THRB_43
min_Pulse_INT	heart rate	THRB	CHEMBL1544	LIOTHYRONINE	blood thyroid stimulating hormone decreased	THRB_43
min_Pulse_INT	heart rate	THRB	CHEMBL1201119	LIOTHYRONINE SODIUM	blood thyroid stimulating hormone abnormal	THRB_43
min_Pulse_INT	heart rate	THRB	CHEMBL1201119	LIOTHYRONINE SODIUM	blood thyroid stimulating hormone decreased	THRB_43
min_Pulse_INT	heart rate	THRB	CHEMBL2103741	LEVOTHYROXINE SODIUM	blood thyroid stimulating hormone abnormal	THRB_43
min_Pulse_INT	heart rate	THRB	CHEMBL2103741	LEVOTHYROXINE SODIUM	blood thyroid stimulating hormone decreased	THRB_43
min_Pulse_INT	heart rate	THRB	CHEMBL2103741	LEVOTHYROXINE SODIUM	blood thyroid stimulating hormone increased	THRB_43
min_Pulse_INT	heart rate	THRB	CHEMBL2103741	LEVOTHYROXINE SODIUM	blood thyroid stimulating hormone normal	THRB_43
min_Pulse_INT	heart rate	THRB	CHEMBL1201119	LIOTHYRONINE SODIUM	pressure of speech	THRB_44
min_Pulse_INT	heart rate	THRB	CHEMBL1544	LIOTHYRONINE	ejection fraction	THRB_45
min_Pulse_INT	heart rate	THRB	CHEMBL1544	LIOTHYRONINE	ejection fraction abnormal	THRB_45
min_Pulse_INT	heart rate	THRB	CHEMBL1201119	LIOTHYRONINE SODIUM	ejection fraction	THRB_45
min_Pulse_INT	heart rate	THRB	CHEMBL1201119	LIOTHYRONINE SODIUM	ejection fraction abnormal	THRB_45
min_Pulse_INT	heart rate	THRB	CHEMBL1544	LIOTHYRONINE	thyroid gland injury	THRB_46
min_Pulse_INT	heart rate	THRB	CHEMBL1201119	LIOTHYRONINE SODIUM	thyroid gland injury	THRB_46
min_Pulse_INT	heart rate	THRB	CHEMBL2103741	LEVOTHYROXINE SODIUM	therapeutic response unexpected with drug substitution	THRB_47
min_Pulse_INT	heart rate	THRB	CHEMBL2103741	LEVOTHYROXINE SODIUM	pharmaceutical product complaint	THRB_48
min_Pulse_INT	heart rate	THRB	CHEMBL1544	LIOTHYRONINE	palpitations	THRB_49
min_Pulse_INT	heart rate	THRB	CHEMBL1201119	LIOTHYRONINE SODIUM	palpitations	THRB_49
min_Pulse_INT	heart rate	THRB	CHEMBL2103741	LEVOTHYROXINE SODIUM	palpitations	THRB_49
min_Pulse_INT	heart rate	THRB	CHEMBL559	DEXTROTHYROXINE	asthma	THRB_5
min_Pulse_INT	heart rate	THRB	CHEMBL559	DEXTROTHYROXINE	wheezing	THRB_5
min_Pulse_INT	heart rate	THRB	CHEMBL1544	LIOTHYRONINE	asthma	THRB_5
min_Pulse_INT	heart rate	THRB	CHEMBL1544	LIOTHYRONINE	wheezing	THRB_5
min_Pulse_INT	heart rate	THRB	CHEMBL1201119	LIOTHYRONINE SODIUM	asthma	THRB_5
min_Pulse_INT	heart rate	THRB	CHEMBL1201119	LIOTHYRONINE SODIUM	wheezing	THRB_5
min_Pulse_INT	heart rate	THRB	CHEMBL2103741	LEVOTHYROXINE SODIUM	asthma	THRB_5
min_Pulse_INT	heart rate	THRB	CHEMBL1544	LIOTHYRONINE	atrial fibrillation	THRB_50
min_Pulse_INT	heart rate	THRB	CHEMBL1201119	LIOTHYRONINE SODIUM	atrial fibrillation	THRB_50
min_Pulse_INT	heart rate	THRB	CHEMBL559	DEXTROTHYROXINE	aphonia	THRB_51
min_Pulse_INT	heart rate	THRB	CHEMBL559	DEXTROTHYROXINE	dysphonia	THRB_51
min_Pulse_INT	heart rate	THRB	CHEMBL2103741	LEVOTHYROXINE SODIUM	cognitive disorder	THRB_52
min_Pulse_INT	heart rate	THRB	CHEMBL1201119	LIOTHYRONINE SODIUM	incoherent	THRB_53
min_Pulse_INT	heart rate	THRB	CHEMBL559	DEXTROTHYROXINE	pre-eclampsia	THRB_54
min_Pulse_INT	heart rate	THRB	CHEMBL1544	LIOTHYRONINE	nephrectomy	THRB_55
min_Pulse_INT	heart rate	THRB	CHEMBL1201119	LIOTHYRONINE SODIUM	nephrectomy	THRB_55
min_Pulse_INT	heart rate	THRB	CHEMBL1544	LIOTHYRONINE	sinus tachycardia	THRB_56
min_Pulse_INT	heart rate	THRB	CHEMBL1201119	LIOTHYRONINE SODIUM	sinus tachycardia	THRB_56
min_Pulse_INT	heart rate	THRB	CHEMBL1544	LIOTHYRONINE	gastric dilatation	THRB_57
min_Pulse_INT	heart rate	THRB	CHEMBL1201119	LIOTHYRONINE SODIUM	gastric dilatation	THRB_57
min_Pulse_INT	heart rate	THRB	CHEMBL1544	LIOTHYRONINE	autoimmune thyroiditis	THRB_58
min_Pulse_INT	heart rate	THRB	CHEMBL1201119	LIOTHYRONINE SODIUM	autoimmune thyroiditis	THRB_58
min_Pulse_INT	heart rate	THRB	CHEMBL1544	LIOTHYRONINE	performance enhancing product use	THRB_59
min_Pulse_INT	heart rate	THRB	CHEMBL1201119	LIOTHYRONINE SODIUM	performance enhancing product use	THRB_59
min_Pulse_INT	heart rate	THRB	CHEMBL1544	LIOTHYRONINE	asthenia	THRB_6
min_Pulse_INT	heart rate	THRB	CHEMBL1201119	LIOTHYRONINE SODIUM	asthenia	THRB_6
min_Pulse_INT	heart rate	THRB	CHEMBL2103741	LEVOTHYROXINE SODIUM	fatigue	THRB_6
min_Pulse_INT	heart rate	THRB	CHEMBL1544	LIOTHYRONINE	product dispensing error	THRB_60
min_Pulse_INT	heart rate	THRB	CHEMBL1201119	LIOTHYRONINE SODIUM	product dispensing error	THRB_60
min_Pulse_INT	heart rate	THRB	CHEMBL559	DEXTROTHYROXINE	quality of life decreased	THRB_61
min_Pulse_INT	heart rate	THRB	CHEMBL559	DEXTROTHYROXINE	subgaleal haematoma	THRB_62
min_Pulse_INT	heart rate	THRB	CHEMBL559	DEXTROTHYROXINE	vaginal haemorrhage	THRB_63
min_Pulse_INT	heart rate	THRB	CHEMBL1201119	LIOTHYRONINE SODIUM	delusion	THRB_64
min_Pulse_INT	heart rate	THRB	CHEMBL559	DEXTROTHYROXINE	retrognathia	THRB_65
min_Pulse_INT	heart rate	THRB	CHEMBL1544	LIOTHYRONINE	thyroid function test abnormal	THRB_66
min_Pulse_INT	heart rate	THRB	CHEMBL1201119	LIOTHYRONINE SODIUM	thyroid function test abnormal	THRB_66
min_Pulse_INT	heart rate	THRB	CHEMBL2103741	LEVOTHYROXINE SODIUM	thyroid function test abnormal	THRB_66
min_Pulse_INT	heart rate	THRB	CHEMBL559	DEXTROTHYROXINE	drug interaction	THRB_67
min_Pulse_INT	heart rate	THRB	CHEMBL1544	LIOTHYRONINE	inhibitory drug interaction	THRB_67
min_Pulse_INT	heart rate	THRB	CHEMBL1201119	LIOTHYRONINE SODIUM	inhibitory drug interaction	THRB_67
min_Pulse_INT	heart rate	THRB	CHEMBL559	DEXTROTHYROXINE	developmental delay	THRB_68
min_Pulse_INT	heart rate	THRB	CHEMBL1201119	LIOTHYRONINE SODIUM	psychomotor retardation	THRB_68
min_Pulse_INT	heart rate	THRB	CHEMBL1201119	LIOTHYRONINE SODIUM	feelings of worthlessness	THRB_69
min_Pulse_INT	heart rate	THRB	CHEMBL559	DEXTROTHYROXINE	patent ductus arteriosus	THRB_7
min_Pulse_INT	heart rate	THRB	CHEMBL559	DEXTROTHYROXINE	atrial septal defect	THRB_7
min_Pulse_INT	heart rate	THRB	CHEMBL559	DEXTROTHYROXINE	gastrooesophageal reflux disease	THRB_70
min_Pulse_INT	heart rate	THRB	CHEMBL1544	LIOTHYRONINE	gastrooesophageal reflux disease	THRB_70
min_Pulse_INT	heart rate	THRB	CHEMBL1201119	LIOTHYRONINE SODIUM	gastrooesophageal reflux disease	THRB_70
min_Pulse_INT	heart rate	THRB	CHEMBL1544	LIOTHYRONINE	enlarged clitoris	THRB_71
min_Pulse_INT	heart rate	THRB	CHEMBL1201119	LIOTHYRONINE SODIUM	enlarged clitoris	THRB_71
min_Pulse_INT	heart rate	THRB	CHEMBL559	DEXTROTHYROXINE	twin pregnancy	THRB_72
min_Pulse_INT	heart rate	THRB	CHEMBL1544	LIOTHYRONINE	headache	THRB_73
min_Pulse_INT	heart rate	THRB	CHEMBL1201119	LIOTHYRONINE SODIUM	headache	THRB_73
min_Pulse_INT	heart rate	THRB	CHEMBL559	DEXTROTHYROXINE	hyperparathyroidism secondary	THRB_74
min_Pulse_INT	heart rate	THRB	CHEMBL559	DEXTROTHYROXINE	tendon rupture	THRB_75
min_Pulse_INT	heart rate	THRB	CHEMBL1544	LIOTHYRONINE	food allergy	THRB_76
min_Pulse_INT	heart rate	THRB	CHEMBL1201119	LIOTHYRONINE SODIUM	food allergy	THRB_76
min_Pulse_INT	heart rate	THRB	CHEMBL559	DEXTROTHYROXINE	hypercapnia	THRB_77
min_Pulse_INT	heart rate	THRB	CHEMBL1544	LIOTHYRONINE	cardiac disorder	THRB_78
min_Pulse_INT	heart rate	THRB	CHEMBL1201119	LIOTHYRONINE SODIUM	cardiac disorder	THRB_78
min_Pulse_INT	heart rate	THRB	CHEMBL559	DEXTROTHYROXINE	cardio-respiratory arrest neonatal	THRB_79
min_Pulse_INT	heart rate	THRB	CHEMBL559	DEXTROTHYROXINE	blood pressure decreased	THRB_8
min_Pulse_INT	heart rate	THRB	CHEMBL559	DEXTROTHYROXINE	hypotension	THRB_8
min_Pulse_INT	heart rate	THRB	CHEMBL2103741	LEVOTHYROXINE SODIUM	orthostatic hypotension	THRB_8
min_Pulse_INT	heart rate	THRB	CHEMBL559	DEXTROTHYROXINE	rib fracture	THRB_80
min_Pulse_INT	heart rate	THRB	CHEMBL1544	LIOTHYRONINE	alopecia	THRB_81
min_Pulse_INT	heart rate	THRB	CHEMBL1201119	LIOTHYRONINE SODIUM	alopecia	THRB_81
min_Pulse_INT	heart rate	THRB	CHEMBL2103741	LEVOTHYROXINE SODIUM	alopecia	THRB_81
min_Pulse_INT	heart rate	THRB	CHEMBL1544	LIOTHYRONINE	renal disorder	THRB_82
min_Pulse_INT	heart rate	THRB	CHEMBL1201119	LIOTHYRONINE SODIUM	renal disorder	THRB_82
min_Pulse_INT	heart rate	THRB	CHEMBL559	DEXTROTHYROXINE	gestational diabetes	THRB_83
min_Pulse_INT	heart rate	THRB	CHEMBL1544	LIOTHYRONINE	coeliac disease	THRB_84
min_Pulse_INT	heart rate	THRB	CHEMBL1201119	LIOTHYRONINE SODIUM	coeliac disease	THRB_84
min_Pulse_INT	heart rate	THRB	CHEMBL1201119	LIOTHYRONINE SODIUM	psychomotor hyperactivity	THRB_85
min_Pulse_INT	heart rate	THRB	CHEMBL559	DEXTROTHYROXINE	dysmorphism	THRB_86
min_Pulse_INT	heart rate	THRB	CHEMBL1544	LIOTHYRONINE	drug abuse	THRB_87
min_Pulse_INT	heart rate	THRB	CHEMBL1201119	LIOTHYRONINE SODIUM	drug abuse	THRB_87
min_Pulse_INT	heart rate	THRB	CHEMBL1544	LIOTHYRONINE	haematocrit increased	THRB_88
min_Pulse_INT	heart rate	THRB	CHEMBL1201119	LIOTHYRONINE SODIUM	haematocrit increased	THRB_88
min_Pulse_INT	heart rate	THRB	CHEMBL1544	LIOTHYRONINE	insulin-like growth factor increased	THRB_89
min_Pulse_INT	heart rate	THRB	CHEMBL1201119	LIOTHYRONINE SODIUM	insulin-like growth factor increased	THRB_89
min_Pulse_INT	heart rate	THRB	CHEMBL1544	LIOTHYRONINE	myopathy	THRB_9
min_Pulse_INT	heart rate	THRB	CHEMBL1201119	LIOTHYRONINE SODIUM	metabolic disorder	THRB_9
min_Pulse_INT	heart rate	THRB	CHEMBL1201119	LIOTHYRONINE SODIUM	metabolic myopathy	THRB_9
min_Pulse_INT	heart rate	THRB	CHEMBL1201119	LIOTHYRONINE SODIUM	myopathy	THRB_9
min_Pulse_INT	heart rate	THRB	CHEMBL559	DEXTROTHYROXINE	emphysema	THRB_90
min_Pulse_INT	heart rate	THRB	CHEMBL559	DEXTROTHYROXINE	pneumothorax spontaneous	THRB_91
min_Pulse_INT	heart rate	THRB	CHEMBL1544	LIOTHYRONINE	reaction to excipient	THRB_92
min_Pulse_INT	heart rate	THRB	CHEMBL1201119	LIOTHYRONINE SODIUM	reaction to excipient	THRB_92
min_Pulse_INT	heart rate	THRB	CHEMBL559	DEXTROTHYROXINE	hypertelorism of orbit	THRB_93
min_Pulse_INT	heart rate	THRB	CHEMBL559	DEXTROTHYROXINE	neoplasm progression	THRB_94
min_Pulse_INT	heart rate	THRB	CHEMBL1544	LIOTHYRONINE	polycystic ovaries	THRB_95
min_Pulse_INT	heart rate	THRB	CHEMBL1201119	LIOTHYRONINE SODIUM	polycystic ovaries	THRB_95
min_Pulse_INT	heart rate	THRB	CHEMBL559	DEXTROTHYROXINE	foetal hypokinesia	THRB_96
min_Pulse_INT	heart rate	THRB	CHEMBL559	DEXTROTHYROXINE	hyperlactacidaemia	THRB_97
min_Pulse_INT	heart rate	THRB	CHEMBL1544	LIOTHYRONINE	adenoma benign	THRB_98
min_Pulse_INT	heart rate	THRB	CHEMBL1201119	LIOTHYRONINE SODIUM	adenoma benign	THRB_98
min_Pulse_INT	heart rate	THRB	CHEMBL559	DEXTROTHYROXINE	live birth	THRB_99
min_Systolic	systolic blood pressure	PLAU	CHEMBL1201420	UROKINASE	reocclusion	PLAU_0
min_Systolic	systolic blood pressure	PLAU	CHEMBL1201420	UROKINASE	haemorrhagic transformation stroke	PLAU_1
min_Weight	weight	PSMA4	CHEMBL325041	BORTEZOMIB	drug hypersensitivity	PSMA4_0
min_Weight	weight	PSMA4	CHEMBL3545432	IXAZOMIB CITRATE	drug interaction	PSMA4_0
min_Weight	weight	PSMA4	CHEMBL325041	BORTEZOMIB	plasma cell myeloma	PSMA4_1
min_Weight	weight	PSMA4	CHEMBL325041	BORTEZOMIB	plasma cell myeloma recurrent	PSMA4_1
min_Weight	weight	PSMA4	CHEMBL451887	CARFILZOMIB	plasma cell myeloma	PSMA4_1
min_Weight	weight	PSMA4	CHEMBL451887	CARFILZOMIB	plasma cell myeloma recurrent	PSMA4_1
min_Weight	weight	PSMA4	CHEMBL2141296	IXAZOMIB	plasma cell myeloma	PSMA4_1
min_Weight	weight	PSMA4	CHEMBL2141296	IXAZOMIB	plasma cell myeloma recurrent	PSMA4_1
min_Weight	weight	PSMA4	CHEMBL3545432	IXAZOMIB CITRATE	plasma cell myeloma	PSMA4_1
min_Weight	weight	PSMA4	CHEMBL3545432	IXAZOMIB CITRATE	plasma cell myeloma recurrent	PSMA4_1
min_Weight	weight	PSMA4	CHEMBL451887	CARFILZOMIB	unevaluable event	PSMA4_10
min_Weight	weight	PSMA4	CHEMBL325041	BORTEZOMIB	pneumonia	PSMA4_11
min_Weight	weight	PSMA4	CHEMBL451887	CARFILZOMIB	pneumonia	PSMA4_11
min_Weight	weight	PSMA4	CHEMBL2141296	IXAZOMIB	pneumonia	PSMA4_11
min_Weight	weight	PSMA4	CHEMBL3545432	IXAZOMIB CITRATE	pneumonia	PSMA4_11
min_Weight	weight	PSMA4	CHEMBL451887	CARFILZOMIB	thrombotic microangiopathy	PSMA4_12
min_Weight	weight	PSMA4	CHEMBL451887	CARFILZOMIB	acute kidney injury	PSMA4_13
min_Weight	weight	PSMA4	CHEMBL325041	BORTEZOMIB	headache	PSMA4_14
min_Weight	weight	PSMA4	CHEMBL451887	CARFILZOMIB	cytopenia	PSMA4_15
min_Weight	weight	PSMA4	CHEMBL2141296	IXAZOMIB	cytopenia	PSMA4_15
min_Weight	weight	PSMA4	CHEMBL3545432	IXAZOMIB CITRATE	cytopenia	PSMA4_15
min_Weight	weight	PSMA4	CHEMBL2141296	IXAZOMIB	nausea	PSMA4_16
min_Weight	weight	PSMA4	CHEMBL3545432	IXAZOMIB CITRATE	nausea	PSMA4_16
min_Weight	weight	PSMA4	CHEMBL2141296	IXAZOMIB	constipation	PSMA4_2
min_Weight	weight	PSMA4	CHEMBL2141296	IXAZOMIB	diarrhoea	PSMA4_2
min_Weight	weight	PSMA4	CHEMBL3545432	IXAZOMIB CITRATE	constipation	PSMA4_2
min_Weight	weight	PSMA4	CHEMBL3545432	IXAZOMIB CITRATE	diarrhoea	PSMA4_2
min_Weight	weight	PSMA4	CHEMBL325041	BORTEZOMIB	neutropenia	PSMA4_3
min_Weight	weight	PSMA4	CHEMBL2141296	IXAZOMIB	neutrophil count decreased	PSMA4_3
min_Weight	weight	PSMA4	CHEMBL2141296	IXAZOMIB	white blood cell count decreased	PSMA4_3
min_Weight	weight	PSMA4	CHEMBL3545432	IXAZOMIB CITRATE	neutrophil count decreased	PSMA4_3
min_Weight	weight	PSMA4	CHEMBL3545432	IXAZOMIB CITRATE	white blood cell count decreased	PSMA4_3
min_Weight	weight	PSMA4	CHEMBL2141296	IXAZOMIB	injection site pain	PSMA4_4
min_Weight	weight	PSMA4	CHEMBL3545432	IXAZOMIB CITRATE	injection site pain	PSMA4_4
min_Weight	weight	PSMA4	CHEMBL325041	BORTEZOMIB	neuropathy peripheral	PSMA4_5
min_Weight	weight	PSMA4	CHEMBL325041	BORTEZOMIB	peripheral sensory neuropathy	PSMA4_5
min_Weight	weight	PSMA4	CHEMBL325041	BORTEZOMIB	polyneuropathy	PSMA4_5
min_Weight	weight	PSMA4	CHEMBL2141296	IXAZOMIB	neuropathy peripheral	PSMA4_5
min_Weight	weight	PSMA4	CHEMBL3545432	IXAZOMIB CITRATE	neuropathy peripheral	PSMA4_5
min_Weight	weight	PSMA4	CHEMBL451887	CARFILZOMIB	intercepted product preparation error	PSMA4_6
min_Weight	weight	PSMA4	CHEMBL325041	BORTEZOMIB	platelet count decreased	PSMA4_7
min_Weight	weight	PSMA4	CHEMBL325041	BORTEZOMIB	thrombocytopenia	PSMA4_7
min_Weight	weight	PSMA4	CHEMBL451887	CARFILZOMIB	thrombocytopenia	PSMA4_7
min_Weight	weight	PSMA4	CHEMBL2141296	IXAZOMIB	platelet count decreased	PSMA4_7
min_Weight	weight	PSMA4	CHEMBL2141296	IXAZOMIB	thrombocytopenia	PSMA4_7
min_Weight	weight	PSMA4	CHEMBL3545432	IXAZOMIB CITRATE	platelet count decreased	PSMA4_7
min_Weight	weight	PSMA4	CHEMBL3545432	IXAZOMIB CITRATE	thrombocytopenia	PSMA4_7
min_Weight	weight	PSMA4	CHEMBL325041	BORTEZOMIB	disease progression	PSMA4_8
min_Weight	weight	PSMA4	CHEMBL451887	CARFILZOMIB	disease progression	PSMA4_8
min_Weight	weight	PSMA4	CHEMBL451887	CARFILZOMIB	cardiac failure	PSMA4_9
min_Weight	weight	SLC22A11	CHEMBL897	PROBENECID	leukocytosis	SLC22A11_0
min_Weight	weight	SLC22A11	CHEMBL897	PROBENECID	pancytopenia	SLC22A11_0
min_Weight	weight	SLC22A11	CHEMBL897	PROBENECID	thrombocytopenia	SLC22A11_0
min_Weight	weight	SLC22A11	CHEMBL897	PROBENECID	thrombocytosis	SLC22A11_0
min_Weight	weight	SLC22A11	CHEMBL897	PROBENECID	muscular weakness	SLC22A11_1
min_Weight	weight	SLC22A11	CHEMBL897	PROBENECID	myopathy	SLC22A11_1
min_Weight	weight	SLC22A11	CHEMBL897	PROBENECID	neuromuscular toxicity	SLC22A11_1
min_Weight	weight	SLC22A11	CHEMBL897	PROBENECID	neuromyopathy	SLC22A11_1
min_Weight	weight	SLC22A11	CHEMBL897	PROBENECID	rhabdomyolysis	SLC22A11_1
min_Weight	weight	SLC22A11	CHEMBL897	PROBENECID	international normalised ratio abnormal	SLC22A11_10
min_Weight	weight	SLC22A11	CHEMBL897	PROBENECID	multiple organ dysfunction syndrome	SLC22A11_11
min_Weight	weight	SLC22A11	CHEMBL897	PROBENECID	diarrhoea	SLC22A11_12
min_Weight	weight	SLC22A11	CHEMBL897	PROBENECID	jarisch-herxheimer reaction	SLC22A11_13
min_Weight	weight	SLC22A11	CHEMBL897	PROBENECID	red blood cell sedimentation rate increased	SLC22A11_14
min_Weight	weight	SLC22A11	CHEMBL897	PROBENECID	infertility	SLC22A11_15
min_Weight	weight	SLC22A11	CHEMBL897	PROBENECID	microvillous inclusion disease	SLC22A11_16
min_Weight	weight	SLC22A11	CHEMBL897	PROBENECID	hyperemesis gravidarum	SLC22A11_17
min_Weight	weight	SLC22A11	CHEMBL897	PROBENECID	clostridium colitis	SLC22A11_18
min_Weight	weight	SLC22A11	CHEMBL897	PROBENECID	calcinosis	SLC22A11_19
min_Weight	weight	SLC22A11	CHEMBL897	PROBENECID	drug intolerance	SLC22A11_2
min_Weight	weight	SLC22A11	CHEMBL897	PROBENECID	drug interaction	SLC22A11_2
min_Weight	weight	SLC22A11	CHEMBL897	PROBENECID	hyperchromic anaemia	SLC22A11_20
min_Weight	weight	SLC22A11	CHEMBL897	PROBENECID	asthenospermia	SLC22A11_21
min_Weight	weight	SLC22A11	CHEMBL897	PROBENECID	hepatitis toxic	SLC22A11_3
min_Weight	weight	SLC22A11	CHEMBL897	PROBENECID	hepatotoxicity	SLC22A11_3
min_Weight	weight	SLC22A11	CHEMBL897	PROBENECID	eosinophil morphology abnormal	SLC22A11_4
min_Weight	weight	SLC22A11	CHEMBL897	PROBENECID	neutrophil morphology abnormal	SLC22A11_4
min_Weight	weight	SLC22A11	CHEMBL897	PROBENECID	leukopenia neonatal	SLC22A11_5
min_Weight	weight	SLC22A11	CHEMBL897	PROBENECID	lymphocytopenia neonatal	SLC22A11_5
min_Weight	weight	SLC22A11	CHEMBL897	PROBENECID	somatosensory evoked potentials abnormal	SLC22A11_6
min_Weight	weight	SLC22A11	CHEMBL897	PROBENECID	fahr's disease	SLC22A11_7
min_Weight	weight	SLC22A11	CHEMBL897	PROBENECID	hypozincaemia	SLC22A11_8
min_Weight	weight	SLC22A11	CHEMBL897	PROBENECID	toxicity to various agents	SLC22A11_9
min_Weight_INT	weight	PSMA4	CHEMBL325041	BORTEZOMIB	drug hypersensitivity	PSMA4_0
min_Weight_INT	weight	PSMA4	CHEMBL3545432	IXAZOMIB CITRATE	drug interaction	PSMA4_0
min_Weight_INT	weight	PSMA4	CHEMBL325041	BORTEZOMIB	plasma cell myeloma	PSMA4_1
min_Weight_INT	weight	PSMA4	CHEMBL325041	BORTEZOMIB	plasma cell myeloma recurrent	PSMA4_1
min_Weight_INT	weight	PSMA4	CHEMBL451887	CARFILZOMIB	plasma cell myeloma	PSMA4_1
min_Weight_INT	weight	PSMA4	CHEMBL451887	CARFILZOMIB	plasma cell myeloma recurrent	PSMA4_1
min_Weight_INT	weight	PSMA4	CHEMBL2141296	IXAZOMIB	plasma cell myeloma	PSMA4_1
min_Weight_INT	weight	PSMA4	CHEMBL2141296	IXAZOMIB	plasma cell myeloma recurrent	PSMA4_1
min_Weight_INT	weight	PSMA4	CHEMBL3545432	IXAZOMIB CITRATE	plasma cell myeloma	PSMA4_1
min_Weight_INT	weight	PSMA4	CHEMBL3545432	IXAZOMIB CITRATE	plasma cell myeloma recurrent	PSMA4_1
min_Weight_INT	weight	PSMA4	CHEMBL451887	CARFILZOMIB	unevaluable event	PSMA4_10
min_Weight_INT	weight	PSMA4	CHEMBL325041	BORTEZOMIB	pneumonia	PSMA4_11
min_Weight_INT	weight	PSMA4	CHEMBL451887	CARFILZOMIB	pneumonia	PSMA4_11
min_Weight_INT	weight	PSMA4	CHEMBL2141296	IXAZOMIB	pneumonia	PSMA4_11
min_Weight_INT	weight	PSMA4	CHEMBL3545432	IXAZOMIB CITRATE	pneumonia	PSMA4_11
min_Weight_INT	weight	PSMA4	CHEMBL451887	CARFILZOMIB	thrombotic microangiopathy	PSMA4_12
min_Weight_INT	weight	PSMA4	CHEMBL451887	CARFILZOMIB	acute kidney injury	PSMA4_13
min_Weight_INT	weight	PSMA4	CHEMBL325041	BORTEZOMIB	headache	PSMA4_14
min_Weight_INT	weight	PSMA4	CHEMBL451887	CARFILZOMIB	cytopenia	PSMA4_15
min_Weight_INT	weight	PSMA4	CHEMBL2141296	IXAZOMIB	cytopenia	PSMA4_15
min_Weight_INT	weight	PSMA4	CHEMBL3545432	IXAZOMIB CITRATE	cytopenia	PSMA4_15
min_Weight_INT	weight	PSMA4	CHEMBL2141296	IXAZOMIB	nausea	PSMA4_16
min_Weight_INT	weight	PSMA4	CHEMBL3545432	IXAZOMIB CITRATE	nausea	PSMA4_16
min_Weight_INT	weight	PSMA4	CHEMBL2141296	IXAZOMIB	constipation	PSMA4_2
min_Weight_INT	weight	PSMA4	CHEMBL2141296	IXAZOMIB	diarrhoea	PSMA4_2
min_Weight_INT	weight	PSMA4	CHEMBL3545432	IXAZOMIB CITRATE	constipation	PSMA4_2
min_Weight_INT	weight	PSMA4	CHEMBL3545432	IXAZOMIB CITRATE	diarrhoea	PSMA4_2
min_Weight_INT	weight	PSMA4	CHEMBL325041	BORTEZOMIB	neutropenia	PSMA4_3
min_Weight_INT	weight	PSMA4	CHEMBL2141296	IXAZOMIB	neutrophil count decreased	PSMA4_3
min_Weight_INT	weight	PSMA4	CHEMBL2141296	IXAZOMIB	white blood cell count decreased	PSMA4_3
min_Weight_INT	weight	PSMA4	CHEMBL3545432	IXAZOMIB CITRATE	neutrophil count decreased	PSMA4_3
min_Weight_INT	weight	PSMA4	CHEMBL3545432	IXAZOMIB CITRATE	white blood cell count decreased	PSMA4_3
min_Weight_INT	weight	PSMA4	CHEMBL2141296	IXAZOMIB	injection site pain	PSMA4_4
min_Weight_INT	weight	PSMA4	CHEMBL3545432	IXAZOMIB CITRATE	injection site pain	PSMA4_4
min_Weight_INT	weight	PSMA4	CHEMBL325041	BORTEZOMIB	neuropathy peripheral	PSMA4_5
min_Weight_INT	weight	PSMA4	CHEMBL325041	BORTEZOMIB	peripheral sensory neuropathy	PSMA4_5
min_Weight_INT	weight	PSMA4	CHEMBL325041	BORTEZOMIB	polyneuropathy	PSMA4_5
min_Weight_INT	weight	PSMA4	CHEMBL2141296	IXAZOMIB	neuropathy peripheral	PSMA4_5
min_Weight_INT	weight	PSMA4	CHEMBL3545432	IXAZOMIB CITRATE	neuropathy peripheral	PSMA4_5
min_Weight_INT	weight	PSMA4	CHEMBL451887	CARFILZOMIB	intercepted product preparation error	PSMA4_6
min_Weight_INT	weight	PSMA4	CHEMBL325041	BORTEZOMIB	platelet count decreased	PSMA4_7
min_Weight_INT	weight	PSMA4	CHEMBL325041	BORTEZOMIB	thrombocytopenia	PSMA4_7
min_Weight_INT	weight	PSMA4	CHEMBL451887	CARFILZOMIB	thrombocytopenia	PSMA4_7
min_Weight_INT	weight	PSMA4	CHEMBL2141296	IXAZOMIB	platelet count decreased	PSMA4_7
min_Weight_INT	weight	PSMA4	CHEMBL2141296	IXAZOMIB	thrombocytopenia	PSMA4_7
min_Weight_INT	weight	PSMA4	CHEMBL3545432	IXAZOMIB CITRATE	platelet count decreased	PSMA4_7
min_Weight_INT	weight	PSMA4	CHEMBL3545432	IXAZOMIB CITRATE	thrombocytopenia	PSMA4_7
min_Weight_INT	weight	PSMA4	CHEMBL325041	BORTEZOMIB	disease progression	PSMA4_8
min_Weight_INT	weight	PSMA4	CHEMBL451887	CARFILZOMIB	disease progression	PSMA4_8
min_Weight_INT	weight	PSMA4	CHEMBL451887	CARFILZOMIB	cardiac failure	PSMA4_9
min_Weight_INT	weight	SLC22A11	CHEMBL897	PROBENECID	leukocytosis	SLC22A11_0
min_Weight_INT	weight	SLC22A11	CHEMBL897	PROBENECID	pancytopenia	SLC22A11_0
min_Weight_INT	weight	SLC22A11	CHEMBL897	PROBENECID	thrombocytopenia	SLC22A11_0
min_Weight_INT	weight	SLC22A11	CHEMBL897	PROBENECID	thrombocytosis	SLC22A11_0
min_Weight_INT	weight	SLC22A11	CHEMBL897	PROBENECID	muscular weakness	SLC22A11_1
min_Weight_INT	weight	SLC22A11	CHEMBL897	PROBENECID	myopathy	SLC22A11_1
min_Weight_INT	weight	SLC22A11	CHEMBL897	PROBENECID	neuromuscular toxicity	SLC22A11_1
min_Weight_INT	weight	SLC22A11	CHEMBL897	PROBENECID	neuromyopathy	SLC22A11_1
min_Weight_INT	weight	SLC22A11	CHEMBL897	PROBENECID	rhabdomyolysis	SLC22A11_1
min_Weight_INT	weight	SLC22A11	CHEMBL897	PROBENECID	international normalised ratio abnormal	SLC22A11_10
min_Weight_INT	weight	SLC22A11	CHEMBL897	PROBENECID	multiple organ dysfunction syndrome	SLC22A11_11
min_Weight_INT	weight	SLC22A11	CHEMBL897	PROBENECID	diarrhoea	SLC22A11_12
min_Weight_INT	weight	SLC22A11	CHEMBL897	PROBENECID	jarisch-herxheimer reaction	SLC22A11_13
min_Weight_INT	weight	SLC22A11	CHEMBL897	PROBENECID	red blood cell sedimentation rate increased	SLC22A11_14
min_Weight_INT	weight	SLC22A11	CHEMBL897	PROBENECID	infertility	SLC22A11_15
min_Weight_INT	weight	SLC22A11	CHEMBL897	PROBENECID	microvillous inclusion disease	SLC22A11_16
min_Weight_INT	weight	SLC22A11	CHEMBL897	PROBENECID	hyperemesis gravidarum	SLC22A11_17
min_Weight_INT	weight	SLC22A11	CHEMBL897	PROBENECID	clostridium colitis	SLC22A11_18
min_Weight_INT	weight	SLC22A11	CHEMBL897	PROBENECID	calcinosis	SLC22A11_19
min_Weight_INT	weight	SLC22A11	CHEMBL897	PROBENECID	drug intolerance	SLC22A11_2
min_Weight_INT	weight	SLC22A11	CHEMBL897	PROBENECID	drug interaction	SLC22A11_2
min_Weight_INT	weight	SLC22A11	CHEMBL897	PROBENECID	hyperchromic anaemia	SLC22A11_20
min_Weight_INT	weight	SLC22A11	CHEMBL897	PROBENECID	asthenospermia	SLC22A11_21
min_Weight_INT	weight	SLC22A11	CHEMBL897	PROBENECID	hepatitis toxic	SLC22A11_3
min_Weight_INT	weight	SLC22A11	CHEMBL897	PROBENECID	hepatotoxicity	SLC22A11_3
min_Weight_INT	weight	SLC22A11	CHEMBL897	PROBENECID	eosinophil morphology abnormal	SLC22A11_4
min_Weight_INT	weight	SLC22A11	CHEMBL897	PROBENECID	neutrophil morphology abnormal	SLC22A11_4
min_Weight_INT	weight	SLC22A11	CHEMBL897	PROBENECID	leukopenia neonatal	SLC22A11_5
min_Weight_INT	weight	SLC22A11	CHEMBL897	PROBENECID	lymphocytopenia neonatal	SLC22A11_5
min_Weight_INT	weight	SLC22A11	CHEMBL897	PROBENECID	somatosensory evoked potentials abnormal	SLC22A11_6
min_Weight_INT	weight	SLC22A11	CHEMBL897	PROBENECID	fahr's disease	SLC22A11_7
min_Weight_INT	weight	SLC22A11	CHEMBL897	PROBENECID	hypozincaemia	SLC22A11_8
min_Weight_INT	weight	SLC22A11	CHEMBL897	PROBENECID	toxicity to various agents	SLC22A11_9
Mono_Abs_Max	monocyte count	CSF1R	CHEMBL3813873	PEXIDARTINIB	photosensitivity reaction	CSF1R_0
Mono_Abs_Max	monocyte count	CSF1R	CHEMBL3813873	PEXIDARTINIB	sunburn	CSF1R_0
Mono_Abs_Max	monocyte count	CSF1R	CHEMBL3989973	PEXIDARTINIB HYDROCHLORIDE	photosensitivity reaction	CSF1R_0
Mono_Abs_Max	monocyte count	CSF1R	CHEMBL3989973	PEXIDARTINIB HYDROCHLORIDE	sunburn	CSF1R_0
Mono_Abs_Max	monocyte count	CSF1R	CHEMBL3813873	PEXIDARTINIB	eructation	CSF1R_1
Mono_Abs_Max	monocyte count	CSF1R	CHEMBL3813873	PEXIDARTINIB	vomiting	CSF1R_1
Mono_Abs_Max	monocyte count	CSF1R	CHEMBL3989973	PEXIDARTINIB HYDROCHLORIDE	eructation	CSF1R_1
Mono_Abs_Max	monocyte count	CSF1R	CHEMBL3989973	PEXIDARTINIB HYDROCHLORIDE	vomiting	CSF1R_1
Mono_Abs_Max	monocyte count	CSF1R	CHEMBL535	SUNITINIB	yellow skin	CSF1R_10
Mono_Abs_Max	monocyte count	CSF1R	CHEMBL1567	SUNITINIB MALATE	yellow skin	CSF1R_10
Mono_Abs_Max	monocyte count	CSF1R	CHEMBL3813873	PEXIDARTINIB	skin hypopigmentation	CSF1R_10
Mono_Abs_Max	monocyte count	CSF1R	CHEMBL3989973	PEXIDARTINIB HYDROCHLORIDE	skin hypopigmentation	CSF1R_10
Mono_Abs_Max	monocyte count	CSF1R	CHEMBL535	SUNITINIB	nausea	CSF1R_11
Mono_Abs_Max	monocyte count	CSF1R	CHEMBL1567	SUNITINIB MALATE	nausea	CSF1R_11
Mono_Abs_Max	monocyte count	CSF1R	CHEMBL1201733	PAZOPANIB HYDROCHLORIDE	nausea	CSF1R_11
Mono_Abs_Max	monocyte count	CSF1R	CHEMBL3813873	PEXIDARTINIB	dizziness	CSF1R_11
Mono_Abs_Max	monocyte count	CSF1R	CHEMBL3813873	PEXIDARTINIB	nausea	CSF1R_11
Mono_Abs_Max	monocyte count	CSF1R	CHEMBL3989973	PEXIDARTINIB HYDROCHLORIDE	dizziness	CSF1R_11
Mono_Abs_Max	monocyte count	CSF1R	CHEMBL3989973	PEXIDARTINIB HYDROCHLORIDE	nausea	CSF1R_11
Mono_Abs_Max	monocyte count	CSF1R	CHEMBL535	SUNITINIB	blood pressure increased	CSF1R_12
Mono_Abs_Max	monocyte count	CSF1R	CHEMBL535	SUNITINIB	hypertension	CSF1R_12
Mono_Abs_Max	monocyte count	CSF1R	CHEMBL1567	SUNITINIB MALATE	blood pressure increased	CSF1R_12
Mono_Abs_Max	monocyte count	CSF1R	CHEMBL1567	SUNITINIB MALATE	hypertension	CSF1R_12
Mono_Abs_Max	monocyte count	CSF1R	CHEMBL576982	QUIZARTINIB	hyperglycaemia	CSF1R_12
Mono_Abs_Max	monocyte count	CSF1R	CHEMBL1201733	PAZOPANIB HYDROCHLORIDE	blood pressure increased	CSF1R_12
Mono_Abs_Max	monocyte count	CSF1R	CHEMBL1201733	PAZOPANIB HYDROCHLORIDE	hypertension	CSF1R_12
Mono_Abs_Max	monocyte count	CSF1R	CHEMBL3813873	PEXIDARTINIB	blood pressure increased	CSF1R_12
Mono_Abs_Max	monocyte count	CSF1R	CHEMBL3989973	PEXIDARTINIB HYDROCHLORIDE	blood pressure increased	CSF1R_12
Mono_Abs_Max	monocyte count	CSF1R	CHEMBL535	SUNITINIB	ageusia	CSF1R_13
Mono_Abs_Max	monocyte count	CSF1R	CHEMBL535	SUNITINIB	dysgeusia	CSF1R_13
Mono_Abs_Max	monocyte count	CSF1R	CHEMBL1567	SUNITINIB MALATE	ageusia	CSF1R_13
Mono_Abs_Max	monocyte count	CSF1R	CHEMBL1567	SUNITINIB MALATE	dysgeusia	CSF1R_13
Mono_Abs_Max	monocyte count	CSF1R	CHEMBL1201733	PAZOPANIB HYDROCHLORIDE	ageusia	CSF1R_13
Mono_Abs_Max	monocyte count	CSF1R	CHEMBL1201733	PAZOPANIB HYDROCHLORIDE	dysgeusia	CSF1R_13
Mono_Abs_Max	monocyte count	CSF1R	CHEMBL3813873	PEXIDARTINIB	ageusia	CSF1R_13
Mono_Abs_Max	monocyte count	CSF1R	CHEMBL3813873	PEXIDARTINIB	dysgeusia	CSF1R_13
Mono_Abs_Max	monocyte count	CSF1R	CHEMBL3989973	PEXIDARTINIB HYDROCHLORIDE	ageusia	CSF1R_13
Mono_Abs_Max	monocyte count	CSF1R	CHEMBL3989973	PEXIDARTINIB HYDROCHLORIDE	dysgeusia	CSF1R_13
Mono_Abs_Max	monocyte count	CSF1R	CHEMBL535	SUNITINIB	metastatic renal cell carcinoma	CSF1R_14
Mono_Abs_Max	monocyte count	CSF1R	CHEMBL535	SUNITINIB	renal cancer	CSF1R_14
Mono_Abs_Max	monocyte count	CSF1R	CHEMBL535	SUNITINIB	renal cancer metastatic	CSF1R_14
Mono_Abs_Max	monocyte count	CSF1R	CHEMBL535	SUNITINIB	renal cell carcinoma	CSF1R_14
Mono_Abs_Max	monocyte count	CSF1R	CHEMBL1567	SUNITINIB MALATE	metastatic renal cell carcinoma	CSF1R_14
Mono_Abs_Max	monocyte count	CSF1R	CHEMBL1567	SUNITINIB MALATE	renal cancer	CSF1R_14
Mono_Abs_Max	monocyte count	CSF1R	CHEMBL1567	SUNITINIB MALATE	renal cancer metastatic	CSF1R_14
Mono_Abs_Max	monocyte count	CSF1R	CHEMBL1567	SUNITINIB MALATE	renal cell carcinoma	CSF1R_14
Mono_Abs_Max	monocyte count	CSF1R	CHEMBL1201733	PAZOPANIB HYDROCHLORIDE	renal cancer	CSF1R_14
Mono_Abs_Max	monocyte count	CSF1R	CHEMBL1201733	PAZOPANIB HYDROCHLORIDE	renal cell carcinoma	CSF1R_14
Mono_Abs_Max	monocyte count	CSF1R	CHEMBL576982	QUIZARTINIB	systolic dysfunction	CSF1R_15
Mono_Abs_Max	monocyte count	CSF1R	CHEMBL576982	QUIZARTINIB	cardiomyopathy	CSF1R_15
Mono_Abs_Max	monocyte count	CSF1R	CHEMBL3813873	PEXIDARTINIB	eye oedema	CSF1R_16
Mono_Abs_Max	monocyte count	CSF1R	CHEMBL3813873	PEXIDARTINIB	eye swelling	CSF1R_16
Mono_Abs_Max	monocyte count	CSF1R	CHEMBL3813873	PEXIDARTINIB	periorbital swelling	CSF1R_16
Mono_Abs_Max	monocyte count	CSF1R	CHEMBL3813873	PEXIDARTINIB	swelling of eyelid	CSF1R_16
Mono_Abs_Max	monocyte count	CSF1R	CHEMBL3989973	PEXIDARTINIB HYDROCHLORIDE	eye oedema	CSF1R_16
Mono_Abs_Max	monocyte count	CSF1R	CHEMBL3989973	PEXIDARTINIB HYDROCHLORIDE	eye swelling	CSF1R_16
Mono_Abs_Max	monocyte count	CSF1R	CHEMBL3989973	PEXIDARTINIB HYDROCHLORIDE	periorbital swelling	CSF1R_16
Mono_Abs_Max	monocyte count	CSF1R	CHEMBL3989973	PEXIDARTINIB HYDROCHLORIDE	swelling of eyelid	CSF1R_16
Mono_Abs_Max	monocyte count	CSF1R	CHEMBL3989973	PEXIDARTINIB HYDROCHLORIDE	liver disorder	CSF1R_17
Mono_Abs_Max	monocyte count	CSF1R	CHEMBL535	SUNITINIB	decreased appetite	CSF1R_18
Mono_Abs_Max	monocyte count	CSF1R	CHEMBL1567	SUNITINIB MALATE	decreased appetite	CSF1R_18
Mono_Abs_Max	monocyte count	CSF1R	CHEMBL1567	SUNITINIB MALATE	weight decreased	CSF1R_18
Mono_Abs_Max	monocyte count	CSF1R	CHEMBL1201733	PAZOPANIB HYDROCHLORIDE	decreased appetite	CSF1R_18
Mono_Abs_Max	monocyte count	CSF1R	CHEMBL1201733	PAZOPANIB HYDROCHLORIDE	weight decreased	CSF1R_18
Mono_Abs_Max	monocyte count	CSF1R	CHEMBL3813873	PEXIDARTINIB	decreased appetite	CSF1R_18
Mono_Abs_Max	monocyte count	CSF1R	CHEMBL3989973	PEXIDARTINIB HYDROCHLORIDE	decreased appetite	CSF1R_18
Mono_Abs_Max	monocyte count	CSF1R	CHEMBL3813873	PEXIDARTINIB	face oedema	CSF1R_19
Mono_Abs_Max	monocyte count	CSF1R	CHEMBL3813873	PEXIDARTINIB	swelling face	CSF1R_19
Mono_Abs_Max	monocyte count	CSF1R	CHEMBL3989973	PEXIDARTINIB HYDROCHLORIDE	face oedema	CSF1R_19
Mono_Abs_Max	monocyte count	CSF1R	CHEMBL3989973	PEXIDARTINIB HYDROCHLORIDE	swelling face	CSF1R_19
Mono_Abs_Max	monocyte count	CSF1R	CHEMBL535	SUNITINIB	mucosal inflammation	CSF1R_2
Mono_Abs_Max	monocyte count	CSF1R	CHEMBL535	SUNITINIB	oral pain	CSF1R_2
Mono_Abs_Max	monocyte count	CSF1R	CHEMBL535	SUNITINIB	stomatitis	CSF1R_2
Mono_Abs_Max	monocyte count	CSF1R	CHEMBL1567	SUNITINIB MALATE	mucosal inflammation	CSF1R_2
Mono_Abs_Max	monocyte count	CSF1R	CHEMBL1567	SUNITINIB MALATE	oral pain	CSF1R_2
Mono_Abs_Max	monocyte count	CSF1R	CHEMBL1567	SUNITINIB MALATE	stomatitis	CSF1R_2
Mono_Abs_Max	monocyte count	CSF1R	CHEMBL3813873	PEXIDARTINIB	swelling	CSF1R_20
Mono_Abs_Max	monocyte count	CSF1R	CHEMBL3813873	PEXIDARTINIB	weight increased	CSF1R_20
Mono_Abs_Max	monocyte count	CSF1R	CHEMBL3989973	PEXIDARTINIB HYDROCHLORIDE	swelling	CSF1R_20
Mono_Abs_Max	monocyte count	CSF1R	CHEMBL3989973	PEXIDARTINIB HYDROCHLORIDE	weight increased	CSF1R_20
Mono_Abs_Max	monocyte count	CSF1R	CHEMBL535	SUNITINIB	fatigue	CSF1R_21
Mono_Abs_Max	monocyte count	CSF1R	CHEMBL535	SUNITINIB	asthenia	CSF1R_21
Mono_Abs_Max	monocyte count	CSF1R	CHEMBL1567	SUNITINIB MALATE	fatigue	CSF1R_21
Mono_Abs_Max	monocyte count	CSF1R	CHEMBL1567	SUNITINIB MALATE	asthenia	CSF1R_21
Mono_Abs_Max	monocyte count	CSF1R	CHEMBL1201733	PAZOPANIB HYDROCHLORIDE	fatigue	CSF1R_21
Mono_Abs_Max	monocyte count	CSF1R	CHEMBL3813873	PEXIDARTINIB	fatigue	CSF1R_21
Mono_Abs_Max	monocyte count	CSF1R	CHEMBL3989973	PEXIDARTINIB HYDROCHLORIDE	fatigue	CSF1R_21
Mono_Abs_Max	monocyte count	CSF1R	CHEMBL3813873	PEXIDARTINIB	vanishing bile duct syndrome	CSF1R_22
Mono_Abs_Max	monocyte count	CSF1R	CHEMBL3989973	PEXIDARTINIB HYDROCHLORIDE	vanishing bile duct syndrome	CSF1R_22
Mono_Abs_Max	monocyte count	CSF1R	CHEMBL535	SUNITINIB	dry skin	CSF1R_23
Mono_Abs_Max	monocyte count	CSF1R	CHEMBL1567	SUNITINIB MALATE	dry skin	CSF1R_23
Mono_Abs_Max	monocyte count	CSF1R	CHEMBL3813873	PEXIDARTINIB	dry mouth	CSF1R_23
Mono_Abs_Max	monocyte count	CSF1R	CHEMBL3813873	PEXIDARTINIB	dry skin	CSF1R_23
Mono_Abs_Max	monocyte count	CSF1R	CHEMBL3989973	PEXIDARTINIB HYDROCHLORIDE	dry mouth	CSF1R_23
Mono_Abs_Max	monocyte count	CSF1R	CHEMBL3989973	PEXIDARTINIB HYDROCHLORIDE	dry skin	CSF1R_23
Mono_Abs_Max	monocyte count	CSF1R	CHEMBL535	SUNITINIB	dehydration	CSF1R_24
Mono_Abs_Max	monocyte count	CSF1R	CHEMBL1567	SUNITINIB MALATE	dehydration	CSF1R_24
Mono_Abs_Max	monocyte count	CSF1R	CHEMBL3813873	PEXIDARTINIB	thirst	CSF1R_24
Mono_Abs_Max	monocyte count	CSF1R	CHEMBL3989973	PEXIDARTINIB HYDROCHLORIDE	thirst	CSF1R_24
Mono_Abs_Max	monocyte count	CSF1R	CHEMBL3813873	PEXIDARTINIB	flatulence	CSF1R_25
Mono_Abs_Max	monocyte count	CSF1R	CHEMBL3989973	PEXIDARTINIB HYDROCHLORIDE	flatulence	CSF1R_25
Mono_Abs_Max	monocyte count	CSF1R	CHEMBL3813873	PEXIDARTINIB	abdominal discomfort	CSF1R_26
Mono_Abs_Max	monocyte count	CSF1R	CHEMBL3813873	PEXIDARTINIB	abdominal pain upper	CSF1R_26
Mono_Abs_Max	monocyte count	CSF1R	CHEMBL3813873	PEXIDARTINIB	back pain	CSF1R_26
Mono_Abs_Max	monocyte count	CSF1R	CHEMBL3989973	PEXIDARTINIB HYDROCHLORIDE	abdominal discomfort	CSF1R_26
Mono_Abs_Max	monocyte count	CSF1R	CHEMBL3989973	PEXIDARTINIB HYDROCHLORIDE	abdominal pain upper	CSF1R_26
Mono_Abs_Max	monocyte count	CSF1R	CHEMBL3989973	PEXIDARTINIB HYDROCHLORIDE	back pain	CSF1R_26
Mono_Abs_Max	monocyte count	CSF1R	CHEMBL535	SUNITINIB	osteonecrosis of jaw	CSF1R_27
Mono_Abs_Max	monocyte count	CSF1R	CHEMBL576982	QUIZARTINIB	osteonecrosis	CSF1R_27
Mono_Abs_Max	monocyte count	CSF1R	CHEMBL1201733	PAZOPANIB HYDROCHLORIDE	blood bilirubin increased	CSF1R_28
Mono_Abs_Max	monocyte count	CSF1R	CHEMBL3813873	PEXIDARTINIB	bilirubin conjugated increased	CSF1R_28
Mono_Abs_Max	monocyte count	CSF1R	CHEMBL3813873	PEXIDARTINIB	blood bilirubin increased	CSF1R_28
Mono_Abs_Max	monocyte count	CSF1R	CHEMBL3989973	PEXIDARTINIB HYDROCHLORIDE	bilirubin conjugated increased	CSF1R_28
Mono_Abs_Max	monocyte count	CSF1R	CHEMBL3989973	PEXIDARTINIB HYDROCHLORIDE	blood bilirubin increased	CSF1R_28
Mono_Abs_Max	monocyte count	CSF1R	CHEMBL3813873	PEXIDARTINIB	illness	CSF1R_29
Mono_Abs_Max	monocyte count	CSF1R	CHEMBL3989973	PEXIDARTINIB HYDROCHLORIDE	illness	CSF1R_29
Mono_Abs_Max	monocyte count	CSF1R	CHEMBL3813873	PEXIDARTINIB	arthralgia	CSF1R_3
Mono_Abs_Max	monocyte count	CSF1R	CHEMBL3813873	PEXIDARTINIB	pain in extremity	CSF1R_3
Mono_Abs_Max	monocyte count	CSF1R	CHEMBL3813873	PEXIDARTINIB	pain	CSF1R_3
Mono_Abs_Max	monocyte count	CSF1R	CHEMBL3989973	PEXIDARTINIB HYDROCHLORIDE	arthralgia	CSF1R_3
Mono_Abs_Max	monocyte count	CSF1R	CHEMBL3989973	PEXIDARTINIB HYDROCHLORIDE	pain in extremity	CSF1R_3
Mono_Abs_Max	monocyte count	CSF1R	CHEMBL3989973	PEXIDARTINIB HYDROCHLORIDE	pain	CSF1R_3
Mono_Abs_Max	monocyte count	CSF1R	CHEMBL576982	QUIZARTINIB	arterial stenosis	CSF1R_30
Mono_Abs_Max	monocyte count	CSF1R	CHEMBL576982	QUIZARTINIB	coronary artery stenosis	CSF1R_30
Mono_Abs_Max	monocyte count	CSF1R	CHEMBL576982	QUIZARTINIB	peripheral artery stenosis	CSF1R_30
Mono_Abs_Max	monocyte count	CSF1R	CHEMBL3813873	PEXIDARTINIB	biliary obstruction	CSF1R_31
Mono_Abs_Max	monocyte count	CSF1R	CHEMBL3989973	PEXIDARTINIB HYDROCHLORIDE	biliary obstruction	CSF1R_31
Mono_Abs_Max	monocyte count	CSF1R	CHEMBL3813873	PEXIDARTINIB	hunger	CSF1R_32
Mono_Abs_Max	monocyte count	CSF1R	CHEMBL3989973	PEXIDARTINIB HYDROCHLORIDE	hunger	CSF1R_32
Mono_Abs_Max	monocyte count	CSF1R	CHEMBL3813873	PEXIDARTINIB	headache	CSF1R_33
Mono_Abs_Max	monocyte count	CSF1R	CHEMBL3989973	PEXIDARTINIB HYDROCHLORIDE	headache	CSF1R_33
Mono_Abs_Max	monocyte count	CSF1R	CHEMBL3813873	PEXIDARTINIB	lacrimation increased	CSF1R_34
Mono_Abs_Max	monocyte count	CSF1R	CHEMBL3989973	PEXIDARTINIB HYDROCHLORIDE	lacrimation increased	CSF1R_34
Mono_Abs_Max	monocyte count	CSF1R	CHEMBL3813873	PEXIDARTINIB	contusion	CSF1R_35
Mono_Abs_Max	monocyte count	CSF1R	CHEMBL3989973	PEXIDARTINIB HYDROCHLORIDE	contusion	CSF1R_35
Mono_Abs_Max	monocyte count	CSF1R	CHEMBL3813873	PEXIDARTINIB	pharyngeal contusion	CSF1R_36
Mono_Abs_Max	monocyte count	CSF1R	CHEMBL3989973	PEXIDARTINIB HYDROCHLORIDE	pharyngeal contusion	CSF1R_36
Mono_Abs_Max	monocyte count	CSF1R	CHEMBL3813873	PEXIDARTINIB	white blood cell count decreased	CSF1R_37
Mono_Abs_Max	monocyte count	CSF1R	CHEMBL3989973	PEXIDARTINIB HYDROCHLORIDE	white blood cell count decreased	CSF1R_37
Mono_Abs_Max	monocyte count	CSF1R	CHEMBL3989973	PEXIDARTINIB HYDROCHLORIDE	anxiety	CSF1R_38
Mono_Abs_Max	monocyte count	CSF1R	CHEMBL3813873	PEXIDARTINIB	somnolence	CSF1R_39
Mono_Abs_Max	monocyte count	CSF1R	CHEMBL3989973	PEXIDARTINIB HYDROCHLORIDE	somnolence	CSF1R_39
Mono_Abs_Max	monocyte count	CSF1R	CHEMBL3813873	PEXIDARTINIB	alanine aminotransferase decreased	CSF1R_4
Mono_Abs_Max	monocyte count	CSF1R	CHEMBL3813873	PEXIDARTINIB	alanine aminotransferase increased	CSF1R_4
Mono_Abs_Max	monocyte count	CSF1R	CHEMBL3813873	PEXIDARTINIB	aspartate aminotransferase increased	CSF1R_4
Mono_Abs_Max	monocyte count	CSF1R	CHEMBL3813873	PEXIDARTINIB	gamma-glutamyltransferase increased	CSF1R_4
Mono_Abs_Max	monocyte count	CSF1R	CHEMBL3989973	PEXIDARTINIB HYDROCHLORIDE	alanine aminotransferase decreased	CSF1R_4
Mono_Abs_Max	monocyte count	CSF1R	CHEMBL3989973	PEXIDARTINIB HYDROCHLORIDE	alanine aminotransferase increased	CSF1R_4
Mono_Abs_Max	monocyte count	CSF1R	CHEMBL3989973	PEXIDARTINIB HYDROCHLORIDE	aspartate aminotransferase increased	CSF1R_4
Mono_Abs_Max	monocyte count	CSF1R	CHEMBL3989973	PEXIDARTINIB HYDROCHLORIDE	gamma-glutamyltransferase increased	CSF1R_4
Mono_Abs_Max	monocyte count	CSF1R	CHEMBL3813873	PEXIDARTINIB	taste disorder	CSF1R_40
Mono_Abs_Max	monocyte count	CSF1R	CHEMBL3989973	PEXIDARTINIB HYDROCHLORIDE	taste disorder	CSF1R_40
Mono_Abs_Max	monocyte count	CSF1R	CHEMBL535	SUNITINIB	drug toxicity	CSF1R_41
Mono_Abs_Max	monocyte count	CSF1R	CHEMBL1567	SUNITINIB MALATE	drug toxicity	CSF1R_41
Mono_Abs_Max	monocyte count	CSF1R	CHEMBL1201733	PAZOPANIB HYDROCHLORIDE	drug hypersensitivity	CSF1R_41
Mono_Abs_Max	monocyte count	CSF1R	CHEMBL1567	SUNITINIB MALATE	skin discolouration	CSF1R_42
Mono_Abs_Max	monocyte count	CSF1R	CHEMBL3813873	PEXIDARTINIB	pigmentation disorder	CSF1R_42
Mono_Abs_Max	monocyte count	CSF1R	CHEMBL3813873	PEXIDARTINIB	skin discolouration	CSF1R_42
Mono_Abs_Max	monocyte count	CSF1R	CHEMBL3989973	PEXIDARTINIB HYDROCHLORIDE	pigmentation disorder	CSF1R_42
Mono_Abs_Max	monocyte count	CSF1R	CHEMBL3989973	PEXIDARTINIB HYDROCHLORIDE	skin discolouration	CSF1R_42
Mono_Abs_Max	monocyte count	CSF1R	CHEMBL3813873	PEXIDARTINIB	product dose omission issue	CSF1R_43
Mono_Abs_Max	monocyte count	CSF1R	CHEMBL3989973	PEXIDARTINIB HYDROCHLORIDE	product dose omission issue	CSF1R_43
Mono_Abs_Max	monocyte count	CSF1R	CHEMBL1201733	PAZOPANIB HYDROCHLORIDE	metastases to lung	CSF1R_44
Mono_Abs_Max	monocyte count	CSF1R	CHEMBL576982	QUIZARTINIB	electrocardiogram qt prolonged	CSF1R_45
Mono_Abs_Max	monocyte count	CSF1R	CHEMBL3813873	PEXIDARTINIB	memory impairment	CSF1R_46
Mono_Abs_Max	monocyte count	CSF1R	CHEMBL3989973	PEXIDARTINIB HYDROCHLORIDE	memory impairment	CSF1R_46
Mono_Abs_Max	monocyte count	CSF1R	CHEMBL535	SUNITINIB	platelet count decreased	CSF1R_47
Mono_Abs_Max	monocyte count	CSF1R	CHEMBL535	SUNITINIB	thrombocytopenia	CSF1R_47
Mono_Abs_Max	monocyte count	CSF1R	CHEMBL1567	SUNITINIB MALATE	platelet count decreased	CSF1R_47
Mono_Abs_Max	monocyte count	CSF1R	CHEMBL1567	SUNITINIB MALATE	thrombocytopenia	CSF1R_47
Mono_Abs_Max	monocyte count	CSF1R	CHEMBL576982	QUIZARTINIB	peripheral arterial occlusive disease	CSF1R_48
Mono_Abs_Max	monocyte count	CSF1R	CHEMBL576982	QUIZARTINIB	phlebotomy	CSF1R_49
Mono_Abs_Max	monocyte count	CSF1R	CHEMBL535	SUNITINIB	diarrhoea	CSF1R_5
Mono_Abs_Max	monocyte count	CSF1R	CHEMBL1567	SUNITINIB MALATE	diarrhoea	CSF1R_5
Mono_Abs_Max	monocyte count	CSF1R	CHEMBL1201733	PAZOPANIB HYDROCHLORIDE	diarrhoea	CSF1R_5
Mono_Abs_Max	monocyte count	CSF1R	CHEMBL3813873	PEXIDARTINIB	constipation	CSF1R_5
Mono_Abs_Max	monocyte count	CSF1R	CHEMBL3813873	PEXIDARTINIB	diarrhoea	CSF1R_5
Mono_Abs_Max	monocyte count	CSF1R	CHEMBL3813873	PEXIDARTINIB	faeces soft	CSF1R_5
Mono_Abs_Max	monocyte count	CSF1R	CHEMBL3989973	PEXIDARTINIB HYDROCHLORIDE	constipation	CSF1R_5
Mono_Abs_Max	monocyte count	CSF1R	CHEMBL3989973	PEXIDARTINIB HYDROCHLORIDE	diarrhoea	CSF1R_5
Mono_Abs_Max	monocyte count	CSF1R	CHEMBL3989973	PEXIDARTINIB HYDROCHLORIDE	faeces soft	CSF1R_5
Mono_Abs_Max	monocyte count	CSF1R	CHEMBL3813873	PEXIDARTINIB	blood glucose decreased	CSF1R_50
Mono_Abs_Max	monocyte count	CSF1R	CHEMBL3989973	PEXIDARTINIB HYDROCHLORIDE	blood glucose decreased	CSF1R_50
Mono_Abs_Max	monocyte count	CSF1R	CHEMBL3813873	PEXIDARTINIB	body temperature increased	CSF1R_51
Mono_Abs_Max	monocyte count	CSF1R	CHEMBL3989973	PEXIDARTINIB HYDROCHLORIDE	body temperature increased	CSF1R_51
Mono_Abs_Max	monocyte count	CSF1R	CHEMBL3813873	PEXIDARTINIB	covid-19	CSF1R_52
Mono_Abs_Max	monocyte count	CSF1R	CHEMBL3989973	PEXIDARTINIB HYDROCHLORIDE	covid-19	CSF1R_52
Mono_Abs_Max	monocyte count	CSF1R	CHEMBL3813873	PEXIDARTINIB	glassy eyes	CSF1R_53
Mono_Abs_Max	monocyte count	CSF1R	CHEMBL3989973	PEXIDARTINIB HYDROCHLORIDE	glassy eyes	CSF1R_53
Mono_Abs_Max	monocyte count	CSF1R	CHEMBL3989973	PEXIDARTINIB HYDROCHLORIDE	cholecystitis	CSF1R_54
Mono_Abs_Max	monocyte count	CSF1R	CHEMBL3813873	PEXIDARTINIB	dysmenorrhoea	CSF1R_55
Mono_Abs_Max	monocyte count	CSF1R	CHEMBL3989973	PEXIDARTINIB HYDROCHLORIDE	dysmenorrhoea	CSF1R_55
Mono_Abs_Max	monocyte count	CSF1R	CHEMBL3813873	PEXIDARTINIB	alopecia	CSF1R_56
Mono_Abs_Max	monocyte count	CSF1R	CHEMBL3989973	PEXIDARTINIB HYDROCHLORIDE	alopecia	CSF1R_56
Mono_Abs_Max	monocyte count	CSF1R	CHEMBL535	SUNITINIB	bone marrow failure	CSF1R_57
Mono_Abs_Max	monocyte count	CSF1R	CHEMBL1567	SUNITINIB MALATE	bone marrow failure	CSF1R_57
Mono_Abs_Max	monocyte count	CSF1R	CHEMBL576982	QUIZARTINIB	adrenal insufficiency	CSF1R_58
Mono_Abs_Max	monocyte count	CSF1R	CHEMBL535	SUNITINIB	pleural effusion	CSF1R_59
Mono_Abs_Max	monocyte count	CSF1R	CHEMBL1567	SUNITINIB MALATE	pleural effusion	CSF1R_59
Mono_Abs_Max	monocyte count	CSF1R	CHEMBL535	SUNITINIB	disease progression	CSF1R_6
Mono_Abs_Max	monocyte count	CSF1R	CHEMBL535	SUNITINIB	neoplasm malignant	CSF1R_6
Mono_Abs_Max	monocyte count	CSF1R	CHEMBL535	SUNITINIB	neoplasm progression	CSF1R_6
Mono_Abs_Max	monocyte count	CSF1R	CHEMBL535	SUNITINIB	second primary malignancy	CSF1R_6
Mono_Abs_Max	monocyte count	CSF1R	CHEMBL1567	SUNITINIB MALATE	disease progression	CSF1R_6
Mono_Abs_Max	monocyte count	CSF1R	CHEMBL1567	SUNITINIB MALATE	neoplasm malignant	CSF1R_6
Mono_Abs_Max	monocyte count	CSF1R	CHEMBL1567	SUNITINIB MALATE	neoplasm progression	CSF1R_6
Mono_Abs_Max	monocyte count	CSF1R	CHEMBL1567	SUNITINIB MALATE	second primary malignancy	CSF1R_6
Mono_Abs_Max	monocyte count	CSF1R	CHEMBL1201733	PAZOPANIB HYDROCHLORIDE	disease progression	CSF1R_6
Mono_Abs_Max	monocyte count	CSF1R	CHEMBL1201733	PAZOPANIB HYDROCHLORIDE	malignant neoplasm progression	CSF1R_6
Mono_Abs_Max	monocyte count	CSF1R	CHEMBL3813873	PEXIDARTINIB	disease progression	CSF1R_6
Mono_Abs_Max	monocyte count	CSF1R	CHEMBL3989973	PEXIDARTINIB HYDROCHLORIDE	disease progression	CSF1R_6
Mono_Abs_Max	monocyte count	CSF1R	CHEMBL3813873	PEXIDARTINIB	blood test abnormal	CSF1R_60
Mono_Abs_Max	monocyte count	CSF1R	CHEMBL3989973	PEXIDARTINIB HYDROCHLORIDE	blood test abnormal	CSF1R_60
Mono_Abs_Max	monocyte count	CSF1R	CHEMBL535	SUNITINIB	epistaxis	CSF1R_61
Mono_Abs_Max	monocyte count	CSF1R	CHEMBL1567	SUNITINIB MALATE	epistaxis	CSF1R_61
Mono_Abs_Max	monocyte count	CSF1R	CHEMBL535	SUNITINIB	skin exfoliation	CSF1R_62
Mono_Abs_Max	monocyte count	CSF1R	CHEMBL1567	SUNITINIB MALATE	skin exfoliation	CSF1R_62
Mono_Abs_Max	monocyte count	CSF1R	CHEMBL535	SUNITINIB	palmar-plantar erythrodysaesthesia syndrome	CSF1R_63
Mono_Abs_Max	monocyte count	CSF1R	CHEMBL1567	SUNITINIB MALATE	palmar-plantar erythrodysaesthesia syndrome	CSF1R_63
Mono_Abs_Max	monocyte count	CSF1R	CHEMBL1201733	PAZOPANIB HYDROCHLORIDE	palmar-plantar erythrodysaesthesia syndrome	CSF1R_63
Mono_Abs_Max	monocyte count	CSF1R	CHEMBL576982	QUIZARTINIB	angiopathy	CSF1R_64
Mono_Abs_Max	monocyte count	CSF1R	CHEMBL3813873	PEXIDARTINIB	eyelash discolouration	CSF1R_65
Mono_Abs_Max	monocyte count	CSF1R	CHEMBL3989973	PEXIDARTINIB HYDROCHLORIDE	eyelash discolouration	CSF1R_65
Mono_Abs_Max	monocyte count	CSF1R	CHEMBL3813873	PEXIDARTINIB	hepatitis a	CSF1R_66
Mono_Abs_Max	monocyte count	CSF1R	CHEMBL3989973	PEXIDARTINIB HYDROCHLORIDE	hepatitis a	CSF1R_66
Mono_Abs_Max	monocyte count	CSF1R	CHEMBL535	SUNITINIB	glossodynia	CSF1R_67
Mono_Abs_Max	monocyte count	CSF1R	CHEMBL1567	SUNITINIB MALATE	glossodynia	CSF1R_67
Mono_Abs_Max	monocyte count	CSF1R	CHEMBL1201733	PAZOPANIB HYDROCHLORIDE	soft tissue sarcoma	CSF1R_68
Mono_Abs_Max	monocyte count	CSF1R	CHEMBL535	SUNITINIB	hair colour changes	CSF1R_69
Mono_Abs_Max	monocyte count	CSF1R	CHEMBL1567	SUNITINIB MALATE	hair colour changes	CSF1R_69
Mono_Abs_Max	monocyte count	CSF1R	CHEMBL1201733	PAZOPANIB HYDROCHLORIDE	hair colour changes	CSF1R_69
Mono_Abs_Max	monocyte count	CSF1R	CHEMBL3813873	PEXIDARTINIB	hair colour changes	CSF1R_69
Mono_Abs_Max	monocyte count	CSF1R	CHEMBL3989973	PEXIDARTINIB HYDROCHLORIDE	hair colour changes	CSF1R_69
Mono_Abs_Max	monocyte count	CSF1R	CHEMBL1201733	PAZOPANIB HYDROCHLORIDE	hepatic enzyme increased	CSF1R_7
Mono_Abs_Max	monocyte count	CSF1R	CHEMBL1201733	PAZOPANIB HYDROCHLORIDE	hepatic function abnormal	CSF1R_7
Mono_Abs_Max	monocyte count	CSF1R	CHEMBL3813873	PEXIDARTINIB	hepatic enzyme abnormal	CSF1R_7
Mono_Abs_Max	monocyte count	CSF1R	CHEMBL3813873	PEXIDARTINIB	hepatic enzyme increased	CSF1R_7
Mono_Abs_Max	monocyte count	CSF1R	CHEMBL3813873	PEXIDARTINIB	liver function test abnormal	CSF1R_7
Mono_Abs_Max	monocyte count	CSF1R	CHEMBL3813873	PEXIDARTINIB	liver function test increased	CSF1R_7
Mono_Abs_Max	monocyte count	CSF1R	CHEMBL3989973	PEXIDARTINIB HYDROCHLORIDE	hepatic enzyme abnormal	CSF1R_7
Mono_Abs_Max	monocyte count	CSF1R	CHEMBL3989973	PEXIDARTINIB HYDROCHLORIDE	hepatic enzyme increased	CSF1R_7
Mono_Abs_Max	monocyte count	CSF1R	CHEMBL3989973	PEXIDARTINIB HYDROCHLORIDE	liver function test abnormal	CSF1R_7
Mono_Abs_Max	monocyte count	CSF1R	CHEMBL3989973	PEXIDARTINIB HYDROCHLORIDE	liver function test increased	CSF1R_7
Mono_Abs_Max	monocyte count	CSF1R	CHEMBL3813873	PEXIDARTINIB	eye pruritus	CSF1R_70
Mono_Abs_Max	monocyte count	CSF1R	CHEMBL3989973	PEXIDARTINIB HYDROCHLORIDE	eye pruritus	CSF1R_70
Mono_Abs_Max	monocyte count	CSF1R	CHEMBL576982	QUIZARTINIB	cardiac ventricular thrombosis	CSF1R_71
Mono_Abs_Max	monocyte count	CSF1R	CHEMBL535	SUNITINIB	gastrointestinal stromal tumour	CSF1R_72
Mono_Abs_Max	monocyte count	CSF1R	CHEMBL1567	SUNITINIB MALATE	gastrointestinal stromal tumour	CSF1R_72
Mono_Abs_Max	monocyte count	CSF1R	CHEMBL3813873	PEXIDARTINIB	abdominal distension	CSF1R_73
Mono_Abs_Max	monocyte count	CSF1R	CHEMBL3989973	PEXIDARTINIB HYDROCHLORIDE	abdominal distension	CSF1R_73
Mono_Abs_Max	monocyte count	CSF1R	CHEMBL535	SUNITINIB	blister	CSF1R_74
Mono_Abs_Max	monocyte count	CSF1R	CHEMBL1567	SUNITINIB MALATE	blister	CSF1R_74
Mono_Abs_Max	monocyte count	CSF1R	CHEMBL3813873	PEXIDARTINIB	therapeutic response unexpected	CSF1R_75
Mono_Abs_Max	monocyte count	CSF1R	CHEMBL3989973	PEXIDARTINIB HYDROCHLORIDE	therapeutic response unexpected	CSF1R_75
Mono_Abs_Max	monocyte count	CSF1R	CHEMBL3813873	PEXIDARTINIB	tumour pain	CSF1R_76
Mono_Abs_Max	monocyte count	CSF1R	CHEMBL3989973	PEXIDARTINIB HYDROCHLORIDE	tumour pain	CSF1R_76
Mono_Abs_Max	monocyte count	CSF1R	CHEMBL1201733	PAZOPANIB HYDROCHLORIDE	proteinuria	CSF1R_77
Mono_Abs_Max	monocyte count	CSF1R	CHEMBL535	SUNITINIB	dyspepsia	CSF1R_78
Mono_Abs_Max	monocyte count	CSF1R	CHEMBL1567	SUNITINIB MALATE	dyspepsia	CSF1R_78
Mono_Abs_Max	monocyte count	CSF1R	CHEMBL3813873	PEXIDARTINIB	dyspepsia	CSF1R_78
Mono_Abs_Max	monocyte count	CSF1R	CHEMBL3989973	PEXIDARTINIB HYDROCHLORIDE	dyspepsia	CSF1R_78
Mono_Abs_Max	monocyte count	CSF1R	CHEMBL3813873	PEXIDARTINIB	blood iron decreased	CSF1R_79
Mono_Abs_Max	monocyte count	CSF1R	CHEMBL3989973	PEXIDARTINIB HYDROCHLORIDE	blood iron decreased	CSF1R_79
Mono_Abs_Max	monocyte count	CSF1R	CHEMBL3813873	PEXIDARTINIB	pruritus	CSF1R_8
Mono_Abs_Max	monocyte count	CSF1R	CHEMBL3813873	PEXIDARTINIB	rash	CSF1R_8
Mono_Abs_Max	monocyte count	CSF1R	CHEMBL3813873	PEXIDARTINIB	rash pruritic	CSF1R_8
Mono_Abs_Max	monocyte count	CSF1R	CHEMBL3989973	PEXIDARTINIB HYDROCHLORIDE	pruritus	CSF1R_8
Mono_Abs_Max	monocyte count	CSF1R	CHEMBL3989973	PEXIDARTINIB HYDROCHLORIDE	rash	CSF1R_8
Mono_Abs_Max	monocyte count	CSF1R	CHEMBL3989973	PEXIDARTINIB HYDROCHLORIDE	rash pruritic	CSF1R_8
Mono_Abs_Max	monocyte count	CSF1R	CHEMBL3813873	PEXIDARTINIB	feeling abnormal	CSF1R_80
Mono_Abs_Max	monocyte count	CSF1R	CHEMBL3989973	PEXIDARTINIB HYDROCHLORIDE	feeling abnormal	CSF1R_80
Mono_Abs_Max	monocyte count	CSF1R	CHEMBL3813873	PEXIDARTINIB	incision site cellulitis	CSF1R_81
Mono_Abs_Max	monocyte count	CSF1R	CHEMBL3989973	PEXIDARTINIB HYDROCHLORIDE	incision site cellulitis	CSF1R_81
Mono_Abs_Max	monocyte count	CSF1R	CHEMBL3813873	PEXIDARTINIB	sensitive skin	CSF1R_82
Mono_Abs_Max	monocyte count	CSF1R	CHEMBL3989973	PEXIDARTINIB HYDROCHLORIDE	sensitive skin	CSF1R_82
Mono_Abs_Max	monocyte count	CSF1R	CHEMBL3813873	PEXIDARTINIB	burning sensation	CSF1R_83
Mono_Abs_Max	monocyte count	CSF1R	CHEMBL3989973	PEXIDARTINIB HYDROCHLORIDE	burning sensation	CSF1R_83
Mono_Abs_Max	monocyte count	CSF1R	CHEMBL535	SUNITINIB	hypothyroidism	CSF1R_84
Mono_Abs_Max	monocyte count	CSF1R	CHEMBL1567	SUNITINIB MALATE	hypothyroidism	CSF1R_84
Mono_Abs_Max	monocyte count	CSF1R	CHEMBL1201733	PAZOPANIB HYDROCHLORIDE	hypothyroidism	CSF1R_84
Mono_Abs_Max	monocyte count	CSF1R	CHEMBL576982	QUIZARTINIB	vessel puncture site pain	CSF1R_85
Mono_Abs_Max	monocyte count	CSF1R	CHEMBL3813873	PEXIDARTINIB	blood alkaline phosphatase increased	CSF1R_9
Mono_Abs_Max	monocyte count	CSF1R	CHEMBL3813873	PEXIDARTINIB	blood calcium increased	CSF1R_9
Mono_Abs_Max	monocyte count	CSF1R	CHEMBL3989973	PEXIDARTINIB HYDROCHLORIDE	blood alkaline phosphatase increased	CSF1R_9
Mono_Abs_Max	monocyte count	CSF1R	CHEMBL3989973	PEXIDARTINIB HYDROCHLORIDE	blood calcium increased	CSF1R_9
Mono_Abs_Max	monocyte count	IL6R	CHEMBL1237022	TOCILIZUMAB	discomfort	IL6R_0
Mono_Abs_Max	monocyte count	IL6R	CHEMBL1237022	TOCILIZUMAB	pain in extremity	IL6R_0
Mono_Abs_Max	monocyte count	IL6R	CHEMBL1237022	TOCILIZUMAB	pain	IL6R_0
Mono_Abs_Max	monocyte count	IL6R	CHEMBL2108730	SARILUMAB	discomfort	IL6R_0
Mono_Abs_Max	monocyte count	IL6R	CHEMBL2108730	SARILUMAB	pain	IL6R_0
Mono_Abs_Max	monocyte count	IL6R	CHEMBL2108730	SARILUMAB	breast cancer	IL6R_1
Mono_Abs_Max	monocyte count	IL6R	CHEMBL2108730	SARILUMAB	breast cancer stage iii	IL6R_1
Mono_Abs_Max	monocyte count	IL6R	CHEMBL1237022	TOCILIZUMAB	condition aggravated	IL6R_10
Mono_Abs_Max	monocyte count	IL6R	CHEMBL2108730	SARILUMAB	condition aggravated	IL6R_10
Mono_Abs_Max	monocyte count	IL6R	CHEMBL2108730	SARILUMAB	general physical health deterioration	IL6R_10
Mono_Abs_Max	monocyte count	IL6R	CHEMBL1237022	TOCILIZUMAB	mobility decreased	IL6R_11
Mono_Abs_Max	monocyte count	IL6R	CHEMBL2108730	SARILUMAB	joint range of motion decreased	IL6R_11
Mono_Abs_Max	monocyte count	IL6R	CHEMBL2108730	SARILUMAB	mobility decreased	IL6R_11
Mono_Abs_Max	monocyte count	IL6R	CHEMBL3833307	SATRALIZUMAB	neuromyelitis optica spectrum disorder	IL6R_12
Mono_Abs_Max	monocyte count	IL6R	CHEMBL3833307	SATRALIZUMAB	optic neuritis	IL6R_12
Mono_Abs_Max	monocyte count	IL6R	CHEMBL1237022	TOCILIZUMAB	pruritus	IL6R_13
Mono_Abs_Max	monocyte count	IL6R	CHEMBL1237022	TOCILIZUMAB	rash	IL6R_13
Mono_Abs_Max	monocyte count	IL6R	CHEMBL2108730	SARILUMAB	pruritus	IL6R_13
Mono_Abs_Max	monocyte count	IL6R	CHEMBL2108730	SARILUMAB	rash	IL6R_13
Mono_Abs_Max	monocyte count	IL6R	CHEMBL1237022	TOCILIZUMAB	abdominal discomfort	IL6R_14
Mono_Abs_Max	monocyte count	IL6R	CHEMBL2108730	SARILUMAB	abdominal discomfort	IL6R_14
Mono_Abs_Max	monocyte count	IL6R	CHEMBL2108730	SARILUMAB	abdominal pain upper	IL6R_14
Mono_Abs_Max	monocyte count	IL6R	CHEMBL2108730	SARILUMAB	dyspepsia	IL6R_14
Mono_Abs_Max	monocyte count	IL6R	CHEMBL1237022	TOCILIZUMAB	blood pressure increased	IL6R_15
Mono_Abs_Max	monocyte count	IL6R	CHEMBL1237022	TOCILIZUMAB	blood pressure systolic increased	IL6R_15
Mono_Abs_Max	monocyte count	IL6R	CHEMBL2108730	SARILUMAB	hypertension	IL6R_15
Mono_Abs_Max	monocyte count	IL6R	CHEMBL1237022	TOCILIZUMAB	deformity	IL6R_16
Mono_Abs_Max	monocyte count	IL6R	CHEMBL1237022	TOCILIZUMAB	hand deformity	IL6R_16
Mono_Abs_Max	monocyte count	IL6R	CHEMBL2108730	SARILUMAB	hand deformity	IL6R_16
Mono_Abs_Max	monocyte count	IL6R	CHEMBL3833307	SATRALIZUMAB	lymphocyte count decreased	IL6R_17
Mono_Abs_Max	monocyte count	IL6R	CHEMBL1237022	TOCILIZUMAB	nasopharyngitis	IL6R_18
Mono_Abs_Max	monocyte count	IL6R	CHEMBL1237022	TOCILIZUMAB	sinusitis	IL6R_18
Mono_Abs_Max	monocyte count	IL6R	CHEMBL2108730	SARILUMAB	live birth	IL6R_19
Mono_Abs_Max	monocyte count	IL6R	CHEMBL2108730	SARILUMAB	pregnancy	IL6R_19
Mono_Abs_Max	monocyte count	IL6R	CHEMBL1237022	TOCILIZUMAB	gastrointestinal disorder	IL6R_2
Mono_Abs_Max	monocyte count	IL6R	CHEMBL1237022	TOCILIZUMAB	irritable bowel syndrome	IL6R_2
Mono_Abs_Max	monocyte count	IL6R	CHEMBL2108730	SARILUMAB	gastrointestinal disorder	IL6R_2
Mono_Abs_Max	monocyte count	IL6R	CHEMBL2108730	SARILUMAB	irritable bowel syndrome	IL6R_2
Mono_Abs_Max	monocyte count	IL6R	CHEMBL2108730	SARILUMAB	wheezing	IL6R_20
Mono_Abs_Max	monocyte count	IL6R	CHEMBL2108730	SARILUMAB	lip dry	IL6R_21
Mono_Abs_Max	monocyte count	IL6R	CHEMBL1237022	TOCILIZUMAB	sleep disorder	IL6R_22
Mono_Abs_Max	monocyte count	IL6R	CHEMBL1237022	TOCILIZUMAB	sleep disorder due to general medical condition, insomnia type	IL6R_22
Mono_Abs_Max	monocyte count	IL6R	CHEMBL2108730	SARILUMAB	sleep disorder due to general medical condition, insomnia type	IL6R_22
Mono_Abs_Max	monocyte count	IL6R	CHEMBL2108730	SARILUMAB	peripheral venous disease	IL6R_23
Mono_Abs_Max	monocyte count	IL6R	CHEMBL1237022	TOCILIZUMAB	hip arthroplasty	IL6R_24
Mono_Abs_Max	monocyte count	IL6R	CHEMBL1237022	TOCILIZUMAB	knee arthroplasty	IL6R_24
Mono_Abs_Max	monocyte count	IL6R	CHEMBL2108730	SARILUMAB	hip arthroplasty	IL6R_24
Mono_Abs_Max	monocyte count	IL6R	CHEMBL2108730	SARILUMAB	knee arthroplasty	IL6R_24
Mono_Abs_Max	monocyte count	IL6R	CHEMBL2108730	SARILUMAB	hepatocellular injury	IL6R_25
Mono_Abs_Max	monocyte count	IL6R	CHEMBL2108730	SARILUMAB	liver injury	IL6R_25
Mono_Abs_Max	monocyte count	IL6R	CHEMBL2108730	SARILUMAB	retinitis	IL6R_26
Mono_Abs_Max	monocyte count	IL6R	CHEMBL2108730	SARILUMAB	uveitis	IL6R_26
Mono_Abs_Max	monocyte count	IL6R	CHEMBL1237022	TOCILIZUMAB	lower respiratory tract infection	IL6R_27
Mono_Abs_Max	monocyte count	IL6R	CHEMBL2108730	SARILUMAB	lower respiratory tract infection	IL6R_27
Mono_Abs_Max	monocyte count	IL6R	CHEMBL2108730	SARILUMAB	upper respiratory tract infection bacterial	IL6R_27
Mono_Abs_Max	monocyte count	IL6R	CHEMBL3833307	SATRALIZUMAB	urinary tract infection	IL6R_27
Mono_Abs_Max	monocyte count	IL6R	CHEMBL1237022	TOCILIZUMAB	c-reactive protein abnormal	IL6R_28
Mono_Abs_Max	monocyte count	IL6R	CHEMBL1237022	TOCILIZUMAB	c-reactive protein increased	IL6R_28
Mono_Abs_Max	monocyte count	IL6R	CHEMBL2108730	SARILUMAB	c-reactive protein abnormal	IL6R_28
Mono_Abs_Max	monocyte count	IL6R	CHEMBL2108730	SARILUMAB	c-reactive protein increased	IL6R_28
Mono_Abs_Max	monocyte count	IL6R	CHEMBL1237022	TOCILIZUMAB	arthritis	IL6R_29
Mono_Abs_Max	monocyte count	IL6R	CHEMBL1237022	TOCILIZUMAB	arthropathy	IL6R_29
Mono_Abs_Max	monocyte count	IL6R	CHEMBL1237022	TOCILIZUMAB	osteoarthritis	IL6R_29
Mono_Abs_Max	monocyte count	IL6R	CHEMBL1237022	TOCILIZUMAB	synovitis	IL6R_29
Mono_Abs_Max	monocyte count	IL6R	CHEMBL2108730	SARILUMAB	arthritis	IL6R_29
Mono_Abs_Max	monocyte count	IL6R	CHEMBL2108730	SARILUMAB	arthropathy	IL6R_29
Mono_Abs_Max	monocyte count	IL6R	CHEMBL2108730	SARILUMAB	osteoarthritis	IL6R_29
Mono_Abs_Max	monocyte count	IL6R	CHEMBL2108730	SARILUMAB	synovitis	IL6R_29
Mono_Abs_Max	monocyte count	IL6R	CHEMBL1237022	TOCILIZUMAB	joint swelling	IL6R_3
Mono_Abs_Max	monocyte count	IL6R	CHEMBL1237022	TOCILIZUMAB	peripheral swelling	IL6R_3
Mono_Abs_Max	monocyte count	IL6R	CHEMBL1237022	TOCILIZUMAB	swelling	IL6R_3
Mono_Abs_Max	monocyte count	IL6R	CHEMBL1237022	TOCILIZUMAB	swollen joint count increased	IL6R_3
Mono_Abs_Max	monocyte count	IL6R	CHEMBL2108730	SARILUMAB	joint swelling	IL6R_3
Mono_Abs_Max	monocyte count	IL6R	CHEMBL2108730	SARILUMAB	oedema	IL6R_3
Mono_Abs_Max	monocyte count	IL6R	CHEMBL2108730	SARILUMAB	peripheral swelling	IL6R_3
Mono_Abs_Max	monocyte count	IL6R	CHEMBL2108730	SARILUMAB	swelling	IL6R_3
Mono_Abs_Max	monocyte count	IL6R	CHEMBL2108730	SARILUMAB	swollen joint count increased	IL6R_3
Mono_Abs_Max	monocyte count	IL6R	CHEMBL1237022	TOCILIZUMAB	systemic lupus erythematosus	IL6R_30
Mono_Abs_Max	monocyte count	IL6R	CHEMBL2108730	SARILUMAB	lupus vulgaris	IL6R_30
Mono_Abs_Max	monocyte count	IL6R	CHEMBL2108730	SARILUMAB	systemic lupus erythematosus	IL6R_30
Mono_Abs_Max	monocyte count	IL6R	CHEMBL2108730	SARILUMAB	hepatic cirrhosis	IL6R_31
Mono_Abs_Max	monocyte count	IL6R	CHEMBL1237022	TOCILIZUMAB	skin ulcer	IL6R_32
Mono_Abs_Max	monocyte count	IL6R	CHEMBL2108730	SARILUMAB	mucosal ulceration	IL6R_32
Mono_Abs_Max	monocyte count	IL6R	CHEMBL3833307	SATRALIZUMAB	hepatic function abnormal	IL6R_33
Mono_Abs_Max	monocyte count	IL6R	CHEMBL1237022	TOCILIZUMAB	pneumonia	IL6R_34
Mono_Abs_Max	monocyte count	IL6R	CHEMBL2108730	SARILUMAB	pneumonia bacterial	IL6R_34
Mono_Abs_Max	monocyte count	IL6R	CHEMBL3833307	SATRALIZUMAB	pneumonia aspiration	IL6R_34
Mono_Abs_Max	monocyte count	IL6R	CHEMBL1237022	TOCILIZUMAB	weight increased	IL6R_35
Mono_Abs_Max	monocyte count	IL6R	CHEMBL2108730	SARILUMAB	joint dislocation	IL6R_36
Mono_Abs_Max	monocyte count	IL6R	CHEMBL2108730	SARILUMAB	nausea	IL6R_37
Mono_Abs_Max	monocyte count	IL6R	CHEMBL1237022	TOCILIZUMAB	infection	IL6R_38
Mono_Abs_Max	monocyte count	IL6R	CHEMBL1237022	TOCILIZUMAB	inflammation	IL6R_38
Mono_Abs_Max	monocyte count	IL6R	CHEMBL2108730	SARILUMAB	infection	IL6R_38
Mono_Abs_Max	monocyte count	IL6R	CHEMBL2108730	SARILUMAB	inflammation	IL6R_38
Mono_Abs_Max	monocyte count	IL6R	CHEMBL2108730	SARILUMAB	x-ray abnormal	IL6R_39
Mono_Abs_Max	monocyte count	IL6R	CHEMBL1237022	TOCILIZUMAB	glossodynia	IL6R_4
Mono_Abs_Max	monocyte count	IL6R	CHEMBL1237022	TOCILIZUMAB	stomatitis	IL6R_4
Mono_Abs_Max	monocyte count	IL6R	CHEMBL2108730	SARILUMAB	glossodynia	IL6R_4
Mono_Abs_Max	monocyte count	IL6R	CHEMBL2108730	SARILUMAB	oral discomfort	IL6R_4
Mono_Abs_Max	monocyte count	IL6R	CHEMBL2108730	SARILUMAB	stomatitis	IL6R_4
Mono_Abs_Max	monocyte count	IL6R	CHEMBL1237022	TOCILIZUMAB	pulmonary fibrosis	IL6R_40
Mono_Abs_Max	monocyte count	IL6R	CHEMBL2108730	SARILUMAB	pulmonary fibrosis	IL6R_40
Mono_Abs_Max	monocyte count	IL6R	CHEMBL2108730	SARILUMAB	adjustment disorder with depressed mood	IL6R_41
Mono_Abs_Max	monocyte count	IL6R	CHEMBL1237022	TOCILIZUMAB	helicobacter infection	IL6R_42
Mono_Abs_Max	monocyte count	IL6R	CHEMBL2108730	SARILUMAB	helicobacter infection	IL6R_42
Mono_Abs_Max	monocyte count	IL6R	CHEMBL1237022	TOCILIZUMAB	pemphigus	IL6R_43
Mono_Abs_Max	monocyte count	IL6R	CHEMBL2108730	SARILUMAB	pemphigus	IL6R_43
Mono_Abs_Max	monocyte count	IL6R	CHEMBL1237022	TOCILIZUMAB	granuloma skin	IL6R_44
Mono_Abs_Max	monocyte count	IL6R	CHEMBL2108730	SARILUMAB	contusion	IL6R_45
Mono_Abs_Max	monocyte count	IL6R	CHEMBL1237022	TOCILIZUMAB	wound	IL6R_46
Mono_Abs_Max	monocyte count	IL6R	CHEMBL2108730	SARILUMAB	injury	IL6R_46
Mono_Abs_Max	monocyte count	IL6R	CHEMBL2108730	SARILUMAB	wound	IL6R_46
Mono_Abs_Max	monocyte count	IL6R	CHEMBL1237022	TOCILIZUMAB	blood cholesterol increased	IL6R_47
Mono_Abs_Max	monocyte count	IL6R	CHEMBL2108730	SARILUMAB	blood cholesterol increased	IL6R_47
Mono_Abs_Max	monocyte count	IL6R	CHEMBL2108730	SARILUMAB	grip strength decreased	IL6R_48
Mono_Abs_Max	monocyte count	IL6R	CHEMBL1237022	TOCILIZUMAB	joint stiffness	IL6R_49
Mono_Abs_Max	monocyte count	IL6R	CHEMBL1237022	TOCILIZUMAB	musculoskeletal stiffness	IL6R_49
Mono_Abs_Max	monocyte count	IL6R	CHEMBL2108730	SARILUMAB	joint stiffness	IL6R_49
Mono_Abs_Max	monocyte count	IL6R	CHEMBL2108730	SARILUMAB	musculoskeletal stiffness	IL6R_49
Mono_Abs_Max	monocyte count	IL6R	CHEMBL1237022	TOCILIZUMAB	rheumatoid factor positive	IL6R_5
Mono_Abs_Max	monocyte count	IL6R	CHEMBL1237022	TOCILIZUMAB	rheumatoid nodule	IL6R_5
Mono_Abs_Max	monocyte count	IL6R	CHEMBL2108730	SARILUMAB	rheumatoid factor positive	IL6R_5
Mono_Abs_Max	monocyte count	IL6R	CHEMBL1237022	TOCILIZUMAB	anti-cyclic citrullinated peptide antibody positive	IL6R_50
Mono_Abs_Max	monocyte count	IL6R	CHEMBL2108730	SARILUMAB	anti-cyclic citrullinated peptide antibody positive	IL6R_50
Mono_Abs_Max	monocyte count	IL6R	CHEMBL1237022	TOCILIZUMAB	diverticulitis	IL6R_51
Mono_Abs_Max	monocyte count	IL6R	CHEMBL2108730	SARILUMAB	type 2 diabetes mellitus	IL6R_52
Mono_Abs_Max	monocyte count	IL6R	CHEMBL1237022	TOCILIZUMAB	panniculitis	IL6R_53
Mono_Abs_Max	monocyte count	IL6R	CHEMBL1237022	TOCILIZUMAB	folliculitis	IL6R_54
Mono_Abs_Max	monocyte count	IL6R	CHEMBL2108730	SARILUMAB	folliculitis	IL6R_54
Mono_Abs_Max	monocyte count	IL6R	CHEMBL1237022	TOCILIZUMAB	drug hypersensitivity	IL6R_55
Mono_Abs_Max	monocyte count	IL6R	CHEMBL1237022	TOCILIZUMAB	drug intolerance	IL6R_55
Mono_Abs_Max	monocyte count	IL6R	CHEMBL1237022	TOCILIZUMAB	hypersensitivity	IL6R_55
Mono_Abs_Max	monocyte count	IL6R	CHEMBL2108730	SARILUMAB	drug intolerance	IL6R_55
Mono_Abs_Max	monocyte count	IL6R	CHEMBL2108730	SARILUMAB	hypersensitivity	IL6R_55
Mono_Abs_Max	monocyte count	IL6R	CHEMBL1237022	TOCILIZUMAB	headache	IL6R_56
Mono_Abs_Max	monocyte count	IL6R	CHEMBL2108730	SARILUMAB	headache	IL6R_56
Mono_Abs_Max	monocyte count	IL6R	CHEMBL1237022	TOCILIZUMAB	blood pressure fluctuation	IL6R_57
Mono_Abs_Max	monocyte count	IL6R	CHEMBL3833307	SATRALIZUMAB	myelitis transverse	IL6R_58
Mono_Abs_Max	monocyte count	IL6R	CHEMBL1237022	TOCILIZUMAB	duodenal ulcer perforation	IL6R_59
Mono_Abs_Max	monocyte count	IL6R	CHEMBL2108730	SARILUMAB	duodenal ulcer perforation	IL6R_59
Mono_Abs_Max	monocyte count	IL6R	CHEMBL1237022	TOCILIZUMAB	therapeutic product effect decreased	IL6R_6
Mono_Abs_Max	monocyte count	IL6R	CHEMBL1237022	TOCILIZUMAB	therapeutic product effect incomplete	IL6R_6
Mono_Abs_Max	monocyte count	IL6R	CHEMBL1237022	TOCILIZUMAB	treatment failure	IL6R_6
Mono_Abs_Max	monocyte count	IL6R	CHEMBL2108730	SARILUMAB	therapeutic product effect decreased	IL6R_6
Mono_Abs_Max	monocyte count	IL6R	CHEMBL2108730	SARILUMAB	therapeutic product effect incomplete	IL6R_6
Mono_Abs_Max	monocyte count	IL6R	CHEMBL2108730	SARILUMAB	treatment failure	IL6R_6
Mono_Abs_Max	monocyte count	IL6R	CHEMBL1237022	TOCILIZUMAB	infusion related reaction	IL6R_60
Mono_Abs_Max	monocyte count	IL6R	CHEMBL2108730	SARILUMAB	infusion related reaction	IL6R_60
Mono_Abs_Max	monocyte count	IL6R	CHEMBL2108730	SARILUMAB	injection site reaction	IL6R_60
Mono_Abs_Max	monocyte count	IL6R	CHEMBL1237022	TOCILIZUMAB	blood parathyroid hormone decreased	IL6R_61
Mono_Abs_Max	monocyte count	IL6R	CHEMBL1237022	TOCILIZUMAB	blood iron abnormal	IL6R_62
Mono_Abs_Max	monocyte count	IL6R	CHEMBL1237022	TOCILIZUMAB	impaired healing	IL6R_63
Mono_Abs_Max	monocyte count	IL6R	CHEMBL2108730	SARILUMAB	impaired healing	IL6R_63
Mono_Abs_Max	monocyte count	IL6R	CHEMBL1237022	TOCILIZUMAB	pericarditis	IL6R_64
Mono_Abs_Max	monocyte count	IL6R	CHEMBL2108730	SARILUMAB	pericarditis	IL6R_64
Mono_Abs_Max	monocyte count	IL6R	CHEMBL1237022	TOCILIZUMAB	loss of personal independence in daily activities	IL6R_65
Mono_Abs_Max	monocyte count	IL6R	CHEMBL2108730	SARILUMAB	loss of personal independence in daily activities	IL6R_65
Mono_Abs_Max	monocyte count	IL6R	CHEMBL1237022	TOCILIZUMAB	red blood cell sedimentation rate abnormal	IL6R_66
Mono_Abs_Max	monocyte count	IL6R	CHEMBL1237022	TOCILIZUMAB	red blood cell sedimentation rate increased	IL6R_66
Mono_Abs_Max	monocyte count	IL6R	CHEMBL1237022	TOCILIZUMAB	fatigue	IL6R_67
Mono_Abs_Max	monocyte count	IL6R	CHEMBL2108730	SARILUMAB	fatigue	IL6R_67
Mono_Abs_Max	monocyte count	IL6R	CHEMBL2108730	SARILUMAB	nonalcoholic fatty liver disease	IL6R_68
Mono_Abs_Max	monocyte count	IL6R	CHEMBL1237022	TOCILIZUMAB	blood pressure diastolic decreased	IL6R_69
Mono_Abs_Max	monocyte count	IL6R	CHEMBL1237022	TOCILIZUMAB	juvenile idiopathic arthritis	IL6R_7
Mono_Abs_Max	monocyte count	IL6R	CHEMBL1237022	TOCILIZUMAB	rheumatic fever	IL6R_7
Mono_Abs_Max	monocyte count	IL6R	CHEMBL1237022	TOCILIZUMAB	rheumatoid arthritis	IL6R_7
Mono_Abs_Max	monocyte count	IL6R	CHEMBL2108730	SARILUMAB	rheumatic fever	IL6R_7
Mono_Abs_Max	monocyte count	IL6R	CHEMBL2108730	SARILUMAB	rheumatoid arthritis	IL6R_7
Mono_Abs_Max	monocyte count	IL6R	CHEMBL2108730	SARILUMAB	seronegative arthritis	IL6R_7
Mono_Abs_Max	monocyte count	IL6R	CHEMBL1237022	TOCILIZUMAB	muscle injury	IL6R_70
Mono_Abs_Max	monocyte count	IL6R	CHEMBL2108730	SARILUMAB	muscle injury	IL6R_70
Mono_Abs_Max	monocyte count	IL6R	CHEMBL1237022	TOCILIZUMAB	herpes zoster	IL6R_71
Mono_Abs_Max	monocyte count	IL6R	CHEMBL1237022	TOCILIZUMAB	ill-defined disorder	IL6R_72
Mono_Abs_Max	monocyte count	IL6R	CHEMBL2108730	SARILUMAB	ill-defined disorder	IL6R_72
Mono_Abs_Max	monocyte count	IL6R	CHEMBL2108730	SARILUMAB	dislocation of vertebra	IL6R_73
Mono_Abs_Max	monocyte count	IL6R	CHEMBL1237022	TOCILIZUMAB	alopecia	IL6R_74
Mono_Abs_Max	monocyte count	IL6R	CHEMBL2108730	SARILUMAB	alopecia	IL6R_74
Mono_Abs_Max	monocyte count	IL6R	CHEMBL2108730	SARILUMAB	drug tolerance decreased	IL6R_75
Mono_Abs_Max	monocyte count	IL6R	CHEMBL2108730	SARILUMAB	facet joint syndrome	IL6R_76
Mono_Abs_Max	monocyte count	IL6R	CHEMBL1237022	TOCILIZUMAB	blister	IL6R_77
Mono_Abs_Max	monocyte count	IL6R	CHEMBL2108730	SARILUMAB	blister	IL6R_77
Mono_Abs_Max	monocyte count	IL6R	CHEMBL1237022	TOCILIZUMAB	hepatic enzyme increased	IL6R_78
Mono_Abs_Max	monocyte count	IL6R	CHEMBL2108730	SARILUMAB	hepatic enzyme increased	IL6R_78
Mono_Abs_Max	monocyte count	IL6R	CHEMBL2108730	SARILUMAB	transaminases increased	IL6R_78
Mono_Abs_Max	monocyte count	IL6R	CHEMBL1237022	TOCILIZUMAB	arthralgia	IL6R_8
Mono_Abs_Max	monocyte count	IL6R	CHEMBL1237022	TOCILIZUMAB	fibromyalgia	IL6R_8
Mono_Abs_Max	monocyte count	IL6R	CHEMBL1237022	TOCILIZUMAB	musculoskeletal pain	IL6R_8
Mono_Abs_Max	monocyte count	IL6R	CHEMBL2108730	SARILUMAB	arthralgia	IL6R_8
Mono_Abs_Max	monocyte count	IL6R	CHEMBL2108730	SARILUMAB	fibromyalgia	IL6R_8
Mono_Abs_Max	monocyte count	IL6R	CHEMBL1237022	TOCILIZUMAB	bone erosion	IL6R_9
Mono_Abs_Max	monocyte count	IL6R	CHEMBL1237022	TOCILIZUMAB	osteoporosis	IL6R_9
Mono_Abs_Max	monocyte count	IL6R	CHEMBL2108730	SARILUMAB	bone erosion	IL6R_9
Mono_Abs_Max	monocyte count	PDGFRB	CHEMBL535	SUNITINIB	nausea	PDGFRB_0
Mono_Abs_Max	monocyte count	PDGFRB	CHEMBL2105756	TIVOZANIB HYDROCHLORIDE	nausea	PDGFRB_0
Mono_Abs_Max	monocyte count	PDGFRB	CHEMBL1567	SUNITINIB MALATE	nausea	PDGFRB_0
Mono_Abs_Max	monocyte count	PDGFRB	CHEMBL608533	MIDOSTAURIN	dizziness	PDGFRB_0
Mono_Abs_Max	monocyte count	PDGFRB	CHEMBL608533	MIDOSTAURIN	nausea	PDGFRB_0
Mono_Abs_Max	monocyte count	PDGFRB	CHEMBL1201733	PAZOPANIB HYDROCHLORIDE	nausea	PDGFRB_0
Mono_Abs_Max	monocyte count	PDGFRB	CHEMBL1946170	REGORAFENIB	nausea	PDGFRB_0
Mono_Abs_Max	monocyte count	PDGFRB	CHEMBL3039504	NINTEDANIB ESYLATE	nausea	PDGFRB_0
Mono_Abs_Max	monocyte count	PDGFRB	CHEMBL3039504	NINTEDANIB ESYLATE	vomiting	PDGFRB_0
Mono_Abs_Max	monocyte count	PDGFRB	CHEMBL2105756	TIVOZANIB HYDROCHLORIDE	dyspnoea	PDGFRB_1
Mono_Abs_Max	monocyte count	PDGFRB	CHEMBL1201556	BECAPLERMIN	sleep apnoea syndrome	PDGFRB_1
Mono_Abs_Max	monocyte count	PDGFRB	CHEMBL3039504	NINTEDANIB ESYLATE	dyspnoea	PDGFRB_1
Mono_Abs_Max	monocyte count	PDGFRB	CHEMBL1200485	SORAFENIB TOSYLATE	blood amylase increased	PDGFRB_10
Mono_Abs_Max	monocyte count	PDGFRB	CHEMBL608533	MIDOSTAURIN	transaminases increased	PDGFRB_10
Mono_Abs_Max	monocyte count	PDGFRB	CHEMBL1201733	PAZOPANIB HYDROCHLORIDE	hepatic enzyme increased	PDGFRB_10
Mono_Abs_Max	monocyte count	PDGFRB	CHEMBL3039504	NINTEDANIB ESYLATE	hepatic enzyme increased	PDGFRB_10
Mono_Abs_Max	monocyte count	PDGFRB	CHEMBL1946170	REGORAFENIB	neuropathy peripheral	PDGFRB_100
Mono_Abs_Max	monocyte count	PDGFRB	CHEMBL608533	MIDOSTAURIN	blastic plasmacytoid dendritic cell neoplasia	PDGFRB_101
Mono_Abs_Max	monocyte count	PDGFRB	CHEMBL1201556	BECAPLERMIN	troponin increased	PDGFRB_102
Mono_Abs_Max	monocyte count	PDGFRB	CHEMBL1201556	BECAPLERMIN	excessive granulation tissue	PDGFRB_103
Mono_Abs_Max	monocyte count	PDGFRB	CHEMBL535	SUNITINIB	hair colour changes	PDGFRB_104
Mono_Abs_Max	monocyte count	PDGFRB	CHEMBL1567	SUNITINIB MALATE	hair colour changes	PDGFRB_104
Mono_Abs_Max	monocyte count	PDGFRB	CHEMBL1201733	PAZOPANIB HYDROCHLORIDE	hair colour changes	PDGFRB_104
Mono_Abs_Max	monocyte count	PDGFRB	CHEMBL1200485	SORAFENIB TOSYLATE	pain in extremity	PDGFRB_105
Mono_Abs_Max	monocyte count	PDGFRB	CHEMBL1946170	REGORAFENIB	pain in extremity	PDGFRB_105
Mono_Abs_Max	monocyte count	PDGFRB	CHEMBL3039504	NINTEDANIB ESYLATE	lung transplant	PDGFRB_106
Mono_Abs_Max	monocyte count	PDGFRB	CHEMBL1201556	BECAPLERMIN	abscess	PDGFRB_107
Mono_Abs_Max	monocyte count	PDGFRB	CHEMBL1201556	BECAPLERMIN	abscess limb	PDGFRB_107
Mono_Abs_Max	monocyte count	PDGFRB	CHEMBL535	SUNITINIB	diarrhoea	PDGFRB_108
Mono_Abs_Max	monocyte count	PDGFRB	CHEMBL1421	DASATINIB	diarrhoea	PDGFRB_108
Mono_Abs_Max	monocyte count	PDGFRB	CHEMBL1200485	SORAFENIB TOSYLATE	diarrhoea	PDGFRB_108
Mono_Abs_Max	monocyte count	PDGFRB	CHEMBL1567	SUNITINIB MALATE	diarrhoea	PDGFRB_108
Mono_Abs_Max	monocyte count	PDGFRB	CHEMBL608533	MIDOSTAURIN	diarrhoea	PDGFRB_108
Mono_Abs_Max	monocyte count	PDGFRB	CHEMBL1201733	PAZOPANIB HYDROCHLORIDE	diarrhoea	PDGFRB_108
Mono_Abs_Max	monocyte count	PDGFRB	CHEMBL1946170	REGORAFENIB	constipation	PDGFRB_108
Mono_Abs_Max	monocyte count	PDGFRB	CHEMBL1946170	REGORAFENIB	diarrhoea	PDGFRB_108
Mono_Abs_Max	monocyte count	PDGFRB	CHEMBL3039504	NINTEDANIB ESYLATE	constipation	PDGFRB_108
Mono_Abs_Max	monocyte count	PDGFRB	CHEMBL3039504	NINTEDANIB ESYLATE	diarrhoea	PDGFRB_108
Mono_Abs_Max	monocyte count	PDGFRB	CHEMBL1200485	SORAFENIB TOSYLATE	alopecia	PDGFRB_109
Mono_Abs_Max	monocyte count	PDGFRB	CHEMBL1201556	BECAPLERMIN	cellulitis staphylococcal	PDGFRB_11
Mono_Abs_Max	monocyte count	PDGFRB	CHEMBL1201556	BECAPLERMIN	staphylococcal abscess	PDGFRB_11
Mono_Abs_Max	monocyte count	PDGFRB	CHEMBL1201556	BECAPLERMIN	staphylococcal infection	PDGFRB_11
Mono_Abs_Max	monocyte count	PDGFRB	CHEMBL1201556	BECAPLERMIN	staphylococcal osteomyelitis	PDGFRB_11
Mono_Abs_Max	monocyte count	PDGFRB	CHEMBL1201556	BECAPLERMIN	streptococcal infection	PDGFRB_11
Mono_Abs_Max	monocyte count	PDGFRB	CHEMBL1201556	BECAPLERMIN	wound infection staphylococcal	PDGFRB_11
Mono_Abs_Max	monocyte count	PDGFRB	CHEMBL1201556	BECAPLERMIN	application site cellulitis	PDGFRB_110
Mono_Abs_Max	monocyte count	PDGFRB	CHEMBL1201556	BECAPLERMIN	application site discharge	PDGFRB_110
Mono_Abs_Max	monocyte count	PDGFRB	CHEMBL1201556	BECAPLERMIN	application site dryness	PDGFRB_110
Mono_Abs_Max	monocyte count	PDGFRB	CHEMBL1201556	BECAPLERMIN	application site erythema	PDGFRB_110
Mono_Abs_Max	monocyte count	PDGFRB	CHEMBL1201556	BECAPLERMIN	application site haemorrhage	PDGFRB_110
Mono_Abs_Max	monocyte count	PDGFRB	CHEMBL1201556	BECAPLERMIN	application site infection	PDGFRB_110
Mono_Abs_Max	monocyte count	PDGFRB	CHEMBL1201556	BECAPLERMIN	application site odour	PDGFRB_110
Mono_Abs_Max	monocyte count	PDGFRB	CHEMBL1201556	BECAPLERMIN	application site pain	PDGFRB_110
Mono_Abs_Max	monocyte count	PDGFRB	CHEMBL1201556	BECAPLERMIN	application site scab	PDGFRB_110
Mono_Abs_Max	monocyte count	PDGFRB	CHEMBL1201556	BECAPLERMIN	application site swelling	PDGFRB_110
Mono_Abs_Max	monocyte count	PDGFRB	CHEMBL608533	MIDOSTAURIN	rash maculo-papular	PDGFRB_111
Mono_Abs_Max	monocyte count	PDGFRB	CHEMBL1201556	BECAPLERMIN	debridement	PDGFRB_112
Mono_Abs_Max	monocyte count	PDGFRB	CHEMBL608533	MIDOSTAURIN	bone marrow reticulin fibrosis	PDGFRB_113
Mono_Abs_Max	monocyte count	PDGFRB	CHEMBL608533	MIDOSTAURIN	megacolon	PDGFRB_114
Mono_Abs_Max	monocyte count	PDGFRB	CHEMBL535	SUNITINIB	palmar-plantar erythrodysaesthesia syndrome	PDGFRB_115
Mono_Abs_Max	monocyte count	PDGFRB	CHEMBL1200485	SORAFENIB TOSYLATE	palmar-plantar erythrodysaesthesia syndrome	PDGFRB_115
Mono_Abs_Max	monocyte count	PDGFRB	CHEMBL1567	SUNITINIB MALATE	palmar-plantar erythrodysaesthesia syndrome	PDGFRB_115
Mono_Abs_Max	monocyte count	PDGFRB	CHEMBL1201733	PAZOPANIB HYDROCHLORIDE	palmar-plantar erythrodysaesthesia syndrome	PDGFRB_115
Mono_Abs_Max	monocyte count	PDGFRB	CHEMBL1946170	REGORAFENIB	palmar-plantar erythrodysaesthesia syndrome	PDGFRB_115
Mono_Abs_Max	monocyte count	PDGFRB	CHEMBL1201556	BECAPLERMIN	anaemia of chronic disease	PDGFRB_116
Mono_Abs_Max	monocyte count	PDGFRB	CHEMBL1642	IMATINIB MESYLATE	gene mutation identification test positive	PDGFRB_117
Mono_Abs_Max	monocyte count	PDGFRB	CHEMBL1201556	BECAPLERMIN	peptostreptococcus test positive	PDGFRB_118
Mono_Abs_Max	monocyte count	PDGFRB	CHEMBL608533	MIDOSTAURIN	infection	PDGFRB_119
Mono_Abs_Max	monocyte count	PDGFRB	CHEMBL1201556	BECAPLERMIN	localised infection	PDGFRB_119
Mono_Abs_Max	monocyte count	PDGFRB	CHEMBL535	SUNITINIB	epistaxis	PDGFRB_12
Mono_Abs_Max	monocyte count	PDGFRB	CHEMBL1200485	SORAFENIB TOSYLATE	aphagia	PDGFRB_12
Mono_Abs_Max	monocyte count	PDGFRB	CHEMBL1567	SUNITINIB MALATE	epistaxis	PDGFRB_12
Mono_Abs_Max	monocyte count	PDGFRB	CHEMBL3039504	NINTEDANIB ESYLATE	epistaxis	PDGFRB_12
Mono_Abs_Max	monocyte count	PDGFRB	CHEMBL1200485	SORAFENIB TOSYLATE	ammonia increased	PDGFRB_120
Mono_Abs_Max	monocyte count	PDGFRB	CHEMBL1201556	BECAPLERMIN	stent placement	PDGFRB_121
Mono_Abs_Max	monocyte count	PDGFRB	CHEMBL576982	QUIZARTINIB	arterial stenosis	PDGFRB_122
Mono_Abs_Max	monocyte count	PDGFRB	CHEMBL576982	QUIZARTINIB	coronary artery stenosis	PDGFRB_122
Mono_Abs_Max	monocyte count	PDGFRB	CHEMBL576982	QUIZARTINIB	peripheral artery stenosis	PDGFRB_122
Mono_Abs_Max	monocyte count	PDGFRB	CHEMBL1642	IMATINIB MESYLATE	gastric antral vascular ectasia	PDGFRB_123
Mono_Abs_Max	monocyte count	PDGFRB	CHEMBL1946170	REGORAFENIB	skin fissures	PDGFRB_124
Mono_Abs_Max	monocyte count	PDGFRB	CHEMBL535	SUNITINIB	yellow skin	PDGFRB_125
Mono_Abs_Max	monocyte count	PDGFRB	CHEMBL1567	SUNITINIB MALATE	yellow skin	PDGFRB_125
Mono_Abs_Max	monocyte count	PDGFRB	CHEMBL1201556	BECAPLERMIN	arthritis bacterial	PDGFRB_126
Mono_Abs_Max	monocyte count	PDGFRB	CHEMBL1642	IMATINIB MESYLATE	muscle spasms	PDGFRB_127
Mono_Abs_Max	monocyte count	PDGFRB	CHEMBL1201556	BECAPLERMIN	blood potassium	PDGFRB_128
Mono_Abs_Max	monocyte count	PDGFRB	CHEMBL576982	QUIZARTINIB	adrenal insufficiency	PDGFRB_129
Mono_Abs_Max	monocyte count	PDGFRB	CHEMBL1642	IMATINIB MESYLATE	pancytopenia	PDGFRB_13
Mono_Abs_Max	monocyte count	PDGFRB	CHEMBL608533	MIDOSTAURIN	cytopenia	PDGFRB_13
Mono_Abs_Max	monocyte count	PDGFRB	CHEMBL608533	MIDOSTAURIN	febrile neutropenia	PDGFRB_13
Mono_Abs_Max	monocyte count	PDGFRB	CHEMBL608533	MIDOSTAURIN	neutropenia	PDGFRB_13
Mono_Abs_Max	monocyte count	PDGFRB	CHEMBL608533	MIDOSTAURIN	pancytopenia	PDGFRB_13
Mono_Abs_Max	monocyte count	PDGFRB	CHEMBL1201556	BECAPLERMIN	leukocytosis	PDGFRB_13
Mono_Abs_Max	monocyte count	PDGFRB	CHEMBL1642	IMATINIB MESYLATE	gene mutation	PDGFRB_130
Mono_Abs_Max	monocyte count	PDGFRB	CHEMBL2105756	TIVOZANIB HYDROCHLORIDE	therapy interrupted	PDGFRB_131
Mono_Abs_Max	monocyte count	PDGFRB	CHEMBL608533	MIDOSTAURIN	febrile bone marrow aplasia	PDGFRB_132
Mono_Abs_Max	monocyte count	PDGFRB	CHEMBL1200485	SORAFENIB TOSYLATE	alpha 1 foetoprotein increased	PDGFRB_133
Mono_Abs_Max	monocyte count	PDGFRB	CHEMBL1946170	REGORAFENIB	alpha 1 foetoprotein increased	PDGFRB_133
Mono_Abs_Max	monocyte count	PDGFRB	CHEMBL1201556	BECAPLERMIN	enterococcal infection	PDGFRB_134
Mono_Abs_Max	monocyte count	PDGFRB	CHEMBL608533	MIDOSTAURIN	posterior reversible encephalopathy syndrome	PDGFRB_135
Mono_Abs_Max	monocyte count	PDGFRB	CHEMBL535	SUNITINIB	gastrointestinal stromal tumour	PDGFRB_136
Mono_Abs_Max	monocyte count	PDGFRB	CHEMBL1642	IMATINIB MESYLATE	gastrointestinal stromal tumour	PDGFRB_136
Mono_Abs_Max	monocyte count	PDGFRB	CHEMBL1567	SUNITINIB MALATE	gastrointestinal stromal tumour	PDGFRB_136
Mono_Abs_Max	monocyte count	PDGFRB	CHEMBL1946170	REGORAFENIB	gastrointestinal stromal tumour	PDGFRB_136
Mono_Abs_Max	monocyte count	PDGFRB	CHEMBL576982	QUIZARTINIB	cardiac ventricular thrombosis	PDGFRB_137
Mono_Abs_Max	monocyte count	PDGFRB	CHEMBL608533	MIDOSTAURIN	biopsy bone marrow abnormal	PDGFRB_138
Mono_Abs_Max	monocyte count	PDGFRB	CHEMBL1200485	SORAFENIB TOSYLATE	ascites	PDGFRB_139
Mono_Abs_Max	monocyte count	PDGFRB	CHEMBL1946170	REGORAFENIB	ascites	PDGFRB_139
Mono_Abs_Max	monocyte count	PDGFRB	CHEMBL576982	QUIZARTINIB	systolic dysfunction	PDGFRB_14
Mono_Abs_Max	monocyte count	PDGFRB	CHEMBL608533	MIDOSTAURIN	ejection fraction decreased	PDGFRB_14
Mono_Abs_Max	monocyte count	PDGFRB	CHEMBL1201556	BECAPLERMIN	diastolic dysfunction	PDGFRB_14
Mono_Abs_Max	monocyte count	PDGFRB	CHEMBL608533	MIDOSTAURIN	bowen's disease	PDGFRB_140
Mono_Abs_Max	monocyte count	PDGFRB	CHEMBL535	SUNITINIB	skin exfoliation	PDGFRB_141
Mono_Abs_Max	monocyte count	PDGFRB	CHEMBL1200485	SORAFENIB TOSYLATE	skin exfoliation	PDGFRB_141
Mono_Abs_Max	monocyte count	PDGFRB	CHEMBL1567	SUNITINIB MALATE	skin exfoliation	PDGFRB_141
Mono_Abs_Max	monocyte count	PDGFRB	CHEMBL1946170	REGORAFENIB	skin exfoliation	PDGFRB_141
Mono_Abs_Max	monocyte count	PDGFRB	CHEMBL608533	MIDOSTAURIN	retinal haemorrhage	PDGFRB_142
Mono_Abs_Max	monocyte count	PDGFRB	CHEMBL1421	DASATINIB	philadelphia chromosome positive	PDGFRB_143
Mono_Abs_Max	monocyte count	PDGFRB	CHEMBL1642	IMATINIB MESYLATE	philadelphia chromosome positive	PDGFRB_143
Mono_Abs_Max	monocyte count	PDGFRB	CHEMBL576982	QUIZARTINIB	cardiomyopathy	PDGFRB_144
Mono_Abs_Max	monocyte count	PDGFRB	CHEMBL576982	QUIZARTINIB	peripheral arterial occlusive disease	PDGFRB_145
Mono_Abs_Max	monocyte count	PDGFRB	CHEMBL1201556	BECAPLERMIN	peripheral arterial occlusive disease	PDGFRB_145
Mono_Abs_Max	monocyte count	PDGFRB	CHEMBL1201556	BECAPLERMIN	culture wound positive	PDGFRB_146
Mono_Abs_Max	monocyte count	PDGFRB	CHEMBL1642	IMATINIB MESYLATE	periorbital oedema	PDGFRB_147
Mono_Abs_Max	monocyte count	PDGFRB	CHEMBL535	SUNITINIB	hypothyroidism	PDGFRB_148
Mono_Abs_Max	monocyte count	PDGFRB	CHEMBL1567	SUNITINIB MALATE	hypothyroidism	PDGFRB_148
Mono_Abs_Max	monocyte count	PDGFRB	CHEMBL1201733	PAZOPANIB HYDROCHLORIDE	hypothyroidism	PDGFRB_148
Mono_Abs_Max	monocyte count	PDGFRB	CHEMBL576982	QUIZARTINIB	hyperglycaemia	PDGFRB_15
Mono_Abs_Max	monocyte count	PDGFRB	CHEMBL1201556	BECAPLERMIN	blood glucose increased	PDGFRB_15
Mono_Abs_Max	monocyte count	PDGFRB	CHEMBL1946170	REGORAFENIB	colon cancer	PDGFRB_16
Mono_Abs_Max	monocyte count	PDGFRB	CHEMBL1946170	REGORAFENIB	colon cancer metastatic	PDGFRB_16
Mono_Abs_Max	monocyte count	PDGFRB	CHEMBL1946170	REGORAFENIB	colorectal cancer	PDGFRB_16
Mono_Abs_Max	monocyte count	PDGFRB	CHEMBL1946170	REGORAFENIB	colorectal cancer metastatic	PDGFRB_16
Mono_Abs_Max	monocyte count	PDGFRB	CHEMBL576982	QUIZARTINIB	angiopathy	PDGFRB_17
Mono_Abs_Max	monocyte count	PDGFRB	CHEMBL1201556	BECAPLERMIN	angioplasty	PDGFRB_17
Mono_Abs_Max	monocyte count	PDGFRB	CHEMBL535	SUNITINIB	dyspepsia	PDGFRB_18
Mono_Abs_Max	monocyte count	PDGFRB	CHEMBL1200485	SORAFENIB TOSYLATE	abdominal pain	PDGFRB_18
Mono_Abs_Max	monocyte count	PDGFRB	CHEMBL1567	SUNITINIB MALATE	dyspepsia	PDGFRB_18
Mono_Abs_Max	monocyte count	PDGFRB	CHEMBL1946170	REGORAFENIB	abdominal pain	PDGFRB_18
Mono_Abs_Max	monocyte count	PDGFRB	CHEMBL1946170	REGORAFENIB	abdominal pain upper	PDGFRB_18
Mono_Abs_Max	monocyte count	PDGFRB	CHEMBL3039504	NINTEDANIB ESYLATE	abdominal discomfort	PDGFRB_18
Mono_Abs_Max	monocyte count	PDGFRB	CHEMBL3039504	NINTEDANIB ESYLATE	abdominal pain upper	PDGFRB_18
Mono_Abs_Max	monocyte count	PDGFRB	CHEMBL1201556	BECAPLERMIN	skin graft	PDGFRB_19
Mono_Abs_Max	monocyte count	PDGFRB	CHEMBL1201556	BECAPLERMIN	skin graft detachment	PDGFRB_19
Mono_Abs_Max	monocyte count	PDGFRB	CHEMBL1201556	BECAPLERMIN	skin graft failure	PDGFRB_19
Mono_Abs_Max	monocyte count	PDGFRB	CHEMBL1200485	SORAFENIB TOSYLATE	hepatic encephalopathy	PDGFRB_2
Mono_Abs_Max	monocyte count	PDGFRB	CHEMBL1200485	SORAFENIB TOSYLATE	hepatic function abnormal	PDGFRB_2
Mono_Abs_Max	monocyte count	PDGFRB	CHEMBL1201733	PAZOPANIB HYDROCHLORIDE	hepatic function abnormal	PDGFRB_2
Mono_Abs_Max	monocyte count	PDGFRB	CHEMBL1946170	REGORAFENIB	hepatic encephalopathy	PDGFRB_2
Mono_Abs_Max	monocyte count	PDGFRB	CHEMBL1946170	REGORAFENIB	hepatic function abnormal	PDGFRB_2
Mono_Abs_Max	monocyte count	PDGFRB	CHEMBL3039504	NINTEDANIB ESYLATE	liver disorder	PDGFRB_2
Mono_Abs_Max	monocyte count	PDGFRB	CHEMBL535	SUNITINIB	dehydration	PDGFRB_20
Mono_Abs_Max	monocyte count	PDGFRB	CHEMBL1421	DASATINIB	fluid retention	PDGFRB_20
Mono_Abs_Max	monocyte count	PDGFRB	CHEMBL1642	IMATINIB MESYLATE	fluid retention	PDGFRB_20
Mono_Abs_Max	monocyte count	PDGFRB	CHEMBL1567	SUNITINIB MALATE	dehydration	PDGFRB_20
Mono_Abs_Max	monocyte count	PDGFRB	CHEMBL1946170	REGORAFENIB	dehydration	PDGFRB_20
Mono_Abs_Max	monocyte count	PDGFRB	CHEMBL1421	DASATINIB	pulmonary oedema	PDGFRB_21
Mono_Abs_Max	monocyte count	PDGFRB	CHEMBL1642	IMATINIB MESYLATE	oedema	PDGFRB_21
Mono_Abs_Max	monocyte count	PDGFRB	CHEMBL1642	IMATINIB MESYLATE	oedema peripheral	PDGFRB_21
Mono_Abs_Max	monocyte count	PDGFRB	CHEMBL608533	MIDOSTAURIN	enterobacter sepsis	PDGFRB_22
Mono_Abs_Max	monocyte count	PDGFRB	CHEMBL1201556	BECAPLERMIN	escherichia infection	PDGFRB_22
Mono_Abs_Max	monocyte count	PDGFRB	CHEMBL1201556	BECAPLERMIN	escherichia test positive	PDGFRB_22
Mono_Abs_Max	monocyte count	PDGFRB	CHEMBL535	SUNITINIB	metastatic renal cell carcinoma	PDGFRB_23
Mono_Abs_Max	monocyte count	PDGFRB	CHEMBL535	SUNITINIB	renal cancer	PDGFRB_23
Mono_Abs_Max	monocyte count	PDGFRB	CHEMBL535	SUNITINIB	renal cancer metastatic	PDGFRB_23
Mono_Abs_Max	monocyte count	PDGFRB	CHEMBL535	SUNITINIB	renal cell carcinoma	PDGFRB_23
Mono_Abs_Max	monocyte count	PDGFRB	CHEMBL1200485	SORAFENIB TOSYLATE	renal cell carcinoma	PDGFRB_23
Mono_Abs_Max	monocyte count	PDGFRB	CHEMBL1567	SUNITINIB MALATE	metastatic renal cell carcinoma	PDGFRB_23
Mono_Abs_Max	monocyte count	PDGFRB	CHEMBL1567	SUNITINIB MALATE	renal cancer	PDGFRB_23
Mono_Abs_Max	monocyte count	PDGFRB	CHEMBL1567	SUNITINIB MALATE	renal cancer metastatic	PDGFRB_23
Mono_Abs_Max	monocyte count	PDGFRB	CHEMBL1567	SUNITINIB MALATE	renal cell carcinoma	PDGFRB_23
Mono_Abs_Max	monocyte count	PDGFRB	CHEMBL1201733	PAZOPANIB HYDROCHLORIDE	renal cancer	PDGFRB_23
Mono_Abs_Max	monocyte count	PDGFRB	CHEMBL1201733	PAZOPANIB HYDROCHLORIDE	renal cell carcinoma	PDGFRB_23
Mono_Abs_Max	monocyte count	PDGFRB	CHEMBL535	SUNITINIB	fatigue	PDGFRB_24
Mono_Abs_Max	monocyte count	PDGFRB	CHEMBL535	SUNITINIB	asthenia	PDGFRB_24
Mono_Abs_Max	monocyte count	PDGFRB	CHEMBL1421	DASATINIB	fatigue	PDGFRB_24
Mono_Abs_Max	monocyte count	PDGFRB	CHEMBL1200485	SORAFENIB TOSYLATE	fatigue	PDGFRB_24
Mono_Abs_Max	monocyte count	PDGFRB	CHEMBL1200485	SORAFENIB TOSYLATE	asthenia	PDGFRB_24
Mono_Abs_Max	monocyte count	PDGFRB	CHEMBL2105756	TIVOZANIB HYDROCHLORIDE	fatigue	PDGFRB_24
Mono_Abs_Max	monocyte count	PDGFRB	CHEMBL1567	SUNITINIB MALATE	fatigue	PDGFRB_24
Mono_Abs_Max	monocyte count	PDGFRB	CHEMBL1567	SUNITINIB MALATE	asthenia	PDGFRB_24
Mono_Abs_Max	monocyte count	PDGFRB	CHEMBL1201733	PAZOPANIB HYDROCHLORIDE	fatigue	PDGFRB_24
Mono_Abs_Max	monocyte count	PDGFRB	CHEMBL1946170	REGORAFENIB	fatigue	PDGFRB_24
Mono_Abs_Max	monocyte count	PDGFRB	CHEMBL1946170	REGORAFENIB	asthenia	PDGFRB_24
Mono_Abs_Max	monocyte count	PDGFRB	CHEMBL1201556	BECAPLERMIN	osteomyelitis	PDGFRB_25
Mono_Abs_Max	monocyte count	PDGFRB	CHEMBL1201556	BECAPLERMIN	osteomyelitis acute	PDGFRB_25
Mono_Abs_Max	monocyte count	PDGFRB	CHEMBL1201556	BECAPLERMIN	osteomyelitis chronic	PDGFRB_25
Mono_Abs_Max	monocyte count	PDGFRB	CHEMBL535	SUNITINIB	disease progression	PDGFRB_26
Mono_Abs_Max	monocyte count	PDGFRB	CHEMBL535	SUNITINIB	neoplasm malignant	PDGFRB_26
Mono_Abs_Max	monocyte count	PDGFRB	CHEMBL535	SUNITINIB	neoplasm progression	PDGFRB_26
Mono_Abs_Max	monocyte count	PDGFRB	CHEMBL535	SUNITINIB	second primary malignancy	PDGFRB_26
Mono_Abs_Max	monocyte count	PDGFRB	CHEMBL1421	DASATINIB	malignant neoplasm progression	PDGFRB_26
Mono_Abs_Max	monocyte count	PDGFRB	CHEMBL1642	IMATINIB MESYLATE	malignant neoplasm progression	PDGFRB_26
Mono_Abs_Max	monocyte count	PDGFRB	CHEMBL1642	IMATINIB MESYLATE	neoplasm malignant	PDGFRB_26
Mono_Abs_Max	monocyte count	PDGFRB	CHEMBL1642	IMATINIB MESYLATE	second primary malignancy	PDGFRB_26
Mono_Abs_Max	monocyte count	PDGFRB	CHEMBL1567	SUNITINIB MALATE	disease progression	PDGFRB_26
Mono_Abs_Max	monocyte count	PDGFRB	CHEMBL1567	SUNITINIB MALATE	neoplasm malignant	PDGFRB_26
Mono_Abs_Max	monocyte count	PDGFRB	CHEMBL1567	SUNITINIB MALATE	neoplasm progression	PDGFRB_26
Mono_Abs_Max	monocyte count	PDGFRB	CHEMBL1567	SUNITINIB MALATE	second primary malignancy	PDGFRB_26
Mono_Abs_Max	monocyte count	PDGFRB	CHEMBL1201733	PAZOPANIB HYDROCHLORIDE	disease progression	PDGFRB_26
Mono_Abs_Max	monocyte count	PDGFRB	CHEMBL1201733	PAZOPANIB HYDROCHLORIDE	malignant neoplasm progression	PDGFRB_26
Mono_Abs_Max	monocyte count	PDGFRB	CHEMBL1908391	MASITINIB	second primary malignancy	PDGFRB_26
Mono_Abs_Max	monocyte count	PDGFRB	CHEMBL1201556	BECAPLERMIN	bone operation	PDGFRB_27
Mono_Abs_Max	monocyte count	PDGFRB	CHEMBL1201556	BECAPLERMIN	surgery	PDGFRB_27
Mono_Abs_Max	monocyte count	PDGFRB	CHEMBL608533	MIDOSTAURIN	wound secretion	PDGFRB_28
Mono_Abs_Max	monocyte count	PDGFRB	CHEMBL1201556	BECAPLERMIN	inflammation of wound	PDGFRB_28
Mono_Abs_Max	monocyte count	PDGFRB	CHEMBL1201556	BECAPLERMIN	wound	PDGFRB_28
Mono_Abs_Max	monocyte count	PDGFRB	CHEMBL1201556	BECAPLERMIN	wound complication	PDGFRB_28
Mono_Abs_Max	monocyte count	PDGFRB	CHEMBL1201556	BECAPLERMIN	wound drainage	PDGFRB_28
Mono_Abs_Max	monocyte count	PDGFRB	CHEMBL1201556	BECAPLERMIN	wound haemorrhage	PDGFRB_28
Mono_Abs_Max	monocyte count	PDGFRB	CHEMBL1201556	BECAPLERMIN	wound infection	PDGFRB_28
Mono_Abs_Max	monocyte count	PDGFRB	CHEMBL1201556	BECAPLERMIN	wound necrosis	PDGFRB_28
Mono_Abs_Max	monocyte count	PDGFRB	CHEMBL1201556	BECAPLERMIN	wound secretion	PDGFRB_28
Mono_Abs_Max	monocyte count	PDGFRB	CHEMBL1200485	SORAFENIB TOSYLATE	lipase increased	PDGFRB_29
Mono_Abs_Max	monocyte count	PDGFRB	CHEMBL1201556	BECAPLERMIN	dyslipidaemia	PDGFRB_29
Mono_Abs_Max	monocyte count	PDGFRB	CHEMBL1201556	BECAPLERMIN	hyperlipidaemia	PDGFRB_29
Mono_Abs_Max	monocyte count	PDGFRB	CHEMBL1201556	BECAPLERMIN	bacterial test positive	PDGFRB_3
Mono_Abs_Max	monocyte count	PDGFRB	CHEMBL1201556	BECAPLERMIN	staphylococcus test	PDGFRB_3
Mono_Abs_Max	monocyte count	PDGFRB	CHEMBL1201556	BECAPLERMIN	staphylococcus test positive	PDGFRB_3
Mono_Abs_Max	monocyte count	PDGFRB	CHEMBL1201556	BECAPLERMIN	cardiac failure acute	PDGFRB_30
Mono_Abs_Max	monocyte count	PDGFRB	CHEMBL1201556	BECAPLERMIN	cardiovascular insufficiency	PDGFRB_30
Mono_Abs_Max	monocyte count	PDGFRB	CHEMBL3039504	NINTEDANIB ESYLATE	liver injury	PDGFRB_31
Mono_Abs_Max	monocyte count	PDGFRB	CHEMBL1201556	BECAPLERMIN	soft tissue flap operation	PDGFRB_32
Mono_Abs_Max	monocyte count	PDGFRB	CHEMBL535	SUNITINIB	platelet count decreased	PDGFRB_33
Mono_Abs_Max	monocyte count	PDGFRB	CHEMBL535	SUNITINIB	thrombocytopenia	PDGFRB_33
Mono_Abs_Max	monocyte count	PDGFRB	CHEMBL1567	SUNITINIB MALATE	platelet count decreased	PDGFRB_33
Mono_Abs_Max	monocyte count	PDGFRB	CHEMBL1567	SUNITINIB MALATE	thrombocytopenia	PDGFRB_33
Mono_Abs_Max	monocyte count	PDGFRB	CHEMBL608533	MIDOSTAURIN	thrombocytopenia	PDGFRB_33
Mono_Abs_Max	monocyte count	PDGFRB	CHEMBL535	SUNITINIB	mucosal inflammation	PDGFRB_34
Mono_Abs_Max	monocyte count	PDGFRB	CHEMBL1567	SUNITINIB MALATE	mucosal inflammation	PDGFRB_34
Mono_Abs_Max	monocyte count	PDGFRB	CHEMBL608533	MIDOSTAURIN	colitis	PDGFRB_34
Mono_Abs_Max	monocyte count	PDGFRB	CHEMBL608533	MIDOSTAURIN	mucosal inflammation	PDGFRB_34
Mono_Abs_Max	monocyte count	PDGFRB	CHEMBL1946170	REGORAFENIB	mucosal inflammation	PDGFRB_34
Mono_Abs_Max	monocyte count	PDGFRB	CHEMBL608533	MIDOSTAURIN	pneumonia	PDGFRB_35
Mono_Abs_Max	monocyte count	PDGFRB	CHEMBL608533	MIDOSTAURIN	pneumonitis	PDGFRB_35
Mono_Abs_Max	monocyte count	PDGFRB	CHEMBL535	SUNITINIB	dry skin	PDGFRB_36
Mono_Abs_Max	monocyte count	PDGFRB	CHEMBL1200485	SORAFENIB TOSYLATE	dry skin	PDGFRB_36
Mono_Abs_Max	monocyte count	PDGFRB	CHEMBL1567	SUNITINIB MALATE	dry skin	PDGFRB_36
Mono_Abs_Max	monocyte count	PDGFRB	CHEMBL1946170	REGORAFENIB	dry mouth	PDGFRB_36
Mono_Abs_Max	monocyte count	PDGFRB	CHEMBL1946170	REGORAFENIB	dry skin	PDGFRB_36
Mono_Abs_Max	monocyte count	PDGFRB	CHEMBL1642	IMATINIB MESYLATE	metastases to liver	PDGFRB_37
Mono_Abs_Max	monocyte count	PDGFRB	CHEMBL1200485	SORAFENIB TOSYLATE	metastases to lung	PDGFRB_37
Mono_Abs_Max	monocyte count	PDGFRB	CHEMBL1201733	PAZOPANIB HYDROCHLORIDE	metastases to lung	PDGFRB_37
Mono_Abs_Max	monocyte count	PDGFRB	CHEMBL1946170	REGORAFENIB	metastases to liver	PDGFRB_37
Mono_Abs_Max	monocyte count	PDGFRB	CHEMBL1946170	REGORAFENIB	metastases to lung	PDGFRB_37
Mono_Abs_Max	monocyte count	PDGFRB	CHEMBL2105756	TIVOZANIB HYDROCHLORIDE	sepsis	PDGFRB_38
Mono_Abs_Max	monocyte count	PDGFRB	CHEMBL608533	MIDOSTAURIN	bacteraemia	PDGFRB_38
Mono_Abs_Max	monocyte count	PDGFRB	CHEMBL608533	MIDOSTAURIN	sepsis	PDGFRB_38
Mono_Abs_Max	monocyte count	PDGFRB	CHEMBL608533	MIDOSTAURIN	septic shock	PDGFRB_38
Mono_Abs_Max	monocyte count	PDGFRB	CHEMBL1201556	BECAPLERMIN	sepsis	PDGFRB_38
Mono_Abs_Max	monocyte count	PDGFRB	CHEMBL1201556	BECAPLERMIN	acute kidney injury	PDGFRB_39
Mono_Abs_Max	monocyte count	PDGFRB	CHEMBL535	SUNITINIB	glossodynia	PDGFRB_4
Mono_Abs_Max	monocyte count	PDGFRB	CHEMBL535	SUNITINIB	oral pain	PDGFRB_4
Mono_Abs_Max	monocyte count	PDGFRB	CHEMBL535	SUNITINIB	stomatitis	PDGFRB_4
Mono_Abs_Max	monocyte count	PDGFRB	CHEMBL1200485	SORAFENIB TOSYLATE	stomatitis	PDGFRB_4
Mono_Abs_Max	monocyte count	PDGFRB	CHEMBL1567	SUNITINIB MALATE	glossodynia	PDGFRB_4
Mono_Abs_Max	monocyte count	PDGFRB	CHEMBL1567	SUNITINIB MALATE	oral pain	PDGFRB_4
Mono_Abs_Max	monocyte count	PDGFRB	CHEMBL1567	SUNITINIB MALATE	stomatitis	PDGFRB_4
Mono_Abs_Max	monocyte count	PDGFRB	CHEMBL1946170	REGORAFENIB	oral pain	PDGFRB_4
Mono_Abs_Max	monocyte count	PDGFRB	CHEMBL1946170	REGORAFENIB	stomatitis	PDGFRB_4
Mono_Abs_Max	monocyte count	PDGFRB	CHEMBL3039504	NINTEDANIB ESYLATE	idiopathic pulmonary fibrosis	PDGFRB_40
Mono_Abs_Max	monocyte count	PDGFRB	CHEMBL3039504	NINTEDANIB ESYLATE	interstitial lung disease	PDGFRB_40
Mono_Abs_Max	monocyte count	PDGFRB	CHEMBL608533	MIDOSTAURIN	acute motor-sensory axonal neuropathy	PDGFRB_41
Mono_Abs_Max	monocyte count	PDGFRB	CHEMBL1567	SUNITINIB MALATE	skin discolouration	PDGFRB_42
Mono_Abs_Max	monocyte count	PDGFRB	CHEMBL1201556	BECAPLERMIN	application site discolouration	PDGFRB_42
Mono_Abs_Max	monocyte count	PDGFRB	CHEMBL3039504	NINTEDANIB ESYLATE	forced vital capacity decreased	PDGFRB_43
Mono_Abs_Max	monocyte count	PDGFRB	CHEMBL3039504	NINTEDANIB ESYLATE	pulmonary function test decreased	PDGFRB_43
Mono_Abs_Max	monocyte count	PDGFRB	CHEMBL1201556	BECAPLERMIN	obesity	PDGFRB_44
Mono_Abs_Max	monocyte count	PDGFRB	CHEMBL1946170	REGORAFENIB	gait disturbance	PDGFRB_45
Mono_Abs_Max	monocyte count	PDGFRB	CHEMBL1200485	SORAFENIB TOSYLATE	dysphonia	PDGFRB_46
Mono_Abs_Max	monocyte count	PDGFRB	CHEMBL2105756	TIVOZANIB HYDROCHLORIDE	dysphonia	PDGFRB_46
Mono_Abs_Max	monocyte count	PDGFRB	CHEMBL608533	MIDOSTAURIN	dysphagia	PDGFRB_46
Mono_Abs_Max	monocyte count	PDGFRB	CHEMBL1946170	REGORAFENIB	dysphonia	PDGFRB_46
Mono_Abs_Max	monocyte count	PDGFRB	CHEMBL1201556	BECAPLERMIN	diabetic foot	PDGFRB_47
Mono_Abs_Max	monocyte count	PDGFRB	CHEMBL1201556	BECAPLERMIN	diabetic foot infection	PDGFRB_47
Mono_Abs_Max	monocyte count	PDGFRB	CHEMBL3039504	NINTEDANIB ESYLATE	cough	PDGFRB_48
Mono_Abs_Max	monocyte count	PDGFRB	CHEMBL3039504	NINTEDANIB ESYLATE	productive cough	PDGFRB_48
Mono_Abs_Max	monocyte count	PDGFRB	CHEMBL1421	DASATINIB	acute lymphocytic leukaemia recurrent	PDGFRB_49
Mono_Abs_Max	monocyte count	PDGFRB	CHEMBL1642	IMATINIB MESYLATE	acute lymphocytic leukaemia recurrent	PDGFRB_49
Mono_Abs_Max	monocyte count	PDGFRB	CHEMBL1642	IMATINIB MESYLATE	chronic myeloid leukaemia recurrent	PDGFRB_49
Mono_Abs_Max	monocyte count	PDGFRB	CHEMBL1642	IMATINIB MESYLATE	leukaemia recurrent	PDGFRB_49
Mono_Abs_Max	monocyte count	PDGFRB	CHEMBL608533	MIDOSTAURIN	acute myeloid leukaemia recurrent	PDGFRB_49
Mono_Abs_Max	monocyte count	PDGFRB	CHEMBL608533	MIDOSTAURIN	leukaemia recurrent	PDGFRB_49
Mono_Abs_Max	monocyte count	PDGFRB	CHEMBL535	SUNITINIB	blood pressure increased	PDGFRB_5
Mono_Abs_Max	monocyte count	PDGFRB	CHEMBL535	SUNITINIB	hypertension	PDGFRB_5
Mono_Abs_Max	monocyte count	PDGFRB	CHEMBL1421	DASATINIB	pulmonary hypertension	PDGFRB_5
Mono_Abs_Max	monocyte count	PDGFRB	CHEMBL1200485	SORAFENIB TOSYLATE	blood pressure increased	PDGFRB_5
Mono_Abs_Max	monocyte count	PDGFRB	CHEMBL1200485	SORAFENIB TOSYLATE	hypertension	PDGFRB_5
Mono_Abs_Max	monocyte count	PDGFRB	CHEMBL2105756	TIVOZANIB HYDROCHLORIDE	blood pressure increased	PDGFRB_5
Mono_Abs_Max	monocyte count	PDGFRB	CHEMBL1567	SUNITINIB MALATE	blood pressure increased	PDGFRB_5
Mono_Abs_Max	monocyte count	PDGFRB	CHEMBL1567	SUNITINIB MALATE	hypertension	PDGFRB_5
Mono_Abs_Max	monocyte count	PDGFRB	CHEMBL1201733	PAZOPANIB HYDROCHLORIDE	blood pressure increased	PDGFRB_5
Mono_Abs_Max	monocyte count	PDGFRB	CHEMBL1201733	PAZOPANIB HYDROCHLORIDE	hypertension	PDGFRB_5
Mono_Abs_Max	monocyte count	PDGFRB	CHEMBL1946170	REGORAFENIB	blood pressure increased	PDGFRB_5
Mono_Abs_Max	monocyte count	PDGFRB	CHEMBL1946170	REGORAFENIB	hypertension	PDGFRB_5
Mono_Abs_Max	monocyte count	PDGFRB	CHEMBL3039504	NINTEDANIB ESYLATE	pulmonary hypertension	PDGFRB_5
Mono_Abs_Max	monocyte count	PDGFRB	CHEMBL1200485	SORAFENIB TOSYLATE	blood bilirubin increased	PDGFRB_50
Mono_Abs_Max	monocyte count	PDGFRB	CHEMBL608533	MIDOSTAURIN	hyperbilirubinaemia	PDGFRB_50
Mono_Abs_Max	monocyte count	PDGFRB	CHEMBL1201733	PAZOPANIB HYDROCHLORIDE	blood bilirubin increased	PDGFRB_50
Mono_Abs_Max	monocyte count	PDGFRB	CHEMBL1946170	REGORAFENIB	blood bilirubin increased	PDGFRB_50
Mono_Abs_Max	monocyte count	PDGFRB	CHEMBL1201733	PAZOPANIB HYDROCHLORIDE	proteinuria	PDGFRB_51
Mono_Abs_Max	monocyte count	PDGFRB	CHEMBL1200485	SORAFENIB TOSYLATE	hepatic cancer	PDGFRB_52
Mono_Abs_Max	monocyte count	PDGFRB	CHEMBL1200485	SORAFENIB TOSYLATE	hepatocellular carcinoma	PDGFRB_52
Mono_Abs_Max	monocyte count	PDGFRB	CHEMBL1946170	REGORAFENIB	hepatocellular carcinoma	PDGFRB_52
Mono_Abs_Max	monocyte count	PDGFRB	CHEMBL1200485	SORAFENIB TOSYLATE	pain of skin	PDGFRB_53
Mono_Abs_Max	monocyte count	PDGFRB	CHEMBL1200485	SORAFENIB TOSYLATE	rash	PDGFRB_53
Mono_Abs_Max	monocyte count	PDGFRB	CHEMBL1946170	REGORAFENIB	erythema	PDGFRB_53
Mono_Abs_Max	monocyte count	PDGFRB	CHEMBL1946170	REGORAFENIB	rash	PDGFRB_53
Mono_Abs_Max	monocyte count	PDGFRB	CHEMBL1201556	BECAPLERMIN	peripheral ischaemia	PDGFRB_54
Mono_Abs_Max	monocyte count	PDGFRB	CHEMBL3039504	NINTEDANIB ESYLATE	intestinal ischaemia	PDGFRB_54
Mono_Abs_Max	monocyte count	PDGFRB	CHEMBL3039504	NINTEDANIB ESYLATE	pulmonary embolism	PDGFRB_55
Mono_Abs_Max	monocyte count	PDGFRB	CHEMBL3039504	NINTEDANIB ESYLATE	oxygen saturation decreased	PDGFRB_56
Mono_Abs_Max	monocyte count	PDGFRB	CHEMBL1201556	BECAPLERMIN	peripheral vascular disorder	PDGFRB_57
Mono_Abs_Max	monocyte count	PDGFRB	CHEMBL1201556	BECAPLERMIN	peripheral venous disease	PDGFRB_57
Mono_Abs_Max	monocyte count	PDGFRB	CHEMBL535	SUNITINIB	ageusia	PDGFRB_58
Mono_Abs_Max	monocyte count	PDGFRB	CHEMBL535	SUNITINIB	dysgeusia	PDGFRB_58
Mono_Abs_Max	monocyte count	PDGFRB	CHEMBL1567	SUNITINIB MALATE	ageusia	PDGFRB_58
Mono_Abs_Max	monocyte count	PDGFRB	CHEMBL1567	SUNITINIB MALATE	dysgeusia	PDGFRB_58
Mono_Abs_Max	monocyte count	PDGFRB	CHEMBL1201733	PAZOPANIB HYDROCHLORIDE	ageusia	PDGFRB_58
Mono_Abs_Max	monocyte count	PDGFRB	CHEMBL1201733	PAZOPANIB HYDROCHLORIDE	dysgeusia	PDGFRB_58
Mono_Abs_Max	monocyte count	PDGFRB	CHEMBL1421	DASATINIB	chronic myeloid leukaemia	PDGFRB_59
Mono_Abs_Max	monocyte count	PDGFRB	CHEMBL1642	IMATINIB MESYLATE	chronic myeloid leukaemia	PDGFRB_59
Mono_Abs_Max	monocyte count	PDGFRB	CHEMBL608533	MIDOSTAURIN	acute myeloid leukaemia	PDGFRB_59
Mono_Abs_Max	monocyte count	PDGFRB	CHEMBL1908391	MASITINIB	acute lymphocytic leukaemia	PDGFRB_59
Mono_Abs_Max	monocyte count	PDGFRB	CHEMBL535	SUNITINIB	pleural effusion	PDGFRB_6
Mono_Abs_Max	monocyte count	PDGFRB	CHEMBL1421	DASATINIB	chylothorax	PDGFRB_6
Mono_Abs_Max	monocyte count	PDGFRB	CHEMBL1421	DASATINIB	pericardial effusion	PDGFRB_6
Mono_Abs_Max	monocyte count	PDGFRB	CHEMBL1421	DASATINIB	pleural effusion	PDGFRB_6
Mono_Abs_Max	monocyte count	PDGFRB	CHEMBL1642	IMATINIB MESYLATE	pleural effusion	PDGFRB_6
Mono_Abs_Max	monocyte count	PDGFRB	CHEMBL1567	SUNITINIB MALATE	pleural effusion	PDGFRB_6
Mono_Abs_Max	monocyte count	PDGFRB	CHEMBL1201556	BECAPLERMIN	pneumomediastinum	PDGFRB_6
Mono_Abs_Max	monocyte count	PDGFRB	CHEMBL1201556	BECAPLERMIN	pneumoperitoneum	PDGFRB_6
Mono_Abs_Max	monocyte count	PDGFRB	CHEMBL3039504	NINTEDANIB ESYLATE	pneumothorax	PDGFRB_6
Mono_Abs_Max	monocyte count	PDGFRB	CHEMBL1946170	REGORAFENIB	carcinoembryonic antigen increased	PDGFRB_60
Mono_Abs_Max	monocyte count	PDGFRB	CHEMBL1946170	REGORAFENIB	tumour marker increased	PDGFRB_60
Mono_Abs_Max	monocyte count	PDGFRB	CHEMBL608533	MIDOSTAURIN	aspergillus infection	PDGFRB_61
Mono_Abs_Max	monocyte count	PDGFRB	CHEMBL608533	MIDOSTAURIN	bronchopulmonary aspergillosis	PDGFRB_61
Mono_Abs_Max	monocyte count	PDGFRB	CHEMBL1201556	BECAPLERMIN	pedal pulse decreased	PDGFRB_62
Mono_Abs_Max	monocyte count	PDGFRB	CHEMBL1201556	BECAPLERMIN	thecal sac compression	PDGFRB_63
Mono_Abs_Max	monocyte count	PDGFRB	CHEMBL576982	QUIZARTINIB	phlebotomy	PDGFRB_64
Mono_Abs_Max	monocyte count	PDGFRB	CHEMBL608533	MIDOSTAURIN	tryptase increased	PDGFRB_65
Mono_Abs_Max	monocyte count	PDGFRB	CHEMBL1201556	BECAPLERMIN	gangrene	PDGFRB_66
Mono_Abs_Max	monocyte count	PDGFRB	CHEMBL1201556	BECAPLERMIN	foot deformity	PDGFRB_67
Mono_Abs_Max	monocyte count	PDGFRB	CHEMBL1201556	BECAPLERMIN	cellulitis	PDGFRB_68
Mono_Abs_Max	monocyte count	PDGFRB	CHEMBL608533	MIDOSTAURIN	pneumonia respiratory syncytial viral	PDGFRB_69
Mono_Abs_Max	monocyte count	PDGFRB	CHEMBL1201556	BECAPLERMIN	amputation	PDGFRB_7
Mono_Abs_Max	monocyte count	PDGFRB	CHEMBL1201556	BECAPLERMIN	calcanectomy	PDGFRB_7
Mono_Abs_Max	monocyte count	PDGFRB	CHEMBL1201556	BECAPLERMIN	foot amputation	PDGFRB_7
Mono_Abs_Max	monocyte count	PDGFRB	CHEMBL1201556	BECAPLERMIN	leg amputation	PDGFRB_7
Mono_Abs_Max	monocyte count	PDGFRB	CHEMBL1201556	BECAPLERMIN	metatarsal excision	PDGFRB_7
Mono_Abs_Max	monocyte count	PDGFRB	CHEMBL1201556	BECAPLERMIN	toe amputation	PDGFRB_7
Mono_Abs_Max	monocyte count	PDGFRB	CHEMBL1908391	MASITINIB	atrial fibrillation	PDGFRB_70
Mono_Abs_Max	monocyte count	PDGFRB	CHEMBL1946170	REGORAFENIB	exercise tolerance decreased	PDGFRB_71
Mono_Abs_Max	monocyte count	PDGFRB	CHEMBL3039504	NINTEDANIB ESYLATE	flatulence	PDGFRB_72
Mono_Abs_Max	monocyte count	PDGFRB	CHEMBL535	SUNITINIB	decreased appetite	PDGFRB_73
Mono_Abs_Max	monocyte count	PDGFRB	CHEMBL1200485	SORAFENIB TOSYLATE	decreased appetite	PDGFRB_73
Mono_Abs_Max	monocyte count	PDGFRB	CHEMBL1200485	SORAFENIB TOSYLATE	weight decreased	PDGFRB_73
Mono_Abs_Max	monocyte count	PDGFRB	CHEMBL2105756	TIVOZANIB HYDROCHLORIDE	decreased appetite	PDGFRB_73
Mono_Abs_Max	monocyte count	PDGFRB	CHEMBL1567	SUNITINIB MALATE	decreased appetite	PDGFRB_73
Mono_Abs_Max	monocyte count	PDGFRB	CHEMBL1567	SUNITINIB MALATE	weight decreased	PDGFRB_73
Mono_Abs_Max	monocyte count	PDGFRB	CHEMBL1201733	PAZOPANIB HYDROCHLORIDE	decreased appetite	PDGFRB_73
Mono_Abs_Max	monocyte count	PDGFRB	CHEMBL1201733	PAZOPANIB HYDROCHLORIDE	weight decreased	PDGFRB_73
Mono_Abs_Max	monocyte count	PDGFRB	CHEMBL1946170	REGORAFENIB	decreased appetite	PDGFRB_73
Mono_Abs_Max	monocyte count	PDGFRB	CHEMBL1946170	REGORAFENIB	weight decreased	PDGFRB_73
Mono_Abs_Max	monocyte count	PDGFRB	CHEMBL3039504	NINTEDANIB ESYLATE	abnormal loss of weight	PDGFRB_73
Mono_Abs_Max	monocyte count	PDGFRB	CHEMBL3039504	NINTEDANIB ESYLATE	decreased appetite	PDGFRB_73
Mono_Abs_Max	monocyte count	PDGFRB	CHEMBL3039504	NINTEDANIB ESYLATE	weight decreased	PDGFRB_73
Mono_Abs_Max	monocyte count	PDGFRB	CHEMBL608533	MIDOSTAURIN	minimal residual disease	PDGFRB_74
Mono_Abs_Max	monocyte count	PDGFRB	CHEMBL1200485	SORAFENIB TOSYLATE	hyperkeratosis	PDGFRB_75
Mono_Abs_Max	monocyte count	PDGFRB	CHEMBL1201556	BECAPLERMIN	hyperkeratosis	PDGFRB_75
Mono_Abs_Max	monocyte count	PDGFRB	CHEMBL1946170	REGORAFENIB	hyperkeratosis	PDGFRB_75
Mono_Abs_Max	monocyte count	PDGFRB	CHEMBL3039504	NINTEDANIB ESYLATE	rectal haemorrhage	PDGFRB_76
Mono_Abs_Max	monocyte count	PDGFRB	CHEMBL576982	QUIZARTINIB	electrocardiogram qt prolonged	PDGFRB_77
Mono_Abs_Max	monocyte count	PDGFRB	CHEMBL608533	MIDOSTAURIN	electrocardiogram qt prolonged	PDGFRB_77
Mono_Abs_Max	monocyte count	PDGFRB	CHEMBL608533	MIDOSTAURIN	neutropenic colitis	PDGFRB_78
Mono_Abs_Max	monocyte count	PDGFRB	CHEMBL1421	DASATINIB	hospitalisation	PDGFRB_79
Mono_Abs_Max	monocyte count	PDGFRB	CHEMBL1946170	REGORAFENIB	hospitalisation	PDGFRB_79
Mono_Abs_Max	monocyte count	PDGFRB	CHEMBL535	SUNITINIB	bone marrow failure	PDGFRB_8
Mono_Abs_Max	monocyte count	PDGFRB	CHEMBL1642	IMATINIB MESYLATE	blast crisis in myelogenous leukaemia	PDGFRB_8
Mono_Abs_Max	monocyte count	PDGFRB	CHEMBL1567	SUNITINIB MALATE	bone marrow failure	PDGFRB_8
Mono_Abs_Max	monocyte count	PDGFRB	CHEMBL608533	MIDOSTAURIN	bone marrow failure	PDGFRB_8
Mono_Abs_Max	monocyte count	PDGFRB	CHEMBL608533	MIDOSTAURIN	myeloblast percentage decreased	PDGFRB_8
Mono_Abs_Max	monocyte count	PDGFRB	CHEMBL576982	QUIZARTINIB	vessel puncture site pain	PDGFRB_80
Mono_Abs_Max	monocyte count	PDGFRB	CHEMBL535	SUNITINIB	blister	PDGFRB_81
Mono_Abs_Max	monocyte count	PDGFRB	CHEMBL1200485	SORAFENIB TOSYLATE	blister	PDGFRB_81
Mono_Abs_Max	monocyte count	PDGFRB	CHEMBL1567	SUNITINIB MALATE	blister	PDGFRB_81
Mono_Abs_Max	monocyte count	PDGFRB	CHEMBL1201556	BECAPLERMIN	blister	PDGFRB_81
Mono_Abs_Max	monocyte count	PDGFRB	CHEMBL1201556	BECAPLERMIN	blood blister	PDGFRB_81
Mono_Abs_Max	monocyte count	PDGFRB	CHEMBL1946170	REGORAFENIB	blister	PDGFRB_81
Mono_Abs_Max	monocyte count	PDGFRB	CHEMBL1421	DASATINIB	cytogenetic analysis abnormal	PDGFRB_82
Mono_Abs_Max	monocyte count	PDGFRB	CHEMBL1642	IMATINIB MESYLATE	chromosome analysis abnormal	PDGFRB_82
Mono_Abs_Max	monocyte count	PDGFRB	CHEMBL1642	IMATINIB MESYLATE	cytogenetic analysis abnormal	PDGFRB_82
Mono_Abs_Max	monocyte count	PDGFRB	CHEMBL1200485	SORAFENIB TOSYLATE	hypophosphataemia	PDGFRB_83
Mono_Abs_Max	monocyte count	PDGFRB	CHEMBL608533	MIDOSTAURIN	abdominal wall wound	PDGFRB_84
Mono_Abs_Max	monocyte count	PDGFRB	CHEMBL608533	MIDOSTAURIN	iron overload	PDGFRB_85
Mono_Abs_Max	monocyte count	PDGFRB	CHEMBL2105756	TIVOZANIB HYDROCHLORIDE	product dose omission issue	PDGFRB_86
Mono_Abs_Max	monocyte count	PDGFRB	CHEMBL1201733	PAZOPANIB HYDROCHLORIDE	soft tissue sarcoma	PDGFRB_87
Mono_Abs_Max	monocyte count	PDGFRB	CHEMBL1201556	BECAPLERMIN	impaired healing	PDGFRB_88
Mono_Abs_Max	monocyte count	PDGFRB	CHEMBL608533	MIDOSTAURIN	cytomegalovirus infection reactivation	PDGFRB_89
Mono_Abs_Max	monocyte count	PDGFRB	CHEMBL535	SUNITINIB	drug toxicity	PDGFRB_9
Mono_Abs_Max	monocyte count	PDGFRB	CHEMBL1421	DASATINIB	drug intolerance	PDGFRB_9
Mono_Abs_Max	monocyte count	PDGFRB	CHEMBL1421	DASATINIB	drug resistance	PDGFRB_9
Mono_Abs_Max	monocyte count	PDGFRB	CHEMBL1642	IMATINIB MESYLATE	drug intolerance	PDGFRB_9
Mono_Abs_Max	monocyte count	PDGFRB	CHEMBL1642	IMATINIB MESYLATE	drug resistance	PDGFRB_9
Mono_Abs_Max	monocyte count	PDGFRB	CHEMBL1200485	SORAFENIB TOSYLATE	drug hypersensitivity	PDGFRB_9
Mono_Abs_Max	monocyte count	PDGFRB	CHEMBL1567	SUNITINIB MALATE	drug toxicity	PDGFRB_9
Mono_Abs_Max	monocyte count	PDGFRB	CHEMBL608533	MIDOSTAURIN	drug hypersensitivity	PDGFRB_9
Mono_Abs_Max	monocyte count	PDGFRB	CHEMBL1201733	PAZOPANIB HYDROCHLORIDE	drug hypersensitivity	PDGFRB_9
Mono_Abs_Max	monocyte count	PDGFRB	CHEMBL3039504	NINTEDANIB ESYLATE	drug hypersensitivity	PDGFRB_9
Mono_Abs_Max	monocyte count	PDGFRB	CHEMBL608533	MIDOSTAURIN	skin toxicity	PDGFRB_90
Mono_Abs_Max	monocyte count	PDGFRB	CHEMBL1946170	REGORAFENIB	skin toxicity	PDGFRB_90
Mono_Abs_Max	monocyte count	PDGFRB	CHEMBL2105756	TIVOZANIB HYDROCHLORIDE	sinus tachycardia	PDGFRB_91
Mono_Abs_Max	monocyte count	PDGFRB	CHEMBL1201556	BECAPLERMIN	wound infection pseudomonas	PDGFRB_92
Mono_Abs_Max	monocyte count	PDGFRB	CHEMBL1201556	BECAPLERMIN	ulcer	PDGFRB_93
Mono_Abs_Max	monocyte count	PDGFRB	CHEMBL535	SUNITINIB	osteonecrosis of jaw	PDGFRB_94
Mono_Abs_Max	monocyte count	PDGFRB	CHEMBL576982	QUIZARTINIB	osteonecrosis	PDGFRB_94
Mono_Abs_Max	monocyte count	PDGFRB	CHEMBL608533	MIDOSTAURIN	megakaryocytes abnormal	PDGFRB_95
Mono_Abs_Max	monocyte count	PDGFRB	CHEMBL608533	MIDOSTAURIN	liver sarcoidosis	PDGFRB_96
Mono_Abs_Max	monocyte count	PDGFRB	CHEMBL608533	MIDOSTAURIN	graft versus host disease	PDGFRB_97
Mono_Abs_Max	monocyte count	PDGFRB	CHEMBL608533	MIDOSTAURIN	mastocytosis	PDGFRB_98
Mono_Abs_Max	monocyte count	PDGFRB	CHEMBL608533	MIDOSTAURIN	systemic mastocytosis	PDGFRB_98
Mono_Abs_Max	monocyte count	PDGFRB	CHEMBL608533	MIDOSTAURIN	pyrexia	PDGFRB_99
Mono_Abs_Max	monocyte count	PDGFRB	CHEMBL1946170	REGORAFENIB	pyrexia	PDGFRB_99
Mono_Abs_Max_INT	monocyte count	IL6R	CHEMBL1237022	TOCILIZUMAB	discomfort	IL6R_0
Mono_Abs_Max_INT	monocyte count	IL6R	CHEMBL1237022	TOCILIZUMAB	pain in extremity	IL6R_0
Mono_Abs_Max_INT	monocyte count	IL6R	CHEMBL1237022	TOCILIZUMAB	pain	IL6R_0
Mono_Abs_Max_INT	monocyte count	IL6R	CHEMBL2108730	SARILUMAB	discomfort	IL6R_0
Mono_Abs_Max_INT	monocyte count	IL6R	CHEMBL2108730	SARILUMAB	pain	IL6R_0
Mono_Abs_Max_INT	monocyte count	IL6R	CHEMBL2108730	SARILUMAB	breast cancer	IL6R_1
Mono_Abs_Max_INT	monocyte count	IL6R	CHEMBL2108730	SARILUMAB	breast cancer stage iii	IL6R_1
Mono_Abs_Max_INT	monocyte count	IL6R	CHEMBL1237022	TOCILIZUMAB	condition aggravated	IL6R_10
Mono_Abs_Max_INT	monocyte count	IL6R	CHEMBL2108730	SARILUMAB	condition aggravated	IL6R_10
Mono_Abs_Max_INT	monocyte count	IL6R	CHEMBL2108730	SARILUMAB	general physical health deterioration	IL6R_10
Mono_Abs_Max_INT	monocyte count	IL6R	CHEMBL1237022	TOCILIZUMAB	mobility decreased	IL6R_11
Mono_Abs_Max_INT	monocyte count	IL6R	CHEMBL2108730	SARILUMAB	joint range of motion decreased	IL6R_11
Mono_Abs_Max_INT	monocyte count	IL6R	CHEMBL2108730	SARILUMAB	mobility decreased	IL6R_11
Mono_Abs_Max_INT	monocyte count	IL6R	CHEMBL3833307	SATRALIZUMAB	neuromyelitis optica spectrum disorder	IL6R_12
Mono_Abs_Max_INT	monocyte count	IL6R	CHEMBL3833307	SATRALIZUMAB	optic neuritis	IL6R_12
Mono_Abs_Max_INT	monocyte count	IL6R	CHEMBL1237022	TOCILIZUMAB	pruritus	IL6R_13
Mono_Abs_Max_INT	monocyte count	IL6R	CHEMBL1237022	TOCILIZUMAB	rash	IL6R_13
Mono_Abs_Max_INT	monocyte count	IL6R	CHEMBL2108730	SARILUMAB	pruritus	IL6R_13
Mono_Abs_Max_INT	monocyte count	IL6R	CHEMBL2108730	SARILUMAB	rash	IL6R_13
Mono_Abs_Max_INT	monocyte count	IL6R	CHEMBL1237022	TOCILIZUMAB	abdominal discomfort	IL6R_14
Mono_Abs_Max_INT	monocyte count	IL6R	CHEMBL2108730	SARILUMAB	abdominal discomfort	IL6R_14
Mono_Abs_Max_INT	monocyte count	IL6R	CHEMBL2108730	SARILUMAB	abdominal pain upper	IL6R_14
Mono_Abs_Max_INT	monocyte count	IL6R	CHEMBL2108730	SARILUMAB	dyspepsia	IL6R_14
Mono_Abs_Max_INT	monocyte count	IL6R	CHEMBL1237022	TOCILIZUMAB	blood pressure increased	IL6R_15
Mono_Abs_Max_INT	monocyte count	IL6R	CHEMBL1237022	TOCILIZUMAB	blood pressure systolic increased	IL6R_15
Mono_Abs_Max_INT	monocyte count	IL6R	CHEMBL2108730	SARILUMAB	hypertension	IL6R_15
Mono_Abs_Max_INT	monocyte count	IL6R	CHEMBL1237022	TOCILIZUMAB	deformity	IL6R_16
Mono_Abs_Max_INT	monocyte count	IL6R	CHEMBL1237022	TOCILIZUMAB	hand deformity	IL6R_16
Mono_Abs_Max_INT	monocyte count	IL6R	CHEMBL2108730	SARILUMAB	hand deformity	IL6R_16
Mono_Abs_Max_INT	monocyte count	IL6R	CHEMBL3833307	SATRALIZUMAB	lymphocyte count decreased	IL6R_17
Mono_Abs_Max_INT	monocyte count	IL6R	CHEMBL1237022	TOCILIZUMAB	nasopharyngitis	IL6R_18
Mono_Abs_Max_INT	monocyte count	IL6R	CHEMBL1237022	TOCILIZUMAB	sinusitis	IL6R_18
Mono_Abs_Max_INT	monocyte count	IL6R	CHEMBL2108730	SARILUMAB	live birth	IL6R_19
Mono_Abs_Max_INT	monocyte count	IL6R	CHEMBL2108730	SARILUMAB	pregnancy	IL6R_19
Mono_Abs_Max_INT	monocyte count	IL6R	CHEMBL1237022	TOCILIZUMAB	gastrointestinal disorder	IL6R_2
Mono_Abs_Max_INT	monocyte count	IL6R	CHEMBL1237022	TOCILIZUMAB	irritable bowel syndrome	IL6R_2
Mono_Abs_Max_INT	monocyte count	IL6R	CHEMBL2108730	SARILUMAB	gastrointestinal disorder	IL6R_2
Mono_Abs_Max_INT	monocyte count	IL6R	CHEMBL2108730	SARILUMAB	irritable bowel syndrome	IL6R_2
Mono_Abs_Max_INT	monocyte count	IL6R	CHEMBL2108730	SARILUMAB	wheezing	IL6R_20
Mono_Abs_Max_INT	monocyte count	IL6R	CHEMBL2108730	SARILUMAB	lip dry	IL6R_21
Mono_Abs_Max_INT	monocyte count	IL6R	CHEMBL1237022	TOCILIZUMAB	sleep disorder	IL6R_22
Mono_Abs_Max_INT	monocyte count	IL6R	CHEMBL1237022	TOCILIZUMAB	sleep disorder due to general medical condition, insomnia type	IL6R_22
Mono_Abs_Max_INT	monocyte count	IL6R	CHEMBL2108730	SARILUMAB	sleep disorder due to general medical condition, insomnia type	IL6R_22
Mono_Abs_Max_INT	monocyte count	IL6R	CHEMBL2108730	SARILUMAB	peripheral venous disease	IL6R_23
Mono_Abs_Max_INT	monocyte count	IL6R	CHEMBL1237022	TOCILIZUMAB	hip arthroplasty	IL6R_24
Mono_Abs_Max_INT	monocyte count	IL6R	CHEMBL1237022	TOCILIZUMAB	knee arthroplasty	IL6R_24
Mono_Abs_Max_INT	monocyte count	IL6R	CHEMBL2108730	SARILUMAB	hip arthroplasty	IL6R_24
Mono_Abs_Max_INT	monocyte count	IL6R	CHEMBL2108730	SARILUMAB	knee arthroplasty	IL6R_24
Mono_Abs_Max_INT	monocyte count	IL6R	CHEMBL2108730	SARILUMAB	hepatocellular injury	IL6R_25
Mono_Abs_Max_INT	monocyte count	IL6R	CHEMBL2108730	SARILUMAB	liver injury	IL6R_25
Mono_Abs_Max_INT	monocyte count	IL6R	CHEMBL2108730	SARILUMAB	retinitis	IL6R_26
Mono_Abs_Max_INT	monocyte count	IL6R	CHEMBL2108730	SARILUMAB	uveitis	IL6R_26
Mono_Abs_Max_INT	monocyte count	IL6R	CHEMBL1237022	TOCILIZUMAB	lower respiratory tract infection	IL6R_27
Mono_Abs_Max_INT	monocyte count	IL6R	CHEMBL2108730	SARILUMAB	lower respiratory tract infection	IL6R_27
Mono_Abs_Max_INT	monocyte count	IL6R	CHEMBL2108730	SARILUMAB	upper respiratory tract infection bacterial	IL6R_27
Mono_Abs_Max_INT	monocyte count	IL6R	CHEMBL3833307	SATRALIZUMAB	urinary tract infection	IL6R_27
Mono_Abs_Max_INT	monocyte count	IL6R	CHEMBL1237022	TOCILIZUMAB	c-reactive protein abnormal	IL6R_28
Mono_Abs_Max_INT	monocyte count	IL6R	CHEMBL1237022	TOCILIZUMAB	c-reactive protein increased	IL6R_28
Mono_Abs_Max_INT	monocyte count	IL6R	CHEMBL2108730	SARILUMAB	c-reactive protein abnormal	IL6R_28
Mono_Abs_Max_INT	monocyte count	IL6R	CHEMBL2108730	SARILUMAB	c-reactive protein increased	IL6R_28
Mono_Abs_Max_INT	monocyte count	IL6R	CHEMBL1237022	TOCILIZUMAB	arthritis	IL6R_29
Mono_Abs_Max_INT	monocyte count	IL6R	CHEMBL1237022	TOCILIZUMAB	arthropathy	IL6R_29
Mono_Abs_Max_INT	monocyte count	IL6R	CHEMBL1237022	TOCILIZUMAB	osteoarthritis	IL6R_29
Mono_Abs_Max_INT	monocyte count	IL6R	CHEMBL1237022	TOCILIZUMAB	synovitis	IL6R_29
Mono_Abs_Max_INT	monocyte count	IL6R	CHEMBL2108730	SARILUMAB	arthritis	IL6R_29
Mono_Abs_Max_INT	monocyte count	IL6R	CHEMBL2108730	SARILUMAB	arthropathy	IL6R_29
Mono_Abs_Max_INT	monocyte count	IL6R	CHEMBL2108730	SARILUMAB	osteoarthritis	IL6R_29
Mono_Abs_Max_INT	monocyte count	IL6R	CHEMBL2108730	SARILUMAB	synovitis	IL6R_29
Mono_Abs_Max_INT	monocyte count	IL6R	CHEMBL1237022	TOCILIZUMAB	joint swelling	IL6R_3
Mono_Abs_Max_INT	monocyte count	IL6R	CHEMBL1237022	TOCILIZUMAB	peripheral swelling	IL6R_3
Mono_Abs_Max_INT	monocyte count	IL6R	CHEMBL1237022	TOCILIZUMAB	swelling	IL6R_3
Mono_Abs_Max_INT	monocyte count	IL6R	CHEMBL1237022	TOCILIZUMAB	swollen joint count increased	IL6R_3
Mono_Abs_Max_INT	monocyte count	IL6R	CHEMBL2108730	SARILUMAB	joint swelling	IL6R_3
Mono_Abs_Max_INT	monocyte count	IL6R	CHEMBL2108730	SARILUMAB	oedema	IL6R_3
Mono_Abs_Max_INT	monocyte count	IL6R	CHEMBL2108730	SARILUMAB	peripheral swelling	IL6R_3
Mono_Abs_Max_INT	monocyte count	IL6R	CHEMBL2108730	SARILUMAB	swelling	IL6R_3
Mono_Abs_Max_INT	monocyte count	IL6R	CHEMBL2108730	SARILUMAB	swollen joint count increased	IL6R_3
Mono_Abs_Max_INT	monocyte count	IL6R	CHEMBL1237022	TOCILIZUMAB	systemic lupus erythematosus	IL6R_30
Mono_Abs_Max_INT	monocyte count	IL6R	CHEMBL2108730	SARILUMAB	lupus vulgaris	IL6R_30
Mono_Abs_Max_INT	monocyte count	IL6R	CHEMBL2108730	SARILUMAB	systemic lupus erythematosus	IL6R_30
Mono_Abs_Max_INT	monocyte count	IL6R	CHEMBL2108730	SARILUMAB	hepatic cirrhosis	IL6R_31
Mono_Abs_Max_INT	monocyte count	IL6R	CHEMBL1237022	TOCILIZUMAB	skin ulcer	IL6R_32
Mono_Abs_Max_INT	monocyte count	IL6R	CHEMBL2108730	SARILUMAB	mucosal ulceration	IL6R_32
Mono_Abs_Max_INT	monocyte count	IL6R	CHEMBL3833307	SATRALIZUMAB	hepatic function abnormal	IL6R_33
Mono_Abs_Max_INT	monocyte count	IL6R	CHEMBL1237022	TOCILIZUMAB	pneumonia	IL6R_34
Mono_Abs_Max_INT	monocyte count	IL6R	CHEMBL2108730	SARILUMAB	pneumonia bacterial	IL6R_34
Mono_Abs_Max_INT	monocyte count	IL6R	CHEMBL3833307	SATRALIZUMAB	pneumonia aspiration	IL6R_34
Mono_Abs_Max_INT	monocyte count	IL6R	CHEMBL1237022	TOCILIZUMAB	weight increased	IL6R_35
Mono_Abs_Max_INT	monocyte count	IL6R	CHEMBL2108730	SARILUMAB	joint dislocation	IL6R_36
Mono_Abs_Max_INT	monocyte count	IL6R	CHEMBL2108730	SARILUMAB	nausea	IL6R_37
Mono_Abs_Max_INT	monocyte count	IL6R	CHEMBL1237022	TOCILIZUMAB	infection	IL6R_38
Mono_Abs_Max_INT	monocyte count	IL6R	CHEMBL1237022	TOCILIZUMAB	inflammation	IL6R_38
Mono_Abs_Max_INT	monocyte count	IL6R	CHEMBL2108730	SARILUMAB	infection	IL6R_38
Mono_Abs_Max_INT	monocyte count	IL6R	CHEMBL2108730	SARILUMAB	inflammation	IL6R_38
Mono_Abs_Max_INT	monocyte count	IL6R	CHEMBL2108730	SARILUMAB	x-ray abnormal	IL6R_39
Mono_Abs_Max_INT	monocyte count	IL6R	CHEMBL1237022	TOCILIZUMAB	glossodynia	IL6R_4
Mono_Abs_Max_INT	monocyte count	IL6R	CHEMBL1237022	TOCILIZUMAB	stomatitis	IL6R_4
Mono_Abs_Max_INT	monocyte count	IL6R	CHEMBL2108730	SARILUMAB	glossodynia	IL6R_4
Mono_Abs_Max_INT	monocyte count	IL6R	CHEMBL2108730	SARILUMAB	oral discomfort	IL6R_4
Mono_Abs_Max_INT	monocyte count	IL6R	CHEMBL2108730	SARILUMAB	stomatitis	IL6R_4
Mono_Abs_Max_INT	monocyte count	IL6R	CHEMBL1237022	TOCILIZUMAB	pulmonary fibrosis	IL6R_40
Mono_Abs_Max_INT	monocyte count	IL6R	CHEMBL2108730	SARILUMAB	pulmonary fibrosis	IL6R_40
Mono_Abs_Max_INT	monocyte count	IL6R	CHEMBL2108730	SARILUMAB	adjustment disorder with depressed mood	IL6R_41
Mono_Abs_Max_INT	monocyte count	IL6R	CHEMBL1237022	TOCILIZUMAB	helicobacter infection	IL6R_42
Mono_Abs_Max_INT	monocyte count	IL6R	CHEMBL2108730	SARILUMAB	helicobacter infection	IL6R_42
Mono_Abs_Max_INT	monocyte count	IL6R	CHEMBL1237022	TOCILIZUMAB	pemphigus	IL6R_43
Mono_Abs_Max_INT	monocyte count	IL6R	CHEMBL2108730	SARILUMAB	pemphigus	IL6R_43
Mono_Abs_Max_INT	monocyte count	IL6R	CHEMBL1237022	TOCILIZUMAB	granuloma skin	IL6R_44
Mono_Abs_Max_INT	monocyte count	IL6R	CHEMBL2108730	SARILUMAB	contusion	IL6R_45
Mono_Abs_Max_INT	monocyte count	IL6R	CHEMBL1237022	TOCILIZUMAB	wound	IL6R_46
Mono_Abs_Max_INT	monocyte count	IL6R	CHEMBL2108730	SARILUMAB	injury	IL6R_46
Mono_Abs_Max_INT	monocyte count	IL6R	CHEMBL2108730	SARILUMAB	wound	IL6R_46
Mono_Abs_Max_INT	monocyte count	IL6R	CHEMBL1237022	TOCILIZUMAB	blood cholesterol increased	IL6R_47
Mono_Abs_Max_INT	monocyte count	IL6R	CHEMBL2108730	SARILUMAB	blood cholesterol increased	IL6R_47
Mono_Abs_Max_INT	monocyte count	IL6R	CHEMBL2108730	SARILUMAB	grip strength decreased	IL6R_48
Mono_Abs_Max_INT	monocyte count	IL6R	CHEMBL1237022	TOCILIZUMAB	joint stiffness	IL6R_49
Mono_Abs_Max_INT	monocyte count	IL6R	CHEMBL1237022	TOCILIZUMAB	musculoskeletal stiffness	IL6R_49
Mono_Abs_Max_INT	monocyte count	IL6R	CHEMBL2108730	SARILUMAB	joint stiffness	IL6R_49
Mono_Abs_Max_INT	monocyte count	IL6R	CHEMBL2108730	SARILUMAB	musculoskeletal stiffness	IL6R_49
Mono_Abs_Max_INT	monocyte count	IL6R	CHEMBL1237022	TOCILIZUMAB	rheumatoid factor positive	IL6R_5
Mono_Abs_Max_INT	monocyte count	IL6R	CHEMBL1237022	TOCILIZUMAB	rheumatoid nodule	IL6R_5
Mono_Abs_Max_INT	monocyte count	IL6R	CHEMBL2108730	SARILUMAB	rheumatoid factor positive	IL6R_5
Mono_Abs_Max_INT	monocyte count	IL6R	CHEMBL1237022	TOCILIZUMAB	anti-cyclic citrullinated peptide antibody positive	IL6R_50
Mono_Abs_Max_INT	monocyte count	IL6R	CHEMBL2108730	SARILUMAB	anti-cyclic citrullinated peptide antibody positive	IL6R_50
Mono_Abs_Max_INT	monocyte count	IL6R	CHEMBL1237022	TOCILIZUMAB	diverticulitis	IL6R_51
Mono_Abs_Max_INT	monocyte count	IL6R	CHEMBL2108730	SARILUMAB	type 2 diabetes mellitus	IL6R_52
Mono_Abs_Max_INT	monocyte count	IL6R	CHEMBL1237022	TOCILIZUMAB	panniculitis	IL6R_53
Mono_Abs_Max_INT	monocyte count	IL6R	CHEMBL1237022	TOCILIZUMAB	folliculitis	IL6R_54
Mono_Abs_Max_INT	monocyte count	IL6R	CHEMBL2108730	SARILUMAB	folliculitis	IL6R_54
Mono_Abs_Max_INT	monocyte count	IL6R	CHEMBL1237022	TOCILIZUMAB	drug hypersensitivity	IL6R_55
Mono_Abs_Max_INT	monocyte count	IL6R	CHEMBL1237022	TOCILIZUMAB	drug intolerance	IL6R_55
Mono_Abs_Max_INT	monocyte count	IL6R	CHEMBL1237022	TOCILIZUMAB	hypersensitivity	IL6R_55
Mono_Abs_Max_INT	monocyte count	IL6R	CHEMBL2108730	SARILUMAB	drug intolerance	IL6R_55
Mono_Abs_Max_INT	monocyte count	IL6R	CHEMBL2108730	SARILUMAB	hypersensitivity	IL6R_55
Mono_Abs_Max_INT	monocyte count	IL6R	CHEMBL1237022	TOCILIZUMAB	headache	IL6R_56
Mono_Abs_Max_INT	monocyte count	IL6R	CHEMBL2108730	SARILUMAB	headache	IL6R_56
Mono_Abs_Max_INT	monocyte count	IL6R	CHEMBL1237022	TOCILIZUMAB	blood pressure fluctuation	IL6R_57
Mono_Abs_Max_INT	monocyte count	IL6R	CHEMBL3833307	SATRALIZUMAB	myelitis transverse	IL6R_58
Mono_Abs_Max_INT	monocyte count	IL6R	CHEMBL1237022	TOCILIZUMAB	duodenal ulcer perforation	IL6R_59
Mono_Abs_Max_INT	monocyte count	IL6R	CHEMBL2108730	SARILUMAB	duodenal ulcer perforation	IL6R_59
Mono_Abs_Max_INT	monocyte count	IL6R	CHEMBL1237022	TOCILIZUMAB	therapeutic product effect decreased	IL6R_6
Mono_Abs_Max_INT	monocyte count	IL6R	CHEMBL1237022	TOCILIZUMAB	therapeutic product effect incomplete	IL6R_6
Mono_Abs_Max_INT	monocyte count	IL6R	CHEMBL1237022	TOCILIZUMAB	treatment failure	IL6R_6
Mono_Abs_Max_INT	monocyte count	IL6R	CHEMBL2108730	SARILUMAB	therapeutic product effect decreased	IL6R_6
Mono_Abs_Max_INT	monocyte count	IL6R	CHEMBL2108730	SARILUMAB	therapeutic product effect incomplete	IL6R_6
Mono_Abs_Max_INT	monocyte count	IL6R	CHEMBL2108730	SARILUMAB	treatment failure	IL6R_6
Mono_Abs_Max_INT	monocyte count	IL6R	CHEMBL1237022	TOCILIZUMAB	infusion related reaction	IL6R_60
Mono_Abs_Max_INT	monocyte count	IL6R	CHEMBL2108730	SARILUMAB	infusion related reaction	IL6R_60
Mono_Abs_Max_INT	monocyte count	IL6R	CHEMBL2108730	SARILUMAB	injection site reaction	IL6R_60
Mono_Abs_Max_INT	monocyte count	IL6R	CHEMBL1237022	TOCILIZUMAB	blood parathyroid hormone decreased	IL6R_61
Mono_Abs_Max_INT	monocyte count	IL6R	CHEMBL1237022	TOCILIZUMAB	blood iron abnormal	IL6R_62
Mono_Abs_Max_INT	monocyte count	IL6R	CHEMBL1237022	TOCILIZUMAB	impaired healing	IL6R_63
Mono_Abs_Max_INT	monocyte count	IL6R	CHEMBL2108730	SARILUMAB	impaired healing	IL6R_63
Mono_Abs_Max_INT	monocyte count	IL6R	CHEMBL1237022	TOCILIZUMAB	pericarditis	IL6R_64
Mono_Abs_Max_INT	monocyte count	IL6R	CHEMBL2108730	SARILUMAB	pericarditis	IL6R_64
Mono_Abs_Max_INT	monocyte count	IL6R	CHEMBL1237022	TOCILIZUMAB	loss of personal independence in daily activities	IL6R_65
Mono_Abs_Max_INT	monocyte count	IL6R	CHEMBL2108730	SARILUMAB	loss of personal independence in daily activities	IL6R_65
Mono_Abs_Max_INT	monocyte count	IL6R	CHEMBL1237022	TOCILIZUMAB	red blood cell sedimentation rate abnormal	IL6R_66
Mono_Abs_Max_INT	monocyte count	IL6R	CHEMBL1237022	TOCILIZUMAB	red blood cell sedimentation rate increased	IL6R_66
Mono_Abs_Max_INT	monocyte count	IL6R	CHEMBL1237022	TOCILIZUMAB	fatigue	IL6R_67
Mono_Abs_Max_INT	monocyte count	IL6R	CHEMBL2108730	SARILUMAB	fatigue	IL6R_67
Mono_Abs_Max_INT	monocyte count	IL6R	CHEMBL2108730	SARILUMAB	nonalcoholic fatty liver disease	IL6R_68
Mono_Abs_Max_INT	monocyte count	IL6R	CHEMBL1237022	TOCILIZUMAB	blood pressure diastolic decreased	IL6R_69
Mono_Abs_Max_INT	monocyte count	IL6R	CHEMBL1237022	TOCILIZUMAB	juvenile idiopathic arthritis	IL6R_7
Mono_Abs_Max_INT	monocyte count	IL6R	CHEMBL1237022	TOCILIZUMAB	rheumatic fever	IL6R_7
Mono_Abs_Max_INT	monocyte count	IL6R	CHEMBL1237022	TOCILIZUMAB	rheumatoid arthritis	IL6R_7
Mono_Abs_Max_INT	monocyte count	IL6R	CHEMBL2108730	SARILUMAB	rheumatic fever	IL6R_7
Mono_Abs_Max_INT	monocyte count	IL6R	CHEMBL2108730	SARILUMAB	rheumatoid arthritis	IL6R_7
Mono_Abs_Max_INT	monocyte count	IL6R	CHEMBL2108730	SARILUMAB	seronegative arthritis	IL6R_7
Mono_Abs_Max_INT	monocyte count	IL6R	CHEMBL1237022	TOCILIZUMAB	muscle injury	IL6R_70
Mono_Abs_Max_INT	monocyte count	IL6R	CHEMBL2108730	SARILUMAB	muscle injury	IL6R_70
Mono_Abs_Max_INT	monocyte count	IL6R	CHEMBL1237022	TOCILIZUMAB	herpes zoster	IL6R_71
Mono_Abs_Max_INT	monocyte count	IL6R	CHEMBL1237022	TOCILIZUMAB	ill-defined disorder	IL6R_72
Mono_Abs_Max_INT	monocyte count	IL6R	CHEMBL2108730	SARILUMAB	ill-defined disorder	IL6R_72
Mono_Abs_Max_INT	monocyte count	IL6R	CHEMBL2108730	SARILUMAB	dislocation of vertebra	IL6R_73
Mono_Abs_Max_INT	monocyte count	IL6R	CHEMBL1237022	TOCILIZUMAB	alopecia	IL6R_74
Mono_Abs_Max_INT	monocyte count	IL6R	CHEMBL2108730	SARILUMAB	alopecia	IL6R_74
Mono_Abs_Max_INT	monocyte count	IL6R	CHEMBL2108730	SARILUMAB	drug tolerance decreased	IL6R_75
Mono_Abs_Max_INT	monocyte count	IL6R	CHEMBL2108730	SARILUMAB	facet joint syndrome	IL6R_76
Mono_Abs_Max_INT	monocyte count	IL6R	CHEMBL1237022	TOCILIZUMAB	blister	IL6R_77
Mono_Abs_Max_INT	monocyte count	IL6R	CHEMBL2108730	SARILUMAB	blister	IL6R_77
Mono_Abs_Max_INT	monocyte count	IL6R	CHEMBL1237022	TOCILIZUMAB	hepatic enzyme increased	IL6R_78
Mono_Abs_Max_INT	monocyte count	IL6R	CHEMBL2108730	SARILUMAB	hepatic enzyme increased	IL6R_78
Mono_Abs_Max_INT	monocyte count	IL6R	CHEMBL2108730	SARILUMAB	transaminases increased	IL6R_78
Mono_Abs_Max_INT	monocyte count	IL6R	CHEMBL1237022	TOCILIZUMAB	arthralgia	IL6R_8
Mono_Abs_Max_INT	monocyte count	IL6R	CHEMBL1237022	TOCILIZUMAB	fibromyalgia	IL6R_8
Mono_Abs_Max_INT	monocyte count	IL6R	CHEMBL1237022	TOCILIZUMAB	musculoskeletal pain	IL6R_8
Mono_Abs_Max_INT	monocyte count	IL6R	CHEMBL2108730	SARILUMAB	arthralgia	IL6R_8
Mono_Abs_Max_INT	monocyte count	IL6R	CHEMBL2108730	SARILUMAB	fibromyalgia	IL6R_8
Mono_Abs_Max_INT	monocyte count	IL6R	CHEMBL1237022	TOCILIZUMAB	bone erosion	IL6R_9
Mono_Abs_Max_INT	monocyte count	IL6R	CHEMBL1237022	TOCILIZUMAB	osteoporosis	IL6R_9
Mono_Abs_Max_INT	monocyte count	IL6R	CHEMBL2108730	SARILUMAB	bone erosion	IL6R_9
Mono_Abs_Max_INT	monocyte count	ITGAL	CHEMBL2048028	LIFITEGRAST	nasal discomfort	ITGAL_0
Mono_Abs_Max_INT	monocyte count	ITGAL	CHEMBL2048028	LIFITEGRAST	throat irritation	ITGAL_0
Mono_Abs_Max_INT	monocyte count	ITGAL	CHEMBL2048028	LIFITEGRAST	erythema of eyelid	ITGAL_1
Mono_Abs_Max_INT	monocyte count	ITGAL	CHEMBL2048028	LIFITEGRAST	eye pruritus	ITGAL_1
Mono_Abs_Max_INT	monocyte count	ITGAL	CHEMBL2048028	LIFITEGRAST	eyelid margin crusting	ITGAL_1
Mono_Abs_Max_INT	monocyte count	ITGAL	CHEMBL2048028	LIFITEGRAST	eyelid rash	ITGAL_1
Mono_Abs_Max_INT	monocyte count	ITGAL	CHEMBL2048028	LIFITEGRAST	instillation site burn	ITGAL_10
Mono_Abs_Max_INT	monocyte count	ITGAL	CHEMBL2048028	LIFITEGRAST	instillation site discharge	ITGAL_10
Mono_Abs_Max_INT	monocyte count	ITGAL	CHEMBL2048028	LIFITEGRAST	instillation site discomfort	ITGAL_10
Mono_Abs_Max_INT	monocyte count	ITGAL	CHEMBL2048028	LIFITEGRAST	instillation site dryness	ITGAL_10
Mono_Abs_Max_INT	monocyte count	ITGAL	CHEMBL2048028	LIFITEGRAST	instillation site erythema	ITGAL_10
Mono_Abs_Max_INT	monocyte count	ITGAL	CHEMBL2048028	LIFITEGRAST	instillation site foreign body sensation	ITGAL_10
Mono_Abs_Max_INT	monocyte count	ITGAL	CHEMBL2048028	LIFITEGRAST	instillation site haemorrhage	ITGAL_10
Mono_Abs_Max_INT	monocyte count	ITGAL	CHEMBL2048028	LIFITEGRAST	instillation site hypersensitivity	ITGAL_10
Mono_Abs_Max_INT	monocyte count	ITGAL	CHEMBL2048028	LIFITEGRAST	instillation site inflammation	ITGAL_10
Mono_Abs_Max_INT	monocyte count	ITGAL	CHEMBL2048028	LIFITEGRAST	instillation site irritation	ITGAL_10
Mono_Abs_Max_INT	monocyte count	ITGAL	CHEMBL2048028	LIFITEGRAST	instillation site pain	ITGAL_10
Mono_Abs_Max_INT	monocyte count	ITGAL	CHEMBL2048028	LIFITEGRAST	instillation site paraesthesia	ITGAL_10
Mono_Abs_Max_INT	monocyte count	ITGAL	CHEMBL2048028	LIFITEGRAST	instillation site pruritus	ITGAL_10
Mono_Abs_Max_INT	monocyte count	ITGAL	CHEMBL2048028	LIFITEGRAST	instillation site rash	ITGAL_10
Mono_Abs_Max_INT	monocyte count	ITGAL	CHEMBL2048028	LIFITEGRAST	instillation site reaction	ITGAL_10
Mono_Abs_Max_INT	monocyte count	ITGAL	CHEMBL2048028	LIFITEGRAST	instillation site swelling	ITGAL_10
Mono_Abs_Max_INT	monocyte count	ITGAL	CHEMBL2048028	LIFITEGRAST	keratitis	ITGAL_11
Mono_Abs_Max_INT	monocyte count	ITGAL	CHEMBL2048028	LIFITEGRAST	punctate keratitis	ITGAL_11
Mono_Abs_Max_INT	monocyte count	ITGAL	CHEMBL2048028	LIFITEGRAST	ulcerative keratitis	ITGAL_11
Mono_Abs_Max_INT	monocyte count	ITGAL	CHEMBL2048028	LIFITEGRAST	abdominal pain	ITGAL_12
Mono_Abs_Max_INT	monocyte count	ITGAL	CHEMBL2048028	LIFITEGRAST	back pain	ITGAL_12
Mono_Abs_Max_INT	monocyte count	ITGAL	CHEMBL2048028	LIFITEGRAST	asthenopia	ITGAL_13
Mono_Abs_Max_INT	monocyte count	ITGAL	CHEMBL2048028	LIFITEGRAST	fatigue	ITGAL_13
Mono_Abs_Max_INT	monocyte count	ITGAL	CHEMBL2048028	LIFITEGRAST	asthenia	ITGAL_13
Mono_Abs_Max_INT	monocyte count	ITGAL	CHEMBL2048028	LIFITEGRAST	dysgeusia	ITGAL_14
Mono_Abs_Max_INT	monocyte count	ITGAL	CHEMBL2048028	LIFITEGRAST	taste disorder	ITGAL_14
Mono_Abs_Max_INT	monocyte count	ITGAL	CHEMBL1201575	EFALIZUMAB	dermatitis exfoliative	ITGAL_15
Mono_Abs_Max_INT	monocyte count	ITGAL	CHEMBL1201575	EFALIZUMAB	skin exfoliation	ITGAL_15
Mono_Abs_Max_INT	monocyte count	ITGAL	CHEMBL1201575	EFALIZUMAB	erythrodermic psoriasis	ITGAL_16
Mono_Abs_Max_INT	monocyte count	ITGAL	CHEMBL1201575	EFALIZUMAB	guttate psoriasis	ITGAL_16
Mono_Abs_Max_INT	monocyte count	ITGAL	CHEMBL1201575	EFALIZUMAB	psoriasis	ITGAL_16
Mono_Abs_Max_INT	monocyte count	ITGAL	CHEMBL1201575	EFALIZUMAB	psoriatic arthropathy	ITGAL_16
Mono_Abs_Max_INT	monocyte count	ITGAL	CHEMBL1201575	EFALIZUMAB	pustular psoriasis	ITGAL_16
Mono_Abs_Max_INT	monocyte count	ITGAL	CHEMBL2048028	LIFITEGRAST	psoriasis	ITGAL_16
Mono_Abs_Max_INT	monocyte count	ITGAL	CHEMBL2048028	LIFITEGRAST	eye injury	ITGAL_17
Mono_Abs_Max_INT	monocyte count	ITGAL	CHEMBL2048028	LIFITEGRAST	superficial injury of eye	ITGAL_17
Mono_Abs_Max_INT	monocyte count	ITGAL	CHEMBL2048028	LIFITEGRAST	frustration tolerance decreased	ITGAL_18
Mono_Abs_Max_INT	monocyte count	ITGAL	CHEMBL2048028	LIFITEGRAST	nausea	ITGAL_19
Mono_Abs_Max_INT	monocyte count	ITGAL	CHEMBL2048028	LIFITEGRAST	vomiting	ITGAL_19
Mono_Abs_Max_INT	monocyte count	ITGAL	CHEMBL1201575	EFALIZUMAB	lymphocyte count increased	ITGAL_2
Mono_Abs_Max_INT	monocyte count	ITGAL	CHEMBL1201575	EFALIZUMAB	lymphocytosis	ITGAL_2
Mono_Abs_Max_INT	monocyte count	ITGAL	CHEMBL1201575	EFALIZUMAB	white blood cell count increased	ITGAL_2
Mono_Abs_Max_INT	monocyte count	ITGAL	CHEMBL2048028	LIFITEGRAST	white blood cell count decreased	ITGAL_2
Mono_Abs_Max_INT	monocyte count	ITGAL	CHEMBL2048028	LIFITEGRAST	somnolence	ITGAL_20
Mono_Abs_Max_INT	monocyte count	ITGAL	CHEMBL2048028	LIFITEGRAST	urinary tract infection	ITGAL_21
Mono_Abs_Max_INT	monocyte count	ITGAL	CHEMBL1201575	EFALIZUMAB	diarrhoea	ITGAL_22
Mono_Abs_Max_INT	monocyte count	ITGAL	CHEMBL2048028	LIFITEGRAST	constipation	ITGAL_22
Mono_Abs_Max_INT	monocyte count	ITGAL	CHEMBL2048028	LIFITEGRAST	diarrhoea	ITGAL_22
Mono_Abs_Max_INT	monocyte count	ITGAL	CHEMBL2048028	LIFITEGRAST	vital dye staining cornea present	ITGAL_23
Mono_Abs_Max_INT	monocyte count	ITGAL	CHEMBL2048028	LIFITEGRAST	upper-airway cough syndrome	ITGAL_24
Mono_Abs_Max_INT	monocyte count	ITGAL	CHEMBL2048028	LIFITEGRAST	drug interaction	ITGAL_25
Mono_Abs_Max_INT	monocyte count	ITGAL	CHEMBL2048028	LIFITEGRAST	cerebrovascular accident	ITGAL_26
Mono_Abs_Max_INT	monocyte count	ITGAL	CHEMBL2048028	LIFITEGRAST	pyrexia	ITGAL_27
Mono_Abs_Max_INT	monocyte count	ITGAL	CHEMBL2048028	LIFITEGRAST	madarosis	ITGAL_28
Mono_Abs_Max_INT	monocyte count	ITGAL	CHEMBL2048028	LIFITEGRAST	instillation site lacrimation	ITGAL_29
Mono_Abs_Max_INT	monocyte count	ITGAL	CHEMBL2048028	LIFITEGRAST	lacrimation increased	ITGAL_29
Mono_Abs_Max_INT	monocyte count	ITGAL	CHEMBL1201575	EFALIZUMAB	arthritis	ITGAL_3
Mono_Abs_Max_INT	monocyte count	ITGAL	CHEMBL1201575	EFALIZUMAB	myalgia	ITGAL_3
Mono_Abs_Max_INT	monocyte count	ITGAL	CHEMBL2048028	LIFITEGRAST	arthralgia	ITGAL_3
Mono_Abs_Max_INT	monocyte count	ITGAL	CHEMBL2048028	LIFITEGRAST	pain	ITGAL_3
Mono_Abs_Max_INT	monocyte count	ITGAL	CHEMBL2048028	LIFITEGRAST	eye swelling	ITGAL_30
Mono_Abs_Max_INT	monocyte count	ITGAL	CHEMBL2048028	LIFITEGRAST	periorbital swelling	ITGAL_30
Mono_Abs_Max_INT	monocyte count	ITGAL	CHEMBL2048028	LIFITEGRAST	swelling of eyelid	ITGAL_30
Mono_Abs_Max_INT	monocyte count	ITGAL	CHEMBL2048028	LIFITEGRAST	peripheral swelling	ITGAL_31
Mono_Abs_Max_INT	monocyte count	ITGAL	CHEMBL2048028	LIFITEGRAST	loss of consciousness	ITGAL_32
Mono_Abs_Max_INT	monocyte count	ITGAL	CHEMBL2048028	LIFITEGRAST	dyspnoea	ITGAL_33
Mono_Abs_Max_INT	monocyte count	ITGAL	CHEMBL1201575	EFALIZUMAB	enzyme level increased	ITGAL_34
Mono_Abs_Max_INT	monocyte count	ITGAL	CHEMBL1201575	EFALIZUMAB	meningitis aseptic	ITGAL_35
Mono_Abs_Max_INT	monocyte count	ITGAL	CHEMBL2048028	LIFITEGRAST	pneumonia	ITGAL_36
Mono_Abs_Max_INT	monocyte count	ITGAL	CHEMBL1201575	EFALIZUMAB	skin haemorrhage	ITGAL_37
Mono_Abs_Max_INT	monocyte count	ITGAL	CHEMBL2048028	LIFITEGRAST	eye complication associated with device	ITGAL_38
Mono_Abs_Max_INT	monocyte count	ITGAL	CHEMBL2048028	LIFITEGRAST	hypertension	ITGAL_39
Mono_Abs_Max_INT	monocyte count	ITGAL	CHEMBL2048028	LIFITEGRAST	abnormal sensation in eye	ITGAL_4
Mono_Abs_Max_INT	monocyte count	ITGAL	CHEMBL2048028	LIFITEGRAST	eye irritation	ITGAL_4
Mono_Abs_Max_INT	monocyte count	ITGAL	CHEMBL2048028	LIFITEGRAST	eye pain	ITGAL_4
Mono_Abs_Max_INT	monocyte count	ITGAL	CHEMBL2048028	LIFITEGRAST	eyelid irritation	ITGAL_4
Mono_Abs_Max_INT	monocyte count	ITGAL	CHEMBL2048028	LIFITEGRAST	ocular discomfort	ITGAL_4
Mono_Abs_Max_INT	monocyte count	ITGAL	CHEMBL1201575	EFALIZUMAB	lymphoma	ITGAL_40
Mono_Abs_Max_INT	monocyte count	ITGAL	CHEMBL2048028	LIFITEGRAST	fall	ITGAL_41
Mono_Abs_Max_INT	monocyte count	ITGAL	CHEMBL2048028	LIFITEGRAST	hypersensitivity	ITGAL_42
Mono_Abs_Max_INT	monocyte count	ITGAL	CHEMBL2048028	LIFITEGRAST	inability to afford medication	ITGAL_43
Mono_Abs_Max_INT	monocyte count	ITGAL	CHEMBL2048028	LIFITEGRAST	thermal burns of eye	ITGAL_44
Mono_Abs_Max_INT	monocyte count	ITGAL	CHEMBL2048028	LIFITEGRAST	foreign body in eye	ITGAL_45
Mono_Abs_Max_INT	monocyte count	ITGAL	CHEMBL2048028	LIFITEGRAST	foreign body sensation in eyes	ITGAL_45
Mono_Abs_Max_INT	monocyte count	ITGAL	CHEMBL2048028	LIFITEGRAST	rash	ITGAL_46
Mono_Abs_Max_INT	monocyte count	ITGAL	CHEMBL2048028	LIFITEGRAST	hospitalisation	ITGAL_47
Mono_Abs_Max_INT	monocyte count	ITGAL	CHEMBL2048028	LIFITEGRAST	muscle spasms	ITGAL_48
Mono_Abs_Max_INT	monocyte count	ITGAL	CHEMBL1201575	EFALIZUMAB	influenza like illness	ITGAL_49
Mono_Abs_Max_INT	monocyte count	ITGAL	CHEMBL2048028	LIFITEGRAST	decreased appetite	ITGAL_5
Mono_Abs_Max_INT	monocyte count	ITGAL	CHEMBL2048028	LIFITEGRAST	weight decreased	ITGAL_5
Mono_Abs_Max_INT	monocyte count	ITGAL	CHEMBL2048028	LIFITEGRAST	weight increased	ITGAL_5
Mono_Abs_Max_INT	monocyte count	ITGAL	CHEMBL2048028	LIFITEGRAST	eyelash changes	ITGAL_50
Mono_Abs_Max_INT	monocyte count	ITGAL	CHEMBL1201575	EFALIZUMAB	papillary cystadenoma lymphomatosum	ITGAL_51
Mono_Abs_Max_INT	monocyte count	ITGAL	CHEMBL2048028	LIFITEGRAST	depression	ITGAL_52
Mono_Abs_Max_INT	monocyte count	ITGAL	CHEMBL2048028	LIFITEGRAST	anaemia	ITGAL_53
Mono_Abs_Max_INT	monocyte count	ITGAL	CHEMBL2048028	LIFITEGRAST	burning sensation	ITGAL_54
Mono_Abs_Max_INT	monocyte count	ITGAL	CHEMBL2048028	LIFITEGRAST	photophobia	ITGAL_55
Mono_Abs_Max_INT	monocyte count	ITGAL	CHEMBL2048028	LIFITEGRAST	corneal abrasion	ITGAL_56
Mono_Abs_Max_INT	monocyte count	ITGAL	CHEMBL2048028	LIFITEGRAST	eye infection	ITGAL_57
Mono_Abs_Max_INT	monocyte count	ITGAL	CHEMBL1201575	EFALIZUMAB	skin plaque	ITGAL_58
Mono_Abs_Max_INT	monocyte count	ITGAL	CHEMBL2048028	LIFITEGRAST	hordeolum	ITGAL_59
Mono_Abs_Max_INT	monocyte count	ITGAL	CHEMBL2048028	LIFITEGRAST	dry eye	ITGAL_6
Mono_Abs_Max_INT	monocyte count	ITGAL	CHEMBL2048028	LIFITEGRAST	eye discharge	ITGAL_6
Mono_Abs_Max_INT	monocyte count	ITGAL	CHEMBL2048028	LIFITEGRAST	injection site erythema	ITGAL_60
Mono_Abs_Max_INT	monocyte count	ITGAL	CHEMBL2048028	LIFITEGRAST	injection site pain	ITGAL_60
Mono_Abs_Max_INT	monocyte count	ITGAL	CHEMBL2048028	LIFITEGRAST	ocular hyperaemia	ITGAL_61
Mono_Abs_Max_INT	monocyte count	ITGAL	CHEMBL2048028	LIFITEGRAST	pain in extremity	ITGAL_62
Mono_Abs_Max_INT	monocyte count	ITGAL	CHEMBL2048028	LIFITEGRAST	vision blurred	ITGAL_7
Mono_Abs_Max_INT	monocyte count	ITGAL	CHEMBL2048028	LIFITEGRAST	visual impairment	ITGAL_7
Mono_Abs_Max_INT	monocyte count	ITGAL	CHEMBL2048028	LIFITEGRAST	product delivery mechanism issue	ITGAL_8
Mono_Abs_Max_INT	monocyte count	ITGAL	CHEMBL2048028	LIFITEGRAST	product dispensing issue	ITGAL_8
Mono_Abs_Max_INT	monocyte count	ITGAL	CHEMBL2048028	LIFITEGRAST	product dose omission issue	ITGAL_8
Mono_Abs_Max_INT	monocyte count	ITGAL	CHEMBL2048028	LIFITEGRAST	product label issue	ITGAL_8
Mono_Abs_Max_INT	monocyte count	ITGAL	CHEMBL2048028	LIFITEGRAST	product packaging difficult to open	ITGAL_8
Mono_Abs_Max_INT	monocyte count	ITGAL	CHEMBL2048028	LIFITEGRAST	product packaging issue	ITGAL_8
Mono_Abs_Max_INT	monocyte count	ITGAL	CHEMBL2048028	LIFITEGRAST	product prescribing issue	ITGAL_8
Mono_Abs_Max_INT	monocyte count	ITGAL	CHEMBL2048028	LIFITEGRAST	corneal disorder	ITGAL_9
Mono_Abs_Max_INT	monocyte count	ITGAL	CHEMBL2048028	LIFITEGRAST	eye disorder	ITGAL_9
Mono_Abs_Max_INT	monocyte count	ITGAL	CHEMBL2048028	LIFITEGRAST	eyelid disorder	ITGAL_9
Mono_Abs_Max_INT	monocyte count	PDGFRB	CHEMBL535	SUNITINIB	nausea	PDGFRB_0
Mono_Abs_Max_INT	monocyte count	PDGFRB	CHEMBL2105756	TIVOZANIB HYDROCHLORIDE	nausea	PDGFRB_0
Mono_Abs_Max_INT	monocyte count	PDGFRB	CHEMBL1567	SUNITINIB MALATE	nausea	PDGFRB_0
Mono_Abs_Max_INT	monocyte count	PDGFRB	CHEMBL608533	MIDOSTAURIN	dizziness	PDGFRB_0
Mono_Abs_Max_INT	monocyte count	PDGFRB	CHEMBL608533	MIDOSTAURIN	nausea	PDGFRB_0
Mono_Abs_Max_INT	monocyte count	PDGFRB	CHEMBL1201733	PAZOPANIB HYDROCHLORIDE	nausea	PDGFRB_0
Mono_Abs_Max_INT	monocyte count	PDGFRB	CHEMBL1946170	REGORAFENIB	nausea	PDGFRB_0
Mono_Abs_Max_INT	monocyte count	PDGFRB	CHEMBL3039504	NINTEDANIB ESYLATE	nausea	PDGFRB_0
Mono_Abs_Max_INT	monocyte count	PDGFRB	CHEMBL3039504	NINTEDANIB ESYLATE	vomiting	PDGFRB_0
Mono_Abs_Max_INT	monocyte count	PDGFRB	CHEMBL2105756	TIVOZANIB HYDROCHLORIDE	dyspnoea	PDGFRB_1
Mono_Abs_Max_INT	monocyte count	PDGFRB	CHEMBL1201556	BECAPLERMIN	sleep apnoea syndrome	PDGFRB_1
Mono_Abs_Max_INT	monocyte count	PDGFRB	CHEMBL3039504	NINTEDANIB ESYLATE	dyspnoea	PDGFRB_1
Mono_Abs_Max_INT	monocyte count	PDGFRB	CHEMBL1200485	SORAFENIB TOSYLATE	blood amylase increased	PDGFRB_10
Mono_Abs_Max_INT	monocyte count	PDGFRB	CHEMBL608533	MIDOSTAURIN	transaminases increased	PDGFRB_10
Mono_Abs_Max_INT	monocyte count	PDGFRB	CHEMBL1201733	PAZOPANIB HYDROCHLORIDE	hepatic enzyme increased	PDGFRB_10
Mono_Abs_Max_INT	monocyte count	PDGFRB	CHEMBL3039504	NINTEDANIB ESYLATE	hepatic enzyme increased	PDGFRB_10
Mono_Abs_Max_INT	monocyte count	PDGFRB	CHEMBL1946170	REGORAFENIB	neuropathy peripheral	PDGFRB_100
Mono_Abs_Max_INT	monocyte count	PDGFRB	CHEMBL608533	MIDOSTAURIN	blastic plasmacytoid dendritic cell neoplasia	PDGFRB_101
Mono_Abs_Max_INT	monocyte count	PDGFRB	CHEMBL1201556	BECAPLERMIN	troponin increased	PDGFRB_102
Mono_Abs_Max_INT	monocyte count	PDGFRB	CHEMBL1201556	BECAPLERMIN	excessive granulation tissue	PDGFRB_103
Mono_Abs_Max_INT	monocyte count	PDGFRB	CHEMBL535	SUNITINIB	hair colour changes	PDGFRB_104
Mono_Abs_Max_INT	monocyte count	PDGFRB	CHEMBL1567	SUNITINIB MALATE	hair colour changes	PDGFRB_104
Mono_Abs_Max_INT	monocyte count	PDGFRB	CHEMBL1201733	PAZOPANIB HYDROCHLORIDE	hair colour changes	PDGFRB_104
Mono_Abs_Max_INT	monocyte count	PDGFRB	CHEMBL1200485	SORAFENIB TOSYLATE	pain in extremity	PDGFRB_105
Mono_Abs_Max_INT	monocyte count	PDGFRB	CHEMBL1946170	REGORAFENIB	pain in extremity	PDGFRB_105
Mono_Abs_Max_INT	monocyte count	PDGFRB	CHEMBL3039504	NINTEDANIB ESYLATE	lung transplant	PDGFRB_106
Mono_Abs_Max_INT	monocyte count	PDGFRB	CHEMBL1201556	BECAPLERMIN	abscess	PDGFRB_107
Mono_Abs_Max_INT	monocyte count	PDGFRB	CHEMBL1201556	BECAPLERMIN	abscess limb	PDGFRB_107
Mono_Abs_Max_INT	monocyte count	PDGFRB	CHEMBL535	SUNITINIB	diarrhoea	PDGFRB_108
Mono_Abs_Max_INT	monocyte count	PDGFRB	CHEMBL1421	DASATINIB	diarrhoea	PDGFRB_108
Mono_Abs_Max_INT	monocyte count	PDGFRB	CHEMBL1200485	SORAFENIB TOSYLATE	diarrhoea	PDGFRB_108
Mono_Abs_Max_INT	monocyte count	PDGFRB	CHEMBL1567	SUNITINIB MALATE	diarrhoea	PDGFRB_108
Mono_Abs_Max_INT	monocyte count	PDGFRB	CHEMBL608533	MIDOSTAURIN	diarrhoea	PDGFRB_108
Mono_Abs_Max_INT	monocyte count	PDGFRB	CHEMBL1201733	PAZOPANIB HYDROCHLORIDE	diarrhoea	PDGFRB_108
Mono_Abs_Max_INT	monocyte count	PDGFRB	CHEMBL1946170	REGORAFENIB	constipation	PDGFRB_108
Mono_Abs_Max_INT	monocyte count	PDGFRB	CHEMBL1946170	REGORAFENIB	diarrhoea	PDGFRB_108
Mono_Abs_Max_INT	monocyte count	PDGFRB	CHEMBL3039504	NINTEDANIB ESYLATE	constipation	PDGFRB_108
Mono_Abs_Max_INT	monocyte count	PDGFRB	CHEMBL3039504	NINTEDANIB ESYLATE	diarrhoea	PDGFRB_108
Mono_Abs_Max_INT	monocyte count	PDGFRB	CHEMBL1200485	SORAFENIB TOSYLATE	alopecia	PDGFRB_109
Mono_Abs_Max_INT	monocyte count	PDGFRB	CHEMBL1201556	BECAPLERMIN	cellulitis staphylococcal	PDGFRB_11
Mono_Abs_Max_INT	monocyte count	PDGFRB	CHEMBL1201556	BECAPLERMIN	staphylococcal abscess	PDGFRB_11
Mono_Abs_Max_INT	monocyte count	PDGFRB	CHEMBL1201556	BECAPLERMIN	staphylococcal infection	PDGFRB_11
Mono_Abs_Max_INT	monocyte count	PDGFRB	CHEMBL1201556	BECAPLERMIN	staphylococcal osteomyelitis	PDGFRB_11
Mono_Abs_Max_INT	monocyte count	PDGFRB	CHEMBL1201556	BECAPLERMIN	streptococcal infection	PDGFRB_11
Mono_Abs_Max_INT	monocyte count	PDGFRB	CHEMBL1201556	BECAPLERMIN	wound infection staphylococcal	PDGFRB_11
Mono_Abs_Max_INT	monocyte count	PDGFRB	CHEMBL1201556	BECAPLERMIN	application site cellulitis	PDGFRB_110
Mono_Abs_Max_INT	monocyte count	PDGFRB	CHEMBL1201556	BECAPLERMIN	application site discharge	PDGFRB_110
Mono_Abs_Max_INT	monocyte count	PDGFRB	CHEMBL1201556	BECAPLERMIN	application site dryness	PDGFRB_110
Mono_Abs_Max_INT	monocyte count	PDGFRB	CHEMBL1201556	BECAPLERMIN	application site erythema	PDGFRB_110
Mono_Abs_Max_INT	monocyte count	PDGFRB	CHEMBL1201556	BECAPLERMIN	application site haemorrhage	PDGFRB_110
Mono_Abs_Max_INT	monocyte count	PDGFRB	CHEMBL1201556	BECAPLERMIN	application site infection	PDGFRB_110
Mono_Abs_Max_INT	monocyte count	PDGFRB	CHEMBL1201556	BECAPLERMIN	application site odour	PDGFRB_110
Mono_Abs_Max_INT	monocyte count	PDGFRB	CHEMBL1201556	BECAPLERMIN	application site pain	PDGFRB_110
Mono_Abs_Max_INT	monocyte count	PDGFRB	CHEMBL1201556	BECAPLERMIN	application site scab	PDGFRB_110
Mono_Abs_Max_INT	monocyte count	PDGFRB	CHEMBL1201556	BECAPLERMIN	application site swelling	PDGFRB_110
Mono_Abs_Max_INT	monocyte count	PDGFRB	CHEMBL608533	MIDOSTAURIN	rash maculo-papular	PDGFRB_111
Mono_Abs_Max_INT	monocyte count	PDGFRB	CHEMBL1201556	BECAPLERMIN	debridement	PDGFRB_112
Mono_Abs_Max_INT	monocyte count	PDGFRB	CHEMBL608533	MIDOSTAURIN	bone marrow reticulin fibrosis	PDGFRB_113
Mono_Abs_Max_INT	monocyte count	PDGFRB	CHEMBL608533	MIDOSTAURIN	megacolon	PDGFRB_114
Mono_Abs_Max_INT	monocyte count	PDGFRB	CHEMBL535	SUNITINIB	palmar-plantar erythrodysaesthesia syndrome	PDGFRB_115
Mono_Abs_Max_INT	monocyte count	PDGFRB	CHEMBL1200485	SORAFENIB TOSYLATE	palmar-plantar erythrodysaesthesia syndrome	PDGFRB_115
Mono_Abs_Max_INT	monocyte count	PDGFRB	CHEMBL1567	SUNITINIB MALATE	palmar-plantar erythrodysaesthesia syndrome	PDGFRB_115
Mono_Abs_Max_INT	monocyte count	PDGFRB	CHEMBL1201733	PAZOPANIB HYDROCHLORIDE	palmar-plantar erythrodysaesthesia syndrome	PDGFRB_115
Mono_Abs_Max_INT	monocyte count	PDGFRB	CHEMBL1946170	REGORAFENIB	palmar-plantar erythrodysaesthesia syndrome	PDGFRB_115
Mono_Abs_Max_INT	monocyte count	PDGFRB	CHEMBL1201556	BECAPLERMIN	anaemia of chronic disease	PDGFRB_116
Mono_Abs_Max_INT	monocyte count	PDGFRB	CHEMBL1642	IMATINIB MESYLATE	gene mutation identification test positive	PDGFRB_117
Mono_Abs_Max_INT	monocyte count	PDGFRB	CHEMBL1201556	BECAPLERMIN	peptostreptococcus test positive	PDGFRB_118
Mono_Abs_Max_INT	monocyte count	PDGFRB	CHEMBL608533	MIDOSTAURIN	infection	PDGFRB_119
Mono_Abs_Max_INT	monocyte count	PDGFRB	CHEMBL1201556	BECAPLERMIN	localised infection	PDGFRB_119
Mono_Abs_Max_INT	monocyte count	PDGFRB	CHEMBL535	SUNITINIB	epistaxis	PDGFRB_12
Mono_Abs_Max_INT	monocyte count	PDGFRB	CHEMBL1200485	SORAFENIB TOSYLATE	aphagia	PDGFRB_12
Mono_Abs_Max_INT	monocyte count	PDGFRB	CHEMBL1567	SUNITINIB MALATE	epistaxis	PDGFRB_12
Mono_Abs_Max_INT	monocyte count	PDGFRB	CHEMBL3039504	NINTEDANIB ESYLATE	epistaxis	PDGFRB_12
Mono_Abs_Max_INT	monocyte count	PDGFRB	CHEMBL1200485	SORAFENIB TOSYLATE	ammonia increased	PDGFRB_120
Mono_Abs_Max_INT	monocyte count	PDGFRB	CHEMBL1201556	BECAPLERMIN	stent placement	PDGFRB_121
Mono_Abs_Max_INT	monocyte count	PDGFRB	CHEMBL576982	QUIZARTINIB	arterial stenosis	PDGFRB_122
Mono_Abs_Max_INT	monocyte count	PDGFRB	CHEMBL576982	QUIZARTINIB	coronary artery stenosis	PDGFRB_122
Mono_Abs_Max_INT	monocyte count	PDGFRB	CHEMBL576982	QUIZARTINIB	peripheral artery stenosis	PDGFRB_122
Mono_Abs_Max_INT	monocyte count	PDGFRB	CHEMBL1642	IMATINIB MESYLATE	gastric antral vascular ectasia	PDGFRB_123
Mono_Abs_Max_INT	monocyte count	PDGFRB	CHEMBL1946170	REGORAFENIB	skin fissures	PDGFRB_124
Mono_Abs_Max_INT	monocyte count	PDGFRB	CHEMBL535	SUNITINIB	yellow skin	PDGFRB_125
Mono_Abs_Max_INT	monocyte count	PDGFRB	CHEMBL1567	SUNITINIB MALATE	yellow skin	PDGFRB_125
Mono_Abs_Max_INT	monocyte count	PDGFRB	CHEMBL1201556	BECAPLERMIN	arthritis bacterial	PDGFRB_126
Mono_Abs_Max_INT	monocyte count	PDGFRB	CHEMBL1642	IMATINIB MESYLATE	muscle spasms	PDGFRB_127
Mono_Abs_Max_INT	monocyte count	PDGFRB	CHEMBL1201556	BECAPLERMIN	blood potassium	PDGFRB_128
Mono_Abs_Max_INT	monocyte count	PDGFRB	CHEMBL576982	QUIZARTINIB	adrenal insufficiency	PDGFRB_129
Mono_Abs_Max_INT	monocyte count	PDGFRB	CHEMBL1642	IMATINIB MESYLATE	pancytopenia	PDGFRB_13
Mono_Abs_Max_INT	monocyte count	PDGFRB	CHEMBL608533	MIDOSTAURIN	cytopenia	PDGFRB_13
Mono_Abs_Max_INT	monocyte count	PDGFRB	CHEMBL608533	MIDOSTAURIN	febrile neutropenia	PDGFRB_13
Mono_Abs_Max_INT	monocyte count	PDGFRB	CHEMBL608533	MIDOSTAURIN	neutropenia	PDGFRB_13
Mono_Abs_Max_INT	monocyte count	PDGFRB	CHEMBL608533	MIDOSTAURIN	pancytopenia	PDGFRB_13
Mono_Abs_Max_INT	monocyte count	PDGFRB	CHEMBL1201556	BECAPLERMIN	leukocytosis	PDGFRB_13
Mono_Abs_Max_INT	monocyte count	PDGFRB	CHEMBL1642	IMATINIB MESYLATE	gene mutation	PDGFRB_130
Mono_Abs_Max_INT	monocyte count	PDGFRB	CHEMBL2105756	TIVOZANIB HYDROCHLORIDE	therapy interrupted	PDGFRB_131
Mono_Abs_Max_INT	monocyte count	PDGFRB	CHEMBL608533	MIDOSTAURIN	febrile bone marrow aplasia	PDGFRB_132
Mono_Abs_Max_INT	monocyte count	PDGFRB	CHEMBL1200485	SORAFENIB TOSYLATE	alpha 1 foetoprotein increased	PDGFRB_133
Mono_Abs_Max_INT	monocyte count	PDGFRB	CHEMBL1946170	REGORAFENIB	alpha 1 foetoprotein increased	PDGFRB_133
Mono_Abs_Max_INT	monocyte count	PDGFRB	CHEMBL1201556	BECAPLERMIN	enterococcal infection	PDGFRB_134
Mono_Abs_Max_INT	monocyte count	PDGFRB	CHEMBL608533	MIDOSTAURIN	posterior reversible encephalopathy syndrome	PDGFRB_135
Mono_Abs_Max_INT	monocyte count	PDGFRB	CHEMBL535	SUNITINIB	gastrointestinal stromal tumour	PDGFRB_136
Mono_Abs_Max_INT	monocyte count	PDGFRB	CHEMBL1642	IMATINIB MESYLATE	gastrointestinal stromal tumour	PDGFRB_136
Mono_Abs_Max_INT	monocyte count	PDGFRB	CHEMBL1567	SUNITINIB MALATE	gastrointestinal stromal tumour	PDGFRB_136
Mono_Abs_Max_INT	monocyte count	PDGFRB	CHEMBL1946170	REGORAFENIB	gastrointestinal stromal tumour	PDGFRB_136
Mono_Abs_Max_INT	monocyte count	PDGFRB	CHEMBL576982	QUIZARTINIB	cardiac ventricular thrombosis	PDGFRB_137
Mono_Abs_Max_INT	monocyte count	PDGFRB	CHEMBL608533	MIDOSTAURIN	biopsy bone marrow abnormal	PDGFRB_138
Mono_Abs_Max_INT	monocyte count	PDGFRB	CHEMBL1200485	SORAFENIB TOSYLATE	ascites	PDGFRB_139
Mono_Abs_Max_INT	monocyte count	PDGFRB	CHEMBL1946170	REGORAFENIB	ascites	PDGFRB_139
Mono_Abs_Max_INT	monocyte count	PDGFRB	CHEMBL576982	QUIZARTINIB	systolic dysfunction	PDGFRB_14
Mono_Abs_Max_INT	monocyte count	PDGFRB	CHEMBL608533	MIDOSTAURIN	ejection fraction decreased	PDGFRB_14
Mono_Abs_Max_INT	monocyte count	PDGFRB	CHEMBL1201556	BECAPLERMIN	diastolic dysfunction	PDGFRB_14
Mono_Abs_Max_INT	monocyte count	PDGFRB	CHEMBL608533	MIDOSTAURIN	bowen's disease	PDGFRB_140
Mono_Abs_Max_INT	monocyte count	PDGFRB	CHEMBL535	SUNITINIB	skin exfoliation	PDGFRB_141
Mono_Abs_Max_INT	monocyte count	PDGFRB	CHEMBL1200485	SORAFENIB TOSYLATE	skin exfoliation	PDGFRB_141
Mono_Abs_Max_INT	monocyte count	PDGFRB	CHEMBL1567	SUNITINIB MALATE	skin exfoliation	PDGFRB_141
Mono_Abs_Max_INT	monocyte count	PDGFRB	CHEMBL1946170	REGORAFENIB	skin exfoliation	PDGFRB_141
Mono_Abs_Max_INT	monocyte count	PDGFRB	CHEMBL608533	MIDOSTAURIN	retinal haemorrhage	PDGFRB_142
Mono_Abs_Max_INT	monocyte count	PDGFRB	CHEMBL1421	DASATINIB	philadelphia chromosome positive	PDGFRB_143
Mono_Abs_Max_INT	monocyte count	PDGFRB	CHEMBL1642	IMATINIB MESYLATE	philadelphia chromosome positive	PDGFRB_143
Mono_Abs_Max_INT	monocyte count	PDGFRB	CHEMBL576982	QUIZARTINIB	cardiomyopathy	PDGFRB_144
Mono_Abs_Max_INT	monocyte count	PDGFRB	CHEMBL576982	QUIZARTINIB	peripheral arterial occlusive disease	PDGFRB_145
Mono_Abs_Max_INT	monocyte count	PDGFRB	CHEMBL1201556	BECAPLERMIN	peripheral arterial occlusive disease	PDGFRB_145
Mono_Abs_Max_INT	monocyte count	PDGFRB	CHEMBL1201556	BECAPLERMIN	culture wound positive	PDGFRB_146
Mono_Abs_Max_INT	monocyte count	PDGFRB	CHEMBL1642	IMATINIB MESYLATE	periorbital oedema	PDGFRB_147
Mono_Abs_Max_INT	monocyte count	PDGFRB	CHEMBL535	SUNITINIB	hypothyroidism	PDGFRB_148
Mono_Abs_Max_INT	monocyte count	PDGFRB	CHEMBL1567	SUNITINIB MALATE	hypothyroidism	PDGFRB_148
Mono_Abs_Max_INT	monocyte count	PDGFRB	CHEMBL1201733	PAZOPANIB HYDROCHLORIDE	hypothyroidism	PDGFRB_148
Mono_Abs_Max_INT	monocyte count	PDGFRB	CHEMBL576982	QUIZARTINIB	hyperglycaemia	PDGFRB_15
Mono_Abs_Max_INT	monocyte count	PDGFRB	CHEMBL1201556	BECAPLERMIN	blood glucose increased	PDGFRB_15
Mono_Abs_Max_INT	monocyte count	PDGFRB	CHEMBL1946170	REGORAFENIB	colon cancer	PDGFRB_16
Mono_Abs_Max_INT	monocyte count	PDGFRB	CHEMBL1946170	REGORAFENIB	colon cancer metastatic	PDGFRB_16
Mono_Abs_Max_INT	monocyte count	PDGFRB	CHEMBL1946170	REGORAFENIB	colorectal cancer	PDGFRB_16
Mono_Abs_Max_INT	monocyte count	PDGFRB	CHEMBL1946170	REGORAFENIB	colorectal cancer metastatic	PDGFRB_16
Mono_Abs_Max_INT	monocyte count	PDGFRB	CHEMBL576982	QUIZARTINIB	angiopathy	PDGFRB_17
Mono_Abs_Max_INT	monocyte count	PDGFRB	CHEMBL1201556	BECAPLERMIN	angioplasty	PDGFRB_17
Mono_Abs_Max_INT	monocyte count	PDGFRB	CHEMBL535	SUNITINIB	dyspepsia	PDGFRB_18
Mono_Abs_Max_INT	monocyte count	PDGFRB	CHEMBL1200485	SORAFENIB TOSYLATE	abdominal pain	PDGFRB_18
Mono_Abs_Max_INT	monocyte count	PDGFRB	CHEMBL1567	SUNITINIB MALATE	dyspepsia	PDGFRB_18
Mono_Abs_Max_INT	monocyte count	PDGFRB	CHEMBL1946170	REGORAFENIB	abdominal pain	PDGFRB_18
Mono_Abs_Max_INT	monocyte count	PDGFRB	CHEMBL1946170	REGORAFENIB	abdominal pain upper	PDGFRB_18
Mono_Abs_Max_INT	monocyte count	PDGFRB	CHEMBL3039504	NINTEDANIB ESYLATE	abdominal discomfort	PDGFRB_18
Mono_Abs_Max_INT	monocyte count	PDGFRB	CHEMBL3039504	NINTEDANIB ESYLATE	abdominal pain upper	PDGFRB_18
Mono_Abs_Max_INT	monocyte count	PDGFRB	CHEMBL1201556	BECAPLERMIN	skin graft	PDGFRB_19
Mono_Abs_Max_INT	monocyte count	PDGFRB	CHEMBL1201556	BECAPLERMIN	skin graft detachment	PDGFRB_19
Mono_Abs_Max_INT	monocyte count	PDGFRB	CHEMBL1201556	BECAPLERMIN	skin graft failure	PDGFRB_19
Mono_Abs_Max_INT	monocyte count	PDGFRB	CHEMBL1200485	SORAFENIB TOSYLATE	hepatic encephalopathy	PDGFRB_2
Mono_Abs_Max_INT	monocyte count	PDGFRB	CHEMBL1200485	SORAFENIB TOSYLATE	hepatic function abnormal	PDGFRB_2
Mono_Abs_Max_INT	monocyte count	PDGFRB	CHEMBL1201733	PAZOPANIB HYDROCHLORIDE	hepatic function abnormal	PDGFRB_2
Mono_Abs_Max_INT	monocyte count	PDGFRB	CHEMBL1946170	REGORAFENIB	hepatic encephalopathy	PDGFRB_2
Mono_Abs_Max_INT	monocyte count	PDGFRB	CHEMBL1946170	REGORAFENIB	hepatic function abnormal	PDGFRB_2
Mono_Abs_Max_INT	monocyte count	PDGFRB	CHEMBL3039504	NINTEDANIB ESYLATE	liver disorder	PDGFRB_2
Mono_Abs_Max_INT	monocyte count	PDGFRB	CHEMBL535	SUNITINIB	dehydration	PDGFRB_20
Mono_Abs_Max_INT	monocyte count	PDGFRB	CHEMBL1421	DASATINIB	fluid retention	PDGFRB_20
Mono_Abs_Max_INT	monocyte count	PDGFRB	CHEMBL1642	IMATINIB MESYLATE	fluid retention	PDGFRB_20
Mono_Abs_Max_INT	monocyte count	PDGFRB	CHEMBL1567	SUNITINIB MALATE	dehydration	PDGFRB_20
Mono_Abs_Max_INT	monocyte count	PDGFRB	CHEMBL1946170	REGORAFENIB	dehydration	PDGFRB_20
Mono_Abs_Max_INT	monocyte count	PDGFRB	CHEMBL1421	DASATINIB	pulmonary oedema	PDGFRB_21
Mono_Abs_Max_INT	monocyte count	PDGFRB	CHEMBL1642	IMATINIB MESYLATE	oedema	PDGFRB_21
Mono_Abs_Max_INT	monocyte count	PDGFRB	CHEMBL1642	IMATINIB MESYLATE	oedema peripheral	PDGFRB_21
Mono_Abs_Max_INT	monocyte count	PDGFRB	CHEMBL608533	MIDOSTAURIN	enterobacter sepsis	PDGFRB_22
Mono_Abs_Max_INT	monocyte count	PDGFRB	CHEMBL1201556	BECAPLERMIN	escherichia infection	PDGFRB_22
Mono_Abs_Max_INT	monocyte count	PDGFRB	CHEMBL1201556	BECAPLERMIN	escherichia test positive	PDGFRB_22
Mono_Abs_Max_INT	monocyte count	PDGFRB	CHEMBL535	SUNITINIB	metastatic renal cell carcinoma	PDGFRB_23
Mono_Abs_Max_INT	monocyte count	PDGFRB	CHEMBL535	SUNITINIB	renal cancer	PDGFRB_23
Mono_Abs_Max_INT	monocyte count	PDGFRB	CHEMBL535	SUNITINIB	renal cancer metastatic	PDGFRB_23
Mono_Abs_Max_INT	monocyte count	PDGFRB	CHEMBL535	SUNITINIB	renal cell carcinoma	PDGFRB_23
Mono_Abs_Max_INT	monocyte count	PDGFRB	CHEMBL1200485	SORAFENIB TOSYLATE	renal cell carcinoma	PDGFRB_23
Mono_Abs_Max_INT	monocyte count	PDGFRB	CHEMBL1567	SUNITINIB MALATE	metastatic renal cell carcinoma	PDGFRB_23
Mono_Abs_Max_INT	monocyte count	PDGFRB	CHEMBL1567	SUNITINIB MALATE	renal cancer	PDGFRB_23
Mono_Abs_Max_INT	monocyte count	PDGFRB	CHEMBL1567	SUNITINIB MALATE	renal cancer metastatic	PDGFRB_23
Mono_Abs_Max_INT	monocyte count	PDGFRB	CHEMBL1567	SUNITINIB MALATE	renal cell carcinoma	PDGFRB_23
Mono_Abs_Max_INT	monocyte count	PDGFRB	CHEMBL1201733	PAZOPANIB HYDROCHLORIDE	renal cancer	PDGFRB_23
Mono_Abs_Max_INT	monocyte count	PDGFRB	CHEMBL1201733	PAZOPANIB HYDROCHLORIDE	renal cell carcinoma	PDGFRB_23
Mono_Abs_Max_INT	monocyte count	PDGFRB	CHEMBL535	SUNITINIB	fatigue	PDGFRB_24
Mono_Abs_Max_INT	monocyte count	PDGFRB	CHEMBL535	SUNITINIB	asthenia	PDGFRB_24
Mono_Abs_Max_INT	monocyte count	PDGFRB	CHEMBL1421	DASATINIB	fatigue	PDGFRB_24
Mono_Abs_Max_INT	monocyte count	PDGFRB	CHEMBL1200485	SORAFENIB TOSYLATE	fatigue	PDGFRB_24
Mono_Abs_Max_INT	monocyte count	PDGFRB	CHEMBL1200485	SORAFENIB TOSYLATE	asthenia	PDGFRB_24
Mono_Abs_Max_INT	monocyte count	PDGFRB	CHEMBL2105756	TIVOZANIB HYDROCHLORIDE	fatigue	PDGFRB_24
Mono_Abs_Max_INT	monocyte count	PDGFRB	CHEMBL1567	SUNITINIB MALATE	fatigue	PDGFRB_24
Mono_Abs_Max_INT	monocyte count	PDGFRB	CHEMBL1567	SUNITINIB MALATE	asthenia	PDGFRB_24
Mono_Abs_Max_INT	monocyte count	PDGFRB	CHEMBL1201733	PAZOPANIB HYDROCHLORIDE	fatigue	PDGFRB_24
Mono_Abs_Max_INT	monocyte count	PDGFRB	CHEMBL1946170	REGORAFENIB	fatigue	PDGFRB_24
Mono_Abs_Max_INT	monocyte count	PDGFRB	CHEMBL1946170	REGORAFENIB	asthenia	PDGFRB_24
Mono_Abs_Max_INT	monocyte count	PDGFRB	CHEMBL1201556	BECAPLERMIN	osteomyelitis	PDGFRB_25
Mono_Abs_Max_INT	monocyte count	PDGFRB	CHEMBL1201556	BECAPLERMIN	osteomyelitis acute	PDGFRB_25
Mono_Abs_Max_INT	monocyte count	PDGFRB	CHEMBL1201556	BECAPLERMIN	osteomyelitis chronic	PDGFRB_25
Mono_Abs_Max_INT	monocyte count	PDGFRB	CHEMBL535	SUNITINIB	disease progression	PDGFRB_26
Mono_Abs_Max_INT	monocyte count	PDGFRB	CHEMBL535	SUNITINIB	neoplasm malignant	PDGFRB_26
Mono_Abs_Max_INT	monocyte count	PDGFRB	CHEMBL535	SUNITINIB	neoplasm progression	PDGFRB_26
Mono_Abs_Max_INT	monocyte count	PDGFRB	CHEMBL535	SUNITINIB	second primary malignancy	PDGFRB_26
Mono_Abs_Max_INT	monocyte count	PDGFRB	CHEMBL1421	DASATINIB	malignant neoplasm progression	PDGFRB_26
Mono_Abs_Max_INT	monocyte count	PDGFRB	CHEMBL1642	IMATINIB MESYLATE	malignant neoplasm progression	PDGFRB_26
Mono_Abs_Max_INT	monocyte count	PDGFRB	CHEMBL1642	IMATINIB MESYLATE	neoplasm malignant	PDGFRB_26
Mono_Abs_Max_INT	monocyte count	PDGFRB	CHEMBL1642	IMATINIB MESYLATE	second primary malignancy	PDGFRB_26
Mono_Abs_Max_INT	monocyte count	PDGFRB	CHEMBL1567	SUNITINIB MALATE	disease progression	PDGFRB_26
Mono_Abs_Max_INT	monocyte count	PDGFRB	CHEMBL1567	SUNITINIB MALATE	neoplasm malignant	PDGFRB_26
Mono_Abs_Max_INT	monocyte count	PDGFRB	CHEMBL1567	SUNITINIB MALATE	neoplasm progression	PDGFRB_26
Mono_Abs_Max_INT	monocyte count	PDGFRB	CHEMBL1567	SUNITINIB MALATE	second primary malignancy	PDGFRB_26
Mono_Abs_Max_INT	monocyte count	PDGFRB	CHEMBL1201733	PAZOPANIB HYDROCHLORIDE	disease progression	PDGFRB_26
Mono_Abs_Max_INT	monocyte count	PDGFRB	CHEMBL1201733	PAZOPANIB HYDROCHLORIDE	malignant neoplasm progression	PDGFRB_26
Mono_Abs_Max_INT	monocyte count	PDGFRB	CHEMBL1908391	MASITINIB	second primary malignancy	PDGFRB_26
Mono_Abs_Max_INT	monocyte count	PDGFRB	CHEMBL1201556	BECAPLERMIN	bone operation	PDGFRB_27
Mono_Abs_Max_INT	monocyte count	PDGFRB	CHEMBL1201556	BECAPLERMIN	surgery	PDGFRB_27
Mono_Abs_Max_INT	monocyte count	PDGFRB	CHEMBL608533	MIDOSTAURIN	wound secretion	PDGFRB_28
Mono_Abs_Max_INT	monocyte count	PDGFRB	CHEMBL1201556	BECAPLERMIN	inflammation of wound	PDGFRB_28
Mono_Abs_Max_INT	monocyte count	PDGFRB	CHEMBL1201556	BECAPLERMIN	wound	PDGFRB_28
Mono_Abs_Max_INT	monocyte count	PDGFRB	CHEMBL1201556	BECAPLERMIN	wound complication	PDGFRB_28
Mono_Abs_Max_INT	monocyte count	PDGFRB	CHEMBL1201556	BECAPLERMIN	wound drainage	PDGFRB_28
Mono_Abs_Max_INT	monocyte count	PDGFRB	CHEMBL1201556	BECAPLERMIN	wound haemorrhage	PDGFRB_28
Mono_Abs_Max_INT	monocyte count	PDGFRB	CHEMBL1201556	BECAPLERMIN	wound infection	PDGFRB_28
Mono_Abs_Max_INT	monocyte count	PDGFRB	CHEMBL1201556	BECAPLERMIN	wound necrosis	PDGFRB_28
Mono_Abs_Max_INT	monocyte count	PDGFRB	CHEMBL1201556	BECAPLERMIN	wound secretion	PDGFRB_28
Mono_Abs_Max_INT	monocyte count	PDGFRB	CHEMBL1200485	SORAFENIB TOSYLATE	lipase increased	PDGFRB_29
Mono_Abs_Max_INT	monocyte count	PDGFRB	CHEMBL1201556	BECAPLERMIN	dyslipidaemia	PDGFRB_29
Mono_Abs_Max_INT	monocyte count	PDGFRB	CHEMBL1201556	BECAPLERMIN	hyperlipidaemia	PDGFRB_29
Mono_Abs_Max_INT	monocyte count	PDGFRB	CHEMBL1201556	BECAPLERMIN	bacterial test positive	PDGFRB_3
Mono_Abs_Max_INT	monocyte count	PDGFRB	CHEMBL1201556	BECAPLERMIN	staphylococcus test	PDGFRB_3
Mono_Abs_Max_INT	monocyte count	PDGFRB	CHEMBL1201556	BECAPLERMIN	staphylococcus test positive	PDGFRB_3
Mono_Abs_Max_INT	monocyte count	PDGFRB	CHEMBL1201556	BECAPLERMIN	cardiac failure acute	PDGFRB_30
Mono_Abs_Max_INT	monocyte count	PDGFRB	CHEMBL1201556	BECAPLERMIN	cardiovascular insufficiency	PDGFRB_30
Mono_Abs_Max_INT	monocyte count	PDGFRB	CHEMBL3039504	NINTEDANIB ESYLATE	liver injury	PDGFRB_31
Mono_Abs_Max_INT	monocyte count	PDGFRB	CHEMBL1201556	BECAPLERMIN	soft tissue flap operation	PDGFRB_32
Mono_Abs_Max_INT	monocyte count	PDGFRB	CHEMBL535	SUNITINIB	platelet count decreased	PDGFRB_33
Mono_Abs_Max_INT	monocyte count	PDGFRB	CHEMBL535	SUNITINIB	thrombocytopenia	PDGFRB_33
Mono_Abs_Max_INT	monocyte count	PDGFRB	CHEMBL1567	SUNITINIB MALATE	platelet count decreased	PDGFRB_33
Mono_Abs_Max_INT	monocyte count	PDGFRB	CHEMBL1567	SUNITINIB MALATE	thrombocytopenia	PDGFRB_33
Mono_Abs_Max_INT	monocyte count	PDGFRB	CHEMBL608533	MIDOSTAURIN	thrombocytopenia	PDGFRB_33
Mono_Abs_Max_INT	monocyte count	PDGFRB	CHEMBL535	SUNITINIB	mucosal inflammation	PDGFRB_34
Mono_Abs_Max_INT	monocyte count	PDGFRB	CHEMBL1567	SUNITINIB MALATE	mucosal inflammation	PDGFRB_34
Mono_Abs_Max_INT	monocyte count	PDGFRB	CHEMBL608533	MIDOSTAURIN	colitis	PDGFRB_34
Mono_Abs_Max_INT	monocyte count	PDGFRB	CHEMBL608533	MIDOSTAURIN	mucosal inflammation	PDGFRB_34
Mono_Abs_Max_INT	monocyte count	PDGFRB	CHEMBL1946170	REGORAFENIB	mucosal inflammation	PDGFRB_34
Mono_Abs_Max_INT	monocyte count	PDGFRB	CHEMBL608533	MIDOSTAURIN	pneumonia	PDGFRB_35
Mono_Abs_Max_INT	monocyte count	PDGFRB	CHEMBL608533	MIDOSTAURIN	pneumonitis	PDGFRB_35
Mono_Abs_Max_INT	monocyte count	PDGFRB	CHEMBL535	SUNITINIB	dry skin	PDGFRB_36
Mono_Abs_Max_INT	monocyte count	PDGFRB	CHEMBL1200485	SORAFENIB TOSYLATE	dry skin	PDGFRB_36
Mono_Abs_Max_INT	monocyte count	PDGFRB	CHEMBL1567	SUNITINIB MALATE	dry skin	PDGFRB_36
Mono_Abs_Max_INT	monocyte count	PDGFRB	CHEMBL1946170	REGORAFENIB	dry mouth	PDGFRB_36
Mono_Abs_Max_INT	monocyte count	PDGFRB	CHEMBL1946170	REGORAFENIB	dry skin	PDGFRB_36
Mono_Abs_Max_INT	monocyte count	PDGFRB	CHEMBL1642	IMATINIB MESYLATE	metastases to liver	PDGFRB_37
Mono_Abs_Max_INT	monocyte count	PDGFRB	CHEMBL1200485	SORAFENIB TOSYLATE	metastases to lung	PDGFRB_37
Mono_Abs_Max_INT	monocyte count	PDGFRB	CHEMBL1201733	PAZOPANIB HYDROCHLORIDE	metastases to lung	PDGFRB_37
Mono_Abs_Max_INT	monocyte count	PDGFRB	CHEMBL1946170	REGORAFENIB	metastases to liver	PDGFRB_37
Mono_Abs_Max_INT	monocyte count	PDGFRB	CHEMBL1946170	REGORAFENIB	metastases to lung	PDGFRB_37
Mono_Abs_Max_INT	monocyte count	PDGFRB	CHEMBL2105756	TIVOZANIB HYDROCHLORIDE	sepsis	PDGFRB_38
Mono_Abs_Max_INT	monocyte count	PDGFRB	CHEMBL608533	MIDOSTAURIN	bacteraemia	PDGFRB_38
Mono_Abs_Max_INT	monocyte count	PDGFRB	CHEMBL608533	MIDOSTAURIN	sepsis	PDGFRB_38
Mono_Abs_Max_INT	monocyte count	PDGFRB	CHEMBL608533	MIDOSTAURIN	septic shock	PDGFRB_38
Mono_Abs_Max_INT	monocyte count	PDGFRB	CHEMBL1201556	BECAPLERMIN	sepsis	PDGFRB_38
Mono_Abs_Max_INT	monocyte count	PDGFRB	CHEMBL1201556	BECAPLERMIN	acute kidney injury	PDGFRB_39
Mono_Abs_Max_INT	monocyte count	PDGFRB	CHEMBL535	SUNITINIB	glossodynia	PDGFRB_4
Mono_Abs_Max_INT	monocyte count	PDGFRB	CHEMBL535	SUNITINIB	oral pain	PDGFRB_4
Mono_Abs_Max_INT	monocyte count	PDGFRB	CHEMBL535	SUNITINIB	stomatitis	PDGFRB_4
Mono_Abs_Max_INT	monocyte count	PDGFRB	CHEMBL1200485	SORAFENIB TOSYLATE	stomatitis	PDGFRB_4
Mono_Abs_Max_INT	monocyte count	PDGFRB	CHEMBL1567	SUNITINIB MALATE	glossodynia	PDGFRB_4
Mono_Abs_Max_INT	monocyte count	PDGFRB	CHEMBL1567	SUNITINIB MALATE	oral pain	PDGFRB_4
Mono_Abs_Max_INT	monocyte count	PDGFRB	CHEMBL1567	SUNITINIB MALATE	stomatitis	PDGFRB_4
Mono_Abs_Max_INT	monocyte count	PDGFRB	CHEMBL1946170	REGORAFENIB	oral pain	PDGFRB_4
Mono_Abs_Max_INT	monocyte count	PDGFRB	CHEMBL1946170	REGORAFENIB	stomatitis	PDGFRB_4
Mono_Abs_Max_INT	monocyte count	PDGFRB	CHEMBL3039504	NINTEDANIB ESYLATE	idiopathic pulmonary fibrosis	PDGFRB_40
Mono_Abs_Max_INT	monocyte count	PDGFRB	CHEMBL3039504	NINTEDANIB ESYLATE	interstitial lung disease	PDGFRB_40
Mono_Abs_Max_INT	monocyte count	PDGFRB	CHEMBL608533	MIDOSTAURIN	acute motor-sensory axonal neuropathy	PDGFRB_41
Mono_Abs_Max_INT	monocyte count	PDGFRB	CHEMBL1567	SUNITINIB MALATE	skin discolouration	PDGFRB_42
Mono_Abs_Max_INT	monocyte count	PDGFRB	CHEMBL1201556	BECAPLERMIN	application site discolouration	PDGFRB_42
Mono_Abs_Max_INT	monocyte count	PDGFRB	CHEMBL3039504	NINTEDANIB ESYLATE	forced vital capacity decreased	PDGFRB_43
Mono_Abs_Max_INT	monocyte count	PDGFRB	CHEMBL3039504	NINTEDANIB ESYLATE	pulmonary function test decreased	PDGFRB_43
Mono_Abs_Max_INT	monocyte count	PDGFRB	CHEMBL1201556	BECAPLERMIN	obesity	PDGFRB_44
Mono_Abs_Max_INT	monocyte count	PDGFRB	CHEMBL1946170	REGORAFENIB	gait disturbance	PDGFRB_45
Mono_Abs_Max_INT	monocyte count	PDGFRB	CHEMBL1200485	SORAFENIB TOSYLATE	dysphonia	PDGFRB_46
Mono_Abs_Max_INT	monocyte count	PDGFRB	CHEMBL2105756	TIVOZANIB HYDROCHLORIDE	dysphonia	PDGFRB_46
Mono_Abs_Max_INT	monocyte count	PDGFRB	CHEMBL608533	MIDOSTAURIN	dysphagia	PDGFRB_46
Mono_Abs_Max_INT	monocyte count	PDGFRB	CHEMBL1946170	REGORAFENIB	dysphonia	PDGFRB_46
Mono_Abs_Max_INT	monocyte count	PDGFRB	CHEMBL1201556	BECAPLERMIN	diabetic foot	PDGFRB_47
Mono_Abs_Max_INT	monocyte count	PDGFRB	CHEMBL1201556	BECAPLERMIN	diabetic foot infection	PDGFRB_47
Mono_Abs_Max_INT	monocyte count	PDGFRB	CHEMBL3039504	NINTEDANIB ESYLATE	cough	PDGFRB_48
Mono_Abs_Max_INT	monocyte count	PDGFRB	CHEMBL3039504	NINTEDANIB ESYLATE	productive cough	PDGFRB_48
Mono_Abs_Max_INT	monocyte count	PDGFRB	CHEMBL1421	DASATINIB	acute lymphocytic leukaemia recurrent	PDGFRB_49
Mono_Abs_Max_INT	monocyte count	PDGFRB	CHEMBL1642	IMATINIB MESYLATE	acute lymphocytic leukaemia recurrent	PDGFRB_49
Mono_Abs_Max_INT	monocyte count	PDGFRB	CHEMBL1642	IMATINIB MESYLATE	chronic myeloid leukaemia recurrent	PDGFRB_49
Mono_Abs_Max_INT	monocyte count	PDGFRB	CHEMBL1642	IMATINIB MESYLATE	leukaemia recurrent	PDGFRB_49
Mono_Abs_Max_INT	monocyte count	PDGFRB	CHEMBL608533	MIDOSTAURIN	acute myeloid leukaemia recurrent	PDGFRB_49
Mono_Abs_Max_INT	monocyte count	PDGFRB	CHEMBL608533	MIDOSTAURIN	leukaemia recurrent	PDGFRB_49
Mono_Abs_Max_INT	monocyte count	PDGFRB	CHEMBL535	SUNITINIB	blood pressure increased	PDGFRB_5
Mono_Abs_Max_INT	monocyte count	PDGFRB	CHEMBL535	SUNITINIB	hypertension	PDGFRB_5
Mono_Abs_Max_INT	monocyte count	PDGFRB	CHEMBL1421	DASATINIB	pulmonary hypertension	PDGFRB_5
Mono_Abs_Max_INT	monocyte count	PDGFRB	CHEMBL1200485	SORAFENIB TOSYLATE	blood pressure increased	PDGFRB_5
Mono_Abs_Max_INT	monocyte count	PDGFRB	CHEMBL1200485	SORAFENIB TOSYLATE	hypertension	PDGFRB_5
Mono_Abs_Max_INT	monocyte count	PDGFRB	CHEMBL2105756	TIVOZANIB HYDROCHLORIDE	blood pressure increased	PDGFRB_5
Mono_Abs_Max_INT	monocyte count	PDGFRB	CHEMBL1567	SUNITINIB MALATE	blood pressure increased	PDGFRB_5
Mono_Abs_Max_INT	monocyte count	PDGFRB	CHEMBL1567	SUNITINIB MALATE	hypertension	PDGFRB_5
Mono_Abs_Max_INT	monocyte count	PDGFRB	CHEMBL1201733	PAZOPANIB HYDROCHLORIDE	blood pressure increased	PDGFRB_5
Mono_Abs_Max_INT	monocyte count	PDGFRB	CHEMBL1201733	PAZOPANIB HYDROCHLORIDE	hypertension	PDGFRB_5
Mono_Abs_Max_INT	monocyte count	PDGFRB	CHEMBL1946170	REGORAFENIB	blood pressure increased	PDGFRB_5
Mono_Abs_Max_INT	monocyte count	PDGFRB	CHEMBL1946170	REGORAFENIB	hypertension	PDGFRB_5
Mono_Abs_Max_INT	monocyte count	PDGFRB	CHEMBL3039504	NINTEDANIB ESYLATE	pulmonary hypertension	PDGFRB_5
Mono_Abs_Max_INT	monocyte count	PDGFRB	CHEMBL1200485	SORAFENIB TOSYLATE	blood bilirubin increased	PDGFRB_50
Mono_Abs_Max_INT	monocyte count	PDGFRB	CHEMBL608533	MIDOSTAURIN	hyperbilirubinaemia	PDGFRB_50
Mono_Abs_Max_INT	monocyte count	PDGFRB	CHEMBL1201733	PAZOPANIB HYDROCHLORIDE	blood bilirubin increased	PDGFRB_50
Mono_Abs_Max_INT	monocyte count	PDGFRB	CHEMBL1946170	REGORAFENIB	blood bilirubin increased	PDGFRB_50
Mono_Abs_Max_INT	monocyte count	PDGFRB	CHEMBL1201733	PAZOPANIB HYDROCHLORIDE	proteinuria	PDGFRB_51
Mono_Abs_Max_INT	monocyte count	PDGFRB	CHEMBL1200485	SORAFENIB TOSYLATE	hepatic cancer	PDGFRB_52
Mono_Abs_Max_INT	monocyte count	PDGFRB	CHEMBL1200485	SORAFENIB TOSYLATE	hepatocellular carcinoma	PDGFRB_52
Mono_Abs_Max_INT	monocyte count	PDGFRB	CHEMBL1946170	REGORAFENIB	hepatocellular carcinoma	PDGFRB_52
Mono_Abs_Max_INT	monocyte count	PDGFRB	CHEMBL1200485	SORAFENIB TOSYLATE	pain of skin	PDGFRB_53
Mono_Abs_Max_INT	monocyte count	PDGFRB	CHEMBL1200485	SORAFENIB TOSYLATE	rash	PDGFRB_53
Mono_Abs_Max_INT	monocyte count	PDGFRB	CHEMBL1946170	REGORAFENIB	erythema	PDGFRB_53
Mono_Abs_Max_INT	monocyte count	PDGFRB	CHEMBL1946170	REGORAFENIB	rash	PDGFRB_53
Mono_Abs_Max_INT	monocyte count	PDGFRB	CHEMBL1201556	BECAPLERMIN	peripheral ischaemia	PDGFRB_54
Mono_Abs_Max_INT	monocyte count	PDGFRB	CHEMBL3039504	NINTEDANIB ESYLATE	intestinal ischaemia	PDGFRB_54
Mono_Abs_Max_INT	monocyte count	PDGFRB	CHEMBL3039504	NINTEDANIB ESYLATE	pulmonary embolism	PDGFRB_55
Mono_Abs_Max_INT	monocyte count	PDGFRB	CHEMBL3039504	NINTEDANIB ESYLATE	oxygen saturation decreased	PDGFRB_56
Mono_Abs_Max_INT	monocyte count	PDGFRB	CHEMBL1201556	BECAPLERMIN	peripheral vascular disorder	PDGFRB_57
Mono_Abs_Max_INT	monocyte count	PDGFRB	CHEMBL1201556	BECAPLERMIN	peripheral venous disease	PDGFRB_57
Mono_Abs_Max_INT	monocyte count	PDGFRB	CHEMBL535	SUNITINIB	ageusia	PDGFRB_58
Mono_Abs_Max_INT	monocyte count	PDGFRB	CHEMBL535	SUNITINIB	dysgeusia	PDGFRB_58
Mono_Abs_Max_INT	monocyte count	PDGFRB	CHEMBL1567	SUNITINIB MALATE	ageusia	PDGFRB_58
Mono_Abs_Max_INT	monocyte count	PDGFRB	CHEMBL1567	SUNITINIB MALATE	dysgeusia	PDGFRB_58
Mono_Abs_Max_INT	monocyte count	PDGFRB	CHEMBL1201733	PAZOPANIB HYDROCHLORIDE	ageusia	PDGFRB_58
Mono_Abs_Max_INT	monocyte count	PDGFRB	CHEMBL1201733	PAZOPANIB HYDROCHLORIDE	dysgeusia	PDGFRB_58
Mono_Abs_Max_INT	monocyte count	PDGFRB	CHEMBL1421	DASATINIB	chronic myeloid leukaemia	PDGFRB_59
Mono_Abs_Max_INT	monocyte count	PDGFRB	CHEMBL1642	IMATINIB MESYLATE	chronic myeloid leukaemia	PDGFRB_59
Mono_Abs_Max_INT	monocyte count	PDGFRB	CHEMBL608533	MIDOSTAURIN	acute myeloid leukaemia	PDGFRB_59
Mono_Abs_Max_INT	monocyte count	PDGFRB	CHEMBL1908391	MASITINIB	acute lymphocytic leukaemia	PDGFRB_59
Mono_Abs_Max_INT	monocyte count	PDGFRB	CHEMBL535	SUNITINIB	pleural effusion	PDGFRB_6
Mono_Abs_Max_INT	monocyte count	PDGFRB	CHEMBL1421	DASATINIB	chylothorax	PDGFRB_6
Mono_Abs_Max_INT	monocyte count	PDGFRB	CHEMBL1421	DASATINIB	pericardial effusion	PDGFRB_6
Mono_Abs_Max_INT	monocyte count	PDGFRB	CHEMBL1421	DASATINIB	pleural effusion	PDGFRB_6
Mono_Abs_Max_INT	monocyte count	PDGFRB	CHEMBL1642	IMATINIB MESYLATE	pleural effusion	PDGFRB_6
Mono_Abs_Max_INT	monocyte count	PDGFRB	CHEMBL1567	SUNITINIB MALATE	pleural effusion	PDGFRB_6
Mono_Abs_Max_INT	monocyte count	PDGFRB	CHEMBL1201556	BECAPLERMIN	pneumomediastinum	PDGFRB_6
Mono_Abs_Max_INT	monocyte count	PDGFRB	CHEMBL1201556	BECAPLERMIN	pneumoperitoneum	PDGFRB_6
Mono_Abs_Max_INT	monocyte count	PDGFRB	CHEMBL3039504	NINTEDANIB ESYLATE	pneumothorax	PDGFRB_6
Mono_Abs_Max_INT	monocyte count	PDGFRB	CHEMBL1946170	REGORAFENIB	carcinoembryonic antigen increased	PDGFRB_60
Mono_Abs_Max_INT	monocyte count	PDGFRB	CHEMBL1946170	REGORAFENIB	tumour marker increased	PDGFRB_60
Mono_Abs_Max_INT	monocyte count	PDGFRB	CHEMBL608533	MIDOSTAURIN	aspergillus infection	PDGFRB_61
Mono_Abs_Max_INT	monocyte count	PDGFRB	CHEMBL608533	MIDOSTAURIN	bronchopulmonary aspergillosis	PDGFRB_61
Mono_Abs_Max_INT	monocyte count	PDGFRB	CHEMBL1201556	BECAPLERMIN	pedal pulse decreased	PDGFRB_62
Mono_Abs_Max_INT	monocyte count	PDGFRB	CHEMBL1201556	BECAPLERMIN	thecal sac compression	PDGFRB_63
Mono_Abs_Max_INT	monocyte count	PDGFRB	CHEMBL576982	QUIZARTINIB	phlebotomy	PDGFRB_64
Mono_Abs_Max_INT	monocyte count	PDGFRB	CHEMBL608533	MIDOSTAURIN	tryptase increased	PDGFRB_65
Mono_Abs_Max_INT	monocyte count	PDGFRB	CHEMBL1201556	BECAPLERMIN	gangrene	PDGFRB_66
Mono_Abs_Max_INT	monocyte count	PDGFRB	CHEMBL1201556	BECAPLERMIN	foot deformity	PDGFRB_67
Mono_Abs_Max_INT	monocyte count	PDGFRB	CHEMBL1201556	BECAPLERMIN	cellulitis	PDGFRB_68
Mono_Abs_Max_INT	monocyte count	PDGFRB	CHEMBL608533	MIDOSTAURIN	pneumonia respiratory syncytial viral	PDGFRB_69
Mono_Abs_Max_INT	monocyte count	PDGFRB	CHEMBL1201556	BECAPLERMIN	amputation	PDGFRB_7
Mono_Abs_Max_INT	monocyte count	PDGFRB	CHEMBL1201556	BECAPLERMIN	calcanectomy	PDGFRB_7
Mono_Abs_Max_INT	monocyte count	PDGFRB	CHEMBL1201556	BECAPLERMIN	foot amputation	PDGFRB_7
Mono_Abs_Max_INT	monocyte count	PDGFRB	CHEMBL1201556	BECAPLERMIN	leg amputation	PDGFRB_7
Mono_Abs_Max_INT	monocyte count	PDGFRB	CHEMBL1201556	BECAPLERMIN	metatarsal excision	PDGFRB_7
Mono_Abs_Max_INT	monocyte count	PDGFRB	CHEMBL1201556	BECAPLERMIN	toe amputation	PDGFRB_7
Mono_Abs_Max_INT	monocyte count	PDGFRB	CHEMBL1908391	MASITINIB	atrial fibrillation	PDGFRB_70
Mono_Abs_Max_INT	monocyte count	PDGFRB	CHEMBL1946170	REGORAFENIB	exercise tolerance decreased	PDGFRB_71
Mono_Abs_Max_INT	monocyte count	PDGFRB	CHEMBL3039504	NINTEDANIB ESYLATE	flatulence	PDGFRB_72
Mono_Abs_Max_INT	monocyte count	PDGFRB	CHEMBL535	SUNITINIB	decreased appetite	PDGFRB_73
Mono_Abs_Max_INT	monocyte count	PDGFRB	CHEMBL1200485	SORAFENIB TOSYLATE	decreased appetite	PDGFRB_73
Mono_Abs_Max_INT	monocyte count	PDGFRB	CHEMBL1200485	SORAFENIB TOSYLATE	weight decreased	PDGFRB_73
Mono_Abs_Max_INT	monocyte count	PDGFRB	CHEMBL2105756	TIVOZANIB HYDROCHLORIDE	decreased appetite	PDGFRB_73
Mono_Abs_Max_INT	monocyte count	PDGFRB	CHEMBL1567	SUNITINIB MALATE	decreased appetite	PDGFRB_73
Mono_Abs_Max_INT	monocyte count	PDGFRB	CHEMBL1567	SUNITINIB MALATE	weight decreased	PDGFRB_73
Mono_Abs_Max_INT	monocyte count	PDGFRB	CHEMBL1201733	PAZOPANIB HYDROCHLORIDE	decreased appetite	PDGFRB_73
Mono_Abs_Max_INT	monocyte count	PDGFRB	CHEMBL1201733	PAZOPANIB HYDROCHLORIDE	weight decreased	PDGFRB_73
Mono_Abs_Max_INT	monocyte count	PDGFRB	CHEMBL1946170	REGORAFENIB	decreased appetite	PDGFRB_73
Mono_Abs_Max_INT	monocyte count	PDGFRB	CHEMBL1946170	REGORAFENIB	weight decreased	PDGFRB_73
Mono_Abs_Max_INT	monocyte count	PDGFRB	CHEMBL3039504	NINTEDANIB ESYLATE	abnormal loss of weight	PDGFRB_73
Mono_Abs_Max_INT	monocyte count	PDGFRB	CHEMBL3039504	NINTEDANIB ESYLATE	decreased appetite	PDGFRB_73
Mono_Abs_Max_INT	monocyte count	PDGFRB	CHEMBL3039504	NINTEDANIB ESYLATE	weight decreased	PDGFRB_73
Mono_Abs_Max_INT	monocyte count	PDGFRB	CHEMBL608533	MIDOSTAURIN	minimal residual disease	PDGFRB_74
Mono_Abs_Max_INT	monocyte count	PDGFRB	CHEMBL1200485	SORAFENIB TOSYLATE	hyperkeratosis	PDGFRB_75
Mono_Abs_Max_INT	monocyte count	PDGFRB	CHEMBL1201556	BECAPLERMIN	hyperkeratosis	PDGFRB_75
Mono_Abs_Max_INT	monocyte count	PDGFRB	CHEMBL1946170	REGORAFENIB	hyperkeratosis	PDGFRB_75
Mono_Abs_Max_INT	monocyte count	PDGFRB	CHEMBL3039504	NINTEDANIB ESYLATE	rectal haemorrhage	PDGFRB_76
Mono_Abs_Max_INT	monocyte count	PDGFRB	CHEMBL576982	QUIZARTINIB	electrocardiogram qt prolonged	PDGFRB_77
Mono_Abs_Max_INT	monocyte count	PDGFRB	CHEMBL608533	MIDOSTAURIN	electrocardiogram qt prolonged	PDGFRB_77
Mono_Abs_Max_INT	monocyte count	PDGFRB	CHEMBL608533	MIDOSTAURIN	neutropenic colitis	PDGFRB_78
Mono_Abs_Max_INT	monocyte count	PDGFRB	CHEMBL1421	DASATINIB	hospitalisation	PDGFRB_79
Mono_Abs_Max_INT	monocyte count	PDGFRB	CHEMBL1946170	REGORAFENIB	hospitalisation	PDGFRB_79
Mono_Abs_Max_INT	monocyte count	PDGFRB	CHEMBL535	SUNITINIB	bone marrow failure	PDGFRB_8
Mono_Abs_Max_INT	monocyte count	PDGFRB	CHEMBL1642	IMATINIB MESYLATE	blast crisis in myelogenous leukaemia	PDGFRB_8
Mono_Abs_Max_INT	monocyte count	PDGFRB	CHEMBL1567	SUNITINIB MALATE	bone marrow failure	PDGFRB_8
Mono_Abs_Max_INT	monocyte count	PDGFRB	CHEMBL608533	MIDOSTAURIN	bone marrow failure	PDGFRB_8
Mono_Abs_Max_INT	monocyte count	PDGFRB	CHEMBL608533	MIDOSTAURIN	myeloblast percentage decreased	PDGFRB_8
Mono_Abs_Max_INT	monocyte count	PDGFRB	CHEMBL576982	QUIZARTINIB	vessel puncture site pain	PDGFRB_80
Mono_Abs_Max_INT	monocyte count	PDGFRB	CHEMBL535	SUNITINIB	blister	PDGFRB_81
Mono_Abs_Max_INT	monocyte count	PDGFRB	CHEMBL1200485	SORAFENIB TOSYLATE	blister	PDGFRB_81
Mono_Abs_Max_INT	monocyte count	PDGFRB	CHEMBL1567	SUNITINIB MALATE	blister	PDGFRB_81
Mono_Abs_Max_INT	monocyte count	PDGFRB	CHEMBL1201556	BECAPLERMIN	blister	PDGFRB_81
Mono_Abs_Max_INT	monocyte count	PDGFRB	CHEMBL1201556	BECAPLERMIN	blood blister	PDGFRB_81
Mono_Abs_Max_INT	monocyte count	PDGFRB	CHEMBL1946170	REGORAFENIB	blister	PDGFRB_81
Mono_Abs_Max_INT	monocyte count	PDGFRB	CHEMBL1421	DASATINIB	cytogenetic analysis abnormal	PDGFRB_82
Mono_Abs_Max_INT	monocyte count	PDGFRB	CHEMBL1642	IMATINIB MESYLATE	chromosome analysis abnormal	PDGFRB_82
Mono_Abs_Max_INT	monocyte count	PDGFRB	CHEMBL1642	IMATINIB MESYLATE	cytogenetic analysis abnormal	PDGFRB_82
Mono_Abs_Max_INT	monocyte count	PDGFRB	CHEMBL1200485	SORAFENIB TOSYLATE	hypophosphataemia	PDGFRB_83
Mono_Abs_Max_INT	monocyte count	PDGFRB	CHEMBL608533	MIDOSTAURIN	abdominal wall wound	PDGFRB_84
Mono_Abs_Max_INT	monocyte count	PDGFRB	CHEMBL608533	MIDOSTAURIN	iron overload	PDGFRB_85
Mono_Abs_Max_INT	monocyte count	PDGFRB	CHEMBL2105756	TIVOZANIB HYDROCHLORIDE	product dose omission issue	PDGFRB_86
Mono_Abs_Max_INT	monocyte count	PDGFRB	CHEMBL1201733	PAZOPANIB HYDROCHLORIDE	soft tissue sarcoma	PDGFRB_87
Mono_Abs_Max_INT	monocyte count	PDGFRB	CHEMBL1201556	BECAPLERMIN	impaired healing	PDGFRB_88
Mono_Abs_Max_INT	monocyte count	PDGFRB	CHEMBL608533	MIDOSTAURIN	cytomegalovirus infection reactivation	PDGFRB_89
Mono_Abs_Max_INT	monocyte count	PDGFRB	CHEMBL535	SUNITINIB	drug toxicity	PDGFRB_9
Mono_Abs_Max_INT	monocyte count	PDGFRB	CHEMBL1421	DASATINIB	drug intolerance	PDGFRB_9
Mono_Abs_Max_INT	monocyte count	PDGFRB	CHEMBL1421	DASATINIB	drug resistance	PDGFRB_9
Mono_Abs_Max_INT	monocyte count	PDGFRB	CHEMBL1642	IMATINIB MESYLATE	drug intolerance	PDGFRB_9
Mono_Abs_Max_INT	monocyte count	PDGFRB	CHEMBL1642	IMATINIB MESYLATE	drug resistance	PDGFRB_9
Mono_Abs_Max_INT	monocyte count	PDGFRB	CHEMBL1200485	SORAFENIB TOSYLATE	drug hypersensitivity	PDGFRB_9
Mono_Abs_Max_INT	monocyte count	PDGFRB	CHEMBL1567	SUNITINIB MALATE	drug toxicity	PDGFRB_9
Mono_Abs_Max_INT	monocyte count	PDGFRB	CHEMBL608533	MIDOSTAURIN	drug hypersensitivity	PDGFRB_9
Mono_Abs_Max_INT	monocyte count	PDGFRB	CHEMBL1201733	PAZOPANIB HYDROCHLORIDE	drug hypersensitivity	PDGFRB_9
Mono_Abs_Max_INT	monocyte count	PDGFRB	CHEMBL3039504	NINTEDANIB ESYLATE	drug hypersensitivity	PDGFRB_9
Mono_Abs_Max_INT	monocyte count	PDGFRB	CHEMBL608533	MIDOSTAURIN	skin toxicity	PDGFRB_90
Mono_Abs_Max_INT	monocyte count	PDGFRB	CHEMBL1946170	REGORAFENIB	skin toxicity	PDGFRB_90
Mono_Abs_Max_INT	monocyte count	PDGFRB	CHEMBL2105756	TIVOZANIB HYDROCHLORIDE	sinus tachycardia	PDGFRB_91
Mono_Abs_Max_INT	monocyte count	PDGFRB	CHEMBL1201556	BECAPLERMIN	wound infection pseudomonas	PDGFRB_92
Mono_Abs_Max_INT	monocyte count	PDGFRB	CHEMBL1201556	BECAPLERMIN	ulcer	PDGFRB_93
Mono_Abs_Max_INT	monocyte count	PDGFRB	CHEMBL535	SUNITINIB	osteonecrosis of jaw	PDGFRB_94
Mono_Abs_Max_INT	monocyte count	PDGFRB	CHEMBL576982	QUIZARTINIB	osteonecrosis	PDGFRB_94
Mono_Abs_Max_INT	monocyte count	PDGFRB	CHEMBL608533	MIDOSTAURIN	megakaryocytes abnormal	PDGFRB_95
Mono_Abs_Max_INT	monocyte count	PDGFRB	CHEMBL608533	MIDOSTAURIN	liver sarcoidosis	PDGFRB_96
Mono_Abs_Max_INT	monocyte count	PDGFRB	CHEMBL608533	MIDOSTAURIN	graft versus host disease	PDGFRB_97
Mono_Abs_Max_INT	monocyte count	PDGFRB	CHEMBL608533	MIDOSTAURIN	mastocytosis	PDGFRB_98
Mono_Abs_Max_INT	monocyte count	PDGFRB	CHEMBL608533	MIDOSTAURIN	systemic mastocytosis	PDGFRB_98
Mono_Abs_Max_INT	monocyte count	PDGFRB	CHEMBL608533	MIDOSTAURIN	pyrexia	PDGFRB_99
Mono_Abs_Max_INT	monocyte count	PDGFRB	CHEMBL1946170	REGORAFENIB	pyrexia	PDGFRB_99
Mono_Abs_Mean_INT	monocyte count	ALDH2	CHEMBL964	DISULFIRAM	hepatomegaly	ALDH2_0
Mono_Abs_Mean_INT	monocyte count	ALDH2	CHEMBL964	DISULFIRAM	jaundice	ALDH2_0
Mono_Abs_Mean_INT	monocyte count	ALDH2	CHEMBL964	DISULFIRAM	hepatic failure	ALDH2_1
Mono_Abs_Mean_INT	monocyte count	ALDH2	CHEMBL964	DISULFIRAM	hepatitis acute	ALDH2_1
Mono_Abs_Mean_INT	monocyte count	ALDH2	CHEMBL964	DISULFIRAM	repetitive speech	ALDH2_10
Mono_Abs_Mean_INT	monocyte count	ALDH2	CHEMBL964	DISULFIRAM	stereotypy	ALDH2_10
Mono_Abs_Mean_INT	monocyte count	ALDH2	CHEMBL964	DISULFIRAM	delusion	ALDH2_11
Mono_Abs_Mean_INT	monocyte count	ALDH2	CHEMBL964	DISULFIRAM	illogical thinking	ALDH2_11
Mono_Abs_Mean_INT	monocyte count	ALDH2	CHEMBL964	DISULFIRAM	toxicity to various agents	ALDH2_12
Mono_Abs_Mean_INT	monocyte count	ALDH2	CHEMBL964	DISULFIRAM	toxicologic test abnormal	ALDH2_12
Mono_Abs_Mean_INT	monocyte count	ALDH2	CHEMBL964	DISULFIRAM	drug interaction	ALDH2_13
Mono_Abs_Mean_INT	monocyte count	ALDH2	CHEMBL964	DISULFIRAM	neuropathy peripheral	ALDH2_14
Mono_Abs_Mean_INT	monocyte count	ALDH2	CHEMBL964	DISULFIRAM	peripheral motor neuropathy	ALDH2_14
Mono_Abs_Mean_INT	monocyte count	ALDH2	CHEMBL964	DISULFIRAM	peripheral sensory neuropathy	ALDH2_14
Mono_Abs_Mean_INT	monocyte count	ALDH2	CHEMBL964	DISULFIRAM	polyneuropathy	ALDH2_14
Mono_Abs_Mean_INT	monocyte count	ALDH2	CHEMBL964	DISULFIRAM	prescription form tampering	ALDH2_15
Mono_Abs_Mean_INT	monocyte count	ALDH2	CHEMBL964	DISULFIRAM	membrane stabilising effect	ALDH2_16
Mono_Abs_Mean_INT	monocyte count	ALDH2	CHEMBL964	DISULFIRAM	suicide attempt	ALDH2_17
Mono_Abs_Mean_INT	monocyte count	ALDH2	CHEMBL964	DISULFIRAM	psychiatric symptom	ALDH2_18
Mono_Abs_Mean_INT	monocyte count	ALDH2	CHEMBL964	DISULFIRAM	urine barbiturates	ALDH2_19
Mono_Abs_Mean_INT	monocyte count	ALDH2	CHEMBL964	DISULFIRAM	epilepsy	ALDH2_2
Mono_Abs_Mean_INT	monocyte count	ALDH2	CHEMBL964	DISULFIRAM	generalised tonic-clonic seizure	ALDH2_2
Mono_Abs_Mean_INT	monocyte count	ALDH2	CHEMBL964	DISULFIRAM	grand mal convulsion	ALDH2_2
Mono_Abs_Mean_INT	monocyte count	ALDH2	CHEMBL964	DISULFIRAM	mental status changes	ALDH2_20
Mono_Abs_Mean_INT	monocyte count	ALDH2	CHEMBL964	DISULFIRAM	drug abuse	ALDH2_21
Mono_Abs_Mean_INT	monocyte count	ALDH2	CHEMBL964	DISULFIRAM	psychomotor hyperactivity	ALDH2_22
Mono_Abs_Mean_INT	monocyte count	ALDH2	CHEMBL964	DISULFIRAM	attention deficit/hyperactivity disorder	ALDH2_22
Mono_Abs_Mean_INT	monocyte count	ALDH2	CHEMBL964	DISULFIRAM	coagulopathy	ALDH2_23
Mono_Abs_Mean_INT	monocyte count	ALDH2	CHEMBL964	DISULFIRAM	ileus paralytic	ALDH2_24
Mono_Abs_Mean_INT	monocyte count	ALDH2	CHEMBL964	DISULFIRAM	hypotension	ALDH2_25
Mono_Abs_Mean_INT	monocyte count	ALDH2	CHEMBL964	DISULFIRAM	metabolic acidosis	ALDH2_26
Mono_Abs_Mean_INT	monocyte count	ALDH2	CHEMBL964	DISULFIRAM	depersonalisation	ALDH2_27
Mono_Abs_Mean_INT	monocyte count	ALDH2	CHEMBL964	DISULFIRAM	syncope	ALDH2_28
Mono_Abs_Mean_INT	monocyte count	ALDH2	CHEMBL964	DISULFIRAM	sopor	ALDH2_29
Mono_Abs_Mean_INT	monocyte count	ALDH2	CHEMBL964	DISULFIRAM	alcohol interaction	ALDH2_3
Mono_Abs_Mean_INT	monocyte count	ALDH2	CHEMBL964	DISULFIRAM	alcohol intolerance	ALDH2_3
Mono_Abs_Mean_INT	monocyte count	ALDH2	CHEMBL964	DISULFIRAM	alcohol poisoning	ALDH2_3
Mono_Abs_Mean_INT	monocyte count	ALDH2	CHEMBL964	DISULFIRAM	alcoholism	ALDH2_3
Mono_Abs_Mean_INT	monocyte count	ALDH2	CHEMBL964	DISULFIRAM	areflexia	ALDH2_30
Mono_Abs_Mean_INT	monocyte count	ALDH2	CHEMBL964	DISULFIRAM	accidental exposure to product by child	ALDH2_31
Mono_Abs_Mean_INT	monocyte count	ALDH2	CHEMBL964	DISULFIRAM	confabulation	ALDH2_32
Mono_Abs_Mean_INT	monocyte count	ALDH2	CHEMBL964	DISULFIRAM	drug-induced liver injury	ALDH2_33
Mono_Abs_Mean_INT	monocyte count	ALDH2	CHEMBL964	DISULFIRAM	fatigue	ALDH2_34
Mono_Abs_Mean_INT	monocyte count	ALDH2	CHEMBL964	DISULFIRAM	dysphoria	ALDH2_35
Mono_Abs_Mean_INT	monocyte count	ALDH2	CHEMBL964	DISULFIRAM	acute motor axonal neuropathy	ALDH2_36
Mono_Abs_Mean_INT	monocyte count	ALDH2	CHEMBL964	DISULFIRAM	posterior reversible encephalopathy syndrome	ALDH2_37
Mono_Abs_Mean_INT	monocyte count	ALDH2	CHEMBL964	DISULFIRAM	concussion	ALDH2_38
Mono_Abs_Mean_INT	monocyte count	ALDH2	CHEMBL964	DISULFIRAM	diarrhoea	ALDH2_39
Mono_Abs_Mean_INT	monocyte count	ALDH2	CHEMBL964	DISULFIRAM	alanine aminotransferase increased	ALDH2_4
Mono_Abs_Mean_INT	monocyte count	ALDH2	CHEMBL964	DISULFIRAM	aspartate aminotransferase increased	ALDH2_4
Mono_Abs_Mean_INT	monocyte count	ALDH2	CHEMBL964	DISULFIRAM	gamma-glutamyltransferase increased	ALDH2_4
Mono_Abs_Mean_INT	monocyte count	ALDH2	CHEMBL964	DISULFIRAM	liver function test increased	ALDH2_4
Mono_Abs_Mean_INT	monocyte count	ALDH2	CHEMBL964	DISULFIRAM	catatonia	ALDH2_40
Mono_Abs_Mean_INT	monocyte count	ALDH2	CHEMBL964	DISULFIRAM	hypomania	ALDH2_41
Mono_Abs_Mean_INT	monocyte count	ALDH2	CHEMBL964	DISULFIRAM	encephalopathy	ALDH2_5
Mono_Abs_Mean_INT	monocyte count	ALDH2	CHEMBL964	DISULFIRAM	metabolic encephalopathy	ALDH2_5
Mono_Abs_Mean_INT	monocyte count	ALDH2	CHEMBL964	DISULFIRAM	neurotoxicity	ALDH2_5
Mono_Abs_Mean_INT	monocyte count	ALDH2	CHEMBL964	DISULFIRAM	toxic encephalopathy	ALDH2_5
Mono_Abs_Mean_INT	monocyte count	ALDH2	CHEMBL964	DISULFIRAM	cranial nerve disorder	ALDH2_6
Mono_Abs_Mean_INT	monocyte count	ALDH2	CHEMBL964	DISULFIRAM	optic neuritis	ALDH2_6
Mono_Abs_Mean_INT	monocyte count	ALDH2	CHEMBL964	DISULFIRAM	cognitive disorder	ALDH2_7
Mono_Abs_Mean_INT	monocyte count	ALDH2	CHEMBL964	DISULFIRAM	disturbance in attention	ALDH2_7
Mono_Abs_Mean_INT	monocyte count	ALDH2	CHEMBL964	DISULFIRAM	psychotic behaviour	ALDH2_8
Mono_Abs_Mean_INT	monocyte count	ALDH2	CHEMBL964	DISULFIRAM	psychotic disorder	ALDH2_8
Mono_Abs_Mean_INT	monocyte count	ALDH2	CHEMBL964	DISULFIRAM	coma	ALDH2_9
Mono_Abs_Mean_INT	monocyte count	ALDH2	CHEMBL964	DISULFIRAM	confusional state	ALDH2_9
Mono_Abs_Mean_INT	monocyte count	ALDH2	CHEMBL964	DISULFIRAM	delirium	ALDH2_9
Mono_Abs_Mean_INT	monocyte count	ALDH2	CHEMBL964	DISULFIRAM	depressed level of consciousness	ALDH2_9
Mono_Abs_Mean_INT	monocyte count	CD52	CHEMBL1201587	ALEMTUZUMAB	blood urine present	CD52_0
Mono_Abs_Mean_INT	monocyte count	CD52	CHEMBL1201587	ALEMTUZUMAB	haemoglobin urine present	CD52_0
Mono_Abs_Mean_INT	monocyte count	CD52	CHEMBL1201587	ALEMTUZUMAB	leukocyturia	CD52_0
Mono_Abs_Mean_INT	monocyte count	CD52	CHEMBL1201587	ALEMTUZUMAB	red blood cells urine	CD52_0
Mono_Abs_Mean_INT	monocyte count	CD52	CHEMBL1201587	ALEMTUZUMAB	red blood cells urine positive	CD52_0
Mono_Abs_Mean_INT	monocyte count	CD52	CHEMBL1201587	ALEMTUZUMAB	urine leukocyte esterase positive	CD52_0
Mono_Abs_Mean_INT	monocyte count	CD52	CHEMBL1201587	ALEMTUZUMAB	white blood cells urine positive	CD52_0
Mono_Abs_Mean_INT	monocyte count	CD52	CHEMBL1201587	ALEMTUZUMAB	contusion	CD52_1
Mono_Abs_Mean_INT	monocyte count	CD52	CHEMBL1201587	ALEMTUZUMAB	petechiae	CD52_1
Mono_Abs_Mean_INT	monocyte count	CD52	CHEMBL1201587	ALEMTUZUMAB	leukopenia	CD52_10
Mono_Abs_Mean_INT	monocyte count	CD52	CHEMBL1201587	ALEMTUZUMAB	lymphocyte count abnormal	CD52_10
Mono_Abs_Mean_INT	monocyte count	CD52	CHEMBL1201587	ALEMTUZUMAB	lymphocyte count decreased	CD52_10
Mono_Abs_Mean_INT	monocyte count	CD52	CHEMBL1201587	ALEMTUZUMAB	lymphocyte percentage decreased	CD52_10
Mono_Abs_Mean_INT	monocyte count	CD52	CHEMBL1201587	ALEMTUZUMAB	lymphopenia	CD52_10
Mono_Abs_Mean_INT	monocyte count	CD52	CHEMBL1201587	ALEMTUZUMAB	white blood cell count decreased	CD52_10
Mono_Abs_Mean_INT	monocyte count	CD52	CHEMBL1201587	ALEMTUZUMAB	haematocrit decreased	CD52_11
Mono_Abs_Mean_INT	monocyte count	CD52	CHEMBL1201587	ALEMTUZUMAB	haemoglobin decreased	CD52_11
Mono_Abs_Mean_INT	monocyte count	CD52	CHEMBL1201587	ALEMTUZUMAB	mean cell haemoglobin concentration decreased	CD52_11
Mono_Abs_Mean_INT	monocyte count	CD52	CHEMBL1201587	ALEMTUZUMAB	mean cell haemoglobin decreased	CD52_11
Mono_Abs_Mean_INT	monocyte count	CD52	CHEMBL1201587	ALEMTUZUMAB	mean cell volume decreased	CD52_11
Mono_Abs_Mean_INT	monocyte count	CD52	CHEMBL1201587	ALEMTUZUMAB	red blood cell count decreased	CD52_11
Mono_Abs_Mean_INT	monocyte count	CD52	CHEMBL1201587	ALEMTUZUMAB	immune thrombocytopenia	CD52_12
Mono_Abs_Mean_INT	monocyte count	CD52	CHEMBL1201587	ALEMTUZUMAB	immune thrombocytopenic purpura	CD52_12
Mono_Abs_Mean_INT	monocyte count	CD52	CHEMBL1201587	ALEMTUZUMAB	bacterial test	CD52_13
Mono_Abs_Mean_INT	monocyte count	CD52	CHEMBL1201587	ALEMTUZUMAB	bacterial test positive	CD52_13
Mono_Abs_Mean_INT	monocyte count	CD52	CHEMBL1201587	ALEMTUZUMAB	neutropenia	CD52_14
Mono_Abs_Mean_INT	monocyte count	CD52	CHEMBL1201587	ALEMTUZUMAB	neutrophil count decreased	CD52_14
Mono_Abs_Mean_INT	monocyte count	CD52	CHEMBL1201587	ALEMTUZUMAB	neutrophil count increased	CD52_14
Mono_Abs_Mean_INT	monocyte count	CD52	CHEMBL1201587	ALEMTUZUMAB	neutrophil percentage increased	CD52_14
Mono_Abs_Mean_INT	monocyte count	CD52	CHEMBL1201587	ALEMTUZUMAB	transplant failure	CD52_15
Mono_Abs_Mean_INT	monocyte count	CD52	CHEMBL1201587	ALEMTUZUMAB	transplant rejection	CD52_15
Mono_Abs_Mean_INT	monocyte count	CD52	CHEMBL1201587	ALEMTUZUMAB	nitrite urine present	CD52_16
Mono_Abs_Mean_INT	monocyte count	CD52	CHEMBL1201587	ALEMTUZUMAB	cough	CD52_17
Mono_Abs_Mean_INT	monocyte count	CD52	CHEMBL1201587	ALEMTUZUMAB	goodpasture's syndrome	CD52_18
Mono_Abs_Mean_INT	monocyte count	CD52	CHEMBL1201587	ALEMTUZUMAB	headache	CD52_19
Mono_Abs_Mean_INT	monocyte count	CD52	CHEMBL1201587	ALEMTUZUMAB	herpes simplex	CD52_2
Mono_Abs_Mean_INT	monocyte count	CD52	CHEMBL1201587	ALEMTUZUMAB	herpes zoster	CD52_2
Mono_Abs_Mean_INT	monocyte count	CD52	CHEMBL1201587	ALEMTUZUMAB	human herpesvirus 6 infection	CD52_2
Mono_Abs_Mean_INT	monocyte count	CD52	CHEMBL1201587	ALEMTUZUMAB	varicella zoster virus infection	CD52_2
Mono_Abs_Mean_INT	monocyte count	CD52	CHEMBL1201587	ALEMTUZUMAB	progressive multifocal leukoencephalopathy	CD52_20
Mono_Abs_Mean_INT	monocyte count	CD52	CHEMBL1201587	ALEMTUZUMAB	monocyte count decreased	CD52_21
Mono_Abs_Mean_INT	monocyte count	CD52	CHEMBL1201587	ALEMTUZUMAB	monocyte count increased	CD52_21
Mono_Abs_Mean_INT	monocyte count	CD52	CHEMBL1201587	ALEMTUZUMAB	monocyte percentage increased	CD52_21
Mono_Abs_Mean_INT	monocyte count	CD52	CHEMBL1201587	ALEMTUZUMAB	platelet count decreased	CD52_22
Mono_Abs_Mean_INT	monocyte count	CD52	CHEMBL1201587	ALEMTUZUMAB	thrombocytopenia	CD52_22
Mono_Abs_Mean_INT	monocyte count	CD52	CHEMBL1201587	ALEMTUZUMAB	blood thyroid stimulating hormone decreased	CD52_23
Mono_Abs_Mean_INT	monocyte count	CD52	CHEMBL1201587	ALEMTUZUMAB	hypothyroidism	CD52_23
Mono_Abs_Mean_INT	monocyte count	CD52	CHEMBL1201587	ALEMTUZUMAB	autoimmune haemolytic anaemia	CD52_24
Mono_Abs_Mean_INT	monocyte count	CD52	CHEMBL1201587	ALEMTUZUMAB	haemolytic anaemia	CD52_24
Mono_Abs_Mean_INT	monocyte count	CD52	CHEMBL1201587	ALEMTUZUMAB	urine ketone body present	CD52_25
Mono_Abs_Mean_INT	monocyte count	CD52	CHEMBL1201587	ALEMTUZUMAB	urine abnormality	CD52_26
Mono_Abs_Mean_INT	monocyte count	CD52	CHEMBL1201587	ALEMTUZUMAB	urine analysis abnormal	CD52_26
Mono_Abs_Mean_INT	monocyte count	CD52	CHEMBL1201587	ALEMTUZUMAB	infusion site pain	CD52_27
Mono_Abs_Mean_INT	monocyte count	CD52	CHEMBL1201587	ALEMTUZUMAB	urinary casts	CD52_28
Mono_Abs_Mean_INT	monocyte count	CD52	CHEMBL1201587	ALEMTUZUMAB	end stage renal disease	CD52_29
Mono_Abs_Mean_INT	monocyte count	CD52	CHEMBL1201587	ALEMTUZUMAB	blood thyroid stimulating hormone increased	CD52_3
Mono_Abs_Mean_INT	monocyte count	CD52	CHEMBL1201587	ALEMTUZUMAB	hyperthyroidism	CD52_3
Mono_Abs_Mean_INT	monocyte count	CD52	CHEMBL1201587	ALEMTUZUMAB	thyroxine free increased	CD52_3
Mono_Abs_Mean_INT	monocyte count	CD52	CHEMBL1201587	ALEMTUZUMAB	specific gravity urine decreased	CD52_30
Mono_Abs_Mean_INT	monocyte count	CD52	CHEMBL1201587	ALEMTUZUMAB	specific gravity urine increased	CD52_30
Mono_Abs_Mean_INT	monocyte count	CD52	CHEMBL1201587	ALEMTUZUMAB	insomnia	CD52_31
Mono_Abs_Mean_INT	monocyte count	CD52	CHEMBL1201587	ALEMTUZUMAB	oropharyngeal pain	CD52_32
Mono_Abs_Mean_INT	monocyte count	CD52	CHEMBL1201587	ALEMTUZUMAB	microsporidia infection	CD52_33
Mono_Abs_Mean_INT	monocyte count	CD52	CHEMBL1201587	ALEMTUZUMAB	basedow's disease	CD52_34
Mono_Abs_Mean_INT	monocyte count	CD52	CHEMBL1201587	ALEMTUZUMAB	chest discomfort	CD52_35
Mono_Abs_Mean_INT	monocyte count	CD52	CHEMBL1201587	ALEMTUZUMAB	adenovirus infection	CD52_36
Mono_Abs_Mean_INT	monocyte count	CD52	CHEMBL1201587	ALEMTUZUMAB	autoimmune disorder	CD52_37
Mono_Abs_Mean_INT	monocyte count	CD52	CHEMBL1201587	ALEMTUZUMAB	flushing	CD52_38
Mono_Abs_Mean_INT	monocyte count	CD52	CHEMBL1201587	ALEMTUZUMAB	endocrine ophthalmopathy	CD52_39
Mono_Abs_Mean_INT	monocyte count	CD52	CHEMBL1201587	ALEMTUZUMAB	crystal urine present	CD52_4
Mono_Abs_Mean_INT	monocyte count	CD52	CHEMBL1201587	ALEMTUZUMAB	protein urine present	CD52_4
Mono_Abs_Mean_INT	monocyte count	CD52	CHEMBL1201587	ALEMTUZUMAB	urinary sediment present	CD52_4
Mono_Abs_Mean_INT	monocyte count	CD52	CHEMBL1201587	ALEMTUZUMAB	eosinophil count increased	CD52_40
Mono_Abs_Mean_INT	monocyte count	CD52	CHEMBL1201587	ALEMTUZUMAB	listeriosis	CD52_41
Mono_Abs_Mean_INT	monocyte count	CD52	CHEMBL1201587	ALEMTUZUMAB	post transplant lymphoproliferative disorder	CD52_42
Mono_Abs_Mean_INT	monocyte count	CD52	CHEMBL1201587	ALEMTUZUMAB	hypoaesthesia	CD52_43
Mono_Abs_Mean_INT	monocyte count	CD52	CHEMBL1201587	ALEMTUZUMAB	red cell distribution width decreased	CD52_44
Mono_Abs_Mean_INT	monocyte count	CD52	CHEMBL1201587	ALEMTUZUMAB	red cell distribution width increased	CD52_44
Mono_Abs_Mean_INT	monocyte count	CD52	CHEMBL1201587	ALEMTUZUMAB	jc virus infection	CD52_45
Mono_Abs_Mean_INT	monocyte count	CD52	CHEMBL1201587	ALEMTUZUMAB	heart rate increased	CD52_46
Mono_Abs_Mean_INT	monocyte count	CD52	CHEMBL1201587	ALEMTUZUMAB	tachycardia	CD52_46
Mono_Abs_Mean_INT	monocyte count	CD52	CHEMBL1201587	ALEMTUZUMAB	multiple sclerosis relapse	CD52_47
Mono_Abs_Mean_INT	monocyte count	CD52	CHEMBL1201587	ALEMTUZUMAB	body temperature increased	CD52_48
Mono_Abs_Mean_INT	monocyte count	CD52	CHEMBL1201587	ALEMTUZUMAB	chills	CD52_48
Mono_Abs_Mean_INT	monocyte count	CD52	CHEMBL1201587	ALEMTUZUMAB	pyrexia	CD52_48
Mono_Abs_Mean_INT	monocyte count	CD52	CHEMBL1201587	ALEMTUZUMAB	anti-thyroid antibody positive	CD52_49
Mono_Abs_Mean_INT	monocyte count	CD52	CHEMBL1201587	ALEMTUZUMAB	autoimmune thyroiditis	CD52_49
Mono_Abs_Mean_INT	monocyte count	CD52	CHEMBL1201587	ALEMTUZUMAB	bilirubin urine present	CD52_5
Mono_Abs_Mean_INT	monocyte count	CD52	CHEMBL1201587	ALEMTUZUMAB	urobilinogen urine increased	CD52_5
Mono_Abs_Mean_INT	monocyte count	CD52	CHEMBL1201587	ALEMTUZUMAB	urticaria	CD52_50
Mono_Abs_Mean_INT	monocyte count	CD52	CHEMBL1201587	ALEMTUZUMAB	culture urine positive	CD52_51
Mono_Abs_Mean_INT	monocyte count	CD52	CHEMBL1201587	ALEMTUZUMAB	rash	CD52_52
Mono_Abs_Mean_INT	monocyte count	CD52	CHEMBL1201587	ALEMTUZUMAB	urinary tract infection	CD52_53
Mono_Abs_Mean_INT	monocyte count	CD52	CHEMBL1201587	ALEMTUZUMAB	epstein-barr viraemia	CD52_54
Mono_Abs_Mean_INT	monocyte count	CD52	CHEMBL1201587	ALEMTUZUMAB	epstein-barr virus infection	CD52_54
Mono_Abs_Mean_INT	monocyte count	CD52	CHEMBL1201587	ALEMTUZUMAB	cd4 lymphocytes decreased	CD52_55
Mono_Abs_Mean_INT	monocyte count	CD52	CHEMBL1201587	ALEMTUZUMAB	bradycardia	CD52_56
Mono_Abs_Mean_INT	monocyte count	CD52	CHEMBL1201587	ALEMTUZUMAB	feeling hot	CD52_57
Mono_Abs_Mean_INT	monocyte count	CD52	CHEMBL1201587	ALEMTUZUMAB	acute graft versus host disease in skin	CD52_6
Mono_Abs_Mean_INT	monocyte count	CD52	CHEMBL1201587	ALEMTUZUMAB	graft versus host disease	CD52_6
Mono_Abs_Mean_INT	monocyte count	CD52	CHEMBL1201587	ALEMTUZUMAB	graft versus host disease in gastrointestinal tract	CD52_6
Mono_Abs_Mean_INT	monocyte count	CD52	CHEMBL1201587	ALEMTUZUMAB	graft versus host disease in skin	CD52_6
Mono_Abs_Mean_INT	monocyte count	CD52	CHEMBL1201587	ALEMTUZUMAB	cytomegalovirus infection	CD52_7
Mono_Abs_Mean_INT	monocyte count	CD52	CHEMBL1201587	ALEMTUZUMAB	cytomegalovirus infection reactivation	CD52_7
Mono_Abs_Mean_INT	monocyte count	CD52	CHEMBL1201587	ALEMTUZUMAB	cytomegalovirus viraemia	CD52_7
Mono_Abs_Mean_INT	monocyte count	CD52	CHEMBL1201587	ALEMTUZUMAB	nuclear magnetic resonance imaging abnormal	CD52_8
Mono_Abs_Mean_INT	monocyte count	CD52	CHEMBL1201587	ALEMTUZUMAB	fatigue	CD52_9
Mono_Abs_Mean_INT	monocyte count	CD52	CHEMBL1201587	ALEMTUZUMAB	muscular weakness	CD52_9
Mono_Abs_Mean_INT	monocyte count	IL6R	CHEMBL1237022	TOCILIZUMAB	discomfort	IL6R_0
Mono_Abs_Mean_INT	monocyte count	IL6R	CHEMBL1237022	TOCILIZUMAB	pain in extremity	IL6R_0
Mono_Abs_Mean_INT	monocyte count	IL6R	CHEMBL1237022	TOCILIZUMAB	pain	IL6R_0
Mono_Abs_Mean_INT	monocyte count	IL6R	CHEMBL2108730	SARILUMAB	discomfort	IL6R_0
Mono_Abs_Mean_INT	monocyte count	IL6R	CHEMBL2108730	SARILUMAB	pain	IL6R_0
Mono_Abs_Mean_INT	monocyte count	IL6R	CHEMBL2108730	SARILUMAB	breast cancer	IL6R_1
Mono_Abs_Mean_INT	monocyte count	IL6R	CHEMBL2108730	SARILUMAB	breast cancer stage iii	IL6R_1
Mono_Abs_Mean_INT	monocyte count	IL6R	CHEMBL1237022	TOCILIZUMAB	condition aggravated	IL6R_10
Mono_Abs_Mean_INT	monocyte count	IL6R	CHEMBL2108730	SARILUMAB	condition aggravated	IL6R_10
Mono_Abs_Mean_INT	monocyte count	IL6R	CHEMBL2108730	SARILUMAB	general physical health deterioration	IL6R_10
Mono_Abs_Mean_INT	monocyte count	IL6R	CHEMBL1237022	TOCILIZUMAB	mobility decreased	IL6R_11
Mono_Abs_Mean_INT	monocyte count	IL6R	CHEMBL2108730	SARILUMAB	joint range of motion decreased	IL6R_11
Mono_Abs_Mean_INT	monocyte count	IL6R	CHEMBL2108730	SARILUMAB	mobility decreased	IL6R_11
Mono_Abs_Mean_INT	monocyte count	IL6R	CHEMBL3833307	SATRALIZUMAB	neuromyelitis optica spectrum disorder	IL6R_12
Mono_Abs_Mean_INT	monocyte count	IL6R	CHEMBL3833307	SATRALIZUMAB	optic neuritis	IL6R_12
Mono_Abs_Mean_INT	monocyte count	IL6R	CHEMBL1237022	TOCILIZUMAB	pruritus	IL6R_13
Mono_Abs_Mean_INT	monocyte count	IL6R	CHEMBL1237022	TOCILIZUMAB	rash	IL6R_13
Mono_Abs_Mean_INT	monocyte count	IL6R	CHEMBL2108730	SARILUMAB	pruritus	IL6R_13
Mono_Abs_Mean_INT	monocyte count	IL6R	CHEMBL2108730	SARILUMAB	rash	IL6R_13
Mono_Abs_Mean_INT	monocyte count	IL6R	CHEMBL1237022	TOCILIZUMAB	abdominal discomfort	IL6R_14
Mono_Abs_Mean_INT	monocyte count	IL6R	CHEMBL2108730	SARILUMAB	abdominal discomfort	IL6R_14
Mono_Abs_Mean_INT	monocyte count	IL6R	CHEMBL2108730	SARILUMAB	abdominal pain upper	IL6R_14
Mono_Abs_Mean_INT	monocyte count	IL6R	CHEMBL2108730	SARILUMAB	dyspepsia	IL6R_14
Mono_Abs_Mean_INT	monocyte count	IL6R	CHEMBL1237022	TOCILIZUMAB	blood pressure increased	IL6R_15
Mono_Abs_Mean_INT	monocyte count	IL6R	CHEMBL1237022	TOCILIZUMAB	blood pressure systolic increased	IL6R_15
Mono_Abs_Mean_INT	monocyte count	IL6R	CHEMBL2108730	SARILUMAB	hypertension	IL6R_15
Mono_Abs_Mean_INT	monocyte count	IL6R	CHEMBL1237022	TOCILIZUMAB	deformity	IL6R_16
Mono_Abs_Mean_INT	monocyte count	IL6R	CHEMBL1237022	TOCILIZUMAB	hand deformity	IL6R_16
Mono_Abs_Mean_INT	monocyte count	IL6R	CHEMBL2108730	SARILUMAB	hand deformity	IL6R_16
Mono_Abs_Mean_INT	monocyte count	IL6R	CHEMBL3833307	SATRALIZUMAB	lymphocyte count decreased	IL6R_17
Mono_Abs_Mean_INT	monocyte count	IL6R	CHEMBL1237022	TOCILIZUMAB	nasopharyngitis	IL6R_18
Mono_Abs_Mean_INT	monocyte count	IL6R	CHEMBL1237022	TOCILIZUMAB	sinusitis	IL6R_18
Mono_Abs_Mean_INT	monocyte count	IL6R	CHEMBL2108730	SARILUMAB	live birth	IL6R_19
Mono_Abs_Mean_INT	monocyte count	IL6R	CHEMBL2108730	SARILUMAB	pregnancy	IL6R_19
Mono_Abs_Mean_INT	monocyte count	IL6R	CHEMBL1237022	TOCILIZUMAB	gastrointestinal disorder	IL6R_2
Mono_Abs_Mean_INT	monocyte count	IL6R	CHEMBL1237022	TOCILIZUMAB	irritable bowel syndrome	IL6R_2
Mono_Abs_Mean_INT	monocyte count	IL6R	CHEMBL2108730	SARILUMAB	gastrointestinal disorder	IL6R_2
Mono_Abs_Mean_INT	monocyte count	IL6R	CHEMBL2108730	SARILUMAB	irritable bowel syndrome	IL6R_2
Mono_Abs_Mean_INT	monocyte count	IL6R	CHEMBL2108730	SARILUMAB	wheezing	IL6R_20
Mono_Abs_Mean_INT	monocyte count	IL6R	CHEMBL2108730	SARILUMAB	lip dry	IL6R_21
Mono_Abs_Mean_INT	monocyte count	IL6R	CHEMBL1237022	TOCILIZUMAB	sleep disorder	IL6R_22
Mono_Abs_Mean_INT	monocyte count	IL6R	CHEMBL1237022	TOCILIZUMAB	sleep disorder due to general medical condition, insomnia type	IL6R_22
Mono_Abs_Mean_INT	monocyte count	IL6R	CHEMBL2108730	SARILUMAB	sleep disorder due to general medical condition, insomnia type	IL6R_22
Mono_Abs_Mean_INT	monocyte count	IL6R	CHEMBL2108730	SARILUMAB	peripheral venous disease	IL6R_23
Mono_Abs_Mean_INT	monocyte count	IL6R	CHEMBL1237022	TOCILIZUMAB	hip arthroplasty	IL6R_24
Mono_Abs_Mean_INT	monocyte count	IL6R	CHEMBL1237022	TOCILIZUMAB	knee arthroplasty	IL6R_24
Mono_Abs_Mean_INT	monocyte count	IL6R	CHEMBL2108730	SARILUMAB	hip arthroplasty	IL6R_24
Mono_Abs_Mean_INT	monocyte count	IL6R	CHEMBL2108730	SARILUMAB	knee arthroplasty	IL6R_24
Mono_Abs_Mean_INT	monocyte count	IL6R	CHEMBL2108730	SARILUMAB	hepatocellular injury	IL6R_25
Mono_Abs_Mean_INT	monocyte count	IL6R	CHEMBL2108730	SARILUMAB	liver injury	IL6R_25
Mono_Abs_Mean_INT	monocyte count	IL6R	CHEMBL2108730	SARILUMAB	retinitis	IL6R_26
Mono_Abs_Mean_INT	monocyte count	IL6R	CHEMBL2108730	SARILUMAB	uveitis	IL6R_26
Mono_Abs_Mean_INT	monocyte count	IL6R	CHEMBL1237022	TOCILIZUMAB	lower respiratory tract infection	IL6R_27
Mono_Abs_Mean_INT	monocyte count	IL6R	CHEMBL2108730	SARILUMAB	lower respiratory tract infection	IL6R_27
Mono_Abs_Mean_INT	monocyte count	IL6R	CHEMBL2108730	SARILUMAB	upper respiratory tract infection bacterial	IL6R_27
Mono_Abs_Mean_INT	monocyte count	IL6R	CHEMBL3833307	SATRALIZUMAB	urinary tract infection	IL6R_27
Mono_Abs_Mean_INT	monocyte count	IL6R	CHEMBL1237022	TOCILIZUMAB	c-reactive protein abnormal	IL6R_28
Mono_Abs_Mean_INT	monocyte count	IL6R	CHEMBL1237022	TOCILIZUMAB	c-reactive protein increased	IL6R_28
Mono_Abs_Mean_INT	monocyte count	IL6R	CHEMBL2108730	SARILUMAB	c-reactive protein abnormal	IL6R_28
Mono_Abs_Mean_INT	monocyte count	IL6R	CHEMBL2108730	SARILUMAB	c-reactive protein increased	IL6R_28
Mono_Abs_Mean_INT	monocyte count	IL6R	CHEMBL1237022	TOCILIZUMAB	arthritis	IL6R_29
Mono_Abs_Mean_INT	monocyte count	IL6R	CHEMBL1237022	TOCILIZUMAB	arthropathy	IL6R_29
Mono_Abs_Mean_INT	monocyte count	IL6R	CHEMBL1237022	TOCILIZUMAB	osteoarthritis	IL6R_29
Mono_Abs_Mean_INT	monocyte count	IL6R	CHEMBL1237022	TOCILIZUMAB	synovitis	IL6R_29
Mono_Abs_Mean_INT	monocyte count	IL6R	CHEMBL2108730	SARILUMAB	arthritis	IL6R_29
Mono_Abs_Mean_INT	monocyte count	IL6R	CHEMBL2108730	SARILUMAB	arthropathy	IL6R_29
Mono_Abs_Mean_INT	monocyte count	IL6R	CHEMBL2108730	SARILUMAB	osteoarthritis	IL6R_29
Mono_Abs_Mean_INT	monocyte count	IL6R	CHEMBL2108730	SARILUMAB	synovitis	IL6R_29
Mono_Abs_Mean_INT	monocyte count	IL6R	CHEMBL1237022	TOCILIZUMAB	joint swelling	IL6R_3
Mono_Abs_Mean_INT	monocyte count	IL6R	CHEMBL1237022	TOCILIZUMAB	peripheral swelling	IL6R_3
Mono_Abs_Mean_INT	monocyte count	IL6R	CHEMBL1237022	TOCILIZUMAB	swelling	IL6R_3
Mono_Abs_Mean_INT	monocyte count	IL6R	CHEMBL1237022	TOCILIZUMAB	swollen joint count increased	IL6R_3
Mono_Abs_Mean_INT	monocyte count	IL6R	CHEMBL2108730	SARILUMAB	joint swelling	IL6R_3
Mono_Abs_Mean_INT	monocyte count	IL6R	CHEMBL2108730	SARILUMAB	oedema	IL6R_3
Mono_Abs_Mean_INT	monocyte count	IL6R	CHEMBL2108730	SARILUMAB	peripheral swelling	IL6R_3
Mono_Abs_Mean_INT	monocyte count	IL6R	CHEMBL2108730	SARILUMAB	swelling	IL6R_3
Mono_Abs_Mean_INT	monocyte count	IL6R	CHEMBL2108730	SARILUMAB	swollen joint count increased	IL6R_3
Mono_Abs_Mean_INT	monocyte count	IL6R	CHEMBL1237022	TOCILIZUMAB	systemic lupus erythematosus	IL6R_30
Mono_Abs_Mean_INT	monocyte count	IL6R	CHEMBL2108730	SARILUMAB	lupus vulgaris	IL6R_30
Mono_Abs_Mean_INT	monocyte count	IL6R	CHEMBL2108730	SARILUMAB	systemic lupus erythematosus	IL6R_30
Mono_Abs_Mean_INT	monocyte count	IL6R	CHEMBL2108730	SARILUMAB	hepatic cirrhosis	IL6R_31
Mono_Abs_Mean_INT	monocyte count	IL6R	CHEMBL1237022	TOCILIZUMAB	skin ulcer	IL6R_32
Mono_Abs_Mean_INT	monocyte count	IL6R	CHEMBL2108730	SARILUMAB	mucosal ulceration	IL6R_32
Mono_Abs_Mean_INT	monocyte count	IL6R	CHEMBL3833307	SATRALIZUMAB	hepatic function abnormal	IL6R_33
Mono_Abs_Mean_INT	monocyte count	IL6R	CHEMBL1237022	TOCILIZUMAB	pneumonia	IL6R_34
Mono_Abs_Mean_INT	monocyte count	IL6R	CHEMBL2108730	SARILUMAB	pneumonia bacterial	IL6R_34
Mono_Abs_Mean_INT	monocyte count	IL6R	CHEMBL3833307	SATRALIZUMAB	pneumonia aspiration	IL6R_34
Mono_Abs_Mean_INT	monocyte count	IL6R	CHEMBL1237022	TOCILIZUMAB	weight increased	IL6R_35
Mono_Abs_Mean_INT	monocyte count	IL6R	CHEMBL2108730	SARILUMAB	joint dislocation	IL6R_36
Mono_Abs_Mean_INT	monocyte count	IL6R	CHEMBL2108730	SARILUMAB	nausea	IL6R_37
Mono_Abs_Mean_INT	monocyte count	IL6R	CHEMBL1237022	TOCILIZUMAB	infection	IL6R_38
Mono_Abs_Mean_INT	monocyte count	IL6R	CHEMBL1237022	TOCILIZUMAB	inflammation	IL6R_38
Mono_Abs_Mean_INT	monocyte count	IL6R	CHEMBL2108730	SARILUMAB	infection	IL6R_38
Mono_Abs_Mean_INT	monocyte count	IL6R	CHEMBL2108730	SARILUMAB	inflammation	IL6R_38
Mono_Abs_Mean_INT	monocyte count	IL6R	CHEMBL2108730	SARILUMAB	x-ray abnormal	IL6R_39
Mono_Abs_Mean_INT	monocyte count	IL6R	CHEMBL1237022	TOCILIZUMAB	glossodynia	IL6R_4
Mono_Abs_Mean_INT	monocyte count	IL6R	CHEMBL1237022	TOCILIZUMAB	stomatitis	IL6R_4
Mono_Abs_Mean_INT	monocyte count	IL6R	CHEMBL2108730	SARILUMAB	glossodynia	IL6R_4
Mono_Abs_Mean_INT	monocyte count	IL6R	CHEMBL2108730	SARILUMAB	oral discomfort	IL6R_4
Mono_Abs_Mean_INT	monocyte count	IL6R	CHEMBL2108730	SARILUMAB	stomatitis	IL6R_4
Mono_Abs_Mean_INT	monocyte count	IL6R	CHEMBL1237022	TOCILIZUMAB	pulmonary fibrosis	IL6R_40
Mono_Abs_Mean_INT	monocyte count	IL6R	CHEMBL2108730	SARILUMAB	pulmonary fibrosis	IL6R_40
Mono_Abs_Mean_INT	monocyte count	IL6R	CHEMBL2108730	SARILUMAB	adjustment disorder with depressed mood	IL6R_41
Mono_Abs_Mean_INT	monocyte count	IL6R	CHEMBL1237022	TOCILIZUMAB	helicobacter infection	IL6R_42
Mono_Abs_Mean_INT	monocyte count	IL6R	CHEMBL2108730	SARILUMAB	helicobacter infection	IL6R_42
Mono_Abs_Mean_INT	monocyte count	IL6R	CHEMBL1237022	TOCILIZUMAB	pemphigus	IL6R_43
Mono_Abs_Mean_INT	monocyte count	IL6R	CHEMBL2108730	SARILUMAB	pemphigus	IL6R_43
Mono_Abs_Mean_INT	monocyte count	IL6R	CHEMBL1237022	TOCILIZUMAB	granuloma skin	IL6R_44
Mono_Abs_Mean_INT	monocyte count	IL6R	CHEMBL2108730	SARILUMAB	contusion	IL6R_45
Mono_Abs_Mean_INT	monocyte count	IL6R	CHEMBL1237022	TOCILIZUMAB	wound	IL6R_46
Mono_Abs_Mean_INT	monocyte count	IL6R	CHEMBL2108730	SARILUMAB	injury	IL6R_46
Mono_Abs_Mean_INT	monocyte count	IL6R	CHEMBL2108730	SARILUMAB	wound	IL6R_46
Mono_Abs_Mean_INT	monocyte count	IL6R	CHEMBL1237022	TOCILIZUMAB	blood cholesterol increased	IL6R_47
Mono_Abs_Mean_INT	monocyte count	IL6R	CHEMBL2108730	SARILUMAB	blood cholesterol increased	IL6R_47
Mono_Abs_Mean_INT	monocyte count	IL6R	CHEMBL2108730	SARILUMAB	grip strength decreased	IL6R_48
Mono_Abs_Mean_INT	monocyte count	IL6R	CHEMBL1237022	TOCILIZUMAB	joint stiffness	IL6R_49
Mono_Abs_Mean_INT	monocyte count	IL6R	CHEMBL1237022	TOCILIZUMAB	musculoskeletal stiffness	IL6R_49
Mono_Abs_Mean_INT	monocyte count	IL6R	CHEMBL2108730	SARILUMAB	joint stiffness	IL6R_49
Mono_Abs_Mean_INT	monocyte count	IL6R	CHEMBL2108730	SARILUMAB	musculoskeletal stiffness	IL6R_49
Mono_Abs_Mean_INT	monocyte count	IL6R	CHEMBL1237022	TOCILIZUMAB	rheumatoid factor positive	IL6R_5
Mono_Abs_Mean_INT	monocyte count	IL6R	CHEMBL1237022	TOCILIZUMAB	rheumatoid nodule	IL6R_5
Mono_Abs_Mean_INT	monocyte count	IL6R	CHEMBL2108730	SARILUMAB	rheumatoid factor positive	IL6R_5
Mono_Abs_Mean_INT	monocyte count	IL6R	CHEMBL1237022	TOCILIZUMAB	anti-cyclic citrullinated peptide antibody positive	IL6R_50
Mono_Abs_Mean_INT	monocyte count	IL6R	CHEMBL2108730	SARILUMAB	anti-cyclic citrullinated peptide antibody positive	IL6R_50
Mono_Abs_Mean_INT	monocyte count	IL6R	CHEMBL1237022	TOCILIZUMAB	diverticulitis	IL6R_51
Mono_Abs_Mean_INT	monocyte count	IL6R	CHEMBL2108730	SARILUMAB	type 2 diabetes mellitus	IL6R_52
Mono_Abs_Mean_INT	monocyte count	IL6R	CHEMBL1237022	TOCILIZUMAB	panniculitis	IL6R_53
Mono_Abs_Mean_INT	monocyte count	IL6R	CHEMBL1237022	TOCILIZUMAB	folliculitis	IL6R_54
Mono_Abs_Mean_INT	monocyte count	IL6R	CHEMBL2108730	SARILUMAB	folliculitis	IL6R_54
Mono_Abs_Mean_INT	monocyte count	IL6R	CHEMBL1237022	TOCILIZUMAB	drug hypersensitivity	IL6R_55
Mono_Abs_Mean_INT	monocyte count	IL6R	CHEMBL1237022	TOCILIZUMAB	drug intolerance	IL6R_55
Mono_Abs_Mean_INT	monocyte count	IL6R	CHEMBL1237022	TOCILIZUMAB	hypersensitivity	IL6R_55
Mono_Abs_Mean_INT	monocyte count	IL6R	CHEMBL2108730	SARILUMAB	drug intolerance	IL6R_55
Mono_Abs_Mean_INT	monocyte count	IL6R	CHEMBL2108730	SARILUMAB	hypersensitivity	IL6R_55
Mono_Abs_Mean_INT	monocyte count	IL6R	CHEMBL1237022	TOCILIZUMAB	headache	IL6R_56
Mono_Abs_Mean_INT	monocyte count	IL6R	CHEMBL2108730	SARILUMAB	headache	IL6R_56
Mono_Abs_Mean_INT	monocyte count	IL6R	CHEMBL1237022	TOCILIZUMAB	blood pressure fluctuation	IL6R_57
Mono_Abs_Mean_INT	monocyte count	IL6R	CHEMBL3833307	SATRALIZUMAB	myelitis transverse	IL6R_58
Mono_Abs_Mean_INT	monocyte count	IL6R	CHEMBL1237022	TOCILIZUMAB	duodenal ulcer perforation	IL6R_59
Mono_Abs_Mean_INT	monocyte count	IL6R	CHEMBL2108730	SARILUMAB	duodenal ulcer perforation	IL6R_59
Mono_Abs_Mean_INT	monocyte count	IL6R	CHEMBL1237022	TOCILIZUMAB	therapeutic product effect decreased	IL6R_6
Mono_Abs_Mean_INT	monocyte count	IL6R	CHEMBL1237022	TOCILIZUMAB	therapeutic product effect incomplete	IL6R_6
Mono_Abs_Mean_INT	monocyte count	IL6R	CHEMBL1237022	TOCILIZUMAB	treatment failure	IL6R_6
Mono_Abs_Mean_INT	monocyte count	IL6R	CHEMBL2108730	SARILUMAB	therapeutic product effect decreased	IL6R_6
Mono_Abs_Mean_INT	monocyte count	IL6R	CHEMBL2108730	SARILUMAB	therapeutic product effect incomplete	IL6R_6
Mono_Abs_Mean_INT	monocyte count	IL6R	CHEMBL2108730	SARILUMAB	treatment failure	IL6R_6
Mono_Abs_Mean_INT	monocyte count	IL6R	CHEMBL1237022	TOCILIZUMAB	infusion related reaction	IL6R_60
Mono_Abs_Mean_INT	monocyte count	IL6R	CHEMBL2108730	SARILUMAB	infusion related reaction	IL6R_60
Mono_Abs_Mean_INT	monocyte count	IL6R	CHEMBL2108730	SARILUMAB	injection site reaction	IL6R_60
Mono_Abs_Mean_INT	monocyte count	IL6R	CHEMBL1237022	TOCILIZUMAB	blood parathyroid hormone decreased	IL6R_61
Mono_Abs_Mean_INT	monocyte count	IL6R	CHEMBL1237022	TOCILIZUMAB	blood iron abnormal	IL6R_62
Mono_Abs_Mean_INT	monocyte count	IL6R	CHEMBL1237022	TOCILIZUMAB	impaired healing	IL6R_63
Mono_Abs_Mean_INT	monocyte count	IL6R	CHEMBL2108730	SARILUMAB	impaired healing	IL6R_63
Mono_Abs_Mean_INT	monocyte count	IL6R	CHEMBL1237022	TOCILIZUMAB	pericarditis	IL6R_64
Mono_Abs_Mean_INT	monocyte count	IL6R	CHEMBL2108730	SARILUMAB	pericarditis	IL6R_64
Mono_Abs_Mean_INT	monocyte count	IL6R	CHEMBL1237022	TOCILIZUMAB	loss of personal independence in daily activities	IL6R_65
Mono_Abs_Mean_INT	monocyte count	IL6R	CHEMBL2108730	SARILUMAB	loss of personal independence in daily activities	IL6R_65
Mono_Abs_Mean_INT	monocyte count	IL6R	CHEMBL1237022	TOCILIZUMAB	red blood cell sedimentation rate abnormal	IL6R_66
Mono_Abs_Mean_INT	monocyte count	IL6R	CHEMBL1237022	TOCILIZUMAB	red blood cell sedimentation rate increased	IL6R_66
Mono_Abs_Mean_INT	monocyte count	IL6R	CHEMBL1237022	TOCILIZUMAB	fatigue	IL6R_67
Mono_Abs_Mean_INT	monocyte count	IL6R	CHEMBL2108730	SARILUMAB	fatigue	IL6R_67
Mono_Abs_Mean_INT	monocyte count	IL6R	CHEMBL2108730	SARILUMAB	nonalcoholic fatty liver disease	IL6R_68
Mono_Abs_Mean_INT	monocyte count	IL6R	CHEMBL1237022	TOCILIZUMAB	blood pressure diastolic decreased	IL6R_69
Mono_Abs_Mean_INT	monocyte count	IL6R	CHEMBL1237022	TOCILIZUMAB	juvenile idiopathic arthritis	IL6R_7
Mono_Abs_Mean_INT	monocyte count	IL6R	CHEMBL1237022	TOCILIZUMAB	rheumatic fever	IL6R_7
Mono_Abs_Mean_INT	monocyte count	IL6R	CHEMBL1237022	TOCILIZUMAB	rheumatoid arthritis	IL6R_7
Mono_Abs_Mean_INT	monocyte count	IL6R	CHEMBL2108730	SARILUMAB	rheumatic fever	IL6R_7
Mono_Abs_Mean_INT	monocyte count	IL6R	CHEMBL2108730	SARILUMAB	rheumatoid arthritis	IL6R_7
Mono_Abs_Mean_INT	monocyte count	IL6R	CHEMBL2108730	SARILUMAB	seronegative arthritis	IL6R_7
Mono_Abs_Mean_INT	monocyte count	IL6R	CHEMBL1237022	TOCILIZUMAB	muscle injury	IL6R_70
Mono_Abs_Mean_INT	monocyte count	IL6R	CHEMBL2108730	SARILUMAB	muscle injury	IL6R_70
Mono_Abs_Mean_INT	monocyte count	IL6R	CHEMBL1237022	TOCILIZUMAB	herpes zoster	IL6R_71
Mono_Abs_Mean_INT	monocyte count	IL6R	CHEMBL1237022	TOCILIZUMAB	ill-defined disorder	IL6R_72
Mono_Abs_Mean_INT	monocyte count	IL6R	CHEMBL2108730	SARILUMAB	ill-defined disorder	IL6R_72
Mono_Abs_Mean_INT	monocyte count	IL6R	CHEMBL2108730	SARILUMAB	dislocation of vertebra	IL6R_73
Mono_Abs_Mean_INT	monocyte count	IL6R	CHEMBL1237022	TOCILIZUMAB	alopecia	IL6R_74
Mono_Abs_Mean_INT	monocyte count	IL6R	CHEMBL2108730	SARILUMAB	alopecia	IL6R_74
Mono_Abs_Mean_INT	monocyte count	IL6R	CHEMBL2108730	SARILUMAB	drug tolerance decreased	IL6R_75
Mono_Abs_Mean_INT	monocyte count	IL6R	CHEMBL2108730	SARILUMAB	facet joint syndrome	IL6R_76
Mono_Abs_Mean_INT	monocyte count	IL6R	CHEMBL1237022	TOCILIZUMAB	blister	IL6R_77
Mono_Abs_Mean_INT	monocyte count	IL6R	CHEMBL2108730	SARILUMAB	blister	IL6R_77
Mono_Abs_Mean_INT	monocyte count	IL6R	CHEMBL1237022	TOCILIZUMAB	hepatic enzyme increased	IL6R_78
Mono_Abs_Mean_INT	monocyte count	IL6R	CHEMBL2108730	SARILUMAB	hepatic enzyme increased	IL6R_78
Mono_Abs_Mean_INT	monocyte count	IL6R	CHEMBL2108730	SARILUMAB	transaminases increased	IL6R_78
Mono_Abs_Mean_INT	monocyte count	IL6R	CHEMBL1237022	TOCILIZUMAB	arthralgia	IL6R_8
Mono_Abs_Mean_INT	monocyte count	IL6R	CHEMBL1237022	TOCILIZUMAB	fibromyalgia	IL6R_8
Mono_Abs_Mean_INT	monocyte count	IL6R	CHEMBL1237022	TOCILIZUMAB	musculoskeletal pain	IL6R_8
Mono_Abs_Mean_INT	monocyte count	IL6R	CHEMBL2108730	SARILUMAB	arthralgia	IL6R_8
Mono_Abs_Mean_INT	monocyte count	IL6R	CHEMBL2108730	SARILUMAB	fibromyalgia	IL6R_8
Mono_Abs_Mean_INT	monocyte count	IL6R	CHEMBL1237022	TOCILIZUMAB	bone erosion	IL6R_9
Mono_Abs_Mean_INT	monocyte count	IL6R	CHEMBL1237022	TOCILIZUMAB	osteoporosis	IL6R_9
Mono_Abs_Mean_INT	monocyte count	IL6R	CHEMBL2108730	SARILUMAB	bone erosion	IL6R_9
Mono_Abs_Mean_INT	monocyte count	ITGAL	CHEMBL2048028	LIFITEGRAST	nasal discomfort	ITGAL_0
Mono_Abs_Mean_INT	monocyte count	ITGAL	CHEMBL2048028	LIFITEGRAST	throat irritation	ITGAL_0
Mono_Abs_Mean_INT	monocyte count	ITGAL	CHEMBL2048028	LIFITEGRAST	erythema of eyelid	ITGAL_1
Mono_Abs_Mean_INT	monocyte count	ITGAL	CHEMBL2048028	LIFITEGRAST	eye pruritus	ITGAL_1
Mono_Abs_Mean_INT	monocyte count	ITGAL	CHEMBL2048028	LIFITEGRAST	eyelid margin crusting	ITGAL_1
Mono_Abs_Mean_INT	monocyte count	ITGAL	CHEMBL2048028	LIFITEGRAST	eyelid rash	ITGAL_1
Mono_Abs_Mean_INT	monocyte count	ITGAL	CHEMBL2048028	LIFITEGRAST	instillation site burn	ITGAL_10
Mono_Abs_Mean_INT	monocyte count	ITGAL	CHEMBL2048028	LIFITEGRAST	instillation site discharge	ITGAL_10
Mono_Abs_Mean_INT	monocyte count	ITGAL	CHEMBL2048028	LIFITEGRAST	instillation site discomfort	ITGAL_10
Mono_Abs_Mean_INT	monocyte count	ITGAL	CHEMBL2048028	LIFITEGRAST	instillation site dryness	ITGAL_10
Mono_Abs_Mean_INT	monocyte count	ITGAL	CHEMBL2048028	LIFITEGRAST	instillation site erythema	ITGAL_10
Mono_Abs_Mean_INT	monocyte count	ITGAL	CHEMBL2048028	LIFITEGRAST	instillation site foreign body sensation	ITGAL_10
Mono_Abs_Mean_INT	monocyte count	ITGAL	CHEMBL2048028	LIFITEGRAST	instillation site haemorrhage	ITGAL_10
Mono_Abs_Mean_INT	monocyte count	ITGAL	CHEMBL2048028	LIFITEGRAST	instillation site hypersensitivity	ITGAL_10
Mono_Abs_Mean_INT	monocyte count	ITGAL	CHEMBL2048028	LIFITEGRAST	instillation site inflammation	ITGAL_10
Mono_Abs_Mean_INT	monocyte count	ITGAL	CHEMBL2048028	LIFITEGRAST	instillation site irritation	ITGAL_10
Mono_Abs_Mean_INT	monocyte count	ITGAL	CHEMBL2048028	LIFITEGRAST	instillation site pain	ITGAL_10
Mono_Abs_Mean_INT	monocyte count	ITGAL	CHEMBL2048028	LIFITEGRAST	instillation site paraesthesia	ITGAL_10
Mono_Abs_Mean_INT	monocyte count	ITGAL	CHEMBL2048028	LIFITEGRAST	instillation site pruritus	ITGAL_10
Mono_Abs_Mean_INT	monocyte count	ITGAL	CHEMBL2048028	LIFITEGRAST	instillation site rash	ITGAL_10
Mono_Abs_Mean_INT	monocyte count	ITGAL	CHEMBL2048028	LIFITEGRAST	instillation site reaction	ITGAL_10
Mono_Abs_Mean_INT	monocyte count	ITGAL	CHEMBL2048028	LIFITEGRAST	instillation site swelling	ITGAL_10
Mono_Abs_Mean_INT	monocyte count	ITGAL	CHEMBL2048028	LIFITEGRAST	keratitis	ITGAL_11
Mono_Abs_Mean_INT	monocyte count	ITGAL	CHEMBL2048028	LIFITEGRAST	punctate keratitis	ITGAL_11
Mono_Abs_Mean_INT	monocyte count	ITGAL	CHEMBL2048028	LIFITEGRAST	ulcerative keratitis	ITGAL_11
Mono_Abs_Mean_INT	monocyte count	ITGAL	CHEMBL2048028	LIFITEGRAST	abdominal pain	ITGAL_12
Mono_Abs_Mean_INT	monocyte count	ITGAL	CHEMBL2048028	LIFITEGRAST	back pain	ITGAL_12
Mono_Abs_Mean_INT	monocyte count	ITGAL	CHEMBL2048028	LIFITEGRAST	asthenopia	ITGAL_13
Mono_Abs_Mean_INT	monocyte count	ITGAL	CHEMBL2048028	LIFITEGRAST	fatigue	ITGAL_13
Mono_Abs_Mean_INT	monocyte count	ITGAL	CHEMBL2048028	LIFITEGRAST	asthenia	ITGAL_13
Mono_Abs_Mean_INT	monocyte count	ITGAL	CHEMBL2048028	LIFITEGRAST	dysgeusia	ITGAL_14
Mono_Abs_Mean_INT	monocyte count	ITGAL	CHEMBL2048028	LIFITEGRAST	taste disorder	ITGAL_14
Mono_Abs_Mean_INT	monocyte count	ITGAL	CHEMBL1201575	EFALIZUMAB	dermatitis exfoliative	ITGAL_15
Mono_Abs_Mean_INT	monocyte count	ITGAL	CHEMBL1201575	EFALIZUMAB	skin exfoliation	ITGAL_15
Mono_Abs_Mean_INT	monocyte count	ITGAL	CHEMBL1201575	EFALIZUMAB	erythrodermic psoriasis	ITGAL_16
Mono_Abs_Mean_INT	monocyte count	ITGAL	CHEMBL1201575	EFALIZUMAB	guttate psoriasis	ITGAL_16
Mono_Abs_Mean_INT	monocyte count	ITGAL	CHEMBL1201575	EFALIZUMAB	psoriasis	ITGAL_16
Mono_Abs_Mean_INT	monocyte count	ITGAL	CHEMBL1201575	EFALIZUMAB	psoriatic arthropathy	ITGAL_16
Mono_Abs_Mean_INT	monocyte count	ITGAL	CHEMBL1201575	EFALIZUMAB	pustular psoriasis	ITGAL_16
Mono_Abs_Mean_INT	monocyte count	ITGAL	CHEMBL2048028	LIFITEGRAST	psoriasis	ITGAL_16
Mono_Abs_Mean_INT	monocyte count	ITGAL	CHEMBL2048028	LIFITEGRAST	eye injury	ITGAL_17
Mono_Abs_Mean_INT	monocyte count	ITGAL	CHEMBL2048028	LIFITEGRAST	superficial injury of eye	ITGAL_17
Mono_Abs_Mean_INT	monocyte count	ITGAL	CHEMBL2048028	LIFITEGRAST	frustration tolerance decreased	ITGAL_18
Mono_Abs_Mean_INT	monocyte count	ITGAL	CHEMBL2048028	LIFITEGRAST	nausea	ITGAL_19
Mono_Abs_Mean_INT	monocyte count	ITGAL	CHEMBL2048028	LIFITEGRAST	vomiting	ITGAL_19
Mono_Abs_Mean_INT	monocyte count	ITGAL	CHEMBL1201575	EFALIZUMAB	lymphocyte count increased	ITGAL_2
Mono_Abs_Mean_INT	monocyte count	ITGAL	CHEMBL1201575	EFALIZUMAB	lymphocytosis	ITGAL_2
Mono_Abs_Mean_INT	monocyte count	ITGAL	CHEMBL1201575	EFALIZUMAB	white blood cell count increased	ITGAL_2
Mono_Abs_Mean_INT	monocyte count	ITGAL	CHEMBL2048028	LIFITEGRAST	white blood cell count decreased	ITGAL_2
Mono_Abs_Mean_INT	monocyte count	ITGAL	CHEMBL2048028	LIFITEGRAST	somnolence	ITGAL_20
Mono_Abs_Mean_INT	monocyte count	ITGAL	CHEMBL2048028	LIFITEGRAST	urinary tract infection	ITGAL_21
Mono_Abs_Mean_INT	monocyte count	ITGAL	CHEMBL1201575	EFALIZUMAB	diarrhoea	ITGAL_22
Mono_Abs_Mean_INT	monocyte count	ITGAL	CHEMBL2048028	LIFITEGRAST	constipation	ITGAL_22
Mono_Abs_Mean_INT	monocyte count	ITGAL	CHEMBL2048028	LIFITEGRAST	diarrhoea	ITGAL_22
Mono_Abs_Mean_INT	monocyte count	ITGAL	CHEMBL2048028	LIFITEGRAST	vital dye staining cornea present	ITGAL_23
Mono_Abs_Mean_INT	monocyte count	ITGAL	CHEMBL2048028	LIFITEGRAST	upper-airway cough syndrome	ITGAL_24
Mono_Abs_Mean_INT	monocyte count	ITGAL	CHEMBL2048028	LIFITEGRAST	drug interaction	ITGAL_25
Mono_Abs_Mean_INT	monocyte count	ITGAL	CHEMBL2048028	LIFITEGRAST	cerebrovascular accident	ITGAL_26
Mono_Abs_Mean_INT	monocyte count	ITGAL	CHEMBL2048028	LIFITEGRAST	pyrexia	ITGAL_27
Mono_Abs_Mean_INT	monocyte count	ITGAL	CHEMBL2048028	LIFITEGRAST	madarosis	ITGAL_28
Mono_Abs_Mean_INT	monocyte count	ITGAL	CHEMBL2048028	LIFITEGRAST	instillation site lacrimation	ITGAL_29
Mono_Abs_Mean_INT	monocyte count	ITGAL	CHEMBL2048028	LIFITEGRAST	lacrimation increased	ITGAL_29
Mono_Abs_Mean_INT	monocyte count	ITGAL	CHEMBL1201575	EFALIZUMAB	arthritis	ITGAL_3
Mono_Abs_Mean_INT	monocyte count	ITGAL	CHEMBL1201575	EFALIZUMAB	myalgia	ITGAL_3
Mono_Abs_Mean_INT	monocyte count	ITGAL	CHEMBL2048028	LIFITEGRAST	arthralgia	ITGAL_3
Mono_Abs_Mean_INT	monocyte count	ITGAL	CHEMBL2048028	LIFITEGRAST	pain	ITGAL_3
Mono_Abs_Mean_INT	monocyte count	ITGAL	CHEMBL2048028	LIFITEGRAST	eye swelling	ITGAL_30
Mono_Abs_Mean_INT	monocyte count	ITGAL	CHEMBL2048028	LIFITEGRAST	periorbital swelling	ITGAL_30
Mono_Abs_Mean_INT	monocyte count	ITGAL	CHEMBL2048028	LIFITEGRAST	swelling of eyelid	ITGAL_30
Mono_Abs_Mean_INT	monocyte count	ITGAL	CHEMBL2048028	LIFITEGRAST	peripheral swelling	ITGAL_31
Mono_Abs_Mean_INT	monocyte count	ITGAL	CHEMBL2048028	LIFITEGRAST	loss of consciousness	ITGAL_32
Mono_Abs_Mean_INT	monocyte count	ITGAL	CHEMBL2048028	LIFITEGRAST	dyspnoea	ITGAL_33
Mono_Abs_Mean_INT	monocyte count	ITGAL	CHEMBL1201575	EFALIZUMAB	enzyme level increased	ITGAL_34
Mono_Abs_Mean_INT	monocyte count	ITGAL	CHEMBL1201575	EFALIZUMAB	meningitis aseptic	ITGAL_35
Mono_Abs_Mean_INT	monocyte count	ITGAL	CHEMBL2048028	LIFITEGRAST	pneumonia	ITGAL_36
Mono_Abs_Mean_INT	monocyte count	ITGAL	CHEMBL1201575	EFALIZUMAB	skin haemorrhage	ITGAL_37
Mono_Abs_Mean_INT	monocyte count	ITGAL	CHEMBL2048028	LIFITEGRAST	eye complication associated with device	ITGAL_38
Mono_Abs_Mean_INT	monocyte count	ITGAL	CHEMBL2048028	LIFITEGRAST	hypertension	ITGAL_39
Mono_Abs_Mean_INT	monocyte count	ITGAL	CHEMBL2048028	LIFITEGRAST	abnormal sensation in eye	ITGAL_4
Mono_Abs_Mean_INT	monocyte count	ITGAL	CHEMBL2048028	LIFITEGRAST	eye irritation	ITGAL_4
Mono_Abs_Mean_INT	monocyte count	ITGAL	CHEMBL2048028	LIFITEGRAST	eye pain	ITGAL_4
Mono_Abs_Mean_INT	monocyte count	ITGAL	CHEMBL2048028	LIFITEGRAST	eyelid irritation	ITGAL_4
Mono_Abs_Mean_INT	monocyte count	ITGAL	CHEMBL2048028	LIFITEGRAST	ocular discomfort	ITGAL_4
Mono_Abs_Mean_INT	monocyte count	ITGAL	CHEMBL1201575	EFALIZUMAB	lymphoma	ITGAL_40
Mono_Abs_Mean_INT	monocyte count	ITGAL	CHEMBL2048028	LIFITEGRAST	fall	ITGAL_41
Mono_Abs_Mean_INT	monocyte count	ITGAL	CHEMBL2048028	LIFITEGRAST	hypersensitivity	ITGAL_42
Mono_Abs_Mean_INT	monocyte count	ITGAL	CHEMBL2048028	LIFITEGRAST	inability to afford medication	ITGAL_43
Mono_Abs_Mean_INT	monocyte count	ITGAL	CHEMBL2048028	LIFITEGRAST	thermal burns of eye	ITGAL_44
Mono_Abs_Mean_INT	monocyte count	ITGAL	CHEMBL2048028	LIFITEGRAST	foreign body in eye	ITGAL_45
Mono_Abs_Mean_INT	monocyte count	ITGAL	CHEMBL2048028	LIFITEGRAST	foreign body sensation in eyes	ITGAL_45
Mono_Abs_Mean_INT	monocyte count	ITGAL	CHEMBL2048028	LIFITEGRAST	rash	ITGAL_46
Mono_Abs_Mean_INT	monocyte count	ITGAL	CHEMBL2048028	LIFITEGRAST	hospitalisation	ITGAL_47
Mono_Abs_Mean_INT	monocyte count	ITGAL	CHEMBL2048028	LIFITEGRAST	muscle spasms	ITGAL_48
Mono_Abs_Mean_INT	monocyte count	ITGAL	CHEMBL1201575	EFALIZUMAB	influenza like illness	ITGAL_49
Mono_Abs_Mean_INT	monocyte count	ITGAL	CHEMBL2048028	LIFITEGRAST	decreased appetite	ITGAL_5
Mono_Abs_Mean_INT	monocyte count	ITGAL	CHEMBL2048028	LIFITEGRAST	weight decreased	ITGAL_5
Mono_Abs_Mean_INT	monocyte count	ITGAL	CHEMBL2048028	LIFITEGRAST	weight increased	ITGAL_5
Mono_Abs_Mean_INT	monocyte count	ITGAL	CHEMBL2048028	LIFITEGRAST	eyelash changes	ITGAL_50
Mono_Abs_Mean_INT	monocyte count	ITGAL	CHEMBL1201575	EFALIZUMAB	papillary cystadenoma lymphomatosum	ITGAL_51
Mono_Abs_Mean_INT	monocyte count	ITGAL	CHEMBL2048028	LIFITEGRAST	depression	ITGAL_52
Mono_Abs_Mean_INT	monocyte count	ITGAL	CHEMBL2048028	LIFITEGRAST	anaemia	ITGAL_53
Mono_Abs_Mean_INT	monocyte count	ITGAL	CHEMBL2048028	LIFITEGRAST	burning sensation	ITGAL_54
Mono_Abs_Mean_INT	monocyte count	ITGAL	CHEMBL2048028	LIFITEGRAST	photophobia	ITGAL_55
Mono_Abs_Mean_INT	monocyte count	ITGAL	CHEMBL2048028	LIFITEGRAST	corneal abrasion	ITGAL_56
Mono_Abs_Mean_INT	monocyte count	ITGAL	CHEMBL2048028	LIFITEGRAST	eye infection	ITGAL_57
Mono_Abs_Mean_INT	monocyte count	ITGAL	CHEMBL1201575	EFALIZUMAB	skin plaque	ITGAL_58
Mono_Abs_Mean_INT	monocyte count	ITGAL	CHEMBL2048028	LIFITEGRAST	hordeolum	ITGAL_59
Mono_Abs_Mean_INT	monocyte count	ITGAL	CHEMBL2048028	LIFITEGRAST	dry eye	ITGAL_6
Mono_Abs_Mean_INT	monocyte count	ITGAL	CHEMBL2048028	LIFITEGRAST	eye discharge	ITGAL_6
Mono_Abs_Mean_INT	monocyte count	ITGAL	CHEMBL2048028	LIFITEGRAST	injection site erythema	ITGAL_60
Mono_Abs_Mean_INT	monocyte count	ITGAL	CHEMBL2048028	LIFITEGRAST	injection site pain	ITGAL_60
Mono_Abs_Mean_INT	monocyte count	ITGAL	CHEMBL2048028	LIFITEGRAST	ocular hyperaemia	ITGAL_61
Mono_Abs_Mean_INT	monocyte count	ITGAL	CHEMBL2048028	LIFITEGRAST	pain in extremity	ITGAL_62
Mono_Abs_Mean_INT	monocyte count	ITGAL	CHEMBL2048028	LIFITEGRAST	vision blurred	ITGAL_7
Mono_Abs_Mean_INT	monocyte count	ITGAL	CHEMBL2048028	LIFITEGRAST	visual impairment	ITGAL_7
Mono_Abs_Mean_INT	monocyte count	ITGAL	CHEMBL2048028	LIFITEGRAST	product delivery mechanism issue	ITGAL_8
Mono_Abs_Mean_INT	monocyte count	ITGAL	CHEMBL2048028	LIFITEGRAST	product dispensing issue	ITGAL_8
Mono_Abs_Mean_INT	monocyte count	ITGAL	CHEMBL2048028	LIFITEGRAST	product dose omission issue	ITGAL_8
Mono_Abs_Mean_INT	monocyte count	ITGAL	CHEMBL2048028	LIFITEGRAST	product label issue	ITGAL_8
Mono_Abs_Mean_INT	monocyte count	ITGAL	CHEMBL2048028	LIFITEGRAST	product packaging difficult to open	ITGAL_8
Mono_Abs_Mean_INT	monocyte count	ITGAL	CHEMBL2048028	LIFITEGRAST	product packaging issue	ITGAL_8
Mono_Abs_Mean_INT	monocyte count	ITGAL	CHEMBL2048028	LIFITEGRAST	product prescribing issue	ITGAL_8
Mono_Abs_Mean_INT	monocyte count	ITGAL	CHEMBL2048028	LIFITEGRAST	corneal disorder	ITGAL_9
Mono_Abs_Mean_INT	monocyte count	ITGAL	CHEMBL2048028	LIFITEGRAST	eye disorder	ITGAL_9
Mono_Abs_Mean_INT	monocyte count	ITGAL	CHEMBL2048028	LIFITEGRAST	eyelid disorder	ITGAL_9
Mono_Abs_Mean_INT	monocyte count	PDGFRB	CHEMBL535	SUNITINIB	nausea	PDGFRB_0
Mono_Abs_Mean_INT	monocyte count	PDGFRB	CHEMBL2105756	TIVOZANIB HYDROCHLORIDE	nausea	PDGFRB_0
Mono_Abs_Mean_INT	monocyte count	PDGFRB	CHEMBL1567	SUNITINIB MALATE	nausea	PDGFRB_0
Mono_Abs_Mean_INT	monocyte count	PDGFRB	CHEMBL608533	MIDOSTAURIN	dizziness	PDGFRB_0
Mono_Abs_Mean_INT	monocyte count	PDGFRB	CHEMBL608533	MIDOSTAURIN	nausea	PDGFRB_0
Mono_Abs_Mean_INT	monocyte count	PDGFRB	CHEMBL1201733	PAZOPANIB HYDROCHLORIDE	nausea	PDGFRB_0
Mono_Abs_Mean_INT	monocyte count	PDGFRB	CHEMBL1946170	REGORAFENIB	nausea	PDGFRB_0
Mono_Abs_Mean_INT	monocyte count	PDGFRB	CHEMBL3039504	NINTEDANIB ESYLATE	nausea	PDGFRB_0
Mono_Abs_Mean_INT	monocyte count	PDGFRB	CHEMBL3039504	NINTEDANIB ESYLATE	vomiting	PDGFRB_0
Mono_Abs_Mean_INT	monocyte count	PDGFRB	CHEMBL2105756	TIVOZANIB HYDROCHLORIDE	dyspnoea	PDGFRB_1
Mono_Abs_Mean_INT	monocyte count	PDGFRB	CHEMBL1201556	BECAPLERMIN	sleep apnoea syndrome	PDGFRB_1
Mono_Abs_Mean_INT	monocyte count	PDGFRB	CHEMBL3039504	NINTEDANIB ESYLATE	dyspnoea	PDGFRB_1
Mono_Abs_Mean_INT	monocyte count	PDGFRB	CHEMBL1200485	SORAFENIB TOSYLATE	blood amylase increased	PDGFRB_10
Mono_Abs_Mean_INT	monocyte count	PDGFRB	CHEMBL608533	MIDOSTAURIN	transaminases increased	PDGFRB_10
Mono_Abs_Mean_INT	monocyte count	PDGFRB	CHEMBL1201733	PAZOPANIB HYDROCHLORIDE	hepatic enzyme increased	PDGFRB_10
Mono_Abs_Mean_INT	monocyte count	PDGFRB	CHEMBL3039504	NINTEDANIB ESYLATE	hepatic enzyme increased	PDGFRB_10
Mono_Abs_Mean_INT	monocyte count	PDGFRB	CHEMBL1946170	REGORAFENIB	neuropathy peripheral	PDGFRB_100
Mono_Abs_Mean_INT	monocyte count	PDGFRB	CHEMBL608533	MIDOSTAURIN	blastic plasmacytoid dendritic cell neoplasia	PDGFRB_101
Mono_Abs_Mean_INT	monocyte count	PDGFRB	CHEMBL1201556	BECAPLERMIN	troponin increased	PDGFRB_102
Mono_Abs_Mean_INT	monocyte count	PDGFRB	CHEMBL1201556	BECAPLERMIN	excessive granulation tissue	PDGFRB_103
Mono_Abs_Mean_INT	monocyte count	PDGFRB	CHEMBL535	SUNITINIB	hair colour changes	PDGFRB_104
Mono_Abs_Mean_INT	monocyte count	PDGFRB	CHEMBL1567	SUNITINIB MALATE	hair colour changes	PDGFRB_104
Mono_Abs_Mean_INT	monocyte count	PDGFRB	CHEMBL1201733	PAZOPANIB HYDROCHLORIDE	hair colour changes	PDGFRB_104
Mono_Abs_Mean_INT	monocyte count	PDGFRB	CHEMBL1200485	SORAFENIB TOSYLATE	pain in extremity	PDGFRB_105
Mono_Abs_Mean_INT	monocyte count	PDGFRB	CHEMBL1946170	REGORAFENIB	pain in extremity	PDGFRB_105
Mono_Abs_Mean_INT	monocyte count	PDGFRB	CHEMBL3039504	NINTEDANIB ESYLATE	lung transplant	PDGFRB_106
Mono_Abs_Mean_INT	monocyte count	PDGFRB	CHEMBL1201556	BECAPLERMIN	abscess	PDGFRB_107
Mono_Abs_Mean_INT	monocyte count	PDGFRB	CHEMBL1201556	BECAPLERMIN	abscess limb	PDGFRB_107
Mono_Abs_Mean_INT	monocyte count	PDGFRB	CHEMBL535	SUNITINIB	diarrhoea	PDGFRB_108
Mono_Abs_Mean_INT	monocyte count	PDGFRB	CHEMBL1421	DASATINIB	diarrhoea	PDGFRB_108
Mono_Abs_Mean_INT	monocyte count	PDGFRB	CHEMBL1200485	SORAFENIB TOSYLATE	diarrhoea	PDGFRB_108
Mono_Abs_Mean_INT	monocyte count	PDGFRB	CHEMBL1567	SUNITINIB MALATE	diarrhoea	PDGFRB_108
Mono_Abs_Mean_INT	monocyte count	PDGFRB	CHEMBL608533	MIDOSTAURIN	diarrhoea	PDGFRB_108
Mono_Abs_Mean_INT	monocyte count	PDGFRB	CHEMBL1201733	PAZOPANIB HYDROCHLORIDE	diarrhoea	PDGFRB_108
Mono_Abs_Mean_INT	monocyte count	PDGFRB	CHEMBL1946170	REGORAFENIB	constipation	PDGFRB_108
Mono_Abs_Mean_INT	monocyte count	PDGFRB	CHEMBL1946170	REGORAFENIB	diarrhoea	PDGFRB_108
Mono_Abs_Mean_INT	monocyte count	PDGFRB	CHEMBL3039504	NINTEDANIB ESYLATE	constipation	PDGFRB_108
Mono_Abs_Mean_INT	monocyte count	PDGFRB	CHEMBL3039504	NINTEDANIB ESYLATE	diarrhoea	PDGFRB_108
Mono_Abs_Mean_INT	monocyte count	PDGFRB	CHEMBL1200485	SORAFENIB TOSYLATE	alopecia	PDGFRB_109
Mono_Abs_Mean_INT	monocyte count	PDGFRB	CHEMBL1201556	BECAPLERMIN	cellulitis staphylococcal	PDGFRB_11
Mono_Abs_Mean_INT	monocyte count	PDGFRB	CHEMBL1201556	BECAPLERMIN	staphylococcal abscess	PDGFRB_11
Mono_Abs_Mean_INT	monocyte count	PDGFRB	CHEMBL1201556	BECAPLERMIN	staphylococcal infection	PDGFRB_11
Mono_Abs_Mean_INT	monocyte count	PDGFRB	CHEMBL1201556	BECAPLERMIN	staphylococcal osteomyelitis	PDGFRB_11
Mono_Abs_Mean_INT	monocyte count	PDGFRB	CHEMBL1201556	BECAPLERMIN	streptococcal infection	PDGFRB_11
Mono_Abs_Mean_INT	monocyte count	PDGFRB	CHEMBL1201556	BECAPLERMIN	wound infection staphylococcal	PDGFRB_11
Mono_Abs_Mean_INT	monocyte count	PDGFRB	CHEMBL1201556	BECAPLERMIN	application site cellulitis	PDGFRB_110
Mono_Abs_Mean_INT	monocyte count	PDGFRB	CHEMBL1201556	BECAPLERMIN	application site discharge	PDGFRB_110
Mono_Abs_Mean_INT	monocyte count	PDGFRB	CHEMBL1201556	BECAPLERMIN	application site dryness	PDGFRB_110
Mono_Abs_Mean_INT	monocyte count	PDGFRB	CHEMBL1201556	BECAPLERMIN	application site erythema	PDGFRB_110
Mono_Abs_Mean_INT	monocyte count	PDGFRB	CHEMBL1201556	BECAPLERMIN	application site haemorrhage	PDGFRB_110
Mono_Abs_Mean_INT	monocyte count	PDGFRB	CHEMBL1201556	BECAPLERMIN	application site infection	PDGFRB_110
Mono_Abs_Mean_INT	monocyte count	PDGFRB	CHEMBL1201556	BECAPLERMIN	application site odour	PDGFRB_110
Mono_Abs_Mean_INT	monocyte count	PDGFRB	CHEMBL1201556	BECAPLERMIN	application site pain	PDGFRB_110
Mono_Abs_Mean_INT	monocyte count	PDGFRB	CHEMBL1201556	BECAPLERMIN	application site scab	PDGFRB_110
Mono_Abs_Mean_INT	monocyte count	PDGFRB	CHEMBL1201556	BECAPLERMIN	application site swelling	PDGFRB_110
Mono_Abs_Mean_INT	monocyte count	PDGFRB	CHEMBL608533	MIDOSTAURIN	rash maculo-papular	PDGFRB_111
Mono_Abs_Mean_INT	monocyte count	PDGFRB	CHEMBL1201556	BECAPLERMIN	debridement	PDGFRB_112
Mono_Abs_Mean_INT	monocyte count	PDGFRB	CHEMBL608533	MIDOSTAURIN	bone marrow reticulin fibrosis	PDGFRB_113
Mono_Abs_Mean_INT	monocyte count	PDGFRB	CHEMBL608533	MIDOSTAURIN	megacolon	PDGFRB_114
Mono_Abs_Mean_INT	monocyte count	PDGFRB	CHEMBL535	SUNITINIB	palmar-plantar erythrodysaesthesia syndrome	PDGFRB_115
Mono_Abs_Mean_INT	monocyte count	PDGFRB	CHEMBL1200485	SORAFENIB TOSYLATE	palmar-plantar erythrodysaesthesia syndrome	PDGFRB_115
Mono_Abs_Mean_INT	monocyte count	PDGFRB	CHEMBL1567	SUNITINIB MALATE	palmar-plantar erythrodysaesthesia syndrome	PDGFRB_115
Mono_Abs_Mean_INT	monocyte count	PDGFRB	CHEMBL1201733	PAZOPANIB HYDROCHLORIDE	palmar-plantar erythrodysaesthesia syndrome	PDGFRB_115
Mono_Abs_Mean_INT	monocyte count	PDGFRB	CHEMBL1946170	REGORAFENIB	palmar-plantar erythrodysaesthesia syndrome	PDGFRB_115
Mono_Abs_Mean_INT	monocyte count	PDGFRB	CHEMBL1201556	BECAPLERMIN	anaemia of chronic disease	PDGFRB_116
Mono_Abs_Mean_INT	monocyte count	PDGFRB	CHEMBL1642	IMATINIB MESYLATE	gene mutation identification test positive	PDGFRB_117
Mono_Abs_Mean_INT	monocyte count	PDGFRB	CHEMBL1201556	BECAPLERMIN	peptostreptococcus test positive	PDGFRB_118
Mono_Abs_Mean_INT	monocyte count	PDGFRB	CHEMBL608533	MIDOSTAURIN	infection	PDGFRB_119
Mono_Abs_Mean_INT	monocyte count	PDGFRB	CHEMBL1201556	BECAPLERMIN	localised infection	PDGFRB_119
Mono_Abs_Mean_INT	monocyte count	PDGFRB	CHEMBL535	SUNITINIB	epistaxis	PDGFRB_12
Mono_Abs_Mean_INT	monocyte count	PDGFRB	CHEMBL1200485	SORAFENIB TOSYLATE	aphagia	PDGFRB_12
Mono_Abs_Mean_INT	monocyte count	PDGFRB	CHEMBL1567	SUNITINIB MALATE	epistaxis	PDGFRB_12
Mono_Abs_Mean_INT	monocyte count	PDGFRB	CHEMBL3039504	NINTEDANIB ESYLATE	epistaxis	PDGFRB_12
Mono_Abs_Mean_INT	monocyte count	PDGFRB	CHEMBL1200485	SORAFENIB TOSYLATE	ammonia increased	PDGFRB_120
Mono_Abs_Mean_INT	monocyte count	PDGFRB	CHEMBL1201556	BECAPLERMIN	stent placement	PDGFRB_121
Mono_Abs_Mean_INT	monocyte count	PDGFRB	CHEMBL576982	QUIZARTINIB	arterial stenosis	PDGFRB_122
Mono_Abs_Mean_INT	monocyte count	PDGFRB	CHEMBL576982	QUIZARTINIB	coronary artery stenosis	PDGFRB_122
Mono_Abs_Mean_INT	monocyte count	PDGFRB	CHEMBL576982	QUIZARTINIB	peripheral artery stenosis	PDGFRB_122
Mono_Abs_Mean_INT	monocyte count	PDGFRB	CHEMBL1642	IMATINIB MESYLATE	gastric antral vascular ectasia	PDGFRB_123
Mono_Abs_Mean_INT	monocyte count	PDGFRB	CHEMBL1946170	REGORAFENIB	skin fissures	PDGFRB_124
Mono_Abs_Mean_INT	monocyte count	PDGFRB	CHEMBL535	SUNITINIB	yellow skin	PDGFRB_125
Mono_Abs_Mean_INT	monocyte count	PDGFRB	CHEMBL1567	SUNITINIB MALATE	yellow skin	PDGFRB_125
Mono_Abs_Mean_INT	monocyte count	PDGFRB	CHEMBL1201556	BECAPLERMIN	arthritis bacterial	PDGFRB_126
Mono_Abs_Mean_INT	monocyte count	PDGFRB	CHEMBL1642	IMATINIB MESYLATE	muscle spasms	PDGFRB_127
Mono_Abs_Mean_INT	monocyte count	PDGFRB	CHEMBL1201556	BECAPLERMIN	blood potassium	PDGFRB_128
Mono_Abs_Mean_INT	monocyte count	PDGFRB	CHEMBL576982	QUIZARTINIB	adrenal insufficiency	PDGFRB_129
Mono_Abs_Mean_INT	monocyte count	PDGFRB	CHEMBL1642	IMATINIB MESYLATE	pancytopenia	PDGFRB_13
Mono_Abs_Mean_INT	monocyte count	PDGFRB	CHEMBL608533	MIDOSTAURIN	cytopenia	PDGFRB_13
Mono_Abs_Mean_INT	monocyte count	PDGFRB	CHEMBL608533	MIDOSTAURIN	febrile neutropenia	PDGFRB_13
Mono_Abs_Mean_INT	monocyte count	PDGFRB	CHEMBL608533	MIDOSTAURIN	neutropenia	PDGFRB_13
Mono_Abs_Mean_INT	monocyte count	PDGFRB	CHEMBL608533	MIDOSTAURIN	pancytopenia	PDGFRB_13
Mono_Abs_Mean_INT	monocyte count	PDGFRB	CHEMBL1201556	BECAPLERMIN	leukocytosis	PDGFRB_13
Mono_Abs_Mean_INT	monocyte count	PDGFRB	CHEMBL1642	IMATINIB MESYLATE	gene mutation	PDGFRB_130
Mono_Abs_Mean_INT	monocyte count	PDGFRB	CHEMBL2105756	TIVOZANIB HYDROCHLORIDE	therapy interrupted	PDGFRB_131
Mono_Abs_Mean_INT	monocyte count	PDGFRB	CHEMBL608533	MIDOSTAURIN	febrile bone marrow aplasia	PDGFRB_132
Mono_Abs_Mean_INT	monocyte count	PDGFRB	CHEMBL1200485	SORAFENIB TOSYLATE	alpha 1 foetoprotein increased	PDGFRB_133
Mono_Abs_Mean_INT	monocyte count	PDGFRB	CHEMBL1946170	REGORAFENIB	alpha 1 foetoprotein increased	PDGFRB_133
Mono_Abs_Mean_INT	monocyte count	PDGFRB	CHEMBL1201556	BECAPLERMIN	enterococcal infection	PDGFRB_134
Mono_Abs_Mean_INT	monocyte count	PDGFRB	CHEMBL608533	MIDOSTAURIN	posterior reversible encephalopathy syndrome	PDGFRB_135
Mono_Abs_Mean_INT	monocyte count	PDGFRB	CHEMBL535	SUNITINIB	gastrointestinal stromal tumour	PDGFRB_136
Mono_Abs_Mean_INT	monocyte count	PDGFRB	CHEMBL1642	IMATINIB MESYLATE	gastrointestinal stromal tumour	PDGFRB_136
Mono_Abs_Mean_INT	monocyte count	PDGFRB	CHEMBL1567	SUNITINIB MALATE	gastrointestinal stromal tumour	PDGFRB_136
Mono_Abs_Mean_INT	monocyte count	PDGFRB	CHEMBL1946170	REGORAFENIB	gastrointestinal stromal tumour	PDGFRB_136
Mono_Abs_Mean_INT	monocyte count	PDGFRB	CHEMBL576982	QUIZARTINIB	cardiac ventricular thrombosis	PDGFRB_137
Mono_Abs_Mean_INT	monocyte count	PDGFRB	CHEMBL608533	MIDOSTAURIN	biopsy bone marrow abnormal	PDGFRB_138
Mono_Abs_Mean_INT	monocyte count	PDGFRB	CHEMBL1200485	SORAFENIB TOSYLATE	ascites	PDGFRB_139
Mono_Abs_Mean_INT	monocyte count	PDGFRB	CHEMBL1946170	REGORAFENIB	ascites	PDGFRB_139
Mono_Abs_Mean_INT	monocyte count	PDGFRB	CHEMBL576982	QUIZARTINIB	systolic dysfunction	PDGFRB_14
Mono_Abs_Mean_INT	monocyte count	PDGFRB	CHEMBL608533	MIDOSTAURIN	ejection fraction decreased	PDGFRB_14
Mono_Abs_Mean_INT	monocyte count	PDGFRB	CHEMBL1201556	BECAPLERMIN	diastolic dysfunction	PDGFRB_14
Mono_Abs_Mean_INT	monocyte count	PDGFRB	CHEMBL608533	MIDOSTAURIN	bowen's disease	PDGFRB_140
Mono_Abs_Mean_INT	monocyte count	PDGFRB	CHEMBL535	SUNITINIB	skin exfoliation	PDGFRB_141
Mono_Abs_Mean_INT	monocyte count	PDGFRB	CHEMBL1200485	SORAFENIB TOSYLATE	skin exfoliation	PDGFRB_141
Mono_Abs_Mean_INT	monocyte count	PDGFRB	CHEMBL1567	SUNITINIB MALATE	skin exfoliation	PDGFRB_141
Mono_Abs_Mean_INT	monocyte count	PDGFRB	CHEMBL1946170	REGORAFENIB	skin exfoliation	PDGFRB_141
Mono_Abs_Mean_INT	monocyte count	PDGFRB	CHEMBL608533	MIDOSTAURIN	retinal haemorrhage	PDGFRB_142
Mono_Abs_Mean_INT	monocyte count	PDGFRB	CHEMBL1421	DASATINIB	philadelphia chromosome positive	PDGFRB_143
Mono_Abs_Mean_INT	monocyte count	PDGFRB	CHEMBL1642	IMATINIB MESYLATE	philadelphia chromosome positive	PDGFRB_143
Mono_Abs_Mean_INT	monocyte count	PDGFRB	CHEMBL576982	QUIZARTINIB	cardiomyopathy	PDGFRB_144
Mono_Abs_Mean_INT	monocyte count	PDGFRB	CHEMBL576982	QUIZARTINIB	peripheral arterial occlusive disease	PDGFRB_145
Mono_Abs_Mean_INT	monocyte count	PDGFRB	CHEMBL1201556	BECAPLERMIN	peripheral arterial occlusive disease	PDGFRB_145
Mono_Abs_Mean_INT	monocyte count	PDGFRB	CHEMBL1201556	BECAPLERMIN	culture wound positive	PDGFRB_146
Mono_Abs_Mean_INT	monocyte count	PDGFRB	CHEMBL1642	IMATINIB MESYLATE	periorbital oedema	PDGFRB_147
Mono_Abs_Mean_INT	monocyte count	PDGFRB	CHEMBL535	SUNITINIB	hypothyroidism	PDGFRB_148
Mono_Abs_Mean_INT	monocyte count	PDGFRB	CHEMBL1567	SUNITINIB MALATE	hypothyroidism	PDGFRB_148
Mono_Abs_Mean_INT	monocyte count	PDGFRB	CHEMBL1201733	PAZOPANIB HYDROCHLORIDE	hypothyroidism	PDGFRB_148
Mono_Abs_Mean_INT	monocyte count	PDGFRB	CHEMBL576982	QUIZARTINIB	hyperglycaemia	PDGFRB_15
Mono_Abs_Mean_INT	monocyte count	PDGFRB	CHEMBL1201556	BECAPLERMIN	blood glucose increased	PDGFRB_15
Mono_Abs_Mean_INT	monocyte count	PDGFRB	CHEMBL1946170	REGORAFENIB	colon cancer	PDGFRB_16
Mono_Abs_Mean_INT	monocyte count	PDGFRB	CHEMBL1946170	REGORAFENIB	colon cancer metastatic	PDGFRB_16
Mono_Abs_Mean_INT	monocyte count	PDGFRB	CHEMBL1946170	REGORAFENIB	colorectal cancer	PDGFRB_16
Mono_Abs_Mean_INT	monocyte count	PDGFRB	CHEMBL1946170	REGORAFENIB	colorectal cancer metastatic	PDGFRB_16
Mono_Abs_Mean_INT	monocyte count	PDGFRB	CHEMBL576982	QUIZARTINIB	angiopathy	PDGFRB_17
Mono_Abs_Mean_INT	monocyte count	PDGFRB	CHEMBL1201556	BECAPLERMIN	angioplasty	PDGFRB_17
Mono_Abs_Mean_INT	monocyte count	PDGFRB	CHEMBL535	SUNITINIB	dyspepsia	PDGFRB_18
Mono_Abs_Mean_INT	monocyte count	PDGFRB	CHEMBL1200485	SORAFENIB TOSYLATE	abdominal pain	PDGFRB_18
Mono_Abs_Mean_INT	monocyte count	PDGFRB	CHEMBL1567	SUNITINIB MALATE	dyspepsia	PDGFRB_18
Mono_Abs_Mean_INT	monocyte count	PDGFRB	CHEMBL1946170	REGORAFENIB	abdominal pain	PDGFRB_18
Mono_Abs_Mean_INT	monocyte count	PDGFRB	CHEMBL1946170	REGORAFENIB	abdominal pain upper	PDGFRB_18
Mono_Abs_Mean_INT	monocyte count	PDGFRB	CHEMBL3039504	NINTEDANIB ESYLATE	abdominal discomfort	PDGFRB_18
Mono_Abs_Mean_INT	monocyte count	PDGFRB	CHEMBL3039504	NINTEDANIB ESYLATE	abdominal pain upper	PDGFRB_18
Mono_Abs_Mean_INT	monocyte count	PDGFRB	CHEMBL1201556	BECAPLERMIN	skin graft	PDGFRB_19
Mono_Abs_Mean_INT	monocyte count	PDGFRB	CHEMBL1201556	BECAPLERMIN	skin graft detachment	PDGFRB_19
Mono_Abs_Mean_INT	monocyte count	PDGFRB	CHEMBL1201556	BECAPLERMIN	skin graft failure	PDGFRB_19
Mono_Abs_Mean_INT	monocyte count	PDGFRB	CHEMBL1200485	SORAFENIB TOSYLATE	hepatic encephalopathy	PDGFRB_2
Mono_Abs_Mean_INT	monocyte count	PDGFRB	CHEMBL1200485	SORAFENIB TOSYLATE	hepatic function abnormal	PDGFRB_2
Mono_Abs_Mean_INT	monocyte count	PDGFRB	CHEMBL1201733	PAZOPANIB HYDROCHLORIDE	hepatic function abnormal	PDGFRB_2
Mono_Abs_Mean_INT	monocyte count	PDGFRB	CHEMBL1946170	REGORAFENIB	hepatic encephalopathy	PDGFRB_2
Mono_Abs_Mean_INT	monocyte count	PDGFRB	CHEMBL1946170	REGORAFENIB	hepatic function abnormal	PDGFRB_2
Mono_Abs_Mean_INT	monocyte count	PDGFRB	CHEMBL3039504	NINTEDANIB ESYLATE	liver disorder	PDGFRB_2
Mono_Abs_Mean_INT	monocyte count	PDGFRB	CHEMBL535	SUNITINIB	dehydration	PDGFRB_20
Mono_Abs_Mean_INT	monocyte count	PDGFRB	CHEMBL1421	DASATINIB	fluid retention	PDGFRB_20
Mono_Abs_Mean_INT	monocyte count	PDGFRB	CHEMBL1642	IMATINIB MESYLATE	fluid retention	PDGFRB_20
Mono_Abs_Mean_INT	monocyte count	PDGFRB	CHEMBL1567	SUNITINIB MALATE	dehydration	PDGFRB_20
Mono_Abs_Mean_INT	monocyte count	PDGFRB	CHEMBL1946170	REGORAFENIB	dehydration	PDGFRB_20
Mono_Abs_Mean_INT	monocyte count	PDGFRB	CHEMBL1421	DASATINIB	pulmonary oedema	PDGFRB_21
Mono_Abs_Mean_INT	monocyte count	PDGFRB	CHEMBL1642	IMATINIB MESYLATE	oedema	PDGFRB_21
Mono_Abs_Mean_INT	monocyte count	PDGFRB	CHEMBL1642	IMATINIB MESYLATE	oedema peripheral	PDGFRB_21
Mono_Abs_Mean_INT	monocyte count	PDGFRB	CHEMBL608533	MIDOSTAURIN	enterobacter sepsis	PDGFRB_22
Mono_Abs_Mean_INT	monocyte count	PDGFRB	CHEMBL1201556	BECAPLERMIN	escherichia infection	PDGFRB_22
Mono_Abs_Mean_INT	monocyte count	PDGFRB	CHEMBL1201556	BECAPLERMIN	escherichia test positive	PDGFRB_22
Mono_Abs_Mean_INT	monocyte count	PDGFRB	CHEMBL535	SUNITINIB	metastatic renal cell carcinoma	PDGFRB_23
Mono_Abs_Mean_INT	monocyte count	PDGFRB	CHEMBL535	SUNITINIB	renal cancer	PDGFRB_23
Mono_Abs_Mean_INT	monocyte count	PDGFRB	CHEMBL535	SUNITINIB	renal cancer metastatic	PDGFRB_23
Mono_Abs_Mean_INT	monocyte count	PDGFRB	CHEMBL535	SUNITINIB	renal cell carcinoma	PDGFRB_23
Mono_Abs_Mean_INT	monocyte count	PDGFRB	CHEMBL1200485	SORAFENIB TOSYLATE	renal cell carcinoma	PDGFRB_23
Mono_Abs_Mean_INT	monocyte count	PDGFRB	CHEMBL1567	SUNITINIB MALATE	metastatic renal cell carcinoma	PDGFRB_23
Mono_Abs_Mean_INT	monocyte count	PDGFRB	CHEMBL1567	SUNITINIB MALATE	renal cancer	PDGFRB_23
Mono_Abs_Mean_INT	monocyte count	PDGFRB	CHEMBL1567	SUNITINIB MALATE	renal cancer metastatic	PDGFRB_23
Mono_Abs_Mean_INT	monocyte count	PDGFRB	CHEMBL1567	SUNITINIB MALATE	renal cell carcinoma	PDGFRB_23
Mono_Abs_Mean_INT	monocyte count	PDGFRB	CHEMBL1201733	PAZOPANIB HYDROCHLORIDE	renal cancer	PDGFRB_23
Mono_Abs_Mean_INT	monocyte count	PDGFRB	CHEMBL1201733	PAZOPANIB HYDROCHLORIDE	renal cell carcinoma	PDGFRB_23
Mono_Abs_Mean_INT	monocyte count	PDGFRB	CHEMBL535	SUNITINIB	fatigue	PDGFRB_24
Mono_Abs_Mean_INT	monocyte count	PDGFRB	CHEMBL535	SUNITINIB	asthenia	PDGFRB_24
Mono_Abs_Mean_INT	monocyte count	PDGFRB	CHEMBL1421	DASATINIB	fatigue	PDGFRB_24
Mono_Abs_Mean_INT	monocyte count	PDGFRB	CHEMBL1200485	SORAFENIB TOSYLATE	fatigue	PDGFRB_24
Mono_Abs_Mean_INT	monocyte count	PDGFRB	CHEMBL1200485	SORAFENIB TOSYLATE	asthenia	PDGFRB_24
Mono_Abs_Mean_INT	monocyte count	PDGFRB	CHEMBL2105756	TIVOZANIB HYDROCHLORIDE	fatigue	PDGFRB_24
Mono_Abs_Mean_INT	monocyte count	PDGFRB	CHEMBL1567	SUNITINIB MALATE	fatigue	PDGFRB_24
Mono_Abs_Mean_INT	monocyte count	PDGFRB	CHEMBL1567	SUNITINIB MALATE	asthenia	PDGFRB_24
Mono_Abs_Mean_INT	monocyte count	PDGFRB	CHEMBL1201733	PAZOPANIB HYDROCHLORIDE	fatigue	PDGFRB_24
Mono_Abs_Mean_INT	monocyte count	PDGFRB	CHEMBL1946170	REGORAFENIB	fatigue	PDGFRB_24
Mono_Abs_Mean_INT	monocyte count	PDGFRB	CHEMBL1946170	REGORAFENIB	asthenia	PDGFRB_24
Mono_Abs_Mean_INT	monocyte count	PDGFRB	CHEMBL1201556	BECAPLERMIN	osteomyelitis	PDGFRB_25
Mono_Abs_Mean_INT	monocyte count	PDGFRB	CHEMBL1201556	BECAPLERMIN	osteomyelitis acute	PDGFRB_25
Mono_Abs_Mean_INT	monocyte count	PDGFRB	CHEMBL1201556	BECAPLERMIN	osteomyelitis chronic	PDGFRB_25
Mono_Abs_Mean_INT	monocyte count	PDGFRB	CHEMBL535	SUNITINIB	disease progression	PDGFRB_26
Mono_Abs_Mean_INT	monocyte count	PDGFRB	CHEMBL535	SUNITINIB	neoplasm malignant	PDGFRB_26
Mono_Abs_Mean_INT	monocyte count	PDGFRB	CHEMBL535	SUNITINIB	neoplasm progression	PDGFRB_26
Mono_Abs_Mean_INT	monocyte count	PDGFRB	CHEMBL535	SUNITINIB	second primary malignancy	PDGFRB_26
Mono_Abs_Mean_INT	monocyte count	PDGFRB	CHEMBL1421	DASATINIB	malignant neoplasm progression	PDGFRB_26
Mono_Abs_Mean_INT	monocyte count	PDGFRB	CHEMBL1642	IMATINIB MESYLATE	malignant neoplasm progression	PDGFRB_26
Mono_Abs_Mean_INT	monocyte count	PDGFRB	CHEMBL1642	IMATINIB MESYLATE	neoplasm malignant	PDGFRB_26
Mono_Abs_Mean_INT	monocyte count	PDGFRB	CHEMBL1642	IMATINIB MESYLATE	second primary malignancy	PDGFRB_26
Mono_Abs_Mean_INT	monocyte count	PDGFRB	CHEMBL1567	SUNITINIB MALATE	disease progression	PDGFRB_26
Mono_Abs_Mean_INT	monocyte count	PDGFRB	CHEMBL1567	SUNITINIB MALATE	neoplasm malignant	PDGFRB_26
Mono_Abs_Mean_INT	monocyte count	PDGFRB	CHEMBL1567	SUNITINIB MALATE	neoplasm progression	PDGFRB_26
Mono_Abs_Mean_INT	monocyte count	PDGFRB	CHEMBL1567	SUNITINIB MALATE	second primary malignancy	PDGFRB_26
Mono_Abs_Mean_INT	monocyte count	PDGFRB	CHEMBL1201733	PAZOPANIB HYDROCHLORIDE	disease progression	PDGFRB_26
Mono_Abs_Mean_INT	monocyte count	PDGFRB	CHEMBL1201733	PAZOPANIB HYDROCHLORIDE	malignant neoplasm progression	PDGFRB_26
Mono_Abs_Mean_INT	monocyte count	PDGFRB	CHEMBL1908391	MASITINIB	second primary malignancy	PDGFRB_26
Mono_Abs_Mean_INT	monocyte count	PDGFRB	CHEMBL1201556	BECAPLERMIN	bone operation	PDGFRB_27
Mono_Abs_Mean_INT	monocyte count	PDGFRB	CHEMBL1201556	BECAPLERMIN	surgery	PDGFRB_27
Mono_Abs_Mean_INT	monocyte count	PDGFRB	CHEMBL608533	MIDOSTAURIN	wound secretion	PDGFRB_28
Mono_Abs_Mean_INT	monocyte count	PDGFRB	CHEMBL1201556	BECAPLERMIN	inflammation of wound	PDGFRB_28
Mono_Abs_Mean_INT	monocyte count	PDGFRB	CHEMBL1201556	BECAPLERMIN	wound	PDGFRB_28
Mono_Abs_Mean_INT	monocyte count	PDGFRB	CHEMBL1201556	BECAPLERMIN	wound complication	PDGFRB_28
Mono_Abs_Mean_INT	monocyte count	PDGFRB	CHEMBL1201556	BECAPLERMIN	wound drainage	PDGFRB_28
Mono_Abs_Mean_INT	monocyte count	PDGFRB	CHEMBL1201556	BECAPLERMIN	wound haemorrhage	PDGFRB_28
Mono_Abs_Mean_INT	monocyte count	PDGFRB	CHEMBL1201556	BECAPLERMIN	wound infection	PDGFRB_28
Mono_Abs_Mean_INT	monocyte count	PDGFRB	CHEMBL1201556	BECAPLERMIN	wound necrosis	PDGFRB_28
Mono_Abs_Mean_INT	monocyte count	PDGFRB	CHEMBL1201556	BECAPLERMIN	wound secretion	PDGFRB_28
Mono_Abs_Mean_INT	monocyte count	PDGFRB	CHEMBL1200485	SORAFENIB TOSYLATE	lipase increased	PDGFRB_29
Mono_Abs_Mean_INT	monocyte count	PDGFRB	CHEMBL1201556	BECAPLERMIN	dyslipidaemia	PDGFRB_29
Mono_Abs_Mean_INT	monocyte count	PDGFRB	CHEMBL1201556	BECAPLERMIN	hyperlipidaemia	PDGFRB_29
Mono_Abs_Mean_INT	monocyte count	PDGFRB	CHEMBL1201556	BECAPLERMIN	bacterial test positive	PDGFRB_3
Mono_Abs_Mean_INT	monocyte count	PDGFRB	CHEMBL1201556	BECAPLERMIN	staphylococcus test	PDGFRB_3
Mono_Abs_Mean_INT	monocyte count	PDGFRB	CHEMBL1201556	BECAPLERMIN	staphylococcus test positive	PDGFRB_3
Mono_Abs_Mean_INT	monocyte count	PDGFRB	CHEMBL1201556	BECAPLERMIN	cardiac failure acute	PDGFRB_30
Mono_Abs_Mean_INT	monocyte count	PDGFRB	CHEMBL1201556	BECAPLERMIN	cardiovascular insufficiency	PDGFRB_30
Mono_Abs_Mean_INT	monocyte count	PDGFRB	CHEMBL3039504	NINTEDANIB ESYLATE	liver injury	PDGFRB_31
Mono_Abs_Mean_INT	monocyte count	PDGFRB	CHEMBL1201556	BECAPLERMIN	soft tissue flap operation	PDGFRB_32
Mono_Abs_Mean_INT	monocyte count	PDGFRB	CHEMBL535	SUNITINIB	platelet count decreased	PDGFRB_33
Mono_Abs_Mean_INT	monocyte count	PDGFRB	CHEMBL535	SUNITINIB	thrombocytopenia	PDGFRB_33
Mono_Abs_Mean_INT	monocyte count	PDGFRB	CHEMBL1567	SUNITINIB MALATE	platelet count decreased	PDGFRB_33
Mono_Abs_Mean_INT	monocyte count	PDGFRB	CHEMBL1567	SUNITINIB MALATE	thrombocytopenia	PDGFRB_33
Mono_Abs_Mean_INT	monocyte count	PDGFRB	CHEMBL608533	MIDOSTAURIN	thrombocytopenia	PDGFRB_33
Mono_Abs_Mean_INT	monocyte count	PDGFRB	CHEMBL535	SUNITINIB	mucosal inflammation	PDGFRB_34
Mono_Abs_Mean_INT	monocyte count	PDGFRB	CHEMBL1567	SUNITINIB MALATE	mucosal inflammation	PDGFRB_34
Mono_Abs_Mean_INT	monocyte count	PDGFRB	CHEMBL608533	MIDOSTAURIN	colitis	PDGFRB_34
Mono_Abs_Mean_INT	monocyte count	PDGFRB	CHEMBL608533	MIDOSTAURIN	mucosal inflammation	PDGFRB_34
Mono_Abs_Mean_INT	monocyte count	PDGFRB	CHEMBL1946170	REGORAFENIB	mucosal inflammation	PDGFRB_34
Mono_Abs_Mean_INT	monocyte count	PDGFRB	CHEMBL608533	MIDOSTAURIN	pneumonia	PDGFRB_35
Mono_Abs_Mean_INT	monocyte count	PDGFRB	CHEMBL608533	MIDOSTAURIN	pneumonitis	PDGFRB_35
Mono_Abs_Mean_INT	monocyte count	PDGFRB	CHEMBL535	SUNITINIB	dry skin	PDGFRB_36
Mono_Abs_Mean_INT	monocyte count	PDGFRB	CHEMBL1200485	SORAFENIB TOSYLATE	dry skin	PDGFRB_36
Mono_Abs_Mean_INT	monocyte count	PDGFRB	CHEMBL1567	SUNITINIB MALATE	dry skin	PDGFRB_36
Mono_Abs_Mean_INT	monocyte count	PDGFRB	CHEMBL1946170	REGORAFENIB	dry mouth	PDGFRB_36
Mono_Abs_Mean_INT	monocyte count	PDGFRB	CHEMBL1946170	REGORAFENIB	dry skin	PDGFRB_36
Mono_Abs_Mean_INT	monocyte count	PDGFRB	CHEMBL1642	IMATINIB MESYLATE	metastases to liver	PDGFRB_37
Mono_Abs_Mean_INT	monocyte count	PDGFRB	CHEMBL1200485	SORAFENIB TOSYLATE	metastases to lung	PDGFRB_37
Mono_Abs_Mean_INT	monocyte count	PDGFRB	CHEMBL1201733	PAZOPANIB HYDROCHLORIDE	metastases to lung	PDGFRB_37
Mono_Abs_Mean_INT	monocyte count	PDGFRB	CHEMBL1946170	REGORAFENIB	metastases to liver	PDGFRB_37
Mono_Abs_Mean_INT	monocyte count	PDGFRB	CHEMBL1946170	REGORAFENIB	metastases to lung	PDGFRB_37
Mono_Abs_Mean_INT	monocyte count	PDGFRB	CHEMBL2105756	TIVOZANIB HYDROCHLORIDE	sepsis	PDGFRB_38
Mono_Abs_Mean_INT	monocyte count	PDGFRB	CHEMBL608533	MIDOSTAURIN	bacteraemia	PDGFRB_38
Mono_Abs_Mean_INT	monocyte count	PDGFRB	CHEMBL608533	MIDOSTAURIN	sepsis	PDGFRB_38
Mono_Abs_Mean_INT	monocyte count	PDGFRB	CHEMBL608533	MIDOSTAURIN	septic shock	PDGFRB_38
Mono_Abs_Mean_INT	monocyte count	PDGFRB	CHEMBL1201556	BECAPLERMIN	sepsis	PDGFRB_38
Mono_Abs_Mean_INT	monocyte count	PDGFRB	CHEMBL1201556	BECAPLERMIN	acute kidney injury	PDGFRB_39
Mono_Abs_Mean_INT	monocyte count	PDGFRB	CHEMBL535	SUNITINIB	glossodynia	PDGFRB_4
Mono_Abs_Mean_INT	monocyte count	PDGFRB	CHEMBL535	SUNITINIB	oral pain	PDGFRB_4
Mono_Abs_Mean_INT	monocyte count	PDGFRB	CHEMBL535	SUNITINIB	stomatitis	PDGFRB_4
Mono_Abs_Mean_INT	monocyte count	PDGFRB	CHEMBL1200485	SORAFENIB TOSYLATE	stomatitis	PDGFRB_4
Mono_Abs_Mean_INT	monocyte count	PDGFRB	CHEMBL1567	SUNITINIB MALATE	glossodynia	PDGFRB_4
Mono_Abs_Mean_INT	monocyte count	PDGFRB	CHEMBL1567	SUNITINIB MALATE	oral pain	PDGFRB_4
Mono_Abs_Mean_INT	monocyte count	PDGFRB	CHEMBL1567	SUNITINIB MALATE	stomatitis	PDGFRB_4
Mono_Abs_Mean_INT	monocyte count	PDGFRB	CHEMBL1946170	REGORAFENIB	oral pain	PDGFRB_4
Mono_Abs_Mean_INT	monocyte count	PDGFRB	CHEMBL1946170	REGORAFENIB	stomatitis	PDGFRB_4
Mono_Abs_Mean_INT	monocyte count	PDGFRB	CHEMBL3039504	NINTEDANIB ESYLATE	idiopathic pulmonary fibrosis	PDGFRB_40
Mono_Abs_Mean_INT	monocyte count	PDGFRB	CHEMBL3039504	NINTEDANIB ESYLATE	interstitial lung disease	PDGFRB_40
Mono_Abs_Mean_INT	monocyte count	PDGFRB	CHEMBL608533	MIDOSTAURIN	acute motor-sensory axonal neuropathy	PDGFRB_41
Mono_Abs_Mean_INT	monocyte count	PDGFRB	CHEMBL1567	SUNITINIB MALATE	skin discolouration	PDGFRB_42
Mono_Abs_Mean_INT	monocyte count	PDGFRB	CHEMBL1201556	BECAPLERMIN	application site discolouration	PDGFRB_42
Mono_Abs_Mean_INT	monocyte count	PDGFRB	CHEMBL3039504	NINTEDANIB ESYLATE	forced vital capacity decreased	PDGFRB_43
Mono_Abs_Mean_INT	monocyte count	PDGFRB	CHEMBL3039504	NINTEDANIB ESYLATE	pulmonary function test decreased	PDGFRB_43
Mono_Abs_Mean_INT	monocyte count	PDGFRB	CHEMBL1201556	BECAPLERMIN	obesity	PDGFRB_44
Mono_Abs_Mean_INT	monocyte count	PDGFRB	CHEMBL1946170	REGORAFENIB	gait disturbance	PDGFRB_45
Mono_Abs_Mean_INT	monocyte count	PDGFRB	CHEMBL1200485	SORAFENIB TOSYLATE	dysphonia	PDGFRB_46
Mono_Abs_Mean_INT	monocyte count	PDGFRB	CHEMBL2105756	TIVOZANIB HYDROCHLORIDE	dysphonia	PDGFRB_46
Mono_Abs_Mean_INT	monocyte count	PDGFRB	CHEMBL608533	MIDOSTAURIN	dysphagia	PDGFRB_46
Mono_Abs_Mean_INT	monocyte count	PDGFRB	CHEMBL1946170	REGORAFENIB	dysphonia	PDGFRB_46
Mono_Abs_Mean_INT	monocyte count	PDGFRB	CHEMBL1201556	BECAPLERMIN	diabetic foot	PDGFRB_47
Mono_Abs_Mean_INT	monocyte count	PDGFRB	CHEMBL1201556	BECAPLERMIN	diabetic foot infection	PDGFRB_47
Mono_Abs_Mean_INT	monocyte count	PDGFRB	CHEMBL3039504	NINTEDANIB ESYLATE	cough	PDGFRB_48
Mono_Abs_Mean_INT	monocyte count	PDGFRB	CHEMBL3039504	NINTEDANIB ESYLATE	productive cough	PDGFRB_48
Mono_Abs_Mean_INT	monocyte count	PDGFRB	CHEMBL1421	DASATINIB	acute lymphocytic leukaemia recurrent	PDGFRB_49
Mono_Abs_Mean_INT	monocyte count	PDGFRB	CHEMBL1642	IMATINIB MESYLATE	acute lymphocytic leukaemia recurrent	PDGFRB_49
Mono_Abs_Mean_INT	monocyte count	PDGFRB	CHEMBL1642	IMATINIB MESYLATE	chronic myeloid leukaemia recurrent	PDGFRB_49
Mono_Abs_Mean_INT	monocyte count	PDGFRB	CHEMBL1642	IMATINIB MESYLATE	leukaemia recurrent	PDGFRB_49
Mono_Abs_Mean_INT	monocyte count	PDGFRB	CHEMBL608533	MIDOSTAURIN	acute myeloid leukaemia recurrent	PDGFRB_49
Mono_Abs_Mean_INT	monocyte count	PDGFRB	CHEMBL608533	MIDOSTAURIN	leukaemia recurrent	PDGFRB_49
Mono_Abs_Mean_INT	monocyte count	PDGFRB	CHEMBL535	SUNITINIB	blood pressure increased	PDGFRB_5
Mono_Abs_Mean_INT	monocyte count	PDGFRB	CHEMBL535	SUNITINIB	hypertension	PDGFRB_5
Mono_Abs_Mean_INT	monocyte count	PDGFRB	CHEMBL1421	DASATINIB	pulmonary hypertension	PDGFRB_5
Mono_Abs_Mean_INT	monocyte count	PDGFRB	CHEMBL1200485	SORAFENIB TOSYLATE	blood pressure increased	PDGFRB_5
Mono_Abs_Mean_INT	monocyte count	PDGFRB	CHEMBL1200485	SORAFENIB TOSYLATE	hypertension	PDGFRB_5
Mono_Abs_Mean_INT	monocyte count	PDGFRB	CHEMBL2105756	TIVOZANIB HYDROCHLORIDE	blood pressure increased	PDGFRB_5
Mono_Abs_Mean_INT	monocyte count	PDGFRB	CHEMBL1567	SUNITINIB MALATE	blood pressure increased	PDGFRB_5
Mono_Abs_Mean_INT	monocyte count	PDGFRB	CHEMBL1567	SUNITINIB MALATE	hypertension	PDGFRB_5
Mono_Abs_Mean_INT	monocyte count	PDGFRB	CHEMBL1201733	PAZOPANIB HYDROCHLORIDE	blood pressure increased	PDGFRB_5
Mono_Abs_Mean_INT	monocyte count	PDGFRB	CHEMBL1201733	PAZOPANIB HYDROCHLORIDE	hypertension	PDGFRB_5
Mono_Abs_Mean_INT	monocyte count	PDGFRB	CHEMBL1946170	REGORAFENIB	blood pressure increased	PDGFRB_5
Mono_Abs_Mean_INT	monocyte count	PDGFRB	CHEMBL1946170	REGORAFENIB	hypertension	PDGFRB_5
Mono_Abs_Mean_INT	monocyte count	PDGFRB	CHEMBL3039504	NINTEDANIB ESYLATE	pulmonary hypertension	PDGFRB_5
Mono_Abs_Mean_INT	monocyte count	PDGFRB	CHEMBL1200485	SORAFENIB TOSYLATE	blood bilirubin increased	PDGFRB_50
Mono_Abs_Mean_INT	monocyte count	PDGFRB	CHEMBL608533	MIDOSTAURIN	hyperbilirubinaemia	PDGFRB_50
Mono_Abs_Mean_INT	monocyte count	PDGFRB	CHEMBL1201733	PAZOPANIB HYDROCHLORIDE	blood bilirubin increased	PDGFRB_50
Mono_Abs_Mean_INT	monocyte count	PDGFRB	CHEMBL1946170	REGORAFENIB	blood bilirubin increased	PDGFRB_50
Mono_Abs_Mean_INT	monocyte count	PDGFRB	CHEMBL1201733	PAZOPANIB HYDROCHLORIDE	proteinuria	PDGFRB_51
Mono_Abs_Mean_INT	monocyte count	PDGFRB	CHEMBL1200485	SORAFENIB TOSYLATE	hepatic cancer	PDGFRB_52
Mono_Abs_Mean_INT	monocyte count	PDGFRB	CHEMBL1200485	SORAFENIB TOSYLATE	hepatocellular carcinoma	PDGFRB_52
Mono_Abs_Mean_INT	monocyte count	PDGFRB	CHEMBL1946170	REGORAFENIB	hepatocellular carcinoma	PDGFRB_52
Mono_Abs_Mean_INT	monocyte count	PDGFRB	CHEMBL1200485	SORAFENIB TOSYLATE	pain of skin	PDGFRB_53
Mono_Abs_Mean_INT	monocyte count	PDGFRB	CHEMBL1200485	SORAFENIB TOSYLATE	rash	PDGFRB_53
Mono_Abs_Mean_INT	monocyte count	PDGFRB	CHEMBL1946170	REGORAFENIB	erythema	PDGFRB_53
Mono_Abs_Mean_INT	monocyte count	PDGFRB	CHEMBL1946170	REGORAFENIB	rash	PDGFRB_53
Mono_Abs_Mean_INT	monocyte count	PDGFRB	CHEMBL1201556	BECAPLERMIN	peripheral ischaemia	PDGFRB_54
Mono_Abs_Mean_INT	monocyte count	PDGFRB	CHEMBL3039504	NINTEDANIB ESYLATE	intestinal ischaemia	PDGFRB_54
Mono_Abs_Mean_INT	monocyte count	PDGFRB	CHEMBL3039504	NINTEDANIB ESYLATE	pulmonary embolism	PDGFRB_55
Mono_Abs_Mean_INT	monocyte count	PDGFRB	CHEMBL3039504	NINTEDANIB ESYLATE	oxygen saturation decreased	PDGFRB_56
Mono_Abs_Mean_INT	monocyte count	PDGFRB	CHEMBL1201556	BECAPLERMIN	peripheral vascular disorder	PDGFRB_57
Mono_Abs_Mean_INT	monocyte count	PDGFRB	CHEMBL1201556	BECAPLERMIN	peripheral venous disease	PDGFRB_57
Mono_Abs_Mean_INT	monocyte count	PDGFRB	CHEMBL535	SUNITINIB	ageusia	PDGFRB_58
Mono_Abs_Mean_INT	monocyte count	PDGFRB	CHEMBL535	SUNITINIB	dysgeusia	PDGFRB_58
Mono_Abs_Mean_INT	monocyte count	PDGFRB	CHEMBL1567	SUNITINIB MALATE	ageusia	PDGFRB_58
Mono_Abs_Mean_INT	monocyte count	PDGFRB	CHEMBL1567	SUNITINIB MALATE	dysgeusia	PDGFRB_58
Mono_Abs_Mean_INT	monocyte count	PDGFRB	CHEMBL1201733	PAZOPANIB HYDROCHLORIDE	ageusia	PDGFRB_58
Mono_Abs_Mean_INT	monocyte count	PDGFRB	CHEMBL1201733	PAZOPANIB HYDROCHLORIDE	dysgeusia	PDGFRB_58
Mono_Abs_Mean_INT	monocyte count	PDGFRB	CHEMBL1421	DASATINIB	chronic myeloid leukaemia	PDGFRB_59
Mono_Abs_Mean_INT	monocyte count	PDGFRB	CHEMBL1642	IMATINIB MESYLATE	chronic myeloid leukaemia	PDGFRB_59
Mono_Abs_Mean_INT	monocyte count	PDGFRB	CHEMBL608533	MIDOSTAURIN	acute myeloid leukaemia	PDGFRB_59
Mono_Abs_Mean_INT	monocyte count	PDGFRB	CHEMBL1908391	MASITINIB	acute lymphocytic leukaemia	PDGFRB_59
Mono_Abs_Mean_INT	monocyte count	PDGFRB	CHEMBL535	SUNITINIB	pleural effusion	PDGFRB_6
Mono_Abs_Mean_INT	monocyte count	PDGFRB	CHEMBL1421	DASATINIB	chylothorax	PDGFRB_6
Mono_Abs_Mean_INT	monocyte count	PDGFRB	CHEMBL1421	DASATINIB	pericardial effusion	PDGFRB_6
Mono_Abs_Mean_INT	monocyte count	PDGFRB	CHEMBL1421	DASATINIB	pleural effusion	PDGFRB_6
Mono_Abs_Mean_INT	monocyte count	PDGFRB	CHEMBL1642	IMATINIB MESYLATE	pleural effusion	PDGFRB_6
Mono_Abs_Mean_INT	monocyte count	PDGFRB	CHEMBL1567	SUNITINIB MALATE	pleural effusion	PDGFRB_6
Mono_Abs_Mean_INT	monocyte count	PDGFRB	CHEMBL1201556	BECAPLERMIN	pneumomediastinum	PDGFRB_6
Mono_Abs_Mean_INT	monocyte count	PDGFRB	CHEMBL1201556	BECAPLERMIN	pneumoperitoneum	PDGFRB_6
Mono_Abs_Mean_INT	monocyte count	PDGFRB	CHEMBL3039504	NINTEDANIB ESYLATE	pneumothorax	PDGFRB_6
Mono_Abs_Mean_INT	monocyte count	PDGFRB	CHEMBL1946170	REGORAFENIB	carcinoembryonic antigen increased	PDGFRB_60
Mono_Abs_Mean_INT	monocyte count	PDGFRB	CHEMBL1946170	REGORAFENIB	tumour marker increased	PDGFRB_60
Mono_Abs_Mean_INT	monocyte count	PDGFRB	CHEMBL608533	MIDOSTAURIN	aspergillus infection	PDGFRB_61
Mono_Abs_Mean_INT	monocyte count	PDGFRB	CHEMBL608533	MIDOSTAURIN	bronchopulmonary aspergillosis	PDGFRB_61
Mono_Abs_Mean_INT	monocyte count	PDGFRB	CHEMBL1201556	BECAPLERMIN	pedal pulse decreased	PDGFRB_62
Mono_Abs_Mean_INT	monocyte count	PDGFRB	CHEMBL1201556	BECAPLERMIN	thecal sac compression	PDGFRB_63
Mono_Abs_Mean_INT	monocyte count	PDGFRB	CHEMBL576982	QUIZARTINIB	phlebotomy	PDGFRB_64
Mono_Abs_Mean_INT	monocyte count	PDGFRB	CHEMBL608533	MIDOSTAURIN	tryptase increased	PDGFRB_65
Mono_Abs_Mean_INT	monocyte count	PDGFRB	CHEMBL1201556	BECAPLERMIN	gangrene	PDGFRB_66
Mono_Abs_Mean_INT	monocyte count	PDGFRB	CHEMBL1201556	BECAPLERMIN	foot deformity	PDGFRB_67
Mono_Abs_Mean_INT	monocyte count	PDGFRB	CHEMBL1201556	BECAPLERMIN	cellulitis	PDGFRB_68
Mono_Abs_Mean_INT	monocyte count	PDGFRB	CHEMBL608533	MIDOSTAURIN	pneumonia respiratory syncytial viral	PDGFRB_69
Mono_Abs_Mean_INT	monocyte count	PDGFRB	CHEMBL1201556	BECAPLERMIN	amputation	PDGFRB_7
Mono_Abs_Mean_INT	monocyte count	PDGFRB	CHEMBL1201556	BECAPLERMIN	calcanectomy	PDGFRB_7
Mono_Abs_Mean_INT	monocyte count	PDGFRB	CHEMBL1201556	BECAPLERMIN	foot amputation	PDGFRB_7
Mono_Abs_Mean_INT	monocyte count	PDGFRB	CHEMBL1201556	BECAPLERMIN	leg amputation	PDGFRB_7
Mono_Abs_Mean_INT	monocyte count	PDGFRB	CHEMBL1201556	BECAPLERMIN	metatarsal excision	PDGFRB_7
Mono_Abs_Mean_INT	monocyte count	PDGFRB	CHEMBL1201556	BECAPLERMIN	toe amputation	PDGFRB_7
Mono_Abs_Mean_INT	monocyte count	PDGFRB	CHEMBL1908391	MASITINIB	atrial fibrillation	PDGFRB_70
Mono_Abs_Mean_INT	monocyte count	PDGFRB	CHEMBL1946170	REGORAFENIB	exercise tolerance decreased	PDGFRB_71
Mono_Abs_Mean_INT	monocyte count	PDGFRB	CHEMBL3039504	NINTEDANIB ESYLATE	flatulence	PDGFRB_72
Mono_Abs_Mean_INT	monocyte count	PDGFRB	CHEMBL535	SUNITINIB	decreased appetite	PDGFRB_73
Mono_Abs_Mean_INT	monocyte count	PDGFRB	CHEMBL1200485	SORAFENIB TOSYLATE	decreased appetite	PDGFRB_73
Mono_Abs_Mean_INT	monocyte count	PDGFRB	CHEMBL1200485	SORAFENIB TOSYLATE	weight decreased	PDGFRB_73
Mono_Abs_Mean_INT	monocyte count	PDGFRB	CHEMBL2105756	TIVOZANIB HYDROCHLORIDE	decreased appetite	PDGFRB_73
Mono_Abs_Mean_INT	monocyte count	PDGFRB	CHEMBL1567	SUNITINIB MALATE	decreased appetite	PDGFRB_73
Mono_Abs_Mean_INT	monocyte count	PDGFRB	CHEMBL1567	SUNITINIB MALATE	weight decreased	PDGFRB_73
Mono_Abs_Mean_INT	monocyte count	PDGFRB	CHEMBL1201733	PAZOPANIB HYDROCHLORIDE	decreased appetite	PDGFRB_73
Mono_Abs_Mean_INT	monocyte count	PDGFRB	CHEMBL1201733	PAZOPANIB HYDROCHLORIDE	weight decreased	PDGFRB_73
Mono_Abs_Mean_INT	monocyte count	PDGFRB	CHEMBL1946170	REGORAFENIB	decreased appetite	PDGFRB_73
Mono_Abs_Mean_INT	monocyte count	PDGFRB	CHEMBL1946170	REGORAFENIB	weight decreased	PDGFRB_73
Mono_Abs_Mean_INT	monocyte count	PDGFRB	CHEMBL3039504	NINTEDANIB ESYLATE	abnormal loss of weight	PDGFRB_73
Mono_Abs_Mean_INT	monocyte count	PDGFRB	CHEMBL3039504	NINTEDANIB ESYLATE	decreased appetite	PDGFRB_73
Mono_Abs_Mean_INT	monocyte count	PDGFRB	CHEMBL3039504	NINTEDANIB ESYLATE	weight decreased	PDGFRB_73
Mono_Abs_Mean_INT	monocyte count	PDGFRB	CHEMBL608533	MIDOSTAURIN	minimal residual disease	PDGFRB_74
Mono_Abs_Mean_INT	monocyte count	PDGFRB	CHEMBL1200485	SORAFENIB TOSYLATE	hyperkeratosis	PDGFRB_75
Mono_Abs_Mean_INT	monocyte count	PDGFRB	CHEMBL1201556	BECAPLERMIN	hyperkeratosis	PDGFRB_75
Mono_Abs_Mean_INT	monocyte count	PDGFRB	CHEMBL1946170	REGORAFENIB	hyperkeratosis	PDGFRB_75
Mono_Abs_Mean_INT	monocyte count	PDGFRB	CHEMBL3039504	NINTEDANIB ESYLATE	rectal haemorrhage	PDGFRB_76
Mono_Abs_Mean_INT	monocyte count	PDGFRB	CHEMBL576982	QUIZARTINIB	electrocardiogram qt prolonged	PDGFRB_77
Mono_Abs_Mean_INT	monocyte count	PDGFRB	CHEMBL608533	MIDOSTAURIN	electrocardiogram qt prolonged	PDGFRB_77
Mono_Abs_Mean_INT	monocyte count	PDGFRB	CHEMBL608533	MIDOSTAURIN	neutropenic colitis	PDGFRB_78
Mono_Abs_Mean_INT	monocyte count	PDGFRB	CHEMBL1421	DASATINIB	hospitalisation	PDGFRB_79
Mono_Abs_Mean_INT	monocyte count	PDGFRB	CHEMBL1946170	REGORAFENIB	hospitalisation	PDGFRB_79
Mono_Abs_Mean_INT	monocyte count	PDGFRB	CHEMBL535	SUNITINIB	bone marrow failure	PDGFRB_8
Mono_Abs_Mean_INT	monocyte count	PDGFRB	CHEMBL1642	IMATINIB MESYLATE	blast crisis in myelogenous leukaemia	PDGFRB_8
Mono_Abs_Mean_INT	monocyte count	PDGFRB	CHEMBL1567	SUNITINIB MALATE	bone marrow failure	PDGFRB_8
Mono_Abs_Mean_INT	monocyte count	PDGFRB	CHEMBL608533	MIDOSTAURIN	bone marrow failure	PDGFRB_8
Mono_Abs_Mean_INT	monocyte count	PDGFRB	CHEMBL608533	MIDOSTAURIN	myeloblast percentage decreased	PDGFRB_8
Mono_Abs_Mean_INT	monocyte count	PDGFRB	CHEMBL576982	QUIZARTINIB	vessel puncture site pain	PDGFRB_80
Mono_Abs_Mean_INT	monocyte count	PDGFRB	CHEMBL535	SUNITINIB	blister	PDGFRB_81
Mono_Abs_Mean_INT	monocyte count	PDGFRB	CHEMBL1200485	SORAFENIB TOSYLATE	blister	PDGFRB_81
Mono_Abs_Mean_INT	monocyte count	PDGFRB	CHEMBL1567	SUNITINIB MALATE	blister	PDGFRB_81
Mono_Abs_Mean_INT	monocyte count	PDGFRB	CHEMBL1201556	BECAPLERMIN	blister	PDGFRB_81
Mono_Abs_Mean_INT	monocyte count	PDGFRB	CHEMBL1201556	BECAPLERMIN	blood blister	PDGFRB_81
Mono_Abs_Mean_INT	monocyte count	PDGFRB	CHEMBL1946170	REGORAFENIB	blister	PDGFRB_81
Mono_Abs_Mean_INT	monocyte count	PDGFRB	CHEMBL1421	DASATINIB	cytogenetic analysis abnormal	PDGFRB_82
Mono_Abs_Mean_INT	monocyte count	PDGFRB	CHEMBL1642	IMATINIB MESYLATE	chromosome analysis abnormal	PDGFRB_82
Mono_Abs_Mean_INT	monocyte count	PDGFRB	CHEMBL1642	IMATINIB MESYLATE	cytogenetic analysis abnormal	PDGFRB_82
Mono_Abs_Mean_INT	monocyte count	PDGFRB	CHEMBL1200485	SORAFENIB TOSYLATE	hypophosphataemia	PDGFRB_83
Mono_Abs_Mean_INT	monocyte count	PDGFRB	CHEMBL608533	MIDOSTAURIN	abdominal wall wound	PDGFRB_84
Mono_Abs_Mean_INT	monocyte count	PDGFRB	CHEMBL608533	MIDOSTAURIN	iron overload	PDGFRB_85
Mono_Abs_Mean_INT	monocyte count	PDGFRB	CHEMBL2105756	TIVOZANIB HYDROCHLORIDE	product dose omission issue	PDGFRB_86
Mono_Abs_Mean_INT	monocyte count	PDGFRB	CHEMBL1201733	PAZOPANIB HYDROCHLORIDE	soft tissue sarcoma	PDGFRB_87
Mono_Abs_Mean_INT	monocyte count	PDGFRB	CHEMBL1201556	BECAPLERMIN	impaired healing	PDGFRB_88
Mono_Abs_Mean_INT	monocyte count	PDGFRB	CHEMBL608533	MIDOSTAURIN	cytomegalovirus infection reactivation	PDGFRB_89
Mono_Abs_Mean_INT	monocyte count	PDGFRB	CHEMBL535	SUNITINIB	drug toxicity	PDGFRB_9
Mono_Abs_Mean_INT	monocyte count	PDGFRB	CHEMBL1421	DASATINIB	drug intolerance	PDGFRB_9
Mono_Abs_Mean_INT	monocyte count	PDGFRB	CHEMBL1421	DASATINIB	drug resistance	PDGFRB_9
Mono_Abs_Mean_INT	monocyte count	PDGFRB	CHEMBL1642	IMATINIB MESYLATE	drug intolerance	PDGFRB_9
Mono_Abs_Mean_INT	monocyte count	PDGFRB	CHEMBL1642	IMATINIB MESYLATE	drug resistance	PDGFRB_9
Mono_Abs_Mean_INT	monocyte count	PDGFRB	CHEMBL1200485	SORAFENIB TOSYLATE	drug hypersensitivity	PDGFRB_9
Mono_Abs_Mean_INT	monocyte count	PDGFRB	CHEMBL1567	SUNITINIB MALATE	drug toxicity	PDGFRB_9
Mono_Abs_Mean_INT	monocyte count	PDGFRB	CHEMBL608533	MIDOSTAURIN	drug hypersensitivity	PDGFRB_9
Mono_Abs_Mean_INT	monocyte count	PDGFRB	CHEMBL1201733	PAZOPANIB HYDROCHLORIDE	drug hypersensitivity	PDGFRB_9
Mono_Abs_Mean_INT	monocyte count	PDGFRB	CHEMBL3039504	NINTEDANIB ESYLATE	drug hypersensitivity	PDGFRB_9
Mono_Abs_Mean_INT	monocyte count	PDGFRB	CHEMBL608533	MIDOSTAURIN	skin toxicity	PDGFRB_90
Mono_Abs_Mean_INT	monocyte count	PDGFRB	CHEMBL1946170	REGORAFENIB	skin toxicity	PDGFRB_90
Mono_Abs_Mean_INT	monocyte count	PDGFRB	CHEMBL2105756	TIVOZANIB HYDROCHLORIDE	sinus tachycardia	PDGFRB_91
Mono_Abs_Mean_INT	monocyte count	PDGFRB	CHEMBL1201556	BECAPLERMIN	wound infection pseudomonas	PDGFRB_92
Mono_Abs_Mean_INT	monocyte count	PDGFRB	CHEMBL1201556	BECAPLERMIN	ulcer	PDGFRB_93
Mono_Abs_Mean_INT	monocyte count	PDGFRB	CHEMBL535	SUNITINIB	osteonecrosis of jaw	PDGFRB_94
Mono_Abs_Mean_INT	monocyte count	PDGFRB	CHEMBL576982	QUIZARTINIB	osteonecrosis	PDGFRB_94
Mono_Abs_Mean_INT	monocyte count	PDGFRB	CHEMBL608533	MIDOSTAURIN	megakaryocytes abnormal	PDGFRB_95
Mono_Abs_Mean_INT	monocyte count	PDGFRB	CHEMBL608533	MIDOSTAURIN	liver sarcoidosis	PDGFRB_96
Mono_Abs_Mean_INT	monocyte count	PDGFRB	CHEMBL608533	MIDOSTAURIN	graft versus host disease	PDGFRB_97
Mono_Abs_Mean_INT	monocyte count	PDGFRB	CHEMBL608533	MIDOSTAURIN	mastocytosis	PDGFRB_98
Mono_Abs_Mean_INT	monocyte count	PDGFRB	CHEMBL608533	MIDOSTAURIN	systemic mastocytosis	PDGFRB_98
Mono_Abs_Mean_INT	monocyte count	PDGFRB	CHEMBL608533	MIDOSTAURIN	pyrexia	PDGFRB_99
Mono_Abs_Mean_INT	monocyte count	PDGFRB	CHEMBL1946170	REGORAFENIB	pyrexia	PDGFRB_99
Mono_Abs_Min_INT	monocyte count	ALDH2	CHEMBL964	DISULFIRAM	hepatomegaly	ALDH2_0
Mono_Abs_Min_INT	monocyte count	ALDH2	CHEMBL964	DISULFIRAM	jaundice	ALDH2_0
Mono_Abs_Min_INT	monocyte count	ALDH2	CHEMBL964	DISULFIRAM	hepatic failure	ALDH2_1
Mono_Abs_Min_INT	monocyte count	ALDH2	CHEMBL964	DISULFIRAM	hepatitis acute	ALDH2_1
Mono_Abs_Min_INT	monocyte count	ALDH2	CHEMBL964	DISULFIRAM	repetitive speech	ALDH2_10
Mono_Abs_Min_INT	monocyte count	ALDH2	CHEMBL964	DISULFIRAM	stereotypy	ALDH2_10
Mono_Abs_Min_INT	monocyte count	ALDH2	CHEMBL964	DISULFIRAM	delusion	ALDH2_11
Mono_Abs_Min_INT	monocyte count	ALDH2	CHEMBL964	DISULFIRAM	illogical thinking	ALDH2_11
Mono_Abs_Min_INT	monocyte count	ALDH2	CHEMBL964	DISULFIRAM	toxicity to various agents	ALDH2_12
Mono_Abs_Min_INT	monocyte count	ALDH2	CHEMBL964	DISULFIRAM	toxicologic test abnormal	ALDH2_12
Mono_Abs_Min_INT	monocyte count	ALDH2	CHEMBL964	DISULFIRAM	drug interaction	ALDH2_13
Mono_Abs_Min_INT	monocyte count	ALDH2	CHEMBL964	DISULFIRAM	neuropathy peripheral	ALDH2_14
Mono_Abs_Min_INT	monocyte count	ALDH2	CHEMBL964	DISULFIRAM	peripheral motor neuropathy	ALDH2_14
Mono_Abs_Min_INT	monocyte count	ALDH2	CHEMBL964	DISULFIRAM	peripheral sensory neuropathy	ALDH2_14
Mono_Abs_Min_INT	monocyte count	ALDH2	CHEMBL964	DISULFIRAM	polyneuropathy	ALDH2_14
Mono_Abs_Min_INT	monocyte count	ALDH2	CHEMBL964	DISULFIRAM	prescription form tampering	ALDH2_15
Mono_Abs_Min_INT	monocyte count	ALDH2	CHEMBL964	DISULFIRAM	membrane stabilising effect	ALDH2_16
Mono_Abs_Min_INT	monocyte count	ALDH2	CHEMBL964	DISULFIRAM	suicide attempt	ALDH2_17
Mono_Abs_Min_INT	monocyte count	ALDH2	CHEMBL964	DISULFIRAM	psychiatric symptom	ALDH2_18
Mono_Abs_Min_INT	monocyte count	ALDH2	CHEMBL964	DISULFIRAM	urine barbiturates	ALDH2_19
Mono_Abs_Min_INT	monocyte count	ALDH2	CHEMBL964	DISULFIRAM	epilepsy	ALDH2_2
Mono_Abs_Min_INT	monocyte count	ALDH2	CHEMBL964	DISULFIRAM	generalised tonic-clonic seizure	ALDH2_2
Mono_Abs_Min_INT	monocyte count	ALDH2	CHEMBL964	DISULFIRAM	grand mal convulsion	ALDH2_2
Mono_Abs_Min_INT	monocyte count	ALDH2	CHEMBL964	DISULFIRAM	mental status changes	ALDH2_20
Mono_Abs_Min_INT	monocyte count	ALDH2	CHEMBL964	DISULFIRAM	drug abuse	ALDH2_21
Mono_Abs_Min_INT	monocyte count	ALDH2	CHEMBL964	DISULFIRAM	psychomotor hyperactivity	ALDH2_22
Mono_Abs_Min_INT	monocyte count	ALDH2	CHEMBL964	DISULFIRAM	attention deficit/hyperactivity disorder	ALDH2_22
Mono_Abs_Min_INT	monocyte count	ALDH2	CHEMBL964	DISULFIRAM	coagulopathy	ALDH2_23
Mono_Abs_Min_INT	monocyte count	ALDH2	CHEMBL964	DISULFIRAM	ileus paralytic	ALDH2_24
Mono_Abs_Min_INT	monocyte count	ALDH2	CHEMBL964	DISULFIRAM	hypotension	ALDH2_25
Mono_Abs_Min_INT	monocyte count	ALDH2	CHEMBL964	DISULFIRAM	metabolic acidosis	ALDH2_26
Mono_Abs_Min_INT	monocyte count	ALDH2	CHEMBL964	DISULFIRAM	depersonalisation	ALDH2_27
Mono_Abs_Min_INT	monocyte count	ALDH2	CHEMBL964	DISULFIRAM	syncope	ALDH2_28
Mono_Abs_Min_INT	monocyte count	ALDH2	CHEMBL964	DISULFIRAM	sopor	ALDH2_29
Mono_Abs_Min_INT	monocyte count	ALDH2	CHEMBL964	DISULFIRAM	alcohol interaction	ALDH2_3
Mono_Abs_Min_INT	monocyte count	ALDH2	CHEMBL964	DISULFIRAM	alcohol intolerance	ALDH2_3
Mono_Abs_Min_INT	monocyte count	ALDH2	CHEMBL964	DISULFIRAM	alcohol poisoning	ALDH2_3
Mono_Abs_Min_INT	monocyte count	ALDH2	CHEMBL964	DISULFIRAM	alcoholism	ALDH2_3
Mono_Abs_Min_INT	monocyte count	ALDH2	CHEMBL964	DISULFIRAM	areflexia	ALDH2_30
Mono_Abs_Min_INT	monocyte count	ALDH2	CHEMBL964	DISULFIRAM	accidental exposure to product by child	ALDH2_31
Mono_Abs_Min_INT	monocyte count	ALDH2	CHEMBL964	DISULFIRAM	confabulation	ALDH2_32
Mono_Abs_Min_INT	monocyte count	ALDH2	CHEMBL964	DISULFIRAM	drug-induced liver injury	ALDH2_33
Mono_Abs_Min_INT	monocyte count	ALDH2	CHEMBL964	DISULFIRAM	fatigue	ALDH2_34
Mono_Abs_Min_INT	monocyte count	ALDH2	CHEMBL964	DISULFIRAM	dysphoria	ALDH2_35
Mono_Abs_Min_INT	monocyte count	ALDH2	CHEMBL964	DISULFIRAM	acute motor axonal neuropathy	ALDH2_36
Mono_Abs_Min_INT	monocyte count	ALDH2	CHEMBL964	DISULFIRAM	posterior reversible encephalopathy syndrome	ALDH2_37
Mono_Abs_Min_INT	monocyte count	ALDH2	CHEMBL964	DISULFIRAM	concussion	ALDH2_38
Mono_Abs_Min_INT	monocyte count	ALDH2	CHEMBL964	DISULFIRAM	diarrhoea	ALDH2_39
Mono_Abs_Min_INT	monocyte count	ALDH2	CHEMBL964	DISULFIRAM	alanine aminotransferase increased	ALDH2_4
Mono_Abs_Min_INT	monocyte count	ALDH2	CHEMBL964	DISULFIRAM	aspartate aminotransferase increased	ALDH2_4
Mono_Abs_Min_INT	monocyte count	ALDH2	CHEMBL964	DISULFIRAM	gamma-glutamyltransferase increased	ALDH2_4
Mono_Abs_Min_INT	monocyte count	ALDH2	CHEMBL964	DISULFIRAM	liver function test increased	ALDH2_4
Mono_Abs_Min_INT	monocyte count	ALDH2	CHEMBL964	DISULFIRAM	catatonia	ALDH2_40
Mono_Abs_Min_INT	monocyte count	ALDH2	CHEMBL964	DISULFIRAM	hypomania	ALDH2_41
Mono_Abs_Min_INT	monocyte count	ALDH2	CHEMBL964	DISULFIRAM	encephalopathy	ALDH2_5
Mono_Abs_Min_INT	monocyte count	ALDH2	CHEMBL964	DISULFIRAM	metabolic encephalopathy	ALDH2_5
Mono_Abs_Min_INT	monocyte count	ALDH2	CHEMBL964	DISULFIRAM	neurotoxicity	ALDH2_5
Mono_Abs_Min_INT	monocyte count	ALDH2	CHEMBL964	DISULFIRAM	toxic encephalopathy	ALDH2_5
Mono_Abs_Min_INT	monocyte count	ALDH2	CHEMBL964	DISULFIRAM	cranial nerve disorder	ALDH2_6
Mono_Abs_Min_INT	monocyte count	ALDH2	CHEMBL964	DISULFIRAM	optic neuritis	ALDH2_6
Mono_Abs_Min_INT	monocyte count	ALDH2	CHEMBL964	DISULFIRAM	cognitive disorder	ALDH2_7
Mono_Abs_Min_INT	monocyte count	ALDH2	CHEMBL964	DISULFIRAM	disturbance in attention	ALDH2_7
Mono_Abs_Min_INT	monocyte count	ALDH2	CHEMBL964	DISULFIRAM	psychotic behaviour	ALDH2_8
Mono_Abs_Min_INT	monocyte count	ALDH2	CHEMBL964	DISULFIRAM	psychotic disorder	ALDH2_8
Mono_Abs_Min_INT	monocyte count	ALDH2	CHEMBL964	DISULFIRAM	coma	ALDH2_9
Mono_Abs_Min_INT	monocyte count	ALDH2	CHEMBL964	DISULFIRAM	confusional state	ALDH2_9
Mono_Abs_Min_INT	monocyte count	ALDH2	CHEMBL964	DISULFIRAM	delirium	ALDH2_9
Mono_Abs_Min_INT	monocyte count	ALDH2	CHEMBL964	DISULFIRAM	depressed level of consciousness	ALDH2_9
Mono_Abs_Min_INT	monocyte count	CCR5	CHEMBL1201187	MARAVIROC	abortion spontaneous	CCR5_0
Mono_Abs_Min_INT	monocyte count	CCR5	CHEMBL1201187	MARAVIROC	live birth	CCR5_0
Mono_Abs_Min_INT	monocyte count	CCR5	CHEMBL1201187	MARAVIROC	aids dementia complex	CCR5_1
Mono_Abs_Min_INT	monocyte count	CCR5	CHEMBL1201187	MARAVIROC	csf hiv escape syndrome	CCR5_1
Mono_Abs_Min_INT	monocyte count	CCR5	CHEMBL1201187	MARAVIROC	drug resistance	CCR5_10
Mono_Abs_Min_INT	monocyte count	CCR5	CHEMBL1201187	MARAVIROC	pathogen resistance	CCR5_10
Mono_Abs_Min_INT	monocyte count	CCR5	CHEMBL1201187	MARAVIROC	progressive multifocal leukoencephalopathy	CCR5_11
Mono_Abs_Min_INT	monocyte count	CCR5	CHEMBL1201187	MARAVIROC	rash generalised	CCR5_12
Mono_Abs_Min_INT	monocyte count	CCR5	CHEMBL1201187	MARAVIROC	virologic failure	CCR5_13
Mono_Abs_Min_INT	monocyte count	CCR5	CHEMBL1201187	MARAVIROC	generalised anxiety disorder	CCR5_14
Mono_Abs_Min_INT	monocyte count	CCR5	CHEMBL1201187	MARAVIROC	dermatitis exfoliative	CCR5_15
Mono_Abs_Min_INT	monocyte count	CCR5	CHEMBL1201187	MARAVIROC	congenital renal disorder	CCR5_16
Mono_Abs_Min_INT	monocyte count	CCR5	CHEMBL1201187	MARAVIROC	kaposi's sarcoma	CCR5_17
Mono_Abs_Min_INT	monocyte count	CCR5	CHEMBL1201187	MARAVIROC	retinitis pigmentosa	CCR5_18
Mono_Abs_Min_INT	monocyte count	CCR5	CHEMBL1201187	MARAVIROC	csf test abnormal	CCR5_19
Mono_Abs_Min_INT	monocyte count	CCR5	CHEMBL1201187	MARAVIROC	congenital bladder anomaly	CCR5_2
Mono_Abs_Min_INT	monocyte count	CCR5	CHEMBL1201187	MARAVIROC	congenital ureteric anomaly	CCR5_2
Mono_Abs_Min_INT	monocyte count	CCR5	CHEMBL1201187	MARAVIROC	hyperbilirubinaemia	CCR5_20
Mono_Abs_Min_INT	monocyte count	CCR5	CHEMBL1201187	MARAVIROC	hodgkin's disease	CCR5_21
Mono_Abs_Min_INT	monocyte count	CCR5	CHEMBL1201187	MARAVIROC	viral mutation identified	CCR5_22
Mono_Abs_Min_INT	monocyte count	CCR5	CHEMBL1201187	MARAVIROC	meniere's disease	CCR5_23
Mono_Abs_Min_INT	monocyte count	CCR5	CHEMBL1201187	MARAVIROC	parkinsonism	CCR5_24
Mono_Abs_Min_INT	monocyte count	CCR5	CHEMBL1201187	MARAVIROC	lung squamous cell carcinoma stage unspecified	CCR5_25
Mono_Abs_Min_INT	monocyte count	CCR5	CHEMBL1201187	MARAVIROC	hyperlipidaemia	CCR5_26
Mono_Abs_Min_INT	monocyte count	CCR5	CHEMBL1201187	MARAVIROC	anal cancer	CCR5_27
Mono_Abs_Min_INT	monocyte count	CCR5	CHEMBL1201187	MARAVIROC	oesophageal candidiasis	CCR5_28
Mono_Abs_Min_INT	monocyte count	CCR5	CHEMBL1201187	MARAVIROC	acute myocardial infarction	CCR5_29
Mono_Abs_Min_INT	monocyte count	CCR5	CHEMBL1201187	MARAVIROC	pain	CCR5_3
Mono_Abs_Min_INT	monocyte count	CCR5	CHEMBL1201187	MARAVIROC	enanthema	CCR5_30
Mono_Abs_Min_INT	monocyte count	CCR5	CHEMBL1201187	MARAVIROC	cd4 lymphocytes decreased	CCR5_31
Mono_Abs_Min_INT	monocyte count	CCR5	CHEMBL1201187	MARAVIROC	congenital vesicoureteric reflux	CCR5_32
Mono_Abs_Min_INT	monocyte count	CCR5	CHEMBL1201187	MARAVIROC	anogenital dysplasia	CCR5_33
Mono_Abs_Min_INT	monocyte count	CCR5	CHEMBL1201187	MARAVIROC	blood hiv rna increased	CCR5_4
Mono_Abs_Min_INT	monocyte count	CCR5	CHEMBL1201187	MARAVIROC	viral load increased	CCR5_4
Mono_Abs_Min_INT	monocyte count	CCR5	CHEMBL1201187	MARAVIROC	seborrhoeic dermatitis	CCR5_5
Mono_Abs_Min_INT	monocyte count	CCR5	CHEMBL1201187	MARAVIROC	immune reconstitution inflammatory syndrome	CCR5_6
Mono_Abs_Min_INT	monocyte count	CCR5	CHEMBL1201187	MARAVIROC	immune reconstitution syndrome	CCR5_6
Mono_Abs_Min_INT	monocyte count	CCR5	CHEMBL1201187	MARAVIROC	kidney enlargement	CCR5_7
Mono_Abs_Min_INT	monocyte count	CCR5	CHEMBL1201187	MARAVIROC	social avoidant behaviour	CCR5_8
Mono_Abs_Min_INT	monocyte count	CCR5	CHEMBL1201187	MARAVIROC	lipodystrophy acquired	CCR5_9
Mono_Abs_Min_INT	monocyte count	IL6R	CHEMBL1237022	TOCILIZUMAB	discomfort	IL6R_0
Mono_Abs_Min_INT	monocyte count	IL6R	CHEMBL1237022	TOCILIZUMAB	pain in extremity	IL6R_0
Mono_Abs_Min_INT	monocyte count	IL6R	CHEMBL1237022	TOCILIZUMAB	pain	IL6R_0
Mono_Abs_Min_INT	monocyte count	IL6R	CHEMBL2108730	SARILUMAB	discomfort	IL6R_0
Mono_Abs_Min_INT	monocyte count	IL6R	CHEMBL2108730	SARILUMAB	pain	IL6R_0
Mono_Abs_Min_INT	monocyte count	IL6R	CHEMBL2108730	SARILUMAB	breast cancer	IL6R_1
Mono_Abs_Min_INT	monocyte count	IL6R	CHEMBL2108730	SARILUMAB	breast cancer stage iii	IL6R_1
Mono_Abs_Min_INT	monocyte count	IL6R	CHEMBL1237022	TOCILIZUMAB	condition aggravated	IL6R_10
Mono_Abs_Min_INT	monocyte count	IL6R	CHEMBL2108730	SARILUMAB	condition aggravated	IL6R_10
Mono_Abs_Min_INT	monocyte count	IL6R	CHEMBL2108730	SARILUMAB	general physical health deterioration	IL6R_10
Mono_Abs_Min_INT	monocyte count	IL6R	CHEMBL1237022	TOCILIZUMAB	mobility decreased	IL6R_11
Mono_Abs_Min_INT	monocyte count	IL6R	CHEMBL2108730	SARILUMAB	joint range of motion decreased	IL6R_11
Mono_Abs_Min_INT	monocyte count	IL6R	CHEMBL2108730	SARILUMAB	mobility decreased	IL6R_11
Mono_Abs_Min_INT	monocyte count	IL6R	CHEMBL3833307	SATRALIZUMAB	neuromyelitis optica spectrum disorder	IL6R_12
Mono_Abs_Min_INT	monocyte count	IL6R	CHEMBL3833307	SATRALIZUMAB	optic neuritis	IL6R_12
Mono_Abs_Min_INT	monocyte count	IL6R	CHEMBL1237022	TOCILIZUMAB	pruritus	IL6R_13
Mono_Abs_Min_INT	monocyte count	IL6R	CHEMBL1237022	TOCILIZUMAB	rash	IL6R_13
Mono_Abs_Min_INT	monocyte count	IL6R	CHEMBL2108730	SARILUMAB	pruritus	IL6R_13
Mono_Abs_Min_INT	monocyte count	IL6R	CHEMBL2108730	SARILUMAB	rash	IL6R_13
Mono_Abs_Min_INT	monocyte count	IL6R	CHEMBL1237022	TOCILIZUMAB	abdominal discomfort	IL6R_14
Mono_Abs_Min_INT	monocyte count	IL6R	CHEMBL2108730	SARILUMAB	abdominal discomfort	IL6R_14
Mono_Abs_Min_INT	monocyte count	IL6R	CHEMBL2108730	SARILUMAB	abdominal pain upper	IL6R_14
Mono_Abs_Min_INT	monocyte count	IL6R	CHEMBL2108730	SARILUMAB	dyspepsia	IL6R_14
Mono_Abs_Min_INT	monocyte count	IL6R	CHEMBL1237022	TOCILIZUMAB	blood pressure increased	IL6R_15
Mono_Abs_Min_INT	monocyte count	IL6R	CHEMBL1237022	TOCILIZUMAB	blood pressure systolic increased	IL6R_15
Mono_Abs_Min_INT	monocyte count	IL6R	CHEMBL2108730	SARILUMAB	hypertension	IL6R_15
Mono_Abs_Min_INT	monocyte count	IL6R	CHEMBL1237022	TOCILIZUMAB	deformity	IL6R_16
Mono_Abs_Min_INT	monocyte count	IL6R	CHEMBL1237022	TOCILIZUMAB	hand deformity	IL6R_16
Mono_Abs_Min_INT	monocyte count	IL6R	CHEMBL2108730	SARILUMAB	hand deformity	IL6R_16
Mono_Abs_Min_INT	monocyte count	IL6R	CHEMBL3833307	SATRALIZUMAB	lymphocyte count decreased	IL6R_17
Mono_Abs_Min_INT	monocyte count	IL6R	CHEMBL1237022	TOCILIZUMAB	nasopharyngitis	IL6R_18
Mono_Abs_Min_INT	monocyte count	IL6R	CHEMBL1237022	TOCILIZUMAB	sinusitis	IL6R_18
Mono_Abs_Min_INT	monocyte count	IL6R	CHEMBL2108730	SARILUMAB	live birth	IL6R_19
Mono_Abs_Min_INT	monocyte count	IL6R	CHEMBL2108730	SARILUMAB	pregnancy	IL6R_19
Mono_Abs_Min_INT	monocyte count	IL6R	CHEMBL1237022	TOCILIZUMAB	gastrointestinal disorder	IL6R_2
Mono_Abs_Min_INT	monocyte count	IL6R	CHEMBL1237022	TOCILIZUMAB	irritable bowel syndrome	IL6R_2
Mono_Abs_Min_INT	monocyte count	IL6R	CHEMBL2108730	SARILUMAB	gastrointestinal disorder	IL6R_2
Mono_Abs_Min_INT	monocyte count	IL6R	CHEMBL2108730	SARILUMAB	irritable bowel syndrome	IL6R_2
Mono_Abs_Min_INT	monocyte count	IL6R	CHEMBL2108730	SARILUMAB	wheezing	IL6R_20
Mono_Abs_Min_INT	monocyte count	IL6R	CHEMBL2108730	SARILUMAB	lip dry	IL6R_21
Mono_Abs_Min_INT	monocyte count	IL6R	CHEMBL1237022	TOCILIZUMAB	sleep disorder	IL6R_22
Mono_Abs_Min_INT	monocyte count	IL6R	CHEMBL1237022	TOCILIZUMAB	sleep disorder due to general medical condition, insomnia type	IL6R_22
Mono_Abs_Min_INT	monocyte count	IL6R	CHEMBL2108730	SARILUMAB	sleep disorder due to general medical condition, insomnia type	IL6R_22
Mono_Abs_Min_INT	monocyte count	IL6R	CHEMBL2108730	SARILUMAB	peripheral venous disease	IL6R_23
Mono_Abs_Min_INT	monocyte count	IL6R	CHEMBL1237022	TOCILIZUMAB	hip arthroplasty	IL6R_24
Mono_Abs_Min_INT	monocyte count	IL6R	CHEMBL1237022	TOCILIZUMAB	knee arthroplasty	IL6R_24
Mono_Abs_Min_INT	monocyte count	IL6R	CHEMBL2108730	SARILUMAB	hip arthroplasty	IL6R_24
Mono_Abs_Min_INT	monocyte count	IL6R	CHEMBL2108730	SARILUMAB	knee arthroplasty	IL6R_24
Mono_Abs_Min_INT	monocyte count	IL6R	CHEMBL2108730	SARILUMAB	hepatocellular injury	IL6R_25
Mono_Abs_Min_INT	monocyte count	IL6R	CHEMBL2108730	SARILUMAB	liver injury	IL6R_25
Mono_Abs_Min_INT	monocyte count	IL6R	CHEMBL2108730	SARILUMAB	retinitis	IL6R_26
Mono_Abs_Min_INT	monocyte count	IL6R	CHEMBL2108730	SARILUMAB	uveitis	IL6R_26
Mono_Abs_Min_INT	monocyte count	IL6R	CHEMBL1237022	TOCILIZUMAB	lower respiratory tract infection	IL6R_27
Mono_Abs_Min_INT	monocyte count	IL6R	CHEMBL2108730	SARILUMAB	lower respiratory tract infection	IL6R_27
Mono_Abs_Min_INT	monocyte count	IL6R	CHEMBL2108730	SARILUMAB	upper respiratory tract infection bacterial	IL6R_27
Mono_Abs_Min_INT	monocyte count	IL6R	CHEMBL3833307	SATRALIZUMAB	urinary tract infection	IL6R_27
Mono_Abs_Min_INT	monocyte count	IL6R	CHEMBL1237022	TOCILIZUMAB	c-reactive protein abnormal	IL6R_28
Mono_Abs_Min_INT	monocyte count	IL6R	CHEMBL1237022	TOCILIZUMAB	c-reactive protein increased	IL6R_28
Mono_Abs_Min_INT	monocyte count	IL6R	CHEMBL2108730	SARILUMAB	c-reactive protein abnormal	IL6R_28
Mono_Abs_Min_INT	monocyte count	IL6R	CHEMBL2108730	SARILUMAB	c-reactive protein increased	IL6R_28
Mono_Abs_Min_INT	monocyte count	IL6R	CHEMBL1237022	TOCILIZUMAB	arthritis	IL6R_29
Mono_Abs_Min_INT	monocyte count	IL6R	CHEMBL1237022	TOCILIZUMAB	arthropathy	IL6R_29
Mono_Abs_Min_INT	monocyte count	IL6R	CHEMBL1237022	TOCILIZUMAB	osteoarthritis	IL6R_29
Mono_Abs_Min_INT	monocyte count	IL6R	CHEMBL1237022	TOCILIZUMAB	synovitis	IL6R_29
Mono_Abs_Min_INT	monocyte count	IL6R	CHEMBL2108730	SARILUMAB	arthritis	IL6R_29
Mono_Abs_Min_INT	monocyte count	IL6R	CHEMBL2108730	SARILUMAB	arthropathy	IL6R_29
Mono_Abs_Min_INT	monocyte count	IL6R	CHEMBL2108730	SARILUMAB	osteoarthritis	IL6R_29
Mono_Abs_Min_INT	monocyte count	IL6R	CHEMBL2108730	SARILUMAB	synovitis	IL6R_29
Mono_Abs_Min_INT	monocyte count	IL6R	CHEMBL1237022	TOCILIZUMAB	joint swelling	IL6R_3
Mono_Abs_Min_INT	monocyte count	IL6R	CHEMBL1237022	TOCILIZUMAB	peripheral swelling	IL6R_3
Mono_Abs_Min_INT	monocyte count	IL6R	CHEMBL1237022	TOCILIZUMAB	swelling	IL6R_3
Mono_Abs_Min_INT	monocyte count	IL6R	CHEMBL1237022	TOCILIZUMAB	swollen joint count increased	IL6R_3
Mono_Abs_Min_INT	monocyte count	IL6R	CHEMBL2108730	SARILUMAB	joint swelling	IL6R_3
Mono_Abs_Min_INT	monocyte count	IL6R	CHEMBL2108730	SARILUMAB	oedema	IL6R_3
Mono_Abs_Min_INT	monocyte count	IL6R	CHEMBL2108730	SARILUMAB	peripheral swelling	IL6R_3
Mono_Abs_Min_INT	monocyte count	IL6R	CHEMBL2108730	SARILUMAB	swelling	IL6R_3
Mono_Abs_Min_INT	monocyte count	IL6R	CHEMBL2108730	SARILUMAB	swollen joint count increased	IL6R_3
Mono_Abs_Min_INT	monocyte count	IL6R	CHEMBL1237022	TOCILIZUMAB	systemic lupus erythematosus	IL6R_30
Mono_Abs_Min_INT	monocyte count	IL6R	CHEMBL2108730	SARILUMAB	lupus vulgaris	IL6R_30
Mono_Abs_Min_INT	monocyte count	IL6R	CHEMBL2108730	SARILUMAB	systemic lupus erythematosus	IL6R_30
Mono_Abs_Min_INT	monocyte count	IL6R	CHEMBL2108730	SARILUMAB	hepatic cirrhosis	IL6R_31
Mono_Abs_Min_INT	monocyte count	IL6R	CHEMBL1237022	TOCILIZUMAB	skin ulcer	IL6R_32
Mono_Abs_Min_INT	monocyte count	IL6R	CHEMBL2108730	SARILUMAB	mucosal ulceration	IL6R_32
Mono_Abs_Min_INT	monocyte count	IL6R	CHEMBL3833307	SATRALIZUMAB	hepatic function abnormal	IL6R_33
Mono_Abs_Min_INT	monocyte count	IL6R	CHEMBL1237022	TOCILIZUMAB	pneumonia	IL6R_34
Mono_Abs_Min_INT	monocyte count	IL6R	CHEMBL2108730	SARILUMAB	pneumonia bacterial	IL6R_34
Mono_Abs_Min_INT	monocyte count	IL6R	CHEMBL3833307	SATRALIZUMAB	pneumonia aspiration	IL6R_34
Mono_Abs_Min_INT	monocyte count	IL6R	CHEMBL1237022	TOCILIZUMAB	weight increased	IL6R_35
Mono_Abs_Min_INT	monocyte count	IL6R	CHEMBL2108730	SARILUMAB	joint dislocation	IL6R_36
Mono_Abs_Min_INT	monocyte count	IL6R	CHEMBL2108730	SARILUMAB	nausea	IL6R_37
Mono_Abs_Min_INT	monocyte count	IL6R	CHEMBL1237022	TOCILIZUMAB	infection	IL6R_38
Mono_Abs_Min_INT	monocyte count	IL6R	CHEMBL1237022	TOCILIZUMAB	inflammation	IL6R_38
Mono_Abs_Min_INT	monocyte count	IL6R	CHEMBL2108730	SARILUMAB	infection	IL6R_38
Mono_Abs_Min_INT	monocyte count	IL6R	CHEMBL2108730	SARILUMAB	inflammation	IL6R_38
Mono_Abs_Min_INT	monocyte count	IL6R	CHEMBL2108730	SARILUMAB	x-ray abnormal	IL6R_39
Mono_Abs_Min_INT	monocyte count	IL6R	CHEMBL1237022	TOCILIZUMAB	glossodynia	IL6R_4
Mono_Abs_Min_INT	monocyte count	IL6R	CHEMBL1237022	TOCILIZUMAB	stomatitis	IL6R_4
Mono_Abs_Min_INT	monocyte count	IL6R	CHEMBL2108730	SARILUMAB	glossodynia	IL6R_4
Mono_Abs_Min_INT	monocyte count	IL6R	CHEMBL2108730	SARILUMAB	oral discomfort	IL6R_4
Mono_Abs_Min_INT	monocyte count	IL6R	CHEMBL2108730	SARILUMAB	stomatitis	IL6R_4
Mono_Abs_Min_INT	monocyte count	IL6R	CHEMBL1237022	TOCILIZUMAB	pulmonary fibrosis	IL6R_40
Mono_Abs_Min_INT	monocyte count	IL6R	CHEMBL2108730	SARILUMAB	pulmonary fibrosis	IL6R_40
Mono_Abs_Min_INT	monocyte count	IL6R	CHEMBL2108730	SARILUMAB	adjustment disorder with depressed mood	IL6R_41
Mono_Abs_Min_INT	monocyte count	IL6R	CHEMBL1237022	TOCILIZUMAB	helicobacter infection	IL6R_42
Mono_Abs_Min_INT	monocyte count	IL6R	CHEMBL2108730	SARILUMAB	helicobacter infection	IL6R_42
Mono_Abs_Min_INT	monocyte count	IL6R	CHEMBL1237022	TOCILIZUMAB	pemphigus	IL6R_43
Mono_Abs_Min_INT	monocyte count	IL6R	CHEMBL2108730	SARILUMAB	pemphigus	IL6R_43
Mono_Abs_Min_INT	monocyte count	IL6R	CHEMBL1237022	TOCILIZUMAB	granuloma skin	IL6R_44
Mono_Abs_Min_INT	monocyte count	IL6R	CHEMBL2108730	SARILUMAB	contusion	IL6R_45
Mono_Abs_Min_INT	monocyte count	IL6R	CHEMBL1237022	TOCILIZUMAB	wound	IL6R_46
Mono_Abs_Min_INT	monocyte count	IL6R	CHEMBL2108730	SARILUMAB	injury	IL6R_46
Mono_Abs_Min_INT	monocyte count	IL6R	CHEMBL2108730	SARILUMAB	wound	IL6R_46
Mono_Abs_Min_INT	monocyte count	IL6R	CHEMBL1237022	TOCILIZUMAB	blood cholesterol increased	IL6R_47
Mono_Abs_Min_INT	monocyte count	IL6R	CHEMBL2108730	SARILUMAB	blood cholesterol increased	IL6R_47
Mono_Abs_Min_INT	monocyte count	IL6R	CHEMBL2108730	SARILUMAB	grip strength decreased	IL6R_48
Mono_Abs_Min_INT	monocyte count	IL6R	CHEMBL1237022	TOCILIZUMAB	joint stiffness	IL6R_49
Mono_Abs_Min_INT	monocyte count	IL6R	CHEMBL1237022	TOCILIZUMAB	musculoskeletal stiffness	IL6R_49
Mono_Abs_Min_INT	monocyte count	IL6R	CHEMBL2108730	SARILUMAB	joint stiffness	IL6R_49
Mono_Abs_Min_INT	monocyte count	IL6R	CHEMBL2108730	SARILUMAB	musculoskeletal stiffness	IL6R_49
Mono_Abs_Min_INT	monocyte count	IL6R	CHEMBL1237022	TOCILIZUMAB	rheumatoid factor positive	IL6R_5
Mono_Abs_Min_INT	monocyte count	IL6R	CHEMBL1237022	TOCILIZUMAB	rheumatoid nodule	IL6R_5
Mono_Abs_Min_INT	monocyte count	IL6R	CHEMBL2108730	SARILUMAB	rheumatoid factor positive	IL6R_5
Mono_Abs_Min_INT	monocyte count	IL6R	CHEMBL1237022	TOCILIZUMAB	anti-cyclic citrullinated peptide antibody positive	IL6R_50
Mono_Abs_Min_INT	monocyte count	IL6R	CHEMBL2108730	SARILUMAB	anti-cyclic citrullinated peptide antibody positive	IL6R_50
Mono_Abs_Min_INT	monocyte count	IL6R	CHEMBL1237022	TOCILIZUMAB	diverticulitis	IL6R_51
Mono_Abs_Min_INT	monocyte count	IL6R	CHEMBL2108730	SARILUMAB	type 2 diabetes mellitus	IL6R_52
Mono_Abs_Min_INT	monocyte count	IL6R	CHEMBL1237022	TOCILIZUMAB	panniculitis	IL6R_53
Mono_Abs_Min_INT	monocyte count	IL6R	CHEMBL1237022	TOCILIZUMAB	folliculitis	IL6R_54
Mono_Abs_Min_INT	monocyte count	IL6R	CHEMBL2108730	SARILUMAB	folliculitis	IL6R_54
Mono_Abs_Min_INT	monocyte count	IL6R	CHEMBL1237022	TOCILIZUMAB	drug hypersensitivity	IL6R_55
Mono_Abs_Min_INT	monocyte count	IL6R	CHEMBL1237022	TOCILIZUMAB	drug intolerance	IL6R_55
Mono_Abs_Min_INT	monocyte count	IL6R	CHEMBL1237022	TOCILIZUMAB	hypersensitivity	IL6R_55
Mono_Abs_Min_INT	monocyte count	IL6R	CHEMBL2108730	SARILUMAB	drug intolerance	IL6R_55
Mono_Abs_Min_INT	monocyte count	IL6R	CHEMBL2108730	SARILUMAB	hypersensitivity	IL6R_55
Mono_Abs_Min_INT	monocyte count	IL6R	CHEMBL1237022	TOCILIZUMAB	headache	IL6R_56
Mono_Abs_Min_INT	monocyte count	IL6R	CHEMBL2108730	SARILUMAB	headache	IL6R_56
Mono_Abs_Min_INT	monocyte count	IL6R	CHEMBL1237022	TOCILIZUMAB	blood pressure fluctuation	IL6R_57
Mono_Abs_Min_INT	monocyte count	IL6R	CHEMBL3833307	SATRALIZUMAB	myelitis transverse	IL6R_58
Mono_Abs_Min_INT	monocyte count	IL6R	CHEMBL1237022	TOCILIZUMAB	duodenal ulcer perforation	IL6R_59
Mono_Abs_Min_INT	monocyte count	IL6R	CHEMBL2108730	SARILUMAB	duodenal ulcer perforation	IL6R_59
Mono_Abs_Min_INT	monocyte count	IL6R	CHEMBL1237022	TOCILIZUMAB	therapeutic product effect decreased	IL6R_6
Mono_Abs_Min_INT	monocyte count	IL6R	CHEMBL1237022	TOCILIZUMAB	therapeutic product effect incomplete	IL6R_6
Mono_Abs_Min_INT	monocyte count	IL6R	CHEMBL1237022	TOCILIZUMAB	treatment failure	IL6R_6
Mono_Abs_Min_INT	monocyte count	IL6R	CHEMBL2108730	SARILUMAB	therapeutic product effect decreased	IL6R_6
Mono_Abs_Min_INT	monocyte count	IL6R	CHEMBL2108730	SARILUMAB	therapeutic product effect incomplete	IL6R_6
Mono_Abs_Min_INT	monocyte count	IL6R	CHEMBL2108730	SARILUMAB	treatment failure	IL6R_6
Mono_Abs_Min_INT	monocyte count	IL6R	CHEMBL1237022	TOCILIZUMAB	infusion related reaction	IL6R_60
Mono_Abs_Min_INT	monocyte count	IL6R	CHEMBL2108730	SARILUMAB	infusion related reaction	IL6R_60
Mono_Abs_Min_INT	monocyte count	IL6R	CHEMBL2108730	SARILUMAB	injection site reaction	IL6R_60
Mono_Abs_Min_INT	monocyte count	IL6R	CHEMBL1237022	TOCILIZUMAB	blood parathyroid hormone decreased	IL6R_61
Mono_Abs_Min_INT	monocyte count	IL6R	CHEMBL1237022	TOCILIZUMAB	blood iron abnormal	IL6R_62
Mono_Abs_Min_INT	monocyte count	IL6R	CHEMBL1237022	TOCILIZUMAB	impaired healing	IL6R_63
Mono_Abs_Min_INT	monocyte count	IL6R	CHEMBL2108730	SARILUMAB	impaired healing	IL6R_63
Mono_Abs_Min_INT	monocyte count	IL6R	CHEMBL1237022	TOCILIZUMAB	pericarditis	IL6R_64
Mono_Abs_Min_INT	monocyte count	IL6R	CHEMBL2108730	SARILUMAB	pericarditis	IL6R_64
Mono_Abs_Min_INT	monocyte count	IL6R	CHEMBL1237022	TOCILIZUMAB	loss of personal independence in daily activities	IL6R_65
Mono_Abs_Min_INT	monocyte count	IL6R	CHEMBL2108730	SARILUMAB	loss of personal independence in daily activities	IL6R_65
Mono_Abs_Min_INT	monocyte count	IL6R	CHEMBL1237022	TOCILIZUMAB	red blood cell sedimentation rate abnormal	IL6R_66
Mono_Abs_Min_INT	monocyte count	IL6R	CHEMBL1237022	TOCILIZUMAB	red blood cell sedimentation rate increased	IL6R_66
Mono_Abs_Min_INT	monocyte count	IL6R	CHEMBL1237022	TOCILIZUMAB	fatigue	IL6R_67
Mono_Abs_Min_INT	monocyte count	IL6R	CHEMBL2108730	SARILUMAB	fatigue	IL6R_67
Mono_Abs_Min_INT	monocyte count	IL6R	CHEMBL2108730	SARILUMAB	nonalcoholic fatty liver disease	IL6R_68
Mono_Abs_Min_INT	monocyte count	IL6R	CHEMBL1237022	TOCILIZUMAB	blood pressure diastolic decreased	IL6R_69
Mono_Abs_Min_INT	monocyte count	IL6R	CHEMBL1237022	TOCILIZUMAB	juvenile idiopathic arthritis	IL6R_7
Mono_Abs_Min_INT	monocyte count	IL6R	CHEMBL1237022	TOCILIZUMAB	rheumatic fever	IL6R_7
Mono_Abs_Min_INT	monocyte count	IL6R	CHEMBL1237022	TOCILIZUMAB	rheumatoid arthritis	IL6R_7
Mono_Abs_Min_INT	monocyte count	IL6R	CHEMBL2108730	SARILUMAB	rheumatic fever	IL6R_7
Mono_Abs_Min_INT	monocyte count	IL6R	CHEMBL2108730	SARILUMAB	rheumatoid arthritis	IL6R_7
Mono_Abs_Min_INT	monocyte count	IL6R	CHEMBL2108730	SARILUMAB	seronegative arthritis	IL6R_7
Mono_Abs_Min_INT	monocyte count	IL6R	CHEMBL1237022	TOCILIZUMAB	muscle injury	IL6R_70
Mono_Abs_Min_INT	monocyte count	IL6R	CHEMBL2108730	SARILUMAB	muscle injury	IL6R_70
Mono_Abs_Min_INT	monocyte count	IL6R	CHEMBL1237022	TOCILIZUMAB	herpes zoster	IL6R_71
Mono_Abs_Min_INT	monocyte count	IL6R	CHEMBL1237022	TOCILIZUMAB	ill-defined disorder	IL6R_72
Mono_Abs_Min_INT	monocyte count	IL6R	CHEMBL2108730	SARILUMAB	ill-defined disorder	IL6R_72
Mono_Abs_Min_INT	monocyte count	IL6R	CHEMBL2108730	SARILUMAB	dislocation of vertebra	IL6R_73
Mono_Abs_Min_INT	monocyte count	IL6R	CHEMBL1237022	TOCILIZUMAB	alopecia	IL6R_74
Mono_Abs_Min_INT	monocyte count	IL6R	CHEMBL2108730	SARILUMAB	alopecia	IL6R_74
Mono_Abs_Min_INT	monocyte count	IL6R	CHEMBL2108730	SARILUMAB	drug tolerance decreased	IL6R_75
Mono_Abs_Min_INT	monocyte count	IL6R	CHEMBL2108730	SARILUMAB	facet joint syndrome	IL6R_76
Mono_Abs_Min_INT	monocyte count	IL6R	CHEMBL1237022	TOCILIZUMAB	blister	IL6R_77
Mono_Abs_Min_INT	monocyte count	IL6R	CHEMBL2108730	SARILUMAB	blister	IL6R_77
Mono_Abs_Min_INT	monocyte count	IL6R	CHEMBL1237022	TOCILIZUMAB	hepatic enzyme increased	IL6R_78
Mono_Abs_Min_INT	monocyte count	IL6R	CHEMBL2108730	SARILUMAB	hepatic enzyme increased	IL6R_78
Mono_Abs_Min_INT	monocyte count	IL6R	CHEMBL2108730	SARILUMAB	transaminases increased	IL6R_78
Mono_Abs_Min_INT	monocyte count	IL6R	CHEMBL1237022	TOCILIZUMAB	arthralgia	IL6R_8
Mono_Abs_Min_INT	monocyte count	IL6R	CHEMBL1237022	TOCILIZUMAB	fibromyalgia	IL6R_8
Mono_Abs_Min_INT	monocyte count	IL6R	CHEMBL1237022	TOCILIZUMAB	musculoskeletal pain	IL6R_8
Mono_Abs_Min_INT	monocyte count	IL6R	CHEMBL2108730	SARILUMAB	arthralgia	IL6R_8
Mono_Abs_Min_INT	monocyte count	IL6R	CHEMBL2108730	SARILUMAB	fibromyalgia	IL6R_8
Mono_Abs_Min_INT	monocyte count	IL6R	CHEMBL1237022	TOCILIZUMAB	bone erosion	IL6R_9
Mono_Abs_Min_INT	monocyte count	IL6R	CHEMBL1237022	TOCILIZUMAB	osteoporosis	IL6R_9
Mono_Abs_Min_INT	monocyte count	IL6R	CHEMBL2108730	SARILUMAB	bone erosion	IL6R_9
Mono_Abs_Min_INT	monocyte count	ITGAL	CHEMBL2048028	LIFITEGRAST	nasal discomfort	ITGAL_0
Mono_Abs_Min_INT	monocyte count	ITGAL	CHEMBL2048028	LIFITEGRAST	throat irritation	ITGAL_0
Mono_Abs_Min_INT	monocyte count	ITGAL	CHEMBL2048028	LIFITEGRAST	erythema of eyelid	ITGAL_1
Mono_Abs_Min_INT	monocyte count	ITGAL	CHEMBL2048028	LIFITEGRAST	eye pruritus	ITGAL_1
Mono_Abs_Min_INT	monocyte count	ITGAL	CHEMBL2048028	LIFITEGRAST	eyelid margin crusting	ITGAL_1
Mono_Abs_Min_INT	monocyte count	ITGAL	CHEMBL2048028	LIFITEGRAST	eyelid rash	ITGAL_1
Mono_Abs_Min_INT	monocyte count	ITGAL	CHEMBL2048028	LIFITEGRAST	instillation site burn	ITGAL_10
Mono_Abs_Min_INT	monocyte count	ITGAL	CHEMBL2048028	LIFITEGRAST	instillation site discharge	ITGAL_10
Mono_Abs_Min_INT	monocyte count	ITGAL	CHEMBL2048028	LIFITEGRAST	instillation site discomfort	ITGAL_10
Mono_Abs_Min_INT	monocyte count	ITGAL	CHEMBL2048028	LIFITEGRAST	instillation site dryness	ITGAL_10
Mono_Abs_Min_INT	monocyte count	ITGAL	CHEMBL2048028	LIFITEGRAST	instillation site erythema	ITGAL_10
Mono_Abs_Min_INT	monocyte count	ITGAL	CHEMBL2048028	LIFITEGRAST	instillation site foreign body sensation	ITGAL_10
Mono_Abs_Min_INT	monocyte count	ITGAL	CHEMBL2048028	LIFITEGRAST	instillation site haemorrhage	ITGAL_10
Mono_Abs_Min_INT	monocyte count	ITGAL	CHEMBL2048028	LIFITEGRAST	instillation site hypersensitivity	ITGAL_10
Mono_Abs_Min_INT	monocyte count	ITGAL	CHEMBL2048028	LIFITEGRAST	instillation site inflammation	ITGAL_10
Mono_Abs_Min_INT	monocyte count	ITGAL	CHEMBL2048028	LIFITEGRAST	instillation site irritation	ITGAL_10
Mono_Abs_Min_INT	monocyte count	ITGAL	CHEMBL2048028	LIFITEGRAST	instillation site pain	ITGAL_10
Mono_Abs_Min_INT	monocyte count	ITGAL	CHEMBL2048028	LIFITEGRAST	instillation site paraesthesia	ITGAL_10
Mono_Abs_Min_INT	monocyte count	ITGAL	CHEMBL2048028	LIFITEGRAST	instillation site pruritus	ITGAL_10
Mono_Abs_Min_INT	monocyte count	ITGAL	CHEMBL2048028	LIFITEGRAST	instillation site rash	ITGAL_10
Mono_Abs_Min_INT	monocyte count	ITGAL	CHEMBL2048028	LIFITEGRAST	instillation site reaction	ITGAL_10
Mono_Abs_Min_INT	monocyte count	ITGAL	CHEMBL2048028	LIFITEGRAST	instillation site swelling	ITGAL_10
Mono_Abs_Min_INT	monocyte count	ITGAL	CHEMBL2048028	LIFITEGRAST	keratitis	ITGAL_11
Mono_Abs_Min_INT	monocyte count	ITGAL	CHEMBL2048028	LIFITEGRAST	punctate keratitis	ITGAL_11
Mono_Abs_Min_INT	monocyte count	ITGAL	CHEMBL2048028	LIFITEGRAST	ulcerative keratitis	ITGAL_11
Mono_Abs_Min_INT	monocyte count	ITGAL	CHEMBL2048028	LIFITEGRAST	abdominal pain	ITGAL_12
Mono_Abs_Min_INT	monocyte count	ITGAL	CHEMBL2048028	LIFITEGRAST	back pain	ITGAL_12
Mono_Abs_Min_INT	monocyte count	ITGAL	CHEMBL2048028	LIFITEGRAST	asthenopia	ITGAL_13
Mono_Abs_Min_INT	monocyte count	ITGAL	CHEMBL2048028	LIFITEGRAST	fatigue	ITGAL_13
Mono_Abs_Min_INT	monocyte count	ITGAL	CHEMBL2048028	LIFITEGRAST	asthenia	ITGAL_13
Mono_Abs_Min_INT	monocyte count	ITGAL	CHEMBL2048028	LIFITEGRAST	dysgeusia	ITGAL_14
Mono_Abs_Min_INT	monocyte count	ITGAL	CHEMBL2048028	LIFITEGRAST	taste disorder	ITGAL_14
Mono_Abs_Min_INT	monocyte count	ITGAL	CHEMBL1201575	EFALIZUMAB	dermatitis exfoliative	ITGAL_15
Mono_Abs_Min_INT	monocyte count	ITGAL	CHEMBL1201575	EFALIZUMAB	skin exfoliation	ITGAL_15
Mono_Abs_Min_INT	monocyte count	ITGAL	CHEMBL1201575	EFALIZUMAB	erythrodermic psoriasis	ITGAL_16
Mono_Abs_Min_INT	monocyte count	ITGAL	CHEMBL1201575	EFALIZUMAB	guttate psoriasis	ITGAL_16
Mono_Abs_Min_INT	monocyte count	ITGAL	CHEMBL1201575	EFALIZUMAB	psoriasis	ITGAL_16
Mono_Abs_Min_INT	monocyte count	ITGAL	CHEMBL1201575	EFALIZUMAB	psoriatic arthropathy	ITGAL_16
Mono_Abs_Min_INT	monocyte count	ITGAL	CHEMBL1201575	EFALIZUMAB	pustular psoriasis	ITGAL_16
Mono_Abs_Min_INT	monocyte count	ITGAL	CHEMBL2048028	LIFITEGRAST	psoriasis	ITGAL_16
Mono_Abs_Min_INT	monocyte count	ITGAL	CHEMBL2048028	LIFITEGRAST	eye injury	ITGAL_17
Mono_Abs_Min_INT	monocyte count	ITGAL	CHEMBL2048028	LIFITEGRAST	superficial injury of eye	ITGAL_17
Mono_Abs_Min_INT	monocyte count	ITGAL	CHEMBL2048028	LIFITEGRAST	frustration tolerance decreased	ITGAL_18
Mono_Abs_Min_INT	monocyte count	ITGAL	CHEMBL2048028	LIFITEGRAST	nausea	ITGAL_19
Mono_Abs_Min_INT	monocyte count	ITGAL	CHEMBL2048028	LIFITEGRAST	vomiting	ITGAL_19
Mono_Abs_Min_INT	monocyte count	ITGAL	CHEMBL1201575	EFALIZUMAB	lymphocyte count increased	ITGAL_2
Mono_Abs_Min_INT	monocyte count	ITGAL	CHEMBL1201575	EFALIZUMAB	lymphocytosis	ITGAL_2
Mono_Abs_Min_INT	monocyte count	ITGAL	CHEMBL1201575	EFALIZUMAB	white blood cell count increased	ITGAL_2
Mono_Abs_Min_INT	monocyte count	ITGAL	CHEMBL2048028	LIFITEGRAST	white blood cell count decreased	ITGAL_2
Mono_Abs_Min_INT	monocyte count	ITGAL	CHEMBL2048028	LIFITEGRAST	somnolence	ITGAL_20
Mono_Abs_Min_INT	monocyte count	ITGAL	CHEMBL2048028	LIFITEGRAST	urinary tract infection	ITGAL_21
Mono_Abs_Min_INT	monocyte count	ITGAL	CHEMBL1201575	EFALIZUMAB	diarrhoea	ITGAL_22
Mono_Abs_Min_INT	monocyte count	ITGAL	CHEMBL2048028	LIFITEGRAST	constipation	ITGAL_22
Mono_Abs_Min_INT	monocyte count	ITGAL	CHEMBL2048028	LIFITEGRAST	diarrhoea	ITGAL_22
Mono_Abs_Min_INT	monocyte count	ITGAL	CHEMBL2048028	LIFITEGRAST	vital dye staining cornea present	ITGAL_23
Mono_Abs_Min_INT	monocyte count	ITGAL	CHEMBL2048028	LIFITEGRAST	upper-airway cough syndrome	ITGAL_24
Mono_Abs_Min_INT	monocyte count	ITGAL	CHEMBL2048028	LIFITEGRAST	drug interaction	ITGAL_25
Mono_Abs_Min_INT	monocyte count	ITGAL	CHEMBL2048028	LIFITEGRAST	cerebrovascular accident	ITGAL_26
Mono_Abs_Min_INT	monocyte count	ITGAL	CHEMBL2048028	LIFITEGRAST	pyrexia	ITGAL_27
Mono_Abs_Min_INT	monocyte count	ITGAL	CHEMBL2048028	LIFITEGRAST	madarosis	ITGAL_28
Mono_Abs_Min_INT	monocyte count	ITGAL	CHEMBL2048028	LIFITEGRAST	instillation site lacrimation	ITGAL_29
Mono_Abs_Min_INT	monocyte count	ITGAL	CHEMBL2048028	LIFITEGRAST	lacrimation increased	ITGAL_29
Mono_Abs_Min_INT	monocyte count	ITGAL	CHEMBL1201575	EFALIZUMAB	arthritis	ITGAL_3
Mono_Abs_Min_INT	monocyte count	ITGAL	CHEMBL1201575	EFALIZUMAB	myalgia	ITGAL_3
Mono_Abs_Min_INT	monocyte count	ITGAL	CHEMBL2048028	LIFITEGRAST	arthralgia	ITGAL_3
Mono_Abs_Min_INT	monocyte count	ITGAL	CHEMBL2048028	LIFITEGRAST	pain	ITGAL_3
Mono_Abs_Min_INT	monocyte count	ITGAL	CHEMBL2048028	LIFITEGRAST	eye swelling	ITGAL_30
Mono_Abs_Min_INT	monocyte count	ITGAL	CHEMBL2048028	LIFITEGRAST	periorbital swelling	ITGAL_30
Mono_Abs_Min_INT	monocyte count	ITGAL	CHEMBL2048028	LIFITEGRAST	swelling of eyelid	ITGAL_30
Mono_Abs_Min_INT	monocyte count	ITGAL	CHEMBL2048028	LIFITEGRAST	peripheral swelling	ITGAL_31
Mono_Abs_Min_INT	monocyte count	ITGAL	CHEMBL2048028	LIFITEGRAST	loss of consciousness	ITGAL_32
Mono_Abs_Min_INT	monocyte count	ITGAL	CHEMBL2048028	LIFITEGRAST	dyspnoea	ITGAL_33
Mono_Abs_Min_INT	monocyte count	ITGAL	CHEMBL1201575	EFALIZUMAB	enzyme level increased	ITGAL_34
Mono_Abs_Min_INT	monocyte count	ITGAL	CHEMBL1201575	EFALIZUMAB	meningitis aseptic	ITGAL_35
Mono_Abs_Min_INT	monocyte count	ITGAL	CHEMBL2048028	LIFITEGRAST	pneumonia	ITGAL_36
Mono_Abs_Min_INT	monocyte count	ITGAL	CHEMBL1201575	EFALIZUMAB	skin haemorrhage	ITGAL_37
Mono_Abs_Min_INT	monocyte count	ITGAL	CHEMBL2048028	LIFITEGRAST	eye complication associated with device	ITGAL_38
Mono_Abs_Min_INT	monocyte count	ITGAL	CHEMBL2048028	LIFITEGRAST	hypertension	ITGAL_39
Mono_Abs_Min_INT	monocyte count	ITGAL	CHEMBL2048028	LIFITEGRAST	abnormal sensation in eye	ITGAL_4
Mono_Abs_Min_INT	monocyte count	ITGAL	CHEMBL2048028	LIFITEGRAST	eye irritation	ITGAL_4
Mono_Abs_Min_INT	monocyte count	ITGAL	CHEMBL2048028	LIFITEGRAST	eye pain	ITGAL_4
Mono_Abs_Min_INT	monocyte count	ITGAL	CHEMBL2048028	LIFITEGRAST	eyelid irritation	ITGAL_4
Mono_Abs_Min_INT	monocyte count	ITGAL	CHEMBL2048028	LIFITEGRAST	ocular discomfort	ITGAL_4
Mono_Abs_Min_INT	monocyte count	ITGAL	CHEMBL1201575	EFALIZUMAB	lymphoma	ITGAL_40
Mono_Abs_Min_INT	monocyte count	ITGAL	CHEMBL2048028	LIFITEGRAST	fall	ITGAL_41
Mono_Abs_Min_INT	monocyte count	ITGAL	CHEMBL2048028	LIFITEGRAST	hypersensitivity	ITGAL_42
Mono_Abs_Min_INT	monocyte count	ITGAL	CHEMBL2048028	LIFITEGRAST	inability to afford medication	ITGAL_43
Mono_Abs_Min_INT	monocyte count	ITGAL	CHEMBL2048028	LIFITEGRAST	thermal burns of eye	ITGAL_44
Mono_Abs_Min_INT	monocyte count	ITGAL	CHEMBL2048028	LIFITEGRAST	foreign body in eye	ITGAL_45
Mono_Abs_Min_INT	monocyte count	ITGAL	CHEMBL2048028	LIFITEGRAST	foreign body sensation in eyes	ITGAL_45
Mono_Abs_Min_INT	monocyte count	ITGAL	CHEMBL2048028	LIFITEGRAST	rash	ITGAL_46
Mono_Abs_Min_INT	monocyte count	ITGAL	CHEMBL2048028	LIFITEGRAST	hospitalisation	ITGAL_47
Mono_Abs_Min_INT	monocyte count	ITGAL	CHEMBL2048028	LIFITEGRAST	muscle spasms	ITGAL_48
Mono_Abs_Min_INT	monocyte count	ITGAL	CHEMBL1201575	EFALIZUMAB	influenza like illness	ITGAL_49
Mono_Abs_Min_INT	monocyte count	ITGAL	CHEMBL2048028	LIFITEGRAST	decreased appetite	ITGAL_5
Mono_Abs_Min_INT	monocyte count	ITGAL	CHEMBL2048028	LIFITEGRAST	weight decreased	ITGAL_5
Mono_Abs_Min_INT	monocyte count	ITGAL	CHEMBL2048028	LIFITEGRAST	weight increased	ITGAL_5
Mono_Abs_Min_INT	monocyte count	ITGAL	CHEMBL2048028	LIFITEGRAST	eyelash changes	ITGAL_50
Mono_Abs_Min_INT	monocyte count	ITGAL	CHEMBL1201575	EFALIZUMAB	papillary cystadenoma lymphomatosum	ITGAL_51
Mono_Abs_Min_INT	monocyte count	ITGAL	CHEMBL2048028	LIFITEGRAST	depression	ITGAL_52
Mono_Abs_Min_INT	monocyte count	ITGAL	CHEMBL2048028	LIFITEGRAST	anaemia	ITGAL_53
Mono_Abs_Min_INT	monocyte count	ITGAL	CHEMBL2048028	LIFITEGRAST	burning sensation	ITGAL_54
Mono_Abs_Min_INT	monocyte count	ITGAL	CHEMBL2048028	LIFITEGRAST	photophobia	ITGAL_55
Mono_Abs_Min_INT	monocyte count	ITGAL	CHEMBL2048028	LIFITEGRAST	corneal abrasion	ITGAL_56
Mono_Abs_Min_INT	monocyte count	ITGAL	CHEMBL2048028	LIFITEGRAST	eye infection	ITGAL_57
Mono_Abs_Min_INT	monocyte count	ITGAL	CHEMBL1201575	EFALIZUMAB	skin plaque	ITGAL_58
Mono_Abs_Min_INT	monocyte count	ITGAL	CHEMBL2048028	LIFITEGRAST	hordeolum	ITGAL_59
Mono_Abs_Min_INT	monocyte count	ITGAL	CHEMBL2048028	LIFITEGRAST	dry eye	ITGAL_6
Mono_Abs_Min_INT	monocyte count	ITGAL	CHEMBL2048028	LIFITEGRAST	eye discharge	ITGAL_6
Mono_Abs_Min_INT	monocyte count	ITGAL	CHEMBL2048028	LIFITEGRAST	injection site erythema	ITGAL_60
Mono_Abs_Min_INT	monocyte count	ITGAL	CHEMBL2048028	LIFITEGRAST	injection site pain	ITGAL_60
Mono_Abs_Min_INT	monocyte count	ITGAL	CHEMBL2048028	LIFITEGRAST	ocular hyperaemia	ITGAL_61
Mono_Abs_Min_INT	monocyte count	ITGAL	CHEMBL2048028	LIFITEGRAST	pain in extremity	ITGAL_62
Mono_Abs_Min_INT	monocyte count	ITGAL	CHEMBL2048028	LIFITEGRAST	vision blurred	ITGAL_7
Mono_Abs_Min_INT	monocyte count	ITGAL	CHEMBL2048028	LIFITEGRAST	visual impairment	ITGAL_7
Mono_Abs_Min_INT	monocyte count	ITGAL	CHEMBL2048028	LIFITEGRAST	product delivery mechanism issue	ITGAL_8
Mono_Abs_Min_INT	monocyte count	ITGAL	CHEMBL2048028	LIFITEGRAST	product dispensing issue	ITGAL_8
Mono_Abs_Min_INT	monocyte count	ITGAL	CHEMBL2048028	LIFITEGRAST	product dose omission issue	ITGAL_8
Mono_Abs_Min_INT	monocyte count	ITGAL	CHEMBL2048028	LIFITEGRAST	product label issue	ITGAL_8
Mono_Abs_Min_INT	monocyte count	ITGAL	CHEMBL2048028	LIFITEGRAST	product packaging difficult to open	ITGAL_8
Mono_Abs_Min_INT	monocyte count	ITGAL	CHEMBL2048028	LIFITEGRAST	product packaging issue	ITGAL_8
Mono_Abs_Min_INT	monocyte count	ITGAL	CHEMBL2048028	LIFITEGRAST	product prescribing issue	ITGAL_8
Mono_Abs_Min_INT	monocyte count	ITGAL	CHEMBL2048028	LIFITEGRAST	corneal disorder	ITGAL_9
Mono_Abs_Min_INT	monocyte count	ITGAL	CHEMBL2048028	LIFITEGRAST	eye disorder	ITGAL_9
Mono_Abs_Min_INT	monocyte count	ITGAL	CHEMBL2048028	LIFITEGRAST	eyelid disorder	ITGAL_9
Mono_Abs_Min_INT	monocyte count	PDGFRB	CHEMBL535	SUNITINIB	nausea	PDGFRB_0
Mono_Abs_Min_INT	monocyte count	PDGFRB	CHEMBL2105756	TIVOZANIB HYDROCHLORIDE	nausea	PDGFRB_0
Mono_Abs_Min_INT	monocyte count	PDGFRB	CHEMBL1567	SUNITINIB MALATE	nausea	PDGFRB_0
Mono_Abs_Min_INT	monocyte count	PDGFRB	CHEMBL608533	MIDOSTAURIN	dizziness	PDGFRB_0
Mono_Abs_Min_INT	monocyte count	PDGFRB	CHEMBL608533	MIDOSTAURIN	nausea	PDGFRB_0
Mono_Abs_Min_INT	monocyte count	PDGFRB	CHEMBL1201733	PAZOPANIB HYDROCHLORIDE	nausea	PDGFRB_0
Mono_Abs_Min_INT	monocyte count	PDGFRB	CHEMBL1946170	REGORAFENIB	nausea	PDGFRB_0
Mono_Abs_Min_INT	monocyte count	PDGFRB	CHEMBL3039504	NINTEDANIB ESYLATE	nausea	PDGFRB_0
Mono_Abs_Min_INT	monocyte count	PDGFRB	CHEMBL3039504	NINTEDANIB ESYLATE	vomiting	PDGFRB_0
Mono_Abs_Min_INT	monocyte count	PDGFRB	CHEMBL2105756	TIVOZANIB HYDROCHLORIDE	dyspnoea	PDGFRB_1
Mono_Abs_Min_INT	monocyte count	PDGFRB	CHEMBL1201556	BECAPLERMIN	sleep apnoea syndrome	PDGFRB_1
Mono_Abs_Min_INT	monocyte count	PDGFRB	CHEMBL3039504	NINTEDANIB ESYLATE	dyspnoea	PDGFRB_1
Mono_Abs_Min_INT	monocyte count	PDGFRB	CHEMBL1200485	SORAFENIB TOSYLATE	blood amylase increased	PDGFRB_10
Mono_Abs_Min_INT	monocyte count	PDGFRB	CHEMBL608533	MIDOSTAURIN	transaminases increased	PDGFRB_10
Mono_Abs_Min_INT	monocyte count	PDGFRB	CHEMBL1201733	PAZOPANIB HYDROCHLORIDE	hepatic enzyme increased	PDGFRB_10
Mono_Abs_Min_INT	monocyte count	PDGFRB	CHEMBL3039504	NINTEDANIB ESYLATE	hepatic enzyme increased	PDGFRB_10
Mono_Abs_Min_INT	monocyte count	PDGFRB	CHEMBL1946170	REGORAFENIB	neuropathy peripheral	PDGFRB_100
Mono_Abs_Min_INT	monocyte count	PDGFRB	CHEMBL608533	MIDOSTAURIN	blastic plasmacytoid dendritic cell neoplasia	PDGFRB_101
Mono_Abs_Min_INT	monocyte count	PDGFRB	CHEMBL1201556	BECAPLERMIN	troponin increased	PDGFRB_102
Mono_Abs_Min_INT	monocyte count	PDGFRB	CHEMBL1201556	BECAPLERMIN	excessive granulation tissue	PDGFRB_103
Mono_Abs_Min_INT	monocyte count	PDGFRB	CHEMBL535	SUNITINIB	hair colour changes	PDGFRB_104
Mono_Abs_Min_INT	monocyte count	PDGFRB	CHEMBL1567	SUNITINIB MALATE	hair colour changes	PDGFRB_104
Mono_Abs_Min_INT	monocyte count	PDGFRB	CHEMBL1201733	PAZOPANIB HYDROCHLORIDE	hair colour changes	PDGFRB_104
Mono_Abs_Min_INT	monocyte count	PDGFRB	CHEMBL1200485	SORAFENIB TOSYLATE	pain in extremity	PDGFRB_105
Mono_Abs_Min_INT	monocyte count	PDGFRB	CHEMBL1946170	REGORAFENIB	pain in extremity	PDGFRB_105
Mono_Abs_Min_INT	monocyte count	PDGFRB	CHEMBL3039504	NINTEDANIB ESYLATE	lung transplant	PDGFRB_106
Mono_Abs_Min_INT	monocyte count	PDGFRB	CHEMBL1201556	BECAPLERMIN	abscess	PDGFRB_107
Mono_Abs_Min_INT	monocyte count	PDGFRB	CHEMBL1201556	BECAPLERMIN	abscess limb	PDGFRB_107
Mono_Abs_Min_INT	monocyte count	PDGFRB	CHEMBL535	SUNITINIB	diarrhoea	PDGFRB_108
Mono_Abs_Min_INT	monocyte count	PDGFRB	CHEMBL1421	DASATINIB	diarrhoea	PDGFRB_108
Mono_Abs_Min_INT	monocyte count	PDGFRB	CHEMBL1200485	SORAFENIB TOSYLATE	diarrhoea	PDGFRB_108
Mono_Abs_Min_INT	monocyte count	PDGFRB	CHEMBL1567	SUNITINIB MALATE	diarrhoea	PDGFRB_108
Mono_Abs_Min_INT	monocyte count	PDGFRB	CHEMBL608533	MIDOSTAURIN	diarrhoea	PDGFRB_108
Mono_Abs_Min_INT	monocyte count	PDGFRB	CHEMBL1201733	PAZOPANIB HYDROCHLORIDE	diarrhoea	PDGFRB_108
Mono_Abs_Min_INT	monocyte count	PDGFRB	CHEMBL1946170	REGORAFENIB	constipation	PDGFRB_108
Mono_Abs_Min_INT	monocyte count	PDGFRB	CHEMBL1946170	REGORAFENIB	diarrhoea	PDGFRB_108
Mono_Abs_Min_INT	monocyte count	PDGFRB	CHEMBL3039504	NINTEDANIB ESYLATE	constipation	PDGFRB_108
Mono_Abs_Min_INT	monocyte count	PDGFRB	CHEMBL3039504	NINTEDANIB ESYLATE	diarrhoea	PDGFRB_108
Mono_Abs_Min_INT	monocyte count	PDGFRB	CHEMBL1200485	SORAFENIB TOSYLATE	alopecia	PDGFRB_109
Mono_Abs_Min_INT	monocyte count	PDGFRB	CHEMBL1201556	BECAPLERMIN	cellulitis staphylococcal	PDGFRB_11
Mono_Abs_Min_INT	monocyte count	PDGFRB	CHEMBL1201556	BECAPLERMIN	staphylococcal abscess	PDGFRB_11
Mono_Abs_Min_INT	monocyte count	PDGFRB	CHEMBL1201556	BECAPLERMIN	staphylococcal infection	PDGFRB_11
Mono_Abs_Min_INT	monocyte count	PDGFRB	CHEMBL1201556	BECAPLERMIN	staphylococcal osteomyelitis	PDGFRB_11
Mono_Abs_Min_INT	monocyte count	PDGFRB	CHEMBL1201556	BECAPLERMIN	streptococcal infection	PDGFRB_11
Mono_Abs_Min_INT	monocyte count	PDGFRB	CHEMBL1201556	BECAPLERMIN	wound infection staphylococcal	PDGFRB_11
Mono_Abs_Min_INT	monocyte count	PDGFRB	CHEMBL1201556	BECAPLERMIN	application site cellulitis	PDGFRB_110
Mono_Abs_Min_INT	monocyte count	PDGFRB	CHEMBL1201556	BECAPLERMIN	application site discharge	PDGFRB_110
Mono_Abs_Min_INT	monocyte count	PDGFRB	CHEMBL1201556	BECAPLERMIN	application site dryness	PDGFRB_110
Mono_Abs_Min_INT	monocyte count	PDGFRB	CHEMBL1201556	BECAPLERMIN	application site erythema	PDGFRB_110
Mono_Abs_Min_INT	monocyte count	PDGFRB	CHEMBL1201556	BECAPLERMIN	application site haemorrhage	PDGFRB_110
Mono_Abs_Min_INT	monocyte count	PDGFRB	CHEMBL1201556	BECAPLERMIN	application site infection	PDGFRB_110
Mono_Abs_Min_INT	monocyte count	PDGFRB	CHEMBL1201556	BECAPLERMIN	application site odour	PDGFRB_110
Mono_Abs_Min_INT	monocyte count	PDGFRB	CHEMBL1201556	BECAPLERMIN	application site pain	PDGFRB_110
Mono_Abs_Min_INT	monocyte count	PDGFRB	CHEMBL1201556	BECAPLERMIN	application site scab	PDGFRB_110
Mono_Abs_Min_INT	monocyte count	PDGFRB	CHEMBL1201556	BECAPLERMIN	application site swelling	PDGFRB_110
Mono_Abs_Min_INT	monocyte count	PDGFRB	CHEMBL608533	MIDOSTAURIN	rash maculo-papular	PDGFRB_111
Mono_Abs_Min_INT	monocyte count	PDGFRB	CHEMBL1201556	BECAPLERMIN	debridement	PDGFRB_112
Mono_Abs_Min_INT	monocyte count	PDGFRB	CHEMBL608533	MIDOSTAURIN	bone marrow reticulin fibrosis	PDGFRB_113
Mono_Abs_Min_INT	monocyte count	PDGFRB	CHEMBL608533	MIDOSTAURIN	megacolon	PDGFRB_114
Mono_Abs_Min_INT	monocyte count	PDGFRB	CHEMBL535	SUNITINIB	palmar-plantar erythrodysaesthesia syndrome	PDGFRB_115
Mono_Abs_Min_INT	monocyte count	PDGFRB	CHEMBL1200485	SORAFENIB TOSYLATE	palmar-plantar erythrodysaesthesia syndrome	PDGFRB_115
Mono_Abs_Min_INT	monocyte count	PDGFRB	CHEMBL1567	SUNITINIB MALATE	palmar-plantar erythrodysaesthesia syndrome	PDGFRB_115
Mono_Abs_Min_INT	monocyte count	PDGFRB	CHEMBL1201733	PAZOPANIB HYDROCHLORIDE	palmar-plantar erythrodysaesthesia syndrome	PDGFRB_115
Mono_Abs_Min_INT	monocyte count	PDGFRB	CHEMBL1946170	REGORAFENIB	palmar-plantar erythrodysaesthesia syndrome	PDGFRB_115
Mono_Abs_Min_INT	monocyte count	PDGFRB	CHEMBL1201556	BECAPLERMIN	anaemia of chronic disease	PDGFRB_116
Mono_Abs_Min_INT	monocyte count	PDGFRB	CHEMBL1642	IMATINIB MESYLATE	gene mutation identification test positive	PDGFRB_117
Mono_Abs_Min_INT	monocyte count	PDGFRB	CHEMBL1201556	BECAPLERMIN	peptostreptococcus test positive	PDGFRB_118
Mono_Abs_Min_INT	monocyte count	PDGFRB	CHEMBL608533	MIDOSTAURIN	infection	PDGFRB_119
Mono_Abs_Min_INT	monocyte count	PDGFRB	CHEMBL1201556	BECAPLERMIN	localised infection	PDGFRB_119
Mono_Abs_Min_INT	monocyte count	PDGFRB	CHEMBL535	SUNITINIB	epistaxis	PDGFRB_12
Mono_Abs_Min_INT	monocyte count	PDGFRB	CHEMBL1200485	SORAFENIB TOSYLATE	aphagia	PDGFRB_12
Mono_Abs_Min_INT	monocyte count	PDGFRB	CHEMBL1567	SUNITINIB MALATE	epistaxis	PDGFRB_12
Mono_Abs_Min_INT	monocyte count	PDGFRB	CHEMBL3039504	NINTEDANIB ESYLATE	epistaxis	PDGFRB_12
Mono_Abs_Min_INT	monocyte count	PDGFRB	CHEMBL1200485	SORAFENIB TOSYLATE	ammonia increased	PDGFRB_120
Mono_Abs_Min_INT	monocyte count	PDGFRB	CHEMBL1201556	BECAPLERMIN	stent placement	PDGFRB_121
Mono_Abs_Min_INT	monocyte count	PDGFRB	CHEMBL576982	QUIZARTINIB	arterial stenosis	PDGFRB_122
Mono_Abs_Min_INT	monocyte count	PDGFRB	CHEMBL576982	QUIZARTINIB	coronary artery stenosis	PDGFRB_122
Mono_Abs_Min_INT	monocyte count	PDGFRB	CHEMBL576982	QUIZARTINIB	peripheral artery stenosis	PDGFRB_122
Mono_Abs_Min_INT	monocyte count	PDGFRB	CHEMBL1642	IMATINIB MESYLATE	gastric antral vascular ectasia	PDGFRB_123
Mono_Abs_Min_INT	monocyte count	PDGFRB	CHEMBL1946170	REGORAFENIB	skin fissures	PDGFRB_124
Mono_Abs_Min_INT	monocyte count	PDGFRB	CHEMBL535	SUNITINIB	yellow skin	PDGFRB_125
Mono_Abs_Min_INT	monocyte count	PDGFRB	CHEMBL1567	SUNITINIB MALATE	yellow skin	PDGFRB_125
Mono_Abs_Min_INT	monocyte count	PDGFRB	CHEMBL1201556	BECAPLERMIN	arthritis bacterial	PDGFRB_126
Mono_Abs_Min_INT	monocyte count	PDGFRB	CHEMBL1642	IMATINIB MESYLATE	muscle spasms	PDGFRB_127
Mono_Abs_Min_INT	monocyte count	PDGFRB	CHEMBL1201556	BECAPLERMIN	blood potassium	PDGFRB_128
Mono_Abs_Min_INT	monocyte count	PDGFRB	CHEMBL576982	QUIZARTINIB	adrenal insufficiency	PDGFRB_129
Mono_Abs_Min_INT	monocyte count	PDGFRB	CHEMBL1642	IMATINIB MESYLATE	pancytopenia	PDGFRB_13
Mono_Abs_Min_INT	monocyte count	PDGFRB	CHEMBL608533	MIDOSTAURIN	cytopenia	PDGFRB_13
Mono_Abs_Min_INT	monocyte count	PDGFRB	CHEMBL608533	MIDOSTAURIN	febrile neutropenia	PDGFRB_13
Mono_Abs_Min_INT	monocyte count	PDGFRB	CHEMBL608533	MIDOSTAURIN	neutropenia	PDGFRB_13
Mono_Abs_Min_INT	monocyte count	PDGFRB	CHEMBL608533	MIDOSTAURIN	pancytopenia	PDGFRB_13
Mono_Abs_Min_INT	monocyte count	PDGFRB	CHEMBL1201556	BECAPLERMIN	leukocytosis	PDGFRB_13
Mono_Abs_Min_INT	monocyte count	PDGFRB	CHEMBL1642	IMATINIB MESYLATE	gene mutation	PDGFRB_130
Mono_Abs_Min_INT	monocyte count	PDGFRB	CHEMBL2105756	TIVOZANIB HYDROCHLORIDE	therapy interrupted	PDGFRB_131
Mono_Abs_Min_INT	monocyte count	PDGFRB	CHEMBL608533	MIDOSTAURIN	febrile bone marrow aplasia	PDGFRB_132
Mono_Abs_Min_INT	monocyte count	PDGFRB	CHEMBL1200485	SORAFENIB TOSYLATE	alpha 1 foetoprotein increased	PDGFRB_133
Mono_Abs_Min_INT	monocyte count	PDGFRB	CHEMBL1946170	REGORAFENIB	alpha 1 foetoprotein increased	PDGFRB_133
Mono_Abs_Min_INT	monocyte count	PDGFRB	CHEMBL1201556	BECAPLERMIN	enterococcal infection	PDGFRB_134
Mono_Abs_Min_INT	monocyte count	PDGFRB	CHEMBL608533	MIDOSTAURIN	posterior reversible encephalopathy syndrome	PDGFRB_135
Mono_Abs_Min_INT	monocyte count	PDGFRB	CHEMBL535	SUNITINIB	gastrointestinal stromal tumour	PDGFRB_136
Mono_Abs_Min_INT	monocyte count	PDGFRB	CHEMBL1642	IMATINIB MESYLATE	gastrointestinal stromal tumour	PDGFRB_136
Mono_Abs_Min_INT	monocyte count	PDGFRB	CHEMBL1567	SUNITINIB MALATE	gastrointestinal stromal tumour	PDGFRB_136
Mono_Abs_Min_INT	monocyte count	PDGFRB	CHEMBL1946170	REGORAFENIB	gastrointestinal stromal tumour	PDGFRB_136
Mono_Abs_Min_INT	monocyte count	PDGFRB	CHEMBL576982	QUIZARTINIB	cardiac ventricular thrombosis	PDGFRB_137
Mono_Abs_Min_INT	monocyte count	PDGFRB	CHEMBL608533	MIDOSTAURIN	biopsy bone marrow abnormal	PDGFRB_138
Mono_Abs_Min_INT	monocyte count	PDGFRB	CHEMBL1200485	SORAFENIB TOSYLATE	ascites	PDGFRB_139
Mono_Abs_Min_INT	monocyte count	PDGFRB	CHEMBL1946170	REGORAFENIB	ascites	PDGFRB_139
Mono_Abs_Min_INT	monocyte count	PDGFRB	CHEMBL576982	QUIZARTINIB	systolic dysfunction	PDGFRB_14
Mono_Abs_Min_INT	monocyte count	PDGFRB	CHEMBL608533	MIDOSTAURIN	ejection fraction decreased	PDGFRB_14
Mono_Abs_Min_INT	monocyte count	PDGFRB	CHEMBL1201556	BECAPLERMIN	diastolic dysfunction	PDGFRB_14
Mono_Abs_Min_INT	monocyte count	PDGFRB	CHEMBL608533	MIDOSTAURIN	bowen's disease	PDGFRB_140
Mono_Abs_Min_INT	monocyte count	PDGFRB	CHEMBL535	SUNITINIB	skin exfoliation	PDGFRB_141
Mono_Abs_Min_INT	monocyte count	PDGFRB	CHEMBL1200485	SORAFENIB TOSYLATE	skin exfoliation	PDGFRB_141
Mono_Abs_Min_INT	monocyte count	PDGFRB	CHEMBL1567	SUNITINIB MALATE	skin exfoliation	PDGFRB_141
Mono_Abs_Min_INT	monocyte count	PDGFRB	CHEMBL1946170	REGORAFENIB	skin exfoliation	PDGFRB_141
Mono_Abs_Min_INT	monocyte count	PDGFRB	CHEMBL608533	MIDOSTAURIN	retinal haemorrhage	PDGFRB_142
Mono_Abs_Min_INT	monocyte count	PDGFRB	CHEMBL1421	DASATINIB	philadelphia chromosome positive	PDGFRB_143
Mono_Abs_Min_INT	monocyte count	PDGFRB	CHEMBL1642	IMATINIB MESYLATE	philadelphia chromosome positive	PDGFRB_143
Mono_Abs_Min_INT	monocyte count	PDGFRB	CHEMBL576982	QUIZARTINIB	cardiomyopathy	PDGFRB_144
Mono_Abs_Min_INT	monocyte count	PDGFRB	CHEMBL576982	QUIZARTINIB	peripheral arterial occlusive disease	PDGFRB_145
Mono_Abs_Min_INT	monocyte count	PDGFRB	CHEMBL1201556	BECAPLERMIN	peripheral arterial occlusive disease	PDGFRB_145
Mono_Abs_Min_INT	monocyte count	PDGFRB	CHEMBL1201556	BECAPLERMIN	culture wound positive	PDGFRB_146
Mono_Abs_Min_INT	monocyte count	PDGFRB	CHEMBL1642	IMATINIB MESYLATE	periorbital oedema	PDGFRB_147
Mono_Abs_Min_INT	monocyte count	PDGFRB	CHEMBL535	SUNITINIB	hypothyroidism	PDGFRB_148
Mono_Abs_Min_INT	monocyte count	PDGFRB	CHEMBL1567	SUNITINIB MALATE	hypothyroidism	PDGFRB_148
Mono_Abs_Min_INT	monocyte count	PDGFRB	CHEMBL1201733	PAZOPANIB HYDROCHLORIDE	hypothyroidism	PDGFRB_148
Mono_Abs_Min_INT	monocyte count	PDGFRB	CHEMBL576982	QUIZARTINIB	hyperglycaemia	PDGFRB_15
Mono_Abs_Min_INT	monocyte count	PDGFRB	CHEMBL1201556	BECAPLERMIN	blood glucose increased	PDGFRB_15
Mono_Abs_Min_INT	monocyte count	PDGFRB	CHEMBL1946170	REGORAFENIB	colon cancer	PDGFRB_16
Mono_Abs_Min_INT	monocyte count	PDGFRB	CHEMBL1946170	REGORAFENIB	colon cancer metastatic	PDGFRB_16
Mono_Abs_Min_INT	monocyte count	PDGFRB	CHEMBL1946170	REGORAFENIB	colorectal cancer	PDGFRB_16
Mono_Abs_Min_INT	monocyte count	PDGFRB	CHEMBL1946170	REGORAFENIB	colorectal cancer metastatic	PDGFRB_16
Mono_Abs_Min_INT	monocyte count	PDGFRB	CHEMBL576982	QUIZARTINIB	angiopathy	PDGFRB_17
Mono_Abs_Min_INT	monocyte count	PDGFRB	CHEMBL1201556	BECAPLERMIN	angioplasty	PDGFRB_17
Mono_Abs_Min_INT	monocyte count	PDGFRB	CHEMBL535	SUNITINIB	dyspepsia	PDGFRB_18
Mono_Abs_Min_INT	monocyte count	PDGFRB	CHEMBL1200485	SORAFENIB TOSYLATE	abdominal pain	PDGFRB_18
Mono_Abs_Min_INT	monocyte count	PDGFRB	CHEMBL1567	SUNITINIB MALATE	dyspepsia	PDGFRB_18
Mono_Abs_Min_INT	monocyte count	PDGFRB	CHEMBL1946170	REGORAFENIB	abdominal pain	PDGFRB_18
Mono_Abs_Min_INT	monocyte count	PDGFRB	CHEMBL1946170	REGORAFENIB	abdominal pain upper	PDGFRB_18
Mono_Abs_Min_INT	monocyte count	PDGFRB	CHEMBL3039504	NINTEDANIB ESYLATE	abdominal discomfort	PDGFRB_18
Mono_Abs_Min_INT	monocyte count	PDGFRB	CHEMBL3039504	NINTEDANIB ESYLATE	abdominal pain upper	PDGFRB_18
Mono_Abs_Min_INT	monocyte count	PDGFRB	CHEMBL1201556	BECAPLERMIN	skin graft	PDGFRB_19
Mono_Abs_Min_INT	monocyte count	PDGFRB	CHEMBL1201556	BECAPLERMIN	skin graft detachment	PDGFRB_19
Mono_Abs_Min_INT	monocyte count	PDGFRB	CHEMBL1201556	BECAPLERMIN	skin graft failure	PDGFRB_19
Mono_Abs_Min_INT	monocyte count	PDGFRB	CHEMBL1200485	SORAFENIB TOSYLATE	hepatic encephalopathy	PDGFRB_2
Mono_Abs_Min_INT	monocyte count	PDGFRB	CHEMBL1200485	SORAFENIB TOSYLATE	hepatic function abnormal	PDGFRB_2
Mono_Abs_Min_INT	monocyte count	PDGFRB	CHEMBL1201733	PAZOPANIB HYDROCHLORIDE	hepatic function abnormal	PDGFRB_2
Mono_Abs_Min_INT	monocyte count	PDGFRB	CHEMBL1946170	REGORAFENIB	hepatic encephalopathy	PDGFRB_2
Mono_Abs_Min_INT	monocyte count	PDGFRB	CHEMBL1946170	REGORAFENIB	hepatic function abnormal	PDGFRB_2
Mono_Abs_Min_INT	monocyte count	PDGFRB	CHEMBL3039504	NINTEDANIB ESYLATE	liver disorder	PDGFRB_2
Mono_Abs_Min_INT	monocyte count	PDGFRB	CHEMBL535	SUNITINIB	dehydration	PDGFRB_20
Mono_Abs_Min_INT	monocyte count	PDGFRB	CHEMBL1421	DASATINIB	fluid retention	PDGFRB_20
Mono_Abs_Min_INT	monocyte count	PDGFRB	CHEMBL1642	IMATINIB MESYLATE	fluid retention	PDGFRB_20
Mono_Abs_Min_INT	monocyte count	PDGFRB	CHEMBL1567	SUNITINIB MALATE	dehydration	PDGFRB_20
Mono_Abs_Min_INT	monocyte count	PDGFRB	CHEMBL1946170	REGORAFENIB	dehydration	PDGFRB_20
Mono_Abs_Min_INT	monocyte count	PDGFRB	CHEMBL1421	DASATINIB	pulmonary oedema	PDGFRB_21
Mono_Abs_Min_INT	monocyte count	PDGFRB	CHEMBL1642	IMATINIB MESYLATE	oedema	PDGFRB_21
Mono_Abs_Min_INT	monocyte count	PDGFRB	CHEMBL1642	IMATINIB MESYLATE	oedema peripheral	PDGFRB_21
Mono_Abs_Min_INT	monocyte count	PDGFRB	CHEMBL608533	MIDOSTAURIN	enterobacter sepsis	PDGFRB_22
Mono_Abs_Min_INT	monocyte count	PDGFRB	CHEMBL1201556	BECAPLERMIN	escherichia infection	PDGFRB_22
Mono_Abs_Min_INT	monocyte count	PDGFRB	CHEMBL1201556	BECAPLERMIN	escherichia test positive	PDGFRB_22
Mono_Abs_Min_INT	monocyte count	PDGFRB	CHEMBL535	SUNITINIB	metastatic renal cell carcinoma	PDGFRB_23
Mono_Abs_Min_INT	monocyte count	PDGFRB	CHEMBL535	SUNITINIB	renal cancer	PDGFRB_23
Mono_Abs_Min_INT	monocyte count	PDGFRB	CHEMBL535	SUNITINIB	renal cancer metastatic	PDGFRB_23
Mono_Abs_Min_INT	monocyte count	PDGFRB	CHEMBL535	SUNITINIB	renal cell carcinoma	PDGFRB_23
Mono_Abs_Min_INT	monocyte count	PDGFRB	CHEMBL1200485	SORAFENIB TOSYLATE	renal cell carcinoma	PDGFRB_23
Mono_Abs_Min_INT	monocyte count	PDGFRB	CHEMBL1567	SUNITINIB MALATE	metastatic renal cell carcinoma	PDGFRB_23
Mono_Abs_Min_INT	monocyte count	PDGFRB	CHEMBL1567	SUNITINIB MALATE	renal cancer	PDGFRB_23
Mono_Abs_Min_INT	monocyte count	PDGFRB	CHEMBL1567	SUNITINIB MALATE	renal cancer metastatic	PDGFRB_23
Mono_Abs_Min_INT	monocyte count	PDGFRB	CHEMBL1567	SUNITINIB MALATE	renal cell carcinoma	PDGFRB_23
Mono_Abs_Min_INT	monocyte count	PDGFRB	CHEMBL1201733	PAZOPANIB HYDROCHLORIDE	renal cancer	PDGFRB_23
Mono_Abs_Min_INT	monocyte count	PDGFRB	CHEMBL1201733	PAZOPANIB HYDROCHLORIDE	renal cell carcinoma	PDGFRB_23
Mono_Abs_Min_INT	monocyte count	PDGFRB	CHEMBL535	SUNITINIB	fatigue	PDGFRB_24
Mono_Abs_Min_INT	monocyte count	PDGFRB	CHEMBL535	SUNITINIB	asthenia	PDGFRB_24
Mono_Abs_Min_INT	monocyte count	PDGFRB	CHEMBL1421	DASATINIB	fatigue	PDGFRB_24
Mono_Abs_Min_INT	monocyte count	PDGFRB	CHEMBL1200485	SORAFENIB TOSYLATE	fatigue	PDGFRB_24
Mono_Abs_Min_INT	monocyte count	PDGFRB	CHEMBL1200485	SORAFENIB TOSYLATE	asthenia	PDGFRB_24
Mono_Abs_Min_INT	monocyte count	PDGFRB	CHEMBL2105756	TIVOZANIB HYDROCHLORIDE	fatigue	PDGFRB_24
Mono_Abs_Min_INT	monocyte count	PDGFRB	CHEMBL1567	SUNITINIB MALATE	fatigue	PDGFRB_24
Mono_Abs_Min_INT	monocyte count	PDGFRB	CHEMBL1567	SUNITINIB MALATE	asthenia	PDGFRB_24
Mono_Abs_Min_INT	monocyte count	PDGFRB	CHEMBL1201733	PAZOPANIB HYDROCHLORIDE	fatigue	PDGFRB_24
Mono_Abs_Min_INT	monocyte count	PDGFRB	CHEMBL1946170	REGORAFENIB	fatigue	PDGFRB_24
Mono_Abs_Min_INT	monocyte count	PDGFRB	CHEMBL1946170	REGORAFENIB	asthenia	PDGFRB_24
Mono_Abs_Min_INT	monocyte count	PDGFRB	CHEMBL1201556	BECAPLERMIN	osteomyelitis	PDGFRB_25
Mono_Abs_Min_INT	monocyte count	PDGFRB	CHEMBL1201556	BECAPLERMIN	osteomyelitis acute	PDGFRB_25
Mono_Abs_Min_INT	monocyte count	PDGFRB	CHEMBL1201556	BECAPLERMIN	osteomyelitis chronic	PDGFRB_25
Mono_Abs_Min_INT	monocyte count	PDGFRB	CHEMBL535	SUNITINIB	disease progression	PDGFRB_26
Mono_Abs_Min_INT	monocyte count	PDGFRB	CHEMBL535	SUNITINIB	neoplasm malignant	PDGFRB_26
Mono_Abs_Min_INT	monocyte count	PDGFRB	CHEMBL535	SUNITINIB	neoplasm progression	PDGFRB_26
Mono_Abs_Min_INT	monocyte count	PDGFRB	CHEMBL535	SUNITINIB	second primary malignancy	PDGFRB_26
Mono_Abs_Min_INT	monocyte count	PDGFRB	CHEMBL1421	DASATINIB	malignant neoplasm progression	PDGFRB_26
Mono_Abs_Min_INT	monocyte count	PDGFRB	CHEMBL1642	IMATINIB MESYLATE	malignant neoplasm progression	PDGFRB_26
Mono_Abs_Min_INT	monocyte count	PDGFRB	CHEMBL1642	IMATINIB MESYLATE	neoplasm malignant	PDGFRB_26
Mono_Abs_Min_INT	monocyte count	PDGFRB	CHEMBL1642	IMATINIB MESYLATE	second primary malignancy	PDGFRB_26
Mono_Abs_Min_INT	monocyte count	PDGFRB	CHEMBL1567	SUNITINIB MALATE	disease progression	PDGFRB_26
Mono_Abs_Min_INT	monocyte count	PDGFRB	CHEMBL1567	SUNITINIB MALATE	neoplasm malignant	PDGFRB_26
Mono_Abs_Min_INT	monocyte count	PDGFRB	CHEMBL1567	SUNITINIB MALATE	neoplasm progression	PDGFRB_26
Mono_Abs_Min_INT	monocyte count	PDGFRB	CHEMBL1567	SUNITINIB MALATE	second primary malignancy	PDGFRB_26
Mono_Abs_Min_INT	monocyte count	PDGFRB	CHEMBL1201733	PAZOPANIB HYDROCHLORIDE	disease progression	PDGFRB_26
Mono_Abs_Min_INT	monocyte count	PDGFRB	CHEMBL1201733	PAZOPANIB HYDROCHLORIDE	malignant neoplasm progression	PDGFRB_26
Mono_Abs_Min_INT	monocyte count	PDGFRB	CHEMBL1908391	MASITINIB	second primary malignancy	PDGFRB_26
Mono_Abs_Min_INT	monocyte count	PDGFRB	CHEMBL1201556	BECAPLERMIN	bone operation	PDGFRB_27
Mono_Abs_Min_INT	monocyte count	PDGFRB	CHEMBL1201556	BECAPLERMIN	surgery	PDGFRB_27
Mono_Abs_Min_INT	monocyte count	PDGFRB	CHEMBL608533	MIDOSTAURIN	wound secretion	PDGFRB_28
Mono_Abs_Min_INT	monocyte count	PDGFRB	CHEMBL1201556	BECAPLERMIN	inflammation of wound	PDGFRB_28
Mono_Abs_Min_INT	monocyte count	PDGFRB	CHEMBL1201556	BECAPLERMIN	wound	PDGFRB_28
Mono_Abs_Min_INT	monocyte count	PDGFRB	CHEMBL1201556	BECAPLERMIN	wound complication	PDGFRB_28
Mono_Abs_Min_INT	monocyte count	PDGFRB	CHEMBL1201556	BECAPLERMIN	wound drainage	PDGFRB_28
Mono_Abs_Min_INT	monocyte count	PDGFRB	CHEMBL1201556	BECAPLERMIN	wound haemorrhage	PDGFRB_28
Mono_Abs_Min_INT	monocyte count	PDGFRB	CHEMBL1201556	BECAPLERMIN	wound infection	PDGFRB_28
Mono_Abs_Min_INT	monocyte count	PDGFRB	CHEMBL1201556	BECAPLERMIN	wound necrosis	PDGFRB_28
Mono_Abs_Min_INT	monocyte count	PDGFRB	CHEMBL1201556	BECAPLERMIN	wound secretion	PDGFRB_28
Mono_Abs_Min_INT	monocyte count	PDGFRB	CHEMBL1200485	SORAFENIB TOSYLATE	lipase increased	PDGFRB_29
Mono_Abs_Min_INT	monocyte count	PDGFRB	CHEMBL1201556	BECAPLERMIN	dyslipidaemia	PDGFRB_29
Mono_Abs_Min_INT	monocyte count	PDGFRB	CHEMBL1201556	BECAPLERMIN	hyperlipidaemia	PDGFRB_29
Mono_Abs_Min_INT	monocyte count	PDGFRB	CHEMBL1201556	BECAPLERMIN	bacterial test positive	PDGFRB_3
Mono_Abs_Min_INT	monocyte count	PDGFRB	CHEMBL1201556	BECAPLERMIN	staphylococcus test	PDGFRB_3
Mono_Abs_Min_INT	monocyte count	PDGFRB	CHEMBL1201556	BECAPLERMIN	staphylococcus test positive	PDGFRB_3
Mono_Abs_Min_INT	monocyte count	PDGFRB	CHEMBL1201556	BECAPLERMIN	cardiac failure acute	PDGFRB_30
Mono_Abs_Min_INT	monocyte count	PDGFRB	CHEMBL1201556	BECAPLERMIN	cardiovascular insufficiency	PDGFRB_30
Mono_Abs_Min_INT	monocyte count	PDGFRB	CHEMBL3039504	NINTEDANIB ESYLATE	liver injury	PDGFRB_31
Mono_Abs_Min_INT	monocyte count	PDGFRB	CHEMBL1201556	BECAPLERMIN	soft tissue flap operation	PDGFRB_32
Mono_Abs_Min_INT	monocyte count	PDGFRB	CHEMBL535	SUNITINIB	platelet count decreased	PDGFRB_33
Mono_Abs_Min_INT	monocyte count	PDGFRB	CHEMBL535	SUNITINIB	thrombocytopenia	PDGFRB_33
Mono_Abs_Min_INT	monocyte count	PDGFRB	CHEMBL1567	SUNITINIB MALATE	platelet count decreased	PDGFRB_33
Mono_Abs_Min_INT	monocyte count	PDGFRB	CHEMBL1567	SUNITINIB MALATE	thrombocytopenia	PDGFRB_33
Mono_Abs_Min_INT	monocyte count	PDGFRB	CHEMBL608533	MIDOSTAURIN	thrombocytopenia	PDGFRB_33
Mono_Abs_Min_INT	monocyte count	PDGFRB	CHEMBL535	SUNITINIB	mucosal inflammation	PDGFRB_34
Mono_Abs_Min_INT	monocyte count	PDGFRB	CHEMBL1567	SUNITINIB MALATE	mucosal inflammation	PDGFRB_34
Mono_Abs_Min_INT	monocyte count	PDGFRB	CHEMBL608533	MIDOSTAURIN	colitis	PDGFRB_34
Mono_Abs_Min_INT	monocyte count	PDGFRB	CHEMBL608533	MIDOSTAURIN	mucosal inflammation	PDGFRB_34
Mono_Abs_Min_INT	monocyte count	PDGFRB	CHEMBL1946170	REGORAFENIB	mucosal inflammation	PDGFRB_34
Mono_Abs_Min_INT	monocyte count	PDGFRB	CHEMBL608533	MIDOSTAURIN	pneumonia	PDGFRB_35
Mono_Abs_Min_INT	monocyte count	PDGFRB	CHEMBL608533	MIDOSTAURIN	pneumonitis	PDGFRB_35
Mono_Abs_Min_INT	monocyte count	PDGFRB	CHEMBL535	SUNITINIB	dry skin	PDGFRB_36
Mono_Abs_Min_INT	monocyte count	PDGFRB	CHEMBL1200485	SORAFENIB TOSYLATE	dry skin	PDGFRB_36
Mono_Abs_Min_INT	monocyte count	PDGFRB	CHEMBL1567	SUNITINIB MALATE	dry skin	PDGFRB_36
Mono_Abs_Min_INT	monocyte count	PDGFRB	CHEMBL1946170	REGORAFENIB	dry mouth	PDGFRB_36
Mono_Abs_Min_INT	monocyte count	PDGFRB	CHEMBL1946170	REGORAFENIB	dry skin	PDGFRB_36
Mono_Abs_Min_INT	monocyte count	PDGFRB	CHEMBL1642	IMATINIB MESYLATE	metastases to liver	PDGFRB_37
Mono_Abs_Min_INT	monocyte count	PDGFRB	CHEMBL1200485	SORAFENIB TOSYLATE	metastases to lung	PDGFRB_37
Mono_Abs_Min_INT	monocyte count	PDGFRB	CHEMBL1201733	PAZOPANIB HYDROCHLORIDE	metastases to lung	PDGFRB_37
Mono_Abs_Min_INT	monocyte count	PDGFRB	CHEMBL1946170	REGORAFENIB	metastases to liver	PDGFRB_37
Mono_Abs_Min_INT	monocyte count	PDGFRB	CHEMBL1946170	REGORAFENIB	metastases to lung	PDGFRB_37
Mono_Abs_Min_INT	monocyte count	PDGFRB	CHEMBL2105756	TIVOZANIB HYDROCHLORIDE	sepsis	PDGFRB_38
Mono_Abs_Min_INT	monocyte count	PDGFRB	CHEMBL608533	MIDOSTAURIN	bacteraemia	PDGFRB_38
Mono_Abs_Min_INT	monocyte count	PDGFRB	CHEMBL608533	MIDOSTAURIN	sepsis	PDGFRB_38
Mono_Abs_Min_INT	monocyte count	PDGFRB	CHEMBL608533	MIDOSTAURIN	septic shock	PDGFRB_38
Mono_Abs_Min_INT	monocyte count	PDGFRB	CHEMBL1201556	BECAPLERMIN	sepsis	PDGFRB_38
Mono_Abs_Min_INT	monocyte count	PDGFRB	CHEMBL1201556	BECAPLERMIN	acute kidney injury	PDGFRB_39
Mono_Abs_Min_INT	monocyte count	PDGFRB	CHEMBL535	SUNITINIB	glossodynia	PDGFRB_4
Mono_Abs_Min_INT	monocyte count	PDGFRB	CHEMBL535	SUNITINIB	oral pain	PDGFRB_4
Mono_Abs_Min_INT	monocyte count	PDGFRB	CHEMBL535	SUNITINIB	stomatitis	PDGFRB_4
Mono_Abs_Min_INT	monocyte count	PDGFRB	CHEMBL1200485	SORAFENIB TOSYLATE	stomatitis	PDGFRB_4
Mono_Abs_Min_INT	monocyte count	PDGFRB	CHEMBL1567	SUNITINIB MALATE	glossodynia	PDGFRB_4
Mono_Abs_Min_INT	monocyte count	PDGFRB	CHEMBL1567	SUNITINIB MALATE	oral pain	PDGFRB_4
Mono_Abs_Min_INT	monocyte count	PDGFRB	CHEMBL1567	SUNITINIB MALATE	stomatitis	PDGFRB_4
Mono_Abs_Min_INT	monocyte count	PDGFRB	CHEMBL1946170	REGORAFENIB	oral pain	PDGFRB_4
Mono_Abs_Min_INT	monocyte count	PDGFRB	CHEMBL1946170	REGORAFENIB	stomatitis	PDGFRB_4
Mono_Abs_Min_INT	monocyte count	PDGFRB	CHEMBL3039504	NINTEDANIB ESYLATE	idiopathic pulmonary fibrosis	PDGFRB_40
Mono_Abs_Min_INT	monocyte count	PDGFRB	CHEMBL3039504	NINTEDANIB ESYLATE	interstitial lung disease	PDGFRB_40
Mono_Abs_Min_INT	monocyte count	PDGFRB	CHEMBL608533	MIDOSTAURIN	acute motor-sensory axonal neuropathy	PDGFRB_41
Mono_Abs_Min_INT	monocyte count	PDGFRB	CHEMBL1567	SUNITINIB MALATE	skin discolouration	PDGFRB_42
Mono_Abs_Min_INT	monocyte count	PDGFRB	CHEMBL1201556	BECAPLERMIN	application site discolouration	PDGFRB_42
Mono_Abs_Min_INT	monocyte count	PDGFRB	CHEMBL3039504	NINTEDANIB ESYLATE	forced vital capacity decreased	PDGFRB_43
Mono_Abs_Min_INT	monocyte count	PDGFRB	CHEMBL3039504	NINTEDANIB ESYLATE	pulmonary function test decreased	PDGFRB_43
Mono_Abs_Min_INT	monocyte count	PDGFRB	CHEMBL1201556	BECAPLERMIN	obesity	PDGFRB_44
Mono_Abs_Min_INT	monocyte count	PDGFRB	CHEMBL1946170	REGORAFENIB	gait disturbance	PDGFRB_45
Mono_Abs_Min_INT	monocyte count	PDGFRB	CHEMBL1200485	SORAFENIB TOSYLATE	dysphonia	PDGFRB_46
Mono_Abs_Min_INT	monocyte count	PDGFRB	CHEMBL2105756	TIVOZANIB HYDROCHLORIDE	dysphonia	PDGFRB_46
Mono_Abs_Min_INT	monocyte count	PDGFRB	CHEMBL608533	MIDOSTAURIN	dysphagia	PDGFRB_46
Mono_Abs_Min_INT	monocyte count	PDGFRB	CHEMBL1946170	REGORAFENIB	dysphonia	PDGFRB_46
Mono_Abs_Min_INT	monocyte count	PDGFRB	CHEMBL1201556	BECAPLERMIN	diabetic foot	PDGFRB_47
Mono_Abs_Min_INT	monocyte count	PDGFRB	CHEMBL1201556	BECAPLERMIN	diabetic foot infection	PDGFRB_47
Mono_Abs_Min_INT	monocyte count	PDGFRB	CHEMBL3039504	NINTEDANIB ESYLATE	cough	PDGFRB_48
Mono_Abs_Min_INT	monocyte count	PDGFRB	CHEMBL3039504	NINTEDANIB ESYLATE	productive cough	PDGFRB_48
Mono_Abs_Min_INT	monocyte count	PDGFRB	CHEMBL1421	DASATINIB	acute lymphocytic leukaemia recurrent	PDGFRB_49
Mono_Abs_Min_INT	monocyte count	PDGFRB	CHEMBL1642	IMATINIB MESYLATE	acute lymphocytic leukaemia recurrent	PDGFRB_49
Mono_Abs_Min_INT	monocyte count	PDGFRB	CHEMBL1642	IMATINIB MESYLATE	chronic myeloid leukaemia recurrent	PDGFRB_49
Mono_Abs_Min_INT	monocyte count	PDGFRB	CHEMBL1642	IMATINIB MESYLATE	leukaemia recurrent	PDGFRB_49
Mono_Abs_Min_INT	monocyte count	PDGFRB	CHEMBL608533	MIDOSTAURIN	acute myeloid leukaemia recurrent	PDGFRB_49
Mono_Abs_Min_INT	monocyte count	PDGFRB	CHEMBL608533	MIDOSTAURIN	leukaemia recurrent	PDGFRB_49
Mono_Abs_Min_INT	monocyte count	PDGFRB	CHEMBL535	SUNITINIB	blood pressure increased	PDGFRB_5
Mono_Abs_Min_INT	monocyte count	PDGFRB	CHEMBL535	SUNITINIB	hypertension	PDGFRB_5
Mono_Abs_Min_INT	monocyte count	PDGFRB	CHEMBL1421	DASATINIB	pulmonary hypertension	PDGFRB_5
Mono_Abs_Min_INT	monocyte count	PDGFRB	CHEMBL1200485	SORAFENIB TOSYLATE	blood pressure increased	PDGFRB_5
Mono_Abs_Min_INT	monocyte count	PDGFRB	CHEMBL1200485	SORAFENIB TOSYLATE	hypertension	PDGFRB_5
Mono_Abs_Min_INT	monocyte count	PDGFRB	CHEMBL2105756	TIVOZANIB HYDROCHLORIDE	blood pressure increased	PDGFRB_5
Mono_Abs_Min_INT	monocyte count	PDGFRB	CHEMBL1567	SUNITINIB MALATE	blood pressure increased	PDGFRB_5
Mono_Abs_Min_INT	monocyte count	PDGFRB	CHEMBL1567	SUNITINIB MALATE	hypertension	PDGFRB_5
Mono_Abs_Min_INT	monocyte count	PDGFRB	CHEMBL1201733	PAZOPANIB HYDROCHLORIDE	blood pressure increased	PDGFRB_5
Mono_Abs_Min_INT	monocyte count	PDGFRB	CHEMBL1201733	PAZOPANIB HYDROCHLORIDE	hypertension	PDGFRB_5
Mono_Abs_Min_INT	monocyte count	PDGFRB	CHEMBL1946170	REGORAFENIB	blood pressure increased	PDGFRB_5
Mono_Abs_Min_INT	monocyte count	PDGFRB	CHEMBL1946170	REGORAFENIB	hypertension	PDGFRB_5
Mono_Abs_Min_INT	monocyte count	PDGFRB	CHEMBL3039504	NINTEDANIB ESYLATE	pulmonary hypertension	PDGFRB_5
Mono_Abs_Min_INT	monocyte count	PDGFRB	CHEMBL1200485	SORAFENIB TOSYLATE	blood bilirubin increased	PDGFRB_50
Mono_Abs_Min_INT	monocyte count	PDGFRB	CHEMBL608533	MIDOSTAURIN	hyperbilirubinaemia	PDGFRB_50
Mono_Abs_Min_INT	monocyte count	PDGFRB	CHEMBL1201733	PAZOPANIB HYDROCHLORIDE	blood bilirubin increased	PDGFRB_50
Mono_Abs_Min_INT	monocyte count	PDGFRB	CHEMBL1946170	REGORAFENIB	blood bilirubin increased	PDGFRB_50
Mono_Abs_Min_INT	monocyte count	PDGFRB	CHEMBL1201733	PAZOPANIB HYDROCHLORIDE	proteinuria	PDGFRB_51
Mono_Abs_Min_INT	monocyte count	PDGFRB	CHEMBL1200485	SORAFENIB TOSYLATE	hepatic cancer	PDGFRB_52
Mono_Abs_Min_INT	monocyte count	PDGFRB	CHEMBL1200485	SORAFENIB TOSYLATE	hepatocellular carcinoma	PDGFRB_52
Mono_Abs_Min_INT	monocyte count	PDGFRB	CHEMBL1946170	REGORAFENIB	hepatocellular carcinoma	PDGFRB_52
Mono_Abs_Min_INT	monocyte count	PDGFRB	CHEMBL1200485	SORAFENIB TOSYLATE	pain of skin	PDGFRB_53
Mono_Abs_Min_INT	monocyte count	PDGFRB	CHEMBL1200485	SORAFENIB TOSYLATE	rash	PDGFRB_53
Mono_Abs_Min_INT	monocyte count	PDGFRB	CHEMBL1946170	REGORAFENIB	erythema	PDGFRB_53
Mono_Abs_Min_INT	monocyte count	PDGFRB	CHEMBL1946170	REGORAFENIB	rash	PDGFRB_53
Mono_Abs_Min_INT	monocyte count	PDGFRB	CHEMBL1201556	BECAPLERMIN	peripheral ischaemia	PDGFRB_54
Mono_Abs_Min_INT	monocyte count	PDGFRB	CHEMBL3039504	NINTEDANIB ESYLATE	intestinal ischaemia	PDGFRB_54
Mono_Abs_Min_INT	monocyte count	PDGFRB	CHEMBL3039504	NINTEDANIB ESYLATE	pulmonary embolism	PDGFRB_55
Mono_Abs_Min_INT	monocyte count	PDGFRB	CHEMBL3039504	NINTEDANIB ESYLATE	oxygen saturation decreased	PDGFRB_56
Mono_Abs_Min_INT	monocyte count	PDGFRB	CHEMBL1201556	BECAPLERMIN	peripheral vascular disorder	PDGFRB_57
Mono_Abs_Min_INT	monocyte count	PDGFRB	CHEMBL1201556	BECAPLERMIN	peripheral venous disease	PDGFRB_57
Mono_Abs_Min_INT	monocyte count	PDGFRB	CHEMBL535	SUNITINIB	ageusia	PDGFRB_58
Mono_Abs_Min_INT	monocyte count	PDGFRB	CHEMBL535	SUNITINIB	dysgeusia	PDGFRB_58
Mono_Abs_Min_INT	monocyte count	PDGFRB	CHEMBL1567	SUNITINIB MALATE	ageusia	PDGFRB_58
Mono_Abs_Min_INT	monocyte count	PDGFRB	CHEMBL1567	SUNITINIB MALATE	dysgeusia	PDGFRB_58
Mono_Abs_Min_INT	monocyte count	PDGFRB	CHEMBL1201733	PAZOPANIB HYDROCHLORIDE	ageusia	PDGFRB_58
Mono_Abs_Min_INT	monocyte count	PDGFRB	CHEMBL1201733	PAZOPANIB HYDROCHLORIDE	dysgeusia	PDGFRB_58
Mono_Abs_Min_INT	monocyte count	PDGFRB	CHEMBL1421	DASATINIB	chronic myeloid leukaemia	PDGFRB_59
Mono_Abs_Min_INT	monocyte count	PDGFRB	CHEMBL1642	IMATINIB MESYLATE	chronic myeloid leukaemia	PDGFRB_59
Mono_Abs_Min_INT	monocyte count	PDGFRB	CHEMBL608533	MIDOSTAURIN	acute myeloid leukaemia	PDGFRB_59
Mono_Abs_Min_INT	monocyte count	PDGFRB	CHEMBL1908391	MASITINIB	acute lymphocytic leukaemia	PDGFRB_59
Mono_Abs_Min_INT	monocyte count	PDGFRB	CHEMBL535	SUNITINIB	pleural effusion	PDGFRB_6
Mono_Abs_Min_INT	monocyte count	PDGFRB	CHEMBL1421	DASATINIB	chylothorax	PDGFRB_6
Mono_Abs_Min_INT	monocyte count	PDGFRB	CHEMBL1421	DASATINIB	pericardial effusion	PDGFRB_6
Mono_Abs_Min_INT	monocyte count	PDGFRB	CHEMBL1421	DASATINIB	pleural effusion	PDGFRB_6
Mono_Abs_Min_INT	monocyte count	PDGFRB	CHEMBL1642	IMATINIB MESYLATE	pleural effusion	PDGFRB_6
Mono_Abs_Min_INT	monocyte count	PDGFRB	CHEMBL1567	SUNITINIB MALATE	pleural effusion	PDGFRB_6
Mono_Abs_Min_INT	monocyte count	PDGFRB	CHEMBL1201556	BECAPLERMIN	pneumomediastinum	PDGFRB_6
Mono_Abs_Min_INT	monocyte count	PDGFRB	CHEMBL1201556	BECAPLERMIN	pneumoperitoneum	PDGFRB_6
Mono_Abs_Min_INT	monocyte count	PDGFRB	CHEMBL3039504	NINTEDANIB ESYLATE	pneumothorax	PDGFRB_6
Mono_Abs_Min_INT	monocyte count	PDGFRB	CHEMBL1946170	REGORAFENIB	carcinoembryonic antigen increased	PDGFRB_60
Mono_Abs_Min_INT	monocyte count	PDGFRB	CHEMBL1946170	REGORAFENIB	tumour marker increased	PDGFRB_60
Mono_Abs_Min_INT	monocyte count	PDGFRB	CHEMBL608533	MIDOSTAURIN	aspergillus infection	PDGFRB_61
Mono_Abs_Min_INT	monocyte count	PDGFRB	CHEMBL608533	MIDOSTAURIN	bronchopulmonary aspergillosis	PDGFRB_61
Mono_Abs_Min_INT	monocyte count	PDGFRB	CHEMBL1201556	BECAPLERMIN	pedal pulse decreased	PDGFRB_62
Mono_Abs_Min_INT	monocyte count	PDGFRB	CHEMBL1201556	BECAPLERMIN	thecal sac compression	PDGFRB_63
Mono_Abs_Min_INT	monocyte count	PDGFRB	CHEMBL576982	QUIZARTINIB	phlebotomy	PDGFRB_64
Mono_Abs_Min_INT	monocyte count	PDGFRB	CHEMBL608533	MIDOSTAURIN	tryptase increased	PDGFRB_65
Mono_Abs_Min_INT	monocyte count	PDGFRB	CHEMBL1201556	BECAPLERMIN	gangrene	PDGFRB_66
Mono_Abs_Min_INT	monocyte count	PDGFRB	CHEMBL1201556	BECAPLERMIN	foot deformity	PDGFRB_67
Mono_Abs_Min_INT	monocyte count	PDGFRB	CHEMBL1201556	BECAPLERMIN	cellulitis	PDGFRB_68
Mono_Abs_Min_INT	monocyte count	PDGFRB	CHEMBL608533	MIDOSTAURIN	pneumonia respiratory syncytial viral	PDGFRB_69
Mono_Abs_Min_INT	monocyte count	PDGFRB	CHEMBL1201556	BECAPLERMIN	amputation	PDGFRB_7
Mono_Abs_Min_INT	monocyte count	PDGFRB	CHEMBL1201556	BECAPLERMIN	calcanectomy	PDGFRB_7
Mono_Abs_Min_INT	monocyte count	PDGFRB	CHEMBL1201556	BECAPLERMIN	foot amputation	PDGFRB_7
Mono_Abs_Min_INT	monocyte count	PDGFRB	CHEMBL1201556	BECAPLERMIN	leg amputation	PDGFRB_7
Mono_Abs_Min_INT	monocyte count	PDGFRB	CHEMBL1201556	BECAPLERMIN	metatarsal excision	PDGFRB_7
Mono_Abs_Min_INT	monocyte count	PDGFRB	CHEMBL1201556	BECAPLERMIN	toe amputation	PDGFRB_7
Mono_Abs_Min_INT	monocyte count	PDGFRB	CHEMBL1908391	MASITINIB	atrial fibrillation	PDGFRB_70
Mono_Abs_Min_INT	monocyte count	PDGFRB	CHEMBL1946170	REGORAFENIB	exercise tolerance decreased	PDGFRB_71
Mono_Abs_Min_INT	monocyte count	PDGFRB	CHEMBL3039504	NINTEDANIB ESYLATE	flatulence	PDGFRB_72
Mono_Abs_Min_INT	monocyte count	PDGFRB	CHEMBL535	SUNITINIB	decreased appetite	PDGFRB_73
Mono_Abs_Min_INT	monocyte count	PDGFRB	CHEMBL1200485	SORAFENIB TOSYLATE	decreased appetite	PDGFRB_73
Mono_Abs_Min_INT	monocyte count	PDGFRB	CHEMBL1200485	SORAFENIB TOSYLATE	weight decreased	PDGFRB_73
Mono_Abs_Min_INT	monocyte count	PDGFRB	CHEMBL2105756	TIVOZANIB HYDROCHLORIDE	decreased appetite	PDGFRB_73
Mono_Abs_Min_INT	monocyte count	PDGFRB	CHEMBL1567	SUNITINIB MALATE	decreased appetite	PDGFRB_73
Mono_Abs_Min_INT	monocyte count	PDGFRB	CHEMBL1567	SUNITINIB MALATE	weight decreased	PDGFRB_73
Mono_Abs_Min_INT	monocyte count	PDGFRB	CHEMBL1201733	PAZOPANIB HYDROCHLORIDE	decreased appetite	PDGFRB_73
Mono_Abs_Min_INT	monocyte count	PDGFRB	CHEMBL1201733	PAZOPANIB HYDROCHLORIDE	weight decreased	PDGFRB_73
Mono_Abs_Min_INT	monocyte count	PDGFRB	CHEMBL1946170	REGORAFENIB	decreased appetite	PDGFRB_73
Mono_Abs_Min_INT	monocyte count	PDGFRB	CHEMBL1946170	REGORAFENIB	weight decreased	PDGFRB_73
Mono_Abs_Min_INT	monocyte count	PDGFRB	CHEMBL3039504	NINTEDANIB ESYLATE	abnormal loss of weight	PDGFRB_73
Mono_Abs_Min_INT	monocyte count	PDGFRB	CHEMBL3039504	NINTEDANIB ESYLATE	decreased appetite	PDGFRB_73
Mono_Abs_Min_INT	monocyte count	PDGFRB	CHEMBL3039504	NINTEDANIB ESYLATE	weight decreased	PDGFRB_73
Mono_Abs_Min_INT	monocyte count	PDGFRB	CHEMBL608533	MIDOSTAURIN	minimal residual disease	PDGFRB_74
Mono_Abs_Min_INT	monocyte count	PDGFRB	CHEMBL1200485	SORAFENIB TOSYLATE	hyperkeratosis	PDGFRB_75
Mono_Abs_Min_INT	monocyte count	PDGFRB	CHEMBL1201556	BECAPLERMIN	hyperkeratosis	PDGFRB_75
Mono_Abs_Min_INT	monocyte count	PDGFRB	CHEMBL1946170	REGORAFENIB	hyperkeratosis	PDGFRB_75
Mono_Abs_Min_INT	monocyte count	PDGFRB	CHEMBL3039504	NINTEDANIB ESYLATE	rectal haemorrhage	PDGFRB_76
Mono_Abs_Min_INT	monocyte count	PDGFRB	CHEMBL576982	QUIZARTINIB	electrocardiogram qt prolonged	PDGFRB_77
Mono_Abs_Min_INT	monocyte count	PDGFRB	CHEMBL608533	MIDOSTAURIN	electrocardiogram qt prolonged	PDGFRB_77
Mono_Abs_Min_INT	monocyte count	PDGFRB	CHEMBL608533	MIDOSTAURIN	neutropenic colitis	PDGFRB_78
Mono_Abs_Min_INT	monocyte count	PDGFRB	CHEMBL1421	DASATINIB	hospitalisation	PDGFRB_79
Mono_Abs_Min_INT	monocyte count	PDGFRB	CHEMBL1946170	REGORAFENIB	hospitalisation	PDGFRB_79
Mono_Abs_Min_INT	monocyte count	PDGFRB	CHEMBL535	SUNITINIB	bone marrow failure	PDGFRB_8
Mono_Abs_Min_INT	monocyte count	PDGFRB	CHEMBL1642	IMATINIB MESYLATE	blast crisis in myelogenous leukaemia	PDGFRB_8
Mono_Abs_Min_INT	monocyte count	PDGFRB	CHEMBL1567	SUNITINIB MALATE	bone marrow failure	PDGFRB_8
Mono_Abs_Min_INT	monocyte count	PDGFRB	CHEMBL608533	MIDOSTAURIN	bone marrow failure	PDGFRB_8
Mono_Abs_Min_INT	monocyte count	PDGFRB	CHEMBL608533	MIDOSTAURIN	myeloblast percentage decreased	PDGFRB_8
Mono_Abs_Min_INT	monocyte count	PDGFRB	CHEMBL576982	QUIZARTINIB	vessel puncture site pain	PDGFRB_80
Mono_Abs_Min_INT	monocyte count	PDGFRB	CHEMBL535	SUNITINIB	blister	PDGFRB_81
Mono_Abs_Min_INT	monocyte count	PDGFRB	CHEMBL1200485	SORAFENIB TOSYLATE	blister	PDGFRB_81
Mono_Abs_Min_INT	monocyte count	PDGFRB	CHEMBL1567	SUNITINIB MALATE	blister	PDGFRB_81
Mono_Abs_Min_INT	monocyte count	PDGFRB	CHEMBL1201556	BECAPLERMIN	blister	PDGFRB_81
Mono_Abs_Min_INT	monocyte count	PDGFRB	CHEMBL1201556	BECAPLERMIN	blood blister	PDGFRB_81
Mono_Abs_Min_INT	monocyte count	PDGFRB	CHEMBL1946170	REGORAFENIB	blister	PDGFRB_81
Mono_Abs_Min_INT	monocyte count	PDGFRB	CHEMBL1421	DASATINIB	cytogenetic analysis abnormal	PDGFRB_82
Mono_Abs_Min_INT	monocyte count	PDGFRB	CHEMBL1642	IMATINIB MESYLATE	chromosome analysis abnormal	PDGFRB_82
Mono_Abs_Min_INT	monocyte count	PDGFRB	CHEMBL1642	IMATINIB MESYLATE	cytogenetic analysis abnormal	PDGFRB_82
Mono_Abs_Min_INT	monocyte count	PDGFRB	CHEMBL1200485	SORAFENIB TOSYLATE	hypophosphataemia	PDGFRB_83
Mono_Abs_Min_INT	monocyte count	PDGFRB	CHEMBL608533	MIDOSTAURIN	abdominal wall wound	PDGFRB_84
Mono_Abs_Min_INT	monocyte count	PDGFRB	CHEMBL608533	MIDOSTAURIN	iron overload	PDGFRB_85
Mono_Abs_Min_INT	monocyte count	PDGFRB	CHEMBL2105756	TIVOZANIB HYDROCHLORIDE	product dose omission issue	PDGFRB_86
Mono_Abs_Min_INT	monocyte count	PDGFRB	CHEMBL1201733	PAZOPANIB HYDROCHLORIDE	soft tissue sarcoma	PDGFRB_87
Mono_Abs_Min_INT	monocyte count	PDGFRB	CHEMBL1201556	BECAPLERMIN	impaired healing	PDGFRB_88
Mono_Abs_Min_INT	monocyte count	PDGFRB	CHEMBL608533	MIDOSTAURIN	cytomegalovirus infection reactivation	PDGFRB_89
Mono_Abs_Min_INT	monocyte count	PDGFRB	CHEMBL535	SUNITINIB	drug toxicity	PDGFRB_9
Mono_Abs_Min_INT	monocyte count	PDGFRB	CHEMBL1421	DASATINIB	drug intolerance	PDGFRB_9
Mono_Abs_Min_INT	monocyte count	PDGFRB	CHEMBL1421	DASATINIB	drug resistance	PDGFRB_9
Mono_Abs_Min_INT	monocyte count	PDGFRB	CHEMBL1642	IMATINIB MESYLATE	drug intolerance	PDGFRB_9
Mono_Abs_Min_INT	monocyte count	PDGFRB	CHEMBL1642	IMATINIB MESYLATE	drug resistance	PDGFRB_9
Mono_Abs_Min_INT	monocyte count	PDGFRB	CHEMBL1200485	SORAFENIB TOSYLATE	drug hypersensitivity	PDGFRB_9
Mono_Abs_Min_INT	monocyte count	PDGFRB	CHEMBL1567	SUNITINIB MALATE	drug toxicity	PDGFRB_9
Mono_Abs_Min_INT	monocyte count	PDGFRB	CHEMBL608533	MIDOSTAURIN	drug hypersensitivity	PDGFRB_9
Mono_Abs_Min_INT	monocyte count	PDGFRB	CHEMBL1201733	PAZOPANIB HYDROCHLORIDE	drug hypersensitivity	PDGFRB_9
Mono_Abs_Min_INT	monocyte count	PDGFRB	CHEMBL3039504	NINTEDANIB ESYLATE	drug hypersensitivity	PDGFRB_9
Mono_Abs_Min_INT	monocyte count	PDGFRB	CHEMBL608533	MIDOSTAURIN	skin toxicity	PDGFRB_90
Mono_Abs_Min_INT	monocyte count	PDGFRB	CHEMBL1946170	REGORAFENIB	skin toxicity	PDGFRB_90
Mono_Abs_Min_INT	monocyte count	PDGFRB	CHEMBL2105756	TIVOZANIB HYDROCHLORIDE	sinus tachycardia	PDGFRB_91
Mono_Abs_Min_INT	monocyte count	PDGFRB	CHEMBL1201556	BECAPLERMIN	wound infection pseudomonas	PDGFRB_92
Mono_Abs_Min_INT	monocyte count	PDGFRB	CHEMBL1201556	BECAPLERMIN	ulcer	PDGFRB_93
Mono_Abs_Min_INT	monocyte count	PDGFRB	CHEMBL535	SUNITINIB	osteonecrosis of jaw	PDGFRB_94
Mono_Abs_Min_INT	monocyte count	PDGFRB	CHEMBL576982	QUIZARTINIB	osteonecrosis	PDGFRB_94
Mono_Abs_Min_INT	monocyte count	PDGFRB	CHEMBL608533	MIDOSTAURIN	megakaryocytes abnormal	PDGFRB_95
Mono_Abs_Min_INT	monocyte count	PDGFRB	CHEMBL608533	MIDOSTAURIN	liver sarcoidosis	PDGFRB_96
Mono_Abs_Min_INT	monocyte count	PDGFRB	CHEMBL608533	MIDOSTAURIN	graft versus host disease	PDGFRB_97
Mono_Abs_Min_INT	monocyte count	PDGFRB	CHEMBL608533	MIDOSTAURIN	mastocytosis	PDGFRB_98
Mono_Abs_Min_INT	monocyte count	PDGFRB	CHEMBL608533	MIDOSTAURIN	systemic mastocytosis	PDGFRB_98
Mono_Abs_Min_INT	monocyte count	PDGFRB	CHEMBL608533	MIDOSTAURIN	pyrexia	PDGFRB_99
Mono_Abs_Min_INT	monocyte count	PDGFRB	CHEMBL1946170	REGORAFENIB	pyrexia	PDGFRB_99
Mono_Fra_Max	monocyte percentage of leukocytes	CD52	CHEMBL1201587	ALEMTUZUMAB	blood urine present	CD52_0
Mono_Fra_Max	monocyte percentage of leukocytes	CD52	CHEMBL1201587	ALEMTUZUMAB	haemoglobin urine present	CD52_0
Mono_Fra_Max	monocyte percentage of leukocytes	CD52	CHEMBL1201587	ALEMTUZUMAB	leukocyturia	CD52_0
Mono_Fra_Max	monocyte percentage of leukocytes	CD52	CHEMBL1201587	ALEMTUZUMAB	red blood cells urine	CD52_0
Mono_Fra_Max	monocyte percentage of leukocytes	CD52	CHEMBL1201587	ALEMTUZUMAB	red blood cells urine positive	CD52_0
Mono_Fra_Max	monocyte percentage of leukocytes	CD52	CHEMBL1201587	ALEMTUZUMAB	urine leukocyte esterase positive	CD52_0
Mono_Fra_Max	monocyte percentage of leukocytes	CD52	CHEMBL1201587	ALEMTUZUMAB	white blood cells urine positive	CD52_0
Mono_Fra_Max	monocyte percentage of leukocytes	CD52	CHEMBL1201587	ALEMTUZUMAB	contusion	CD52_1
Mono_Fra_Max	monocyte percentage of leukocytes	CD52	CHEMBL1201587	ALEMTUZUMAB	petechiae	CD52_1
Mono_Fra_Max	monocyte percentage of leukocytes	CD52	CHEMBL1201587	ALEMTUZUMAB	leukopenia	CD52_10
Mono_Fra_Max	monocyte percentage of leukocytes	CD52	CHEMBL1201587	ALEMTUZUMAB	lymphocyte count abnormal	CD52_10
Mono_Fra_Max	monocyte percentage of leukocytes	CD52	CHEMBL1201587	ALEMTUZUMAB	lymphocyte count decreased	CD52_10
Mono_Fra_Max	monocyte percentage of leukocytes	CD52	CHEMBL1201587	ALEMTUZUMAB	lymphocyte percentage decreased	CD52_10
Mono_Fra_Max	monocyte percentage of leukocytes	CD52	CHEMBL1201587	ALEMTUZUMAB	lymphopenia	CD52_10
Mono_Fra_Max	monocyte percentage of leukocytes	CD52	CHEMBL1201587	ALEMTUZUMAB	white blood cell count decreased	CD52_10
Mono_Fra_Max	monocyte percentage of leukocytes	CD52	CHEMBL1201587	ALEMTUZUMAB	haematocrit decreased	CD52_11
Mono_Fra_Max	monocyte percentage of leukocytes	CD52	CHEMBL1201587	ALEMTUZUMAB	haemoglobin decreased	CD52_11
Mono_Fra_Max	monocyte percentage of leukocytes	CD52	CHEMBL1201587	ALEMTUZUMAB	mean cell haemoglobin concentration decreased	CD52_11
Mono_Fra_Max	monocyte percentage of leukocytes	CD52	CHEMBL1201587	ALEMTUZUMAB	mean cell haemoglobin decreased	CD52_11
Mono_Fra_Max	monocyte percentage of leukocytes	CD52	CHEMBL1201587	ALEMTUZUMAB	mean cell volume decreased	CD52_11
Mono_Fra_Max	monocyte percentage of leukocytes	CD52	CHEMBL1201587	ALEMTUZUMAB	red blood cell count decreased	CD52_11
Mono_Fra_Max	monocyte percentage of leukocytes	CD52	CHEMBL1201587	ALEMTUZUMAB	immune thrombocytopenia	CD52_12
Mono_Fra_Max	monocyte percentage of leukocytes	CD52	CHEMBL1201587	ALEMTUZUMAB	immune thrombocytopenic purpura	CD52_12
Mono_Fra_Max	monocyte percentage of leukocytes	CD52	CHEMBL1201587	ALEMTUZUMAB	bacterial test	CD52_13
Mono_Fra_Max	monocyte percentage of leukocytes	CD52	CHEMBL1201587	ALEMTUZUMAB	bacterial test positive	CD52_13
Mono_Fra_Max	monocyte percentage of leukocytes	CD52	CHEMBL1201587	ALEMTUZUMAB	neutropenia	CD52_14
Mono_Fra_Max	monocyte percentage of leukocytes	CD52	CHEMBL1201587	ALEMTUZUMAB	neutrophil count decreased	CD52_14
Mono_Fra_Max	monocyte percentage of leukocytes	CD52	CHEMBL1201587	ALEMTUZUMAB	neutrophil count increased	CD52_14
Mono_Fra_Max	monocyte percentage of leukocytes	CD52	CHEMBL1201587	ALEMTUZUMAB	neutrophil percentage increased	CD52_14
Mono_Fra_Max	monocyte percentage of leukocytes	CD52	CHEMBL1201587	ALEMTUZUMAB	transplant failure	CD52_15
Mono_Fra_Max	monocyte percentage of leukocytes	CD52	CHEMBL1201587	ALEMTUZUMAB	transplant rejection	CD52_15
Mono_Fra_Max	monocyte percentage of leukocytes	CD52	CHEMBL1201587	ALEMTUZUMAB	nitrite urine present	CD52_16
Mono_Fra_Max	monocyte percentage of leukocytes	CD52	CHEMBL1201587	ALEMTUZUMAB	cough	CD52_17
Mono_Fra_Max	monocyte percentage of leukocytes	CD52	CHEMBL1201587	ALEMTUZUMAB	goodpasture's syndrome	CD52_18
Mono_Fra_Max	monocyte percentage of leukocytes	CD52	CHEMBL1201587	ALEMTUZUMAB	headache	CD52_19
Mono_Fra_Max	monocyte percentage of leukocytes	CD52	CHEMBL1201587	ALEMTUZUMAB	herpes simplex	CD52_2
Mono_Fra_Max	monocyte percentage of leukocytes	CD52	CHEMBL1201587	ALEMTUZUMAB	herpes zoster	CD52_2
Mono_Fra_Max	monocyte percentage of leukocytes	CD52	CHEMBL1201587	ALEMTUZUMAB	human herpesvirus 6 infection	CD52_2
Mono_Fra_Max	monocyte percentage of leukocytes	CD52	CHEMBL1201587	ALEMTUZUMAB	varicella zoster virus infection	CD52_2
Mono_Fra_Max	monocyte percentage of leukocytes	CD52	CHEMBL1201587	ALEMTUZUMAB	progressive multifocal leukoencephalopathy	CD52_20
Mono_Fra_Max	monocyte percentage of leukocytes	CD52	CHEMBL1201587	ALEMTUZUMAB	monocyte count decreased	CD52_21
Mono_Fra_Max	monocyte percentage of leukocytes	CD52	CHEMBL1201587	ALEMTUZUMAB	monocyte count increased	CD52_21
Mono_Fra_Max	monocyte percentage of leukocytes	CD52	CHEMBL1201587	ALEMTUZUMAB	monocyte percentage increased	CD52_21
Mono_Fra_Max	monocyte percentage of leukocytes	CD52	CHEMBL1201587	ALEMTUZUMAB	platelet count decreased	CD52_22
Mono_Fra_Max	monocyte percentage of leukocytes	CD52	CHEMBL1201587	ALEMTUZUMAB	thrombocytopenia	CD52_22
Mono_Fra_Max	monocyte percentage of leukocytes	CD52	CHEMBL1201587	ALEMTUZUMAB	blood thyroid stimulating hormone decreased	CD52_23
Mono_Fra_Max	monocyte percentage of leukocytes	CD52	CHEMBL1201587	ALEMTUZUMAB	hypothyroidism	CD52_23
Mono_Fra_Max	monocyte percentage of leukocytes	CD52	CHEMBL1201587	ALEMTUZUMAB	autoimmune haemolytic anaemia	CD52_24
Mono_Fra_Max	monocyte percentage of leukocytes	CD52	CHEMBL1201587	ALEMTUZUMAB	haemolytic anaemia	CD52_24
Mono_Fra_Max	monocyte percentage of leukocytes	CD52	CHEMBL1201587	ALEMTUZUMAB	urine ketone body present	CD52_25
Mono_Fra_Max	monocyte percentage of leukocytes	CD52	CHEMBL1201587	ALEMTUZUMAB	urine abnormality	CD52_26
Mono_Fra_Max	monocyte percentage of leukocytes	CD52	CHEMBL1201587	ALEMTUZUMAB	urine analysis abnormal	CD52_26
Mono_Fra_Max	monocyte percentage of leukocytes	CD52	CHEMBL1201587	ALEMTUZUMAB	infusion site pain	CD52_27
Mono_Fra_Max	monocyte percentage of leukocytes	CD52	CHEMBL1201587	ALEMTUZUMAB	urinary casts	CD52_28
Mono_Fra_Max	monocyte percentage of leukocytes	CD52	CHEMBL1201587	ALEMTUZUMAB	end stage renal disease	CD52_29
Mono_Fra_Max	monocyte percentage of leukocytes	CD52	CHEMBL1201587	ALEMTUZUMAB	blood thyroid stimulating hormone increased	CD52_3
Mono_Fra_Max	monocyte percentage of leukocytes	CD52	CHEMBL1201587	ALEMTUZUMAB	hyperthyroidism	CD52_3
Mono_Fra_Max	monocyte percentage of leukocytes	CD52	CHEMBL1201587	ALEMTUZUMAB	thyroxine free increased	CD52_3
Mono_Fra_Max	monocyte percentage of leukocytes	CD52	CHEMBL1201587	ALEMTUZUMAB	specific gravity urine decreased	CD52_30
Mono_Fra_Max	monocyte percentage of leukocytes	CD52	CHEMBL1201587	ALEMTUZUMAB	specific gravity urine increased	CD52_30
Mono_Fra_Max	monocyte percentage of leukocytes	CD52	CHEMBL1201587	ALEMTUZUMAB	insomnia	CD52_31
Mono_Fra_Max	monocyte percentage of leukocytes	CD52	CHEMBL1201587	ALEMTUZUMAB	oropharyngeal pain	CD52_32
Mono_Fra_Max	monocyte percentage of leukocytes	CD52	CHEMBL1201587	ALEMTUZUMAB	microsporidia infection	CD52_33
Mono_Fra_Max	monocyte percentage of leukocytes	CD52	CHEMBL1201587	ALEMTUZUMAB	basedow's disease	CD52_34
Mono_Fra_Max	monocyte percentage of leukocytes	CD52	CHEMBL1201587	ALEMTUZUMAB	chest discomfort	CD52_35
Mono_Fra_Max	monocyte percentage of leukocytes	CD52	CHEMBL1201587	ALEMTUZUMAB	adenovirus infection	CD52_36
Mono_Fra_Max	monocyte percentage of leukocytes	CD52	CHEMBL1201587	ALEMTUZUMAB	autoimmune disorder	CD52_37
Mono_Fra_Max	monocyte percentage of leukocytes	CD52	CHEMBL1201587	ALEMTUZUMAB	flushing	CD52_38
Mono_Fra_Max	monocyte percentage of leukocytes	CD52	CHEMBL1201587	ALEMTUZUMAB	endocrine ophthalmopathy	CD52_39
Mono_Fra_Max	monocyte percentage of leukocytes	CD52	CHEMBL1201587	ALEMTUZUMAB	crystal urine present	CD52_4
Mono_Fra_Max	monocyte percentage of leukocytes	CD52	CHEMBL1201587	ALEMTUZUMAB	protein urine present	CD52_4
Mono_Fra_Max	monocyte percentage of leukocytes	CD52	CHEMBL1201587	ALEMTUZUMAB	urinary sediment present	CD52_4
Mono_Fra_Max	monocyte percentage of leukocytes	CD52	CHEMBL1201587	ALEMTUZUMAB	eosinophil count increased	CD52_40
Mono_Fra_Max	monocyte percentage of leukocytes	CD52	CHEMBL1201587	ALEMTUZUMAB	listeriosis	CD52_41
Mono_Fra_Max	monocyte percentage of leukocytes	CD52	CHEMBL1201587	ALEMTUZUMAB	post transplant lymphoproliferative disorder	CD52_42
Mono_Fra_Max	monocyte percentage of leukocytes	CD52	CHEMBL1201587	ALEMTUZUMAB	hypoaesthesia	CD52_43
Mono_Fra_Max	monocyte percentage of leukocytes	CD52	CHEMBL1201587	ALEMTUZUMAB	red cell distribution width decreased	CD52_44
Mono_Fra_Max	monocyte percentage of leukocytes	CD52	CHEMBL1201587	ALEMTUZUMAB	red cell distribution width increased	CD52_44
Mono_Fra_Max	monocyte percentage of leukocytes	CD52	CHEMBL1201587	ALEMTUZUMAB	jc virus infection	CD52_45
Mono_Fra_Max	monocyte percentage of leukocytes	CD52	CHEMBL1201587	ALEMTUZUMAB	heart rate increased	CD52_46
Mono_Fra_Max	monocyte percentage of leukocytes	CD52	CHEMBL1201587	ALEMTUZUMAB	tachycardia	CD52_46
Mono_Fra_Max	monocyte percentage of leukocytes	CD52	CHEMBL1201587	ALEMTUZUMAB	multiple sclerosis relapse	CD52_47
Mono_Fra_Max	monocyte percentage of leukocytes	CD52	CHEMBL1201587	ALEMTUZUMAB	body temperature increased	CD52_48
Mono_Fra_Max	monocyte percentage of leukocytes	CD52	CHEMBL1201587	ALEMTUZUMAB	chills	CD52_48
Mono_Fra_Max	monocyte percentage of leukocytes	CD52	CHEMBL1201587	ALEMTUZUMAB	pyrexia	CD52_48
Mono_Fra_Max	monocyte percentage of leukocytes	CD52	CHEMBL1201587	ALEMTUZUMAB	anti-thyroid antibody positive	CD52_49
Mono_Fra_Max	monocyte percentage of leukocytes	CD52	CHEMBL1201587	ALEMTUZUMAB	autoimmune thyroiditis	CD52_49
Mono_Fra_Max	monocyte percentage of leukocytes	CD52	CHEMBL1201587	ALEMTUZUMAB	bilirubin urine present	CD52_5
Mono_Fra_Max	monocyte percentage of leukocytes	CD52	CHEMBL1201587	ALEMTUZUMAB	urobilinogen urine increased	CD52_5
Mono_Fra_Max	monocyte percentage of leukocytes	CD52	CHEMBL1201587	ALEMTUZUMAB	urticaria	CD52_50
Mono_Fra_Max	monocyte percentage of leukocytes	CD52	CHEMBL1201587	ALEMTUZUMAB	culture urine positive	CD52_51
Mono_Fra_Max	monocyte percentage of leukocytes	CD52	CHEMBL1201587	ALEMTUZUMAB	rash	CD52_52
Mono_Fra_Max	monocyte percentage of leukocytes	CD52	CHEMBL1201587	ALEMTUZUMAB	urinary tract infection	CD52_53
Mono_Fra_Max	monocyte percentage of leukocytes	CD52	CHEMBL1201587	ALEMTUZUMAB	epstein-barr viraemia	CD52_54
Mono_Fra_Max	monocyte percentage of leukocytes	CD52	CHEMBL1201587	ALEMTUZUMAB	epstein-barr virus infection	CD52_54
Mono_Fra_Max	monocyte percentage of leukocytes	CD52	CHEMBL1201587	ALEMTUZUMAB	cd4 lymphocytes decreased	CD52_55
Mono_Fra_Max	monocyte percentage of leukocytes	CD52	CHEMBL1201587	ALEMTUZUMAB	bradycardia	CD52_56
Mono_Fra_Max	monocyte percentage of leukocytes	CD52	CHEMBL1201587	ALEMTUZUMAB	feeling hot	CD52_57
Mono_Fra_Max	monocyte percentage of leukocytes	CD52	CHEMBL1201587	ALEMTUZUMAB	acute graft versus host disease in skin	CD52_6
Mono_Fra_Max	monocyte percentage of leukocytes	CD52	CHEMBL1201587	ALEMTUZUMAB	graft versus host disease	CD52_6
Mono_Fra_Max	monocyte percentage of leukocytes	CD52	CHEMBL1201587	ALEMTUZUMAB	graft versus host disease in gastrointestinal tract	CD52_6
Mono_Fra_Max	monocyte percentage of leukocytes	CD52	CHEMBL1201587	ALEMTUZUMAB	graft versus host disease in skin	CD52_6
Mono_Fra_Max	monocyte percentage of leukocytes	CD52	CHEMBL1201587	ALEMTUZUMAB	cytomegalovirus infection	CD52_7
Mono_Fra_Max	monocyte percentage of leukocytes	CD52	CHEMBL1201587	ALEMTUZUMAB	cytomegalovirus infection reactivation	CD52_7
Mono_Fra_Max	monocyte percentage of leukocytes	CD52	CHEMBL1201587	ALEMTUZUMAB	cytomegalovirus viraemia	CD52_7
Mono_Fra_Max	monocyte percentage of leukocytes	CD52	CHEMBL1201587	ALEMTUZUMAB	nuclear magnetic resonance imaging abnormal	CD52_8
Mono_Fra_Max	monocyte percentage of leukocytes	CD52	CHEMBL1201587	ALEMTUZUMAB	fatigue	CD52_9
Mono_Fra_Max	monocyte percentage of leukocytes	CD52	CHEMBL1201587	ALEMTUZUMAB	muscular weakness	CD52_9
Mono_Fra_Max	monocyte percentage of leukocytes	IL6R	CHEMBL1237022	TOCILIZUMAB	discomfort	IL6R_0
Mono_Fra_Max	monocyte percentage of leukocytes	IL6R	CHEMBL1237022	TOCILIZUMAB	pain in extremity	IL6R_0
Mono_Fra_Max	monocyte percentage of leukocytes	IL6R	CHEMBL1237022	TOCILIZUMAB	pain	IL6R_0
Mono_Fra_Max	monocyte percentage of leukocytes	IL6R	CHEMBL2108730	SARILUMAB	discomfort	IL6R_0
Mono_Fra_Max	monocyte percentage of leukocytes	IL6R	CHEMBL2108730	SARILUMAB	pain	IL6R_0
Mono_Fra_Max	monocyte percentage of leukocytes	IL6R	CHEMBL2108730	SARILUMAB	breast cancer	IL6R_1
Mono_Fra_Max	monocyte percentage of leukocytes	IL6R	CHEMBL2108730	SARILUMAB	breast cancer stage iii	IL6R_1
Mono_Fra_Max	monocyte percentage of leukocytes	IL6R	CHEMBL1237022	TOCILIZUMAB	condition aggravated	IL6R_10
Mono_Fra_Max	monocyte percentage of leukocytes	IL6R	CHEMBL2108730	SARILUMAB	condition aggravated	IL6R_10
Mono_Fra_Max	monocyte percentage of leukocytes	IL6R	CHEMBL2108730	SARILUMAB	general physical health deterioration	IL6R_10
Mono_Fra_Max	monocyte percentage of leukocytes	IL6R	CHEMBL1237022	TOCILIZUMAB	mobility decreased	IL6R_11
Mono_Fra_Max	monocyte percentage of leukocytes	IL6R	CHEMBL2108730	SARILUMAB	joint range of motion decreased	IL6R_11
Mono_Fra_Max	monocyte percentage of leukocytes	IL6R	CHEMBL2108730	SARILUMAB	mobility decreased	IL6R_11
Mono_Fra_Max	monocyte percentage of leukocytes	IL6R	CHEMBL3833307	SATRALIZUMAB	neuromyelitis optica spectrum disorder	IL6R_12
Mono_Fra_Max	monocyte percentage of leukocytes	IL6R	CHEMBL3833307	SATRALIZUMAB	optic neuritis	IL6R_12
Mono_Fra_Max	monocyte percentage of leukocytes	IL6R	CHEMBL1237022	TOCILIZUMAB	pruritus	IL6R_13
Mono_Fra_Max	monocyte percentage of leukocytes	IL6R	CHEMBL1237022	TOCILIZUMAB	rash	IL6R_13
Mono_Fra_Max	monocyte percentage of leukocytes	IL6R	CHEMBL2108730	SARILUMAB	pruritus	IL6R_13
Mono_Fra_Max	monocyte percentage of leukocytes	IL6R	CHEMBL2108730	SARILUMAB	rash	IL6R_13
Mono_Fra_Max	monocyte percentage of leukocytes	IL6R	CHEMBL1237022	TOCILIZUMAB	abdominal discomfort	IL6R_14
Mono_Fra_Max	monocyte percentage of leukocytes	IL6R	CHEMBL2108730	SARILUMAB	abdominal discomfort	IL6R_14
Mono_Fra_Max	monocyte percentage of leukocytes	IL6R	CHEMBL2108730	SARILUMAB	abdominal pain upper	IL6R_14
Mono_Fra_Max	monocyte percentage of leukocytes	IL6R	CHEMBL2108730	SARILUMAB	dyspepsia	IL6R_14
Mono_Fra_Max	monocyte percentage of leukocytes	IL6R	CHEMBL1237022	TOCILIZUMAB	blood pressure increased	IL6R_15
Mono_Fra_Max	monocyte percentage of leukocytes	IL6R	CHEMBL1237022	TOCILIZUMAB	blood pressure systolic increased	IL6R_15
Mono_Fra_Max	monocyte percentage of leukocytes	IL6R	CHEMBL2108730	SARILUMAB	hypertension	IL6R_15
Mono_Fra_Max	monocyte percentage of leukocytes	IL6R	CHEMBL1237022	TOCILIZUMAB	deformity	IL6R_16
Mono_Fra_Max	monocyte percentage of leukocytes	IL6R	CHEMBL1237022	TOCILIZUMAB	hand deformity	IL6R_16
Mono_Fra_Max	monocyte percentage of leukocytes	IL6R	CHEMBL2108730	SARILUMAB	hand deformity	IL6R_16
Mono_Fra_Max	monocyte percentage of leukocytes	IL6R	CHEMBL3833307	SATRALIZUMAB	lymphocyte count decreased	IL6R_17
Mono_Fra_Max	monocyte percentage of leukocytes	IL6R	CHEMBL1237022	TOCILIZUMAB	nasopharyngitis	IL6R_18
Mono_Fra_Max	monocyte percentage of leukocytes	IL6R	CHEMBL1237022	TOCILIZUMAB	sinusitis	IL6R_18
Mono_Fra_Max	monocyte percentage of leukocytes	IL6R	CHEMBL2108730	SARILUMAB	live birth	IL6R_19
Mono_Fra_Max	monocyte percentage of leukocytes	IL6R	CHEMBL2108730	SARILUMAB	pregnancy	IL6R_19
Mono_Fra_Max	monocyte percentage of leukocytes	IL6R	CHEMBL1237022	TOCILIZUMAB	gastrointestinal disorder	IL6R_2
Mono_Fra_Max	monocyte percentage of leukocytes	IL6R	CHEMBL1237022	TOCILIZUMAB	irritable bowel syndrome	IL6R_2
Mono_Fra_Max	monocyte percentage of leukocytes	IL6R	CHEMBL2108730	SARILUMAB	gastrointestinal disorder	IL6R_2
Mono_Fra_Max	monocyte percentage of leukocytes	IL6R	CHEMBL2108730	SARILUMAB	irritable bowel syndrome	IL6R_2
Mono_Fra_Max	monocyte percentage of leukocytes	IL6R	CHEMBL2108730	SARILUMAB	wheezing	IL6R_20
Mono_Fra_Max	monocyte percentage of leukocytes	IL6R	CHEMBL2108730	SARILUMAB	lip dry	IL6R_21
Mono_Fra_Max	monocyte percentage of leukocytes	IL6R	CHEMBL1237022	TOCILIZUMAB	sleep disorder	IL6R_22
Mono_Fra_Max	monocyte percentage of leukocytes	IL6R	CHEMBL1237022	TOCILIZUMAB	sleep disorder due to general medical condition, insomnia type	IL6R_22
Mono_Fra_Max	monocyte percentage of leukocytes	IL6R	CHEMBL2108730	SARILUMAB	sleep disorder due to general medical condition, insomnia type	IL6R_22
Mono_Fra_Max	monocyte percentage of leukocytes	IL6R	CHEMBL2108730	SARILUMAB	peripheral venous disease	IL6R_23
Mono_Fra_Max	monocyte percentage of leukocytes	IL6R	CHEMBL1237022	TOCILIZUMAB	hip arthroplasty	IL6R_24
Mono_Fra_Max	monocyte percentage of leukocytes	IL6R	CHEMBL1237022	TOCILIZUMAB	knee arthroplasty	IL6R_24
Mono_Fra_Max	monocyte percentage of leukocytes	IL6R	CHEMBL2108730	SARILUMAB	hip arthroplasty	IL6R_24
Mono_Fra_Max	monocyte percentage of leukocytes	IL6R	CHEMBL2108730	SARILUMAB	knee arthroplasty	IL6R_24
Mono_Fra_Max	monocyte percentage of leukocytes	IL6R	CHEMBL2108730	SARILUMAB	hepatocellular injury	IL6R_25
Mono_Fra_Max	monocyte percentage of leukocytes	IL6R	CHEMBL2108730	SARILUMAB	liver injury	IL6R_25
Mono_Fra_Max	monocyte percentage of leukocytes	IL6R	CHEMBL2108730	SARILUMAB	retinitis	IL6R_26
Mono_Fra_Max	monocyte percentage of leukocytes	IL6R	CHEMBL2108730	SARILUMAB	uveitis	IL6R_26
Mono_Fra_Max	monocyte percentage of leukocytes	IL6R	CHEMBL1237022	TOCILIZUMAB	lower respiratory tract infection	IL6R_27
Mono_Fra_Max	monocyte percentage of leukocytes	IL6R	CHEMBL2108730	SARILUMAB	lower respiratory tract infection	IL6R_27
Mono_Fra_Max	monocyte percentage of leukocytes	IL6R	CHEMBL2108730	SARILUMAB	upper respiratory tract infection bacterial	IL6R_27
Mono_Fra_Max	monocyte percentage of leukocytes	IL6R	CHEMBL3833307	SATRALIZUMAB	urinary tract infection	IL6R_27
Mono_Fra_Max	monocyte percentage of leukocytes	IL6R	CHEMBL1237022	TOCILIZUMAB	c-reactive protein abnormal	IL6R_28
Mono_Fra_Max	monocyte percentage of leukocytes	IL6R	CHEMBL1237022	TOCILIZUMAB	c-reactive protein increased	IL6R_28
Mono_Fra_Max	monocyte percentage of leukocytes	IL6R	CHEMBL2108730	SARILUMAB	c-reactive protein abnormal	IL6R_28
Mono_Fra_Max	monocyte percentage of leukocytes	IL6R	CHEMBL2108730	SARILUMAB	c-reactive protein increased	IL6R_28
Mono_Fra_Max	monocyte percentage of leukocytes	IL6R	CHEMBL1237022	TOCILIZUMAB	arthritis	IL6R_29
Mono_Fra_Max	monocyte percentage of leukocytes	IL6R	CHEMBL1237022	TOCILIZUMAB	arthropathy	IL6R_29
Mono_Fra_Max	monocyte percentage of leukocytes	IL6R	CHEMBL1237022	TOCILIZUMAB	osteoarthritis	IL6R_29
Mono_Fra_Max	monocyte percentage of leukocytes	IL6R	CHEMBL1237022	TOCILIZUMAB	synovitis	IL6R_29
Mono_Fra_Max	monocyte percentage of leukocytes	IL6R	CHEMBL2108730	SARILUMAB	arthritis	IL6R_29
Mono_Fra_Max	monocyte percentage of leukocytes	IL6R	CHEMBL2108730	SARILUMAB	arthropathy	IL6R_29
Mono_Fra_Max	monocyte percentage of leukocytes	IL6R	CHEMBL2108730	SARILUMAB	osteoarthritis	IL6R_29
Mono_Fra_Max	monocyte percentage of leukocytes	IL6R	CHEMBL2108730	SARILUMAB	synovitis	IL6R_29
Mono_Fra_Max	monocyte percentage of leukocytes	IL6R	CHEMBL1237022	TOCILIZUMAB	joint swelling	IL6R_3
Mono_Fra_Max	monocyte percentage of leukocytes	IL6R	CHEMBL1237022	TOCILIZUMAB	peripheral swelling	IL6R_3
Mono_Fra_Max	monocyte percentage of leukocytes	IL6R	CHEMBL1237022	TOCILIZUMAB	swelling	IL6R_3
Mono_Fra_Max	monocyte percentage of leukocytes	IL6R	CHEMBL1237022	TOCILIZUMAB	swollen joint count increased	IL6R_3
Mono_Fra_Max	monocyte percentage of leukocytes	IL6R	CHEMBL2108730	SARILUMAB	joint swelling	IL6R_3
Mono_Fra_Max	monocyte percentage of leukocytes	IL6R	CHEMBL2108730	SARILUMAB	oedema	IL6R_3
Mono_Fra_Max	monocyte percentage of leukocytes	IL6R	CHEMBL2108730	SARILUMAB	peripheral swelling	IL6R_3
Mono_Fra_Max	monocyte percentage of leukocytes	IL6R	CHEMBL2108730	SARILUMAB	swelling	IL6R_3
Mono_Fra_Max	monocyte percentage of leukocytes	IL6R	CHEMBL2108730	SARILUMAB	swollen joint count increased	IL6R_3
Mono_Fra_Max	monocyte percentage of leukocytes	IL6R	CHEMBL1237022	TOCILIZUMAB	systemic lupus erythematosus	IL6R_30
Mono_Fra_Max	monocyte percentage of leukocytes	IL6R	CHEMBL2108730	SARILUMAB	lupus vulgaris	IL6R_30
Mono_Fra_Max	monocyte percentage of leukocytes	IL6R	CHEMBL2108730	SARILUMAB	systemic lupus erythematosus	IL6R_30
Mono_Fra_Max	monocyte percentage of leukocytes	IL6R	CHEMBL2108730	SARILUMAB	hepatic cirrhosis	IL6R_31
Mono_Fra_Max	monocyte percentage of leukocytes	IL6R	CHEMBL1237022	TOCILIZUMAB	skin ulcer	IL6R_32
Mono_Fra_Max	monocyte percentage of leukocytes	IL6R	CHEMBL2108730	SARILUMAB	mucosal ulceration	IL6R_32
Mono_Fra_Max	monocyte percentage of leukocytes	IL6R	CHEMBL3833307	SATRALIZUMAB	hepatic function abnormal	IL6R_33
Mono_Fra_Max	monocyte percentage of leukocytes	IL6R	CHEMBL1237022	TOCILIZUMAB	pneumonia	IL6R_34
Mono_Fra_Max	monocyte percentage of leukocytes	IL6R	CHEMBL2108730	SARILUMAB	pneumonia bacterial	IL6R_34
Mono_Fra_Max	monocyte percentage of leukocytes	IL6R	CHEMBL3833307	SATRALIZUMAB	pneumonia aspiration	IL6R_34
Mono_Fra_Max	monocyte percentage of leukocytes	IL6R	CHEMBL1237022	TOCILIZUMAB	weight increased	IL6R_35
Mono_Fra_Max	monocyte percentage of leukocytes	IL6R	CHEMBL2108730	SARILUMAB	joint dislocation	IL6R_36
Mono_Fra_Max	monocyte percentage of leukocytes	IL6R	CHEMBL2108730	SARILUMAB	nausea	IL6R_37
Mono_Fra_Max	monocyte percentage of leukocytes	IL6R	CHEMBL1237022	TOCILIZUMAB	infection	IL6R_38
Mono_Fra_Max	monocyte percentage of leukocytes	IL6R	CHEMBL1237022	TOCILIZUMAB	inflammation	IL6R_38
Mono_Fra_Max	monocyte percentage of leukocytes	IL6R	CHEMBL2108730	SARILUMAB	infection	IL6R_38
Mono_Fra_Max	monocyte percentage of leukocytes	IL6R	CHEMBL2108730	SARILUMAB	inflammation	IL6R_38
Mono_Fra_Max	monocyte percentage of leukocytes	IL6R	CHEMBL2108730	SARILUMAB	x-ray abnormal	IL6R_39
Mono_Fra_Max	monocyte percentage of leukocytes	IL6R	CHEMBL1237022	TOCILIZUMAB	glossodynia	IL6R_4
Mono_Fra_Max	monocyte percentage of leukocytes	IL6R	CHEMBL1237022	TOCILIZUMAB	stomatitis	IL6R_4
Mono_Fra_Max	monocyte percentage of leukocytes	IL6R	CHEMBL2108730	SARILUMAB	glossodynia	IL6R_4
Mono_Fra_Max	monocyte percentage of leukocytes	IL6R	CHEMBL2108730	SARILUMAB	oral discomfort	IL6R_4
Mono_Fra_Max	monocyte percentage of leukocytes	IL6R	CHEMBL2108730	SARILUMAB	stomatitis	IL6R_4
Mono_Fra_Max	monocyte percentage of leukocytes	IL6R	CHEMBL1237022	TOCILIZUMAB	pulmonary fibrosis	IL6R_40
Mono_Fra_Max	monocyte percentage of leukocytes	IL6R	CHEMBL2108730	SARILUMAB	pulmonary fibrosis	IL6R_40
Mono_Fra_Max	monocyte percentage of leukocytes	IL6R	CHEMBL2108730	SARILUMAB	adjustment disorder with depressed mood	IL6R_41
Mono_Fra_Max	monocyte percentage of leukocytes	IL6R	CHEMBL1237022	TOCILIZUMAB	helicobacter infection	IL6R_42
Mono_Fra_Max	monocyte percentage of leukocytes	IL6R	CHEMBL2108730	SARILUMAB	helicobacter infection	IL6R_42
Mono_Fra_Max	monocyte percentage of leukocytes	IL6R	CHEMBL1237022	TOCILIZUMAB	pemphigus	IL6R_43
Mono_Fra_Max	monocyte percentage of leukocytes	IL6R	CHEMBL2108730	SARILUMAB	pemphigus	IL6R_43
Mono_Fra_Max	monocyte percentage of leukocytes	IL6R	CHEMBL1237022	TOCILIZUMAB	granuloma skin	IL6R_44
Mono_Fra_Max	monocyte percentage of leukocytes	IL6R	CHEMBL2108730	SARILUMAB	contusion	IL6R_45
Mono_Fra_Max	monocyte percentage of leukocytes	IL6R	CHEMBL1237022	TOCILIZUMAB	wound	IL6R_46
Mono_Fra_Max	monocyte percentage of leukocytes	IL6R	CHEMBL2108730	SARILUMAB	injury	IL6R_46
Mono_Fra_Max	monocyte percentage of leukocytes	IL6R	CHEMBL2108730	SARILUMAB	wound	IL6R_46
Mono_Fra_Max	monocyte percentage of leukocytes	IL6R	CHEMBL1237022	TOCILIZUMAB	blood cholesterol increased	IL6R_47
Mono_Fra_Max	monocyte percentage of leukocytes	IL6R	CHEMBL2108730	SARILUMAB	blood cholesterol increased	IL6R_47
Mono_Fra_Max	monocyte percentage of leukocytes	IL6R	CHEMBL2108730	SARILUMAB	grip strength decreased	IL6R_48
Mono_Fra_Max	monocyte percentage of leukocytes	IL6R	CHEMBL1237022	TOCILIZUMAB	joint stiffness	IL6R_49
Mono_Fra_Max	monocyte percentage of leukocytes	IL6R	CHEMBL1237022	TOCILIZUMAB	musculoskeletal stiffness	IL6R_49
Mono_Fra_Max	monocyte percentage of leukocytes	IL6R	CHEMBL2108730	SARILUMAB	joint stiffness	IL6R_49
Mono_Fra_Max	monocyte percentage of leukocytes	IL6R	CHEMBL2108730	SARILUMAB	musculoskeletal stiffness	IL6R_49
Mono_Fra_Max	monocyte percentage of leukocytes	IL6R	CHEMBL1237022	TOCILIZUMAB	rheumatoid factor positive	IL6R_5
Mono_Fra_Max	monocyte percentage of leukocytes	IL6R	CHEMBL1237022	TOCILIZUMAB	rheumatoid nodule	IL6R_5
Mono_Fra_Max	monocyte percentage of leukocytes	IL6R	CHEMBL2108730	SARILUMAB	rheumatoid factor positive	IL6R_5
Mono_Fra_Max	monocyte percentage of leukocytes	IL6R	CHEMBL1237022	TOCILIZUMAB	anti-cyclic citrullinated peptide antibody positive	IL6R_50
Mono_Fra_Max	monocyte percentage of leukocytes	IL6R	CHEMBL2108730	SARILUMAB	anti-cyclic citrullinated peptide antibody positive	IL6R_50
Mono_Fra_Max	monocyte percentage of leukocytes	IL6R	CHEMBL1237022	TOCILIZUMAB	diverticulitis	IL6R_51
Mono_Fra_Max	monocyte percentage of leukocytes	IL6R	CHEMBL2108730	SARILUMAB	type 2 diabetes mellitus	IL6R_52
Mono_Fra_Max	monocyte percentage of leukocytes	IL6R	CHEMBL1237022	TOCILIZUMAB	panniculitis	IL6R_53
Mono_Fra_Max	monocyte percentage of leukocytes	IL6R	CHEMBL1237022	TOCILIZUMAB	folliculitis	IL6R_54
Mono_Fra_Max	monocyte percentage of leukocytes	IL6R	CHEMBL2108730	SARILUMAB	folliculitis	IL6R_54
Mono_Fra_Max	monocyte percentage of leukocytes	IL6R	CHEMBL1237022	TOCILIZUMAB	drug hypersensitivity	IL6R_55
Mono_Fra_Max	monocyte percentage of leukocytes	IL6R	CHEMBL1237022	TOCILIZUMAB	drug intolerance	IL6R_55
Mono_Fra_Max	monocyte percentage of leukocytes	IL6R	CHEMBL1237022	TOCILIZUMAB	hypersensitivity	IL6R_55
Mono_Fra_Max	monocyte percentage of leukocytes	IL6R	CHEMBL2108730	SARILUMAB	drug intolerance	IL6R_55
Mono_Fra_Max	monocyte percentage of leukocytes	IL6R	CHEMBL2108730	SARILUMAB	hypersensitivity	IL6R_55
Mono_Fra_Max	monocyte percentage of leukocytes	IL6R	CHEMBL1237022	TOCILIZUMAB	headache	IL6R_56
Mono_Fra_Max	monocyte percentage of leukocytes	IL6R	CHEMBL2108730	SARILUMAB	headache	IL6R_56
Mono_Fra_Max	monocyte percentage of leukocytes	IL6R	CHEMBL1237022	TOCILIZUMAB	blood pressure fluctuation	IL6R_57
Mono_Fra_Max	monocyte percentage of leukocytes	IL6R	CHEMBL3833307	SATRALIZUMAB	myelitis transverse	IL6R_58
Mono_Fra_Max	monocyte percentage of leukocytes	IL6R	CHEMBL1237022	TOCILIZUMAB	duodenal ulcer perforation	IL6R_59
Mono_Fra_Max	monocyte percentage of leukocytes	IL6R	CHEMBL2108730	SARILUMAB	duodenal ulcer perforation	IL6R_59
Mono_Fra_Max	monocyte percentage of leukocytes	IL6R	CHEMBL1237022	TOCILIZUMAB	therapeutic product effect decreased	IL6R_6
Mono_Fra_Max	monocyte percentage of leukocytes	IL6R	CHEMBL1237022	TOCILIZUMAB	therapeutic product effect incomplete	IL6R_6
Mono_Fra_Max	monocyte percentage of leukocytes	IL6R	CHEMBL1237022	TOCILIZUMAB	treatment failure	IL6R_6
Mono_Fra_Max	monocyte percentage of leukocytes	IL6R	CHEMBL2108730	SARILUMAB	therapeutic product effect decreased	IL6R_6
Mono_Fra_Max	monocyte percentage of leukocytes	IL6R	CHEMBL2108730	SARILUMAB	therapeutic product effect incomplete	IL6R_6
Mono_Fra_Max	monocyte percentage of leukocytes	IL6R	CHEMBL2108730	SARILUMAB	treatment failure	IL6R_6
Mono_Fra_Max	monocyte percentage of leukocytes	IL6R	CHEMBL1237022	TOCILIZUMAB	infusion related reaction	IL6R_60
Mono_Fra_Max	monocyte percentage of leukocytes	IL6R	CHEMBL2108730	SARILUMAB	infusion related reaction	IL6R_60
Mono_Fra_Max	monocyte percentage of leukocytes	IL6R	CHEMBL2108730	SARILUMAB	injection site reaction	IL6R_60
Mono_Fra_Max	monocyte percentage of leukocytes	IL6R	CHEMBL1237022	TOCILIZUMAB	blood parathyroid hormone decreased	IL6R_61
Mono_Fra_Max	monocyte percentage of leukocytes	IL6R	CHEMBL1237022	TOCILIZUMAB	blood iron abnormal	IL6R_62
Mono_Fra_Max	monocyte percentage of leukocytes	IL6R	CHEMBL1237022	TOCILIZUMAB	impaired healing	IL6R_63
Mono_Fra_Max	monocyte percentage of leukocytes	IL6R	CHEMBL2108730	SARILUMAB	impaired healing	IL6R_63
Mono_Fra_Max	monocyte percentage of leukocytes	IL6R	CHEMBL1237022	TOCILIZUMAB	pericarditis	IL6R_64
Mono_Fra_Max	monocyte percentage of leukocytes	IL6R	CHEMBL2108730	SARILUMAB	pericarditis	IL6R_64
Mono_Fra_Max	monocyte percentage of leukocytes	IL6R	CHEMBL1237022	TOCILIZUMAB	loss of personal independence in daily activities	IL6R_65
Mono_Fra_Max	monocyte percentage of leukocytes	IL6R	CHEMBL2108730	SARILUMAB	loss of personal independence in daily activities	IL6R_65
Mono_Fra_Max	monocyte percentage of leukocytes	IL6R	CHEMBL1237022	TOCILIZUMAB	red blood cell sedimentation rate abnormal	IL6R_66
Mono_Fra_Max	monocyte percentage of leukocytes	IL6R	CHEMBL1237022	TOCILIZUMAB	red blood cell sedimentation rate increased	IL6R_66
Mono_Fra_Max	monocyte percentage of leukocytes	IL6R	CHEMBL1237022	TOCILIZUMAB	fatigue	IL6R_67
Mono_Fra_Max	monocyte percentage of leukocytes	IL6R	CHEMBL2108730	SARILUMAB	fatigue	IL6R_67
Mono_Fra_Max	monocyte percentage of leukocytes	IL6R	CHEMBL2108730	SARILUMAB	nonalcoholic fatty liver disease	IL6R_68
Mono_Fra_Max	monocyte percentage of leukocytes	IL6R	CHEMBL1237022	TOCILIZUMAB	blood pressure diastolic decreased	IL6R_69
Mono_Fra_Max	monocyte percentage of leukocytes	IL6R	CHEMBL1237022	TOCILIZUMAB	juvenile idiopathic arthritis	IL6R_7
Mono_Fra_Max	monocyte percentage of leukocytes	IL6R	CHEMBL1237022	TOCILIZUMAB	rheumatic fever	IL6R_7
Mono_Fra_Max	monocyte percentage of leukocytes	IL6R	CHEMBL1237022	TOCILIZUMAB	rheumatoid arthritis	IL6R_7
Mono_Fra_Max	monocyte percentage of leukocytes	IL6R	CHEMBL2108730	SARILUMAB	rheumatic fever	IL6R_7
Mono_Fra_Max	monocyte percentage of leukocytes	IL6R	CHEMBL2108730	SARILUMAB	rheumatoid arthritis	IL6R_7
Mono_Fra_Max	monocyte percentage of leukocytes	IL6R	CHEMBL2108730	SARILUMAB	seronegative arthritis	IL6R_7
Mono_Fra_Max	monocyte percentage of leukocytes	IL6R	CHEMBL1237022	TOCILIZUMAB	muscle injury	IL6R_70
Mono_Fra_Max	monocyte percentage of leukocytes	IL6R	CHEMBL2108730	SARILUMAB	muscle injury	IL6R_70
Mono_Fra_Max	monocyte percentage of leukocytes	IL6R	CHEMBL1237022	TOCILIZUMAB	herpes zoster	IL6R_71
Mono_Fra_Max	monocyte percentage of leukocytes	IL6R	CHEMBL1237022	TOCILIZUMAB	ill-defined disorder	IL6R_72
Mono_Fra_Max	monocyte percentage of leukocytes	IL6R	CHEMBL2108730	SARILUMAB	ill-defined disorder	IL6R_72
Mono_Fra_Max	monocyte percentage of leukocytes	IL6R	CHEMBL2108730	SARILUMAB	dislocation of vertebra	IL6R_73
Mono_Fra_Max	monocyte percentage of leukocytes	IL6R	CHEMBL1237022	TOCILIZUMAB	alopecia	IL6R_74
Mono_Fra_Max	monocyte percentage of leukocytes	IL6R	CHEMBL2108730	SARILUMAB	alopecia	IL6R_74
Mono_Fra_Max	monocyte percentage of leukocytes	IL6R	CHEMBL2108730	SARILUMAB	drug tolerance decreased	IL6R_75
Mono_Fra_Max	monocyte percentage of leukocytes	IL6R	CHEMBL2108730	SARILUMAB	facet joint syndrome	IL6R_76
Mono_Fra_Max	monocyte percentage of leukocytes	IL6R	CHEMBL1237022	TOCILIZUMAB	blister	IL6R_77
Mono_Fra_Max	monocyte percentage of leukocytes	IL6R	CHEMBL2108730	SARILUMAB	blister	IL6R_77
Mono_Fra_Max	monocyte percentage of leukocytes	IL6R	CHEMBL1237022	TOCILIZUMAB	hepatic enzyme increased	IL6R_78
Mono_Fra_Max	monocyte percentage of leukocytes	IL6R	CHEMBL2108730	SARILUMAB	hepatic enzyme increased	IL6R_78
Mono_Fra_Max	monocyte percentage of leukocytes	IL6R	CHEMBL2108730	SARILUMAB	transaminases increased	IL6R_78
Mono_Fra_Max	monocyte percentage of leukocytes	IL6R	CHEMBL1237022	TOCILIZUMAB	arthralgia	IL6R_8
Mono_Fra_Max	monocyte percentage of leukocytes	IL6R	CHEMBL1237022	TOCILIZUMAB	fibromyalgia	IL6R_8
Mono_Fra_Max	monocyte percentage of leukocytes	IL6R	CHEMBL1237022	TOCILIZUMAB	musculoskeletal pain	IL6R_8
Mono_Fra_Max	monocyte percentage of leukocytes	IL6R	CHEMBL2108730	SARILUMAB	arthralgia	IL6R_8
Mono_Fra_Max	monocyte percentage of leukocytes	IL6R	CHEMBL2108730	SARILUMAB	fibromyalgia	IL6R_8
Mono_Fra_Max	monocyte percentage of leukocytes	IL6R	CHEMBL1237022	TOCILIZUMAB	bone erosion	IL6R_9
Mono_Fra_Max	monocyte percentage of leukocytes	IL6R	CHEMBL1237022	TOCILIZUMAB	osteoporosis	IL6R_9
Mono_Fra_Max	monocyte percentage of leukocytes	IL6R	CHEMBL2108730	SARILUMAB	bone erosion	IL6R_9
Mono_Fra_Max	monocyte percentage of leukocytes	NDUFS3	CHEMBL1703	METFORMIN HYDROCHLORIDE	acute kidney injury	NDUFS3_0
Mono_Fra_Max	monocyte percentage of leukocytes	NDUFS3	CHEMBL1703	METFORMIN HYDROCHLORIDE	renal failure	NDUFS3_0
Mono_Fra_Max	monocyte percentage of leukocytes	NDUFS3	CHEMBL1703	METFORMIN HYDROCHLORIDE	renal failure acute	NDUFS3_0
Mono_Fra_Max	monocyte percentage of leukocytes	NDUFS3	CHEMBL1703	METFORMIN HYDROCHLORIDE	diabetes mellitus inadequate control	NDUFS3_1
Mono_Fra_Max	monocyte percentage of leukocytes	NDUFS3	CHEMBL1703	METFORMIN HYDROCHLORIDE	diabetic metabolic decompensation	NDUFS3_1
Mono_Fra_Max	monocyte percentage of leukocytes	NDUFS3	CHEMBL1703	METFORMIN HYDROCHLORIDE	vomiting	NDUFS3_10
Mono_Fra_Max	monocyte percentage of leukocytes	NDUFS3	CHEMBL1703	METFORMIN HYDROCHLORIDE	pancreatitis acute	NDUFS3_11
Mono_Fra_Max	monocyte percentage of leukocytes	NDUFS3	CHEMBL1703	METFORMIN HYDROCHLORIDE	anuria	NDUFS3_12
Mono_Fra_Max	monocyte percentage of leukocytes	NDUFS3	CHEMBL1703	METFORMIN HYDROCHLORIDE	hyperkalaemia	NDUFS3_13
Mono_Fra_Max	monocyte percentage of leukocytes	NDUFS3	CHEMBL1703	METFORMIN HYDROCHLORIDE	hypothermia	NDUFS3_14
Mono_Fra_Max	monocyte percentage of leukocytes	NDUFS3	CHEMBL1703	METFORMIN HYDROCHLORIDE	toxicity to various agents	NDUFS3_15
Mono_Fra_Max	monocyte percentage of leukocytes	NDUFS3	CHEMBL1703	METFORMIN HYDROCHLORIDE	shock	NDUFS3_16
Mono_Fra_Max	monocyte percentage of leukocytes	NDUFS3	CHEMBL1703	METFORMIN HYDROCHLORIDE	dehydration	NDUFS3_17
Mono_Fra_Max	monocyte percentage of leukocytes	NDUFS3	CHEMBL1703	METFORMIN HYDROCHLORIDE	diarrhoea	NDUFS3_18
Mono_Fra_Max	monocyte percentage of leukocytes	NDUFS3	CHEMBL1703	METFORMIN HYDROCHLORIDE	metabolic acidosis	NDUFS3_19
Mono_Fra_Max	monocyte percentage of leukocytes	NDUFS3	CHEMBL1703	METFORMIN HYDROCHLORIDE	blood lactic acid increased	NDUFS3_2
Mono_Fra_Max	monocyte percentage of leukocytes	NDUFS3	CHEMBL1703	METFORMIN HYDROCHLORIDE	hyperlactacidaemia	NDUFS3_2
Mono_Fra_Max	monocyte percentage of leukocytes	NDUFS3	CHEMBL1703	METFORMIN HYDROCHLORIDE	lactic acidosis	NDUFS3_2
Mono_Fra_Max	monocyte percentage of leukocytes	NDUFS3	CHEMBL1703	METFORMIN HYDROCHLORIDE	hypotension	NDUFS3_20
Mono_Fra_Max	monocyte percentage of leukocytes	NDUFS3	CHEMBL1703	METFORMIN HYDROCHLORIDE	hypoglycaemia	NDUFS3_3
Mono_Fra_Max	monocyte percentage of leukocytes	NDUFS3	CHEMBL1703	METFORMIN HYDROCHLORIDE	hypoglycaemic coma	NDUFS3_3
Mono_Fra_Max	monocyte percentage of leukocytes	NDUFS3	CHEMBL1703	METFORMIN HYDROCHLORIDE	blood glucose increased	NDUFS3_4
Mono_Fra_Max	monocyte percentage of leukocytes	NDUFS3	CHEMBL1703	METFORMIN HYDROCHLORIDE	glycosylated haemoglobin increased	NDUFS3_4
Mono_Fra_Max	monocyte percentage of leukocytes	NDUFS3	CHEMBL1703	METFORMIN HYDROCHLORIDE	hyperglycaemia	NDUFS3_4
Mono_Fra_Max	monocyte percentage of leukocytes	NDUFS3	CHEMBL1703	METFORMIN HYDROCHLORIDE	pemphigoid	NDUFS3_5
Mono_Fra_Max	monocyte percentage of leukocytes	NDUFS3	CHEMBL1703	METFORMIN HYDROCHLORIDE	suicide attempt	NDUFS3_6
Mono_Fra_Max	monocyte percentage of leukocytes	NDUFS3	CHEMBL1703	METFORMIN HYDROCHLORIDE	diabetic ketoacidosis	NDUFS3_7
Mono_Fra_Max	monocyte percentage of leukocytes	NDUFS3	CHEMBL1703	METFORMIN HYDROCHLORIDE	euglycaemic diabetic ketoacidosis	NDUFS3_7
Mono_Fra_Max	monocyte percentage of leukocytes	NDUFS3	CHEMBL1703	METFORMIN HYDROCHLORIDE	ketoacidosis	NDUFS3_7
Mono_Fra_Max	monocyte percentage of leukocytes	NDUFS3	CHEMBL1703	METFORMIN HYDROCHLORIDE	haemodialysis	NDUFS3_8
Mono_Fra_Max	monocyte percentage of leukocytes	NDUFS3	CHEMBL1703	METFORMIN HYDROCHLORIDE	vitamin b12 deficiency	NDUFS3_9
Mono_Fra_Max	monocyte percentage of leukocytes	PDGFRB	CHEMBL535	SUNITINIB	nausea	PDGFRB_0
Mono_Fra_Max	monocyte percentage of leukocytes	PDGFRB	CHEMBL2105756	TIVOZANIB HYDROCHLORIDE	nausea	PDGFRB_0
Mono_Fra_Max	monocyte percentage of leukocytes	PDGFRB	CHEMBL1567	SUNITINIB MALATE	nausea	PDGFRB_0
Mono_Fra_Max	monocyte percentage of leukocytes	PDGFRB	CHEMBL608533	MIDOSTAURIN	dizziness	PDGFRB_0
Mono_Fra_Max	monocyte percentage of leukocytes	PDGFRB	CHEMBL608533	MIDOSTAURIN	nausea	PDGFRB_0
Mono_Fra_Max	monocyte percentage of leukocytes	PDGFRB	CHEMBL1201733	PAZOPANIB HYDROCHLORIDE	nausea	PDGFRB_0
Mono_Fra_Max	monocyte percentage of leukocytes	PDGFRB	CHEMBL1946170	REGORAFENIB	nausea	PDGFRB_0
Mono_Fra_Max	monocyte percentage of leukocytes	PDGFRB	CHEMBL3039504	NINTEDANIB ESYLATE	nausea	PDGFRB_0
Mono_Fra_Max	monocyte percentage of leukocytes	PDGFRB	CHEMBL3039504	NINTEDANIB ESYLATE	vomiting	PDGFRB_0
Mono_Fra_Max	monocyte percentage of leukocytes	PDGFRB	CHEMBL2105756	TIVOZANIB HYDROCHLORIDE	dyspnoea	PDGFRB_1
Mono_Fra_Max	monocyte percentage of leukocytes	PDGFRB	CHEMBL1201556	BECAPLERMIN	sleep apnoea syndrome	PDGFRB_1
Mono_Fra_Max	monocyte percentage of leukocytes	PDGFRB	CHEMBL3039504	NINTEDANIB ESYLATE	dyspnoea	PDGFRB_1
Mono_Fra_Max	monocyte percentage of leukocytes	PDGFRB	CHEMBL1200485	SORAFENIB TOSYLATE	blood amylase increased	PDGFRB_10
Mono_Fra_Max	monocyte percentage of leukocytes	PDGFRB	CHEMBL608533	MIDOSTAURIN	transaminases increased	PDGFRB_10
Mono_Fra_Max	monocyte percentage of leukocytes	PDGFRB	CHEMBL1201733	PAZOPANIB HYDROCHLORIDE	hepatic enzyme increased	PDGFRB_10
Mono_Fra_Max	monocyte percentage of leukocytes	PDGFRB	CHEMBL3039504	NINTEDANIB ESYLATE	hepatic enzyme increased	PDGFRB_10
Mono_Fra_Max	monocyte percentage of leukocytes	PDGFRB	CHEMBL1946170	REGORAFENIB	neuropathy peripheral	PDGFRB_100
Mono_Fra_Max	monocyte percentage of leukocytes	PDGFRB	CHEMBL608533	MIDOSTAURIN	blastic plasmacytoid dendritic cell neoplasia	PDGFRB_101
Mono_Fra_Max	monocyte percentage of leukocytes	PDGFRB	CHEMBL1201556	BECAPLERMIN	troponin increased	PDGFRB_102
Mono_Fra_Max	monocyte percentage of leukocytes	PDGFRB	CHEMBL1201556	BECAPLERMIN	excessive granulation tissue	PDGFRB_103
Mono_Fra_Max	monocyte percentage of leukocytes	PDGFRB	CHEMBL535	SUNITINIB	hair colour changes	PDGFRB_104
Mono_Fra_Max	monocyte percentage of leukocytes	PDGFRB	CHEMBL1567	SUNITINIB MALATE	hair colour changes	PDGFRB_104
Mono_Fra_Max	monocyte percentage of leukocytes	PDGFRB	CHEMBL1201733	PAZOPANIB HYDROCHLORIDE	hair colour changes	PDGFRB_104
Mono_Fra_Max	monocyte percentage of leukocytes	PDGFRB	CHEMBL1200485	SORAFENIB TOSYLATE	pain in extremity	PDGFRB_105
Mono_Fra_Max	monocyte percentage of leukocytes	PDGFRB	CHEMBL1946170	REGORAFENIB	pain in extremity	PDGFRB_105
Mono_Fra_Max	monocyte percentage of leukocytes	PDGFRB	CHEMBL3039504	NINTEDANIB ESYLATE	lung transplant	PDGFRB_106
Mono_Fra_Max	monocyte percentage of leukocytes	PDGFRB	CHEMBL1201556	BECAPLERMIN	abscess	PDGFRB_107
Mono_Fra_Max	monocyte percentage of leukocytes	PDGFRB	CHEMBL1201556	BECAPLERMIN	abscess limb	PDGFRB_107
Mono_Fra_Max	monocyte percentage of leukocytes	PDGFRB	CHEMBL535	SUNITINIB	diarrhoea	PDGFRB_108
Mono_Fra_Max	monocyte percentage of leukocytes	PDGFRB	CHEMBL1421	DASATINIB	diarrhoea	PDGFRB_108
Mono_Fra_Max	monocyte percentage of leukocytes	PDGFRB	CHEMBL1200485	SORAFENIB TOSYLATE	diarrhoea	PDGFRB_108
Mono_Fra_Max	monocyte percentage of leukocytes	PDGFRB	CHEMBL1567	SUNITINIB MALATE	diarrhoea	PDGFRB_108
Mono_Fra_Max	monocyte percentage of leukocytes	PDGFRB	CHEMBL608533	MIDOSTAURIN	diarrhoea	PDGFRB_108
Mono_Fra_Max	monocyte percentage of leukocytes	PDGFRB	CHEMBL1201733	PAZOPANIB HYDROCHLORIDE	diarrhoea	PDGFRB_108
Mono_Fra_Max	monocyte percentage of leukocytes	PDGFRB	CHEMBL1946170	REGORAFENIB	constipation	PDGFRB_108
Mono_Fra_Max	monocyte percentage of leukocytes	PDGFRB	CHEMBL1946170	REGORAFENIB	diarrhoea	PDGFRB_108
Mono_Fra_Max	monocyte percentage of leukocytes	PDGFRB	CHEMBL3039504	NINTEDANIB ESYLATE	constipation	PDGFRB_108
Mono_Fra_Max	monocyte percentage of leukocytes	PDGFRB	CHEMBL3039504	NINTEDANIB ESYLATE	diarrhoea	PDGFRB_108
Mono_Fra_Max	monocyte percentage of leukocytes	PDGFRB	CHEMBL1200485	SORAFENIB TOSYLATE	alopecia	PDGFRB_109
Mono_Fra_Max	monocyte percentage of leukocytes	PDGFRB	CHEMBL1201556	BECAPLERMIN	cellulitis staphylococcal	PDGFRB_11
Mono_Fra_Max	monocyte percentage of leukocytes	PDGFRB	CHEMBL1201556	BECAPLERMIN	staphylococcal abscess	PDGFRB_11
Mono_Fra_Max	monocyte percentage of leukocytes	PDGFRB	CHEMBL1201556	BECAPLERMIN	staphylococcal infection	PDGFRB_11
Mono_Fra_Max	monocyte percentage of leukocytes	PDGFRB	CHEMBL1201556	BECAPLERMIN	staphylococcal osteomyelitis	PDGFRB_11
Mono_Fra_Max	monocyte percentage of leukocytes	PDGFRB	CHEMBL1201556	BECAPLERMIN	streptococcal infection	PDGFRB_11
Mono_Fra_Max	monocyte percentage of leukocytes	PDGFRB	CHEMBL1201556	BECAPLERMIN	wound infection staphylococcal	PDGFRB_11
Mono_Fra_Max	monocyte percentage of leukocytes	PDGFRB	CHEMBL1201556	BECAPLERMIN	application site cellulitis	PDGFRB_110
Mono_Fra_Max	monocyte percentage of leukocytes	PDGFRB	CHEMBL1201556	BECAPLERMIN	application site discharge	PDGFRB_110
Mono_Fra_Max	monocyte percentage of leukocytes	PDGFRB	CHEMBL1201556	BECAPLERMIN	application site dryness	PDGFRB_110
Mono_Fra_Max	monocyte percentage of leukocytes	PDGFRB	CHEMBL1201556	BECAPLERMIN	application site erythema	PDGFRB_110
Mono_Fra_Max	monocyte percentage of leukocytes	PDGFRB	CHEMBL1201556	BECAPLERMIN	application site haemorrhage	PDGFRB_110
Mono_Fra_Max	monocyte percentage of leukocytes	PDGFRB	CHEMBL1201556	BECAPLERMIN	application site infection	PDGFRB_110
Mono_Fra_Max	monocyte percentage of leukocytes	PDGFRB	CHEMBL1201556	BECAPLERMIN	application site odour	PDGFRB_110
Mono_Fra_Max	monocyte percentage of leukocytes	PDGFRB	CHEMBL1201556	BECAPLERMIN	application site pain	PDGFRB_110
Mono_Fra_Max	monocyte percentage of leukocytes	PDGFRB	CHEMBL1201556	BECAPLERMIN	application site scab	PDGFRB_110
Mono_Fra_Max	monocyte percentage of leukocytes	PDGFRB	CHEMBL1201556	BECAPLERMIN	application site swelling	PDGFRB_110
Mono_Fra_Max	monocyte percentage of leukocytes	PDGFRB	CHEMBL608533	MIDOSTAURIN	rash maculo-papular	PDGFRB_111
Mono_Fra_Max	monocyte percentage of leukocytes	PDGFRB	CHEMBL1201556	BECAPLERMIN	debridement	PDGFRB_112
Mono_Fra_Max	monocyte percentage of leukocytes	PDGFRB	CHEMBL608533	MIDOSTAURIN	bone marrow reticulin fibrosis	PDGFRB_113
Mono_Fra_Max	monocyte percentage of leukocytes	PDGFRB	CHEMBL608533	MIDOSTAURIN	megacolon	PDGFRB_114
Mono_Fra_Max	monocyte percentage of leukocytes	PDGFRB	CHEMBL535	SUNITINIB	palmar-plantar erythrodysaesthesia syndrome	PDGFRB_115
Mono_Fra_Max	monocyte percentage of leukocytes	PDGFRB	CHEMBL1200485	SORAFENIB TOSYLATE	palmar-plantar erythrodysaesthesia syndrome	PDGFRB_115
Mono_Fra_Max	monocyte percentage of leukocytes	PDGFRB	CHEMBL1567	SUNITINIB MALATE	palmar-plantar erythrodysaesthesia syndrome	PDGFRB_115
Mono_Fra_Max	monocyte percentage of leukocytes	PDGFRB	CHEMBL1201733	PAZOPANIB HYDROCHLORIDE	palmar-plantar erythrodysaesthesia syndrome	PDGFRB_115
Mono_Fra_Max	monocyte percentage of leukocytes	PDGFRB	CHEMBL1946170	REGORAFENIB	palmar-plantar erythrodysaesthesia syndrome	PDGFRB_115
Mono_Fra_Max	monocyte percentage of leukocytes	PDGFRB	CHEMBL1201556	BECAPLERMIN	anaemia of chronic disease	PDGFRB_116
Mono_Fra_Max	monocyte percentage of leukocytes	PDGFRB	CHEMBL1642	IMATINIB MESYLATE	gene mutation identification test positive	PDGFRB_117
Mono_Fra_Max	monocyte percentage of leukocytes	PDGFRB	CHEMBL1201556	BECAPLERMIN	peptostreptococcus test positive	PDGFRB_118
Mono_Fra_Max	monocyte percentage of leukocytes	PDGFRB	CHEMBL608533	MIDOSTAURIN	infection	PDGFRB_119
Mono_Fra_Max	monocyte percentage of leukocytes	PDGFRB	CHEMBL1201556	BECAPLERMIN	localised infection	PDGFRB_119
Mono_Fra_Max	monocyte percentage of leukocytes	PDGFRB	CHEMBL535	SUNITINIB	epistaxis	PDGFRB_12
Mono_Fra_Max	monocyte percentage of leukocytes	PDGFRB	CHEMBL1200485	SORAFENIB TOSYLATE	aphagia	PDGFRB_12
Mono_Fra_Max	monocyte percentage of leukocytes	PDGFRB	CHEMBL1567	SUNITINIB MALATE	epistaxis	PDGFRB_12
Mono_Fra_Max	monocyte percentage of leukocytes	PDGFRB	CHEMBL3039504	NINTEDANIB ESYLATE	epistaxis	PDGFRB_12
Mono_Fra_Max	monocyte percentage of leukocytes	PDGFRB	CHEMBL1200485	SORAFENIB TOSYLATE	ammonia increased	PDGFRB_120
Mono_Fra_Max	monocyte percentage of leukocytes	PDGFRB	CHEMBL1201556	BECAPLERMIN	stent placement	PDGFRB_121
Mono_Fra_Max	monocyte percentage of leukocytes	PDGFRB	CHEMBL576982	QUIZARTINIB	arterial stenosis	PDGFRB_122
Mono_Fra_Max	monocyte percentage of leukocytes	PDGFRB	CHEMBL576982	QUIZARTINIB	coronary artery stenosis	PDGFRB_122
Mono_Fra_Max	monocyte percentage of leukocytes	PDGFRB	CHEMBL576982	QUIZARTINIB	peripheral artery stenosis	PDGFRB_122
Mono_Fra_Max	monocyte percentage of leukocytes	PDGFRB	CHEMBL1642	IMATINIB MESYLATE	gastric antral vascular ectasia	PDGFRB_123
Mono_Fra_Max	monocyte percentage of leukocytes	PDGFRB	CHEMBL1946170	REGORAFENIB	skin fissures	PDGFRB_124
Mono_Fra_Max	monocyte percentage of leukocytes	PDGFRB	CHEMBL535	SUNITINIB	yellow skin	PDGFRB_125
Mono_Fra_Max	monocyte percentage of leukocytes	PDGFRB	CHEMBL1567	SUNITINIB MALATE	yellow skin	PDGFRB_125
Mono_Fra_Max	monocyte percentage of leukocytes	PDGFRB	CHEMBL1201556	BECAPLERMIN	arthritis bacterial	PDGFRB_126
Mono_Fra_Max	monocyte percentage of leukocytes	PDGFRB	CHEMBL1642	IMATINIB MESYLATE	muscle spasms	PDGFRB_127
Mono_Fra_Max	monocyte percentage of leukocytes	PDGFRB	CHEMBL1201556	BECAPLERMIN	blood potassium	PDGFRB_128
Mono_Fra_Max	monocyte percentage of leukocytes	PDGFRB	CHEMBL576982	QUIZARTINIB	adrenal insufficiency	PDGFRB_129
Mono_Fra_Max	monocyte percentage of leukocytes	PDGFRB	CHEMBL1642	IMATINIB MESYLATE	pancytopenia	PDGFRB_13
Mono_Fra_Max	monocyte percentage of leukocytes	PDGFRB	CHEMBL608533	MIDOSTAURIN	cytopenia	PDGFRB_13
Mono_Fra_Max	monocyte percentage of leukocytes	PDGFRB	CHEMBL608533	MIDOSTAURIN	febrile neutropenia	PDGFRB_13
Mono_Fra_Max	monocyte percentage of leukocytes	PDGFRB	CHEMBL608533	MIDOSTAURIN	neutropenia	PDGFRB_13
Mono_Fra_Max	monocyte percentage of leukocytes	PDGFRB	CHEMBL608533	MIDOSTAURIN	pancytopenia	PDGFRB_13
Mono_Fra_Max	monocyte percentage of leukocytes	PDGFRB	CHEMBL1201556	BECAPLERMIN	leukocytosis	PDGFRB_13
Mono_Fra_Max	monocyte percentage of leukocytes	PDGFRB	CHEMBL1642	IMATINIB MESYLATE	gene mutation	PDGFRB_130
Mono_Fra_Max	monocyte percentage of leukocytes	PDGFRB	CHEMBL2105756	TIVOZANIB HYDROCHLORIDE	therapy interrupted	PDGFRB_131
Mono_Fra_Max	monocyte percentage of leukocytes	PDGFRB	CHEMBL608533	MIDOSTAURIN	febrile bone marrow aplasia	PDGFRB_132
Mono_Fra_Max	monocyte percentage of leukocytes	PDGFRB	CHEMBL1200485	SORAFENIB TOSYLATE	alpha 1 foetoprotein increased	PDGFRB_133
Mono_Fra_Max	monocyte percentage of leukocytes	PDGFRB	CHEMBL1946170	REGORAFENIB	alpha 1 foetoprotein increased	PDGFRB_133
Mono_Fra_Max	monocyte percentage of leukocytes	PDGFRB	CHEMBL1201556	BECAPLERMIN	enterococcal infection	PDGFRB_134
Mono_Fra_Max	monocyte percentage of leukocytes	PDGFRB	CHEMBL608533	MIDOSTAURIN	posterior reversible encephalopathy syndrome	PDGFRB_135
Mono_Fra_Max	monocyte percentage of leukocytes	PDGFRB	CHEMBL535	SUNITINIB	gastrointestinal stromal tumour	PDGFRB_136
Mono_Fra_Max	monocyte percentage of leukocytes	PDGFRB	CHEMBL1642	IMATINIB MESYLATE	gastrointestinal stromal tumour	PDGFRB_136
Mono_Fra_Max	monocyte percentage of leukocytes	PDGFRB	CHEMBL1567	SUNITINIB MALATE	gastrointestinal stromal tumour	PDGFRB_136
Mono_Fra_Max	monocyte percentage of leukocytes	PDGFRB	CHEMBL1946170	REGORAFENIB	gastrointestinal stromal tumour	PDGFRB_136
Mono_Fra_Max	monocyte percentage of leukocytes	PDGFRB	CHEMBL576982	QUIZARTINIB	cardiac ventricular thrombosis	PDGFRB_137
Mono_Fra_Max	monocyte percentage of leukocytes	PDGFRB	CHEMBL608533	MIDOSTAURIN	biopsy bone marrow abnormal	PDGFRB_138
Mono_Fra_Max	monocyte percentage of leukocytes	PDGFRB	CHEMBL1200485	SORAFENIB TOSYLATE	ascites	PDGFRB_139
Mono_Fra_Max	monocyte percentage of leukocytes	PDGFRB	CHEMBL1946170	REGORAFENIB	ascites	PDGFRB_139
Mono_Fra_Max	monocyte percentage of leukocytes	PDGFRB	CHEMBL576982	QUIZARTINIB	systolic dysfunction	PDGFRB_14
Mono_Fra_Max	monocyte percentage of leukocytes	PDGFRB	CHEMBL608533	MIDOSTAURIN	ejection fraction decreased	PDGFRB_14
Mono_Fra_Max	monocyte percentage of leukocytes	PDGFRB	CHEMBL1201556	BECAPLERMIN	diastolic dysfunction	PDGFRB_14
Mono_Fra_Max	monocyte percentage of leukocytes	PDGFRB	CHEMBL608533	MIDOSTAURIN	bowen's disease	PDGFRB_140
Mono_Fra_Max	monocyte percentage of leukocytes	PDGFRB	CHEMBL535	SUNITINIB	skin exfoliation	PDGFRB_141
Mono_Fra_Max	monocyte percentage of leukocytes	PDGFRB	CHEMBL1200485	SORAFENIB TOSYLATE	skin exfoliation	PDGFRB_141
Mono_Fra_Max	monocyte percentage of leukocytes	PDGFRB	CHEMBL1567	SUNITINIB MALATE	skin exfoliation	PDGFRB_141
Mono_Fra_Max	monocyte percentage of leukocytes	PDGFRB	CHEMBL1946170	REGORAFENIB	skin exfoliation	PDGFRB_141
Mono_Fra_Max	monocyte percentage of leukocytes	PDGFRB	CHEMBL608533	MIDOSTAURIN	retinal haemorrhage	PDGFRB_142
Mono_Fra_Max	monocyte percentage of leukocytes	PDGFRB	CHEMBL1421	DASATINIB	philadelphia chromosome positive	PDGFRB_143
Mono_Fra_Max	monocyte percentage of leukocytes	PDGFRB	CHEMBL1642	IMATINIB MESYLATE	philadelphia chromosome positive	PDGFRB_143
Mono_Fra_Max	monocyte percentage of leukocytes	PDGFRB	CHEMBL576982	QUIZARTINIB	cardiomyopathy	PDGFRB_144
Mono_Fra_Max	monocyte percentage of leukocytes	PDGFRB	CHEMBL576982	QUIZARTINIB	peripheral arterial occlusive disease	PDGFRB_145
Mono_Fra_Max	monocyte percentage of leukocytes	PDGFRB	CHEMBL1201556	BECAPLERMIN	peripheral arterial occlusive disease	PDGFRB_145
Mono_Fra_Max	monocyte percentage of leukocytes	PDGFRB	CHEMBL1201556	BECAPLERMIN	culture wound positive	PDGFRB_146
Mono_Fra_Max	monocyte percentage of leukocytes	PDGFRB	CHEMBL1642	IMATINIB MESYLATE	periorbital oedema	PDGFRB_147
Mono_Fra_Max	monocyte percentage of leukocytes	PDGFRB	CHEMBL535	SUNITINIB	hypothyroidism	PDGFRB_148
Mono_Fra_Max	monocyte percentage of leukocytes	PDGFRB	CHEMBL1567	SUNITINIB MALATE	hypothyroidism	PDGFRB_148
Mono_Fra_Max	monocyte percentage of leukocytes	PDGFRB	CHEMBL1201733	PAZOPANIB HYDROCHLORIDE	hypothyroidism	PDGFRB_148
Mono_Fra_Max	monocyte percentage of leukocytes	PDGFRB	CHEMBL576982	QUIZARTINIB	hyperglycaemia	PDGFRB_15
Mono_Fra_Max	monocyte percentage of leukocytes	PDGFRB	CHEMBL1201556	BECAPLERMIN	blood glucose increased	PDGFRB_15
Mono_Fra_Max	monocyte percentage of leukocytes	PDGFRB	CHEMBL1946170	REGORAFENIB	colon cancer	PDGFRB_16
Mono_Fra_Max	monocyte percentage of leukocytes	PDGFRB	CHEMBL1946170	REGORAFENIB	colon cancer metastatic	PDGFRB_16
Mono_Fra_Max	monocyte percentage of leukocytes	PDGFRB	CHEMBL1946170	REGORAFENIB	colorectal cancer	PDGFRB_16
Mono_Fra_Max	monocyte percentage of leukocytes	PDGFRB	CHEMBL1946170	REGORAFENIB	colorectal cancer metastatic	PDGFRB_16
Mono_Fra_Max	monocyte percentage of leukocytes	PDGFRB	CHEMBL576982	QUIZARTINIB	angiopathy	PDGFRB_17
Mono_Fra_Max	monocyte percentage of leukocytes	PDGFRB	CHEMBL1201556	BECAPLERMIN	angioplasty	PDGFRB_17
Mono_Fra_Max	monocyte percentage of leukocytes	PDGFRB	CHEMBL535	SUNITINIB	dyspepsia	PDGFRB_18
Mono_Fra_Max	monocyte percentage of leukocytes	PDGFRB	CHEMBL1200485	SORAFENIB TOSYLATE	abdominal pain	PDGFRB_18
Mono_Fra_Max	monocyte percentage of leukocytes	PDGFRB	CHEMBL1567	SUNITINIB MALATE	dyspepsia	PDGFRB_18
Mono_Fra_Max	monocyte percentage of leukocytes	PDGFRB	CHEMBL1946170	REGORAFENIB	abdominal pain	PDGFRB_18
Mono_Fra_Max	monocyte percentage of leukocytes	PDGFRB	CHEMBL1946170	REGORAFENIB	abdominal pain upper	PDGFRB_18
Mono_Fra_Max	monocyte percentage of leukocytes	PDGFRB	CHEMBL3039504	NINTEDANIB ESYLATE	abdominal discomfort	PDGFRB_18
Mono_Fra_Max	monocyte percentage of leukocytes	PDGFRB	CHEMBL3039504	NINTEDANIB ESYLATE	abdominal pain upper	PDGFRB_18
Mono_Fra_Max	monocyte percentage of leukocytes	PDGFRB	CHEMBL1201556	BECAPLERMIN	skin graft	PDGFRB_19
Mono_Fra_Max	monocyte percentage of leukocytes	PDGFRB	CHEMBL1201556	BECAPLERMIN	skin graft detachment	PDGFRB_19
Mono_Fra_Max	monocyte percentage of leukocytes	PDGFRB	CHEMBL1201556	BECAPLERMIN	skin graft failure	PDGFRB_19
Mono_Fra_Max	monocyte percentage of leukocytes	PDGFRB	CHEMBL1200485	SORAFENIB TOSYLATE	hepatic encephalopathy	PDGFRB_2
Mono_Fra_Max	monocyte percentage of leukocytes	PDGFRB	CHEMBL1200485	SORAFENIB TOSYLATE	hepatic function abnormal	PDGFRB_2
Mono_Fra_Max	monocyte percentage of leukocytes	PDGFRB	CHEMBL1201733	PAZOPANIB HYDROCHLORIDE	hepatic function abnormal	PDGFRB_2
Mono_Fra_Max	monocyte percentage of leukocytes	PDGFRB	CHEMBL1946170	REGORAFENIB	hepatic encephalopathy	PDGFRB_2
Mono_Fra_Max	monocyte percentage of leukocytes	PDGFRB	CHEMBL1946170	REGORAFENIB	hepatic function abnormal	PDGFRB_2
Mono_Fra_Max	monocyte percentage of leukocytes	PDGFRB	CHEMBL3039504	NINTEDANIB ESYLATE	liver disorder	PDGFRB_2
Mono_Fra_Max	monocyte percentage of leukocytes	PDGFRB	CHEMBL535	SUNITINIB	dehydration	PDGFRB_20
Mono_Fra_Max	monocyte percentage of leukocytes	PDGFRB	CHEMBL1421	DASATINIB	fluid retention	PDGFRB_20
Mono_Fra_Max	monocyte percentage of leukocytes	PDGFRB	CHEMBL1642	IMATINIB MESYLATE	fluid retention	PDGFRB_20
Mono_Fra_Max	monocyte percentage of leukocytes	PDGFRB	CHEMBL1567	SUNITINIB MALATE	dehydration	PDGFRB_20
Mono_Fra_Max	monocyte percentage of leukocytes	PDGFRB	CHEMBL1946170	REGORAFENIB	dehydration	PDGFRB_20
Mono_Fra_Max	monocyte percentage of leukocytes	PDGFRB	CHEMBL1421	DASATINIB	pulmonary oedema	PDGFRB_21
Mono_Fra_Max	monocyte percentage of leukocytes	PDGFRB	CHEMBL1642	IMATINIB MESYLATE	oedema	PDGFRB_21
Mono_Fra_Max	monocyte percentage of leukocytes	PDGFRB	CHEMBL1642	IMATINIB MESYLATE	oedema peripheral	PDGFRB_21
Mono_Fra_Max	monocyte percentage of leukocytes	PDGFRB	CHEMBL608533	MIDOSTAURIN	enterobacter sepsis	PDGFRB_22
Mono_Fra_Max	monocyte percentage of leukocytes	PDGFRB	CHEMBL1201556	BECAPLERMIN	escherichia infection	PDGFRB_22
Mono_Fra_Max	monocyte percentage of leukocytes	PDGFRB	CHEMBL1201556	BECAPLERMIN	escherichia test positive	PDGFRB_22
Mono_Fra_Max	monocyte percentage of leukocytes	PDGFRB	CHEMBL535	SUNITINIB	metastatic renal cell carcinoma	PDGFRB_23
Mono_Fra_Max	monocyte percentage of leukocytes	PDGFRB	CHEMBL535	SUNITINIB	renal cancer	PDGFRB_23
Mono_Fra_Max	monocyte percentage of leukocytes	PDGFRB	CHEMBL535	SUNITINIB	renal cancer metastatic	PDGFRB_23
Mono_Fra_Max	monocyte percentage of leukocytes	PDGFRB	CHEMBL535	SUNITINIB	renal cell carcinoma	PDGFRB_23
Mono_Fra_Max	monocyte percentage of leukocytes	PDGFRB	CHEMBL1200485	SORAFENIB TOSYLATE	renal cell carcinoma	PDGFRB_23
Mono_Fra_Max	monocyte percentage of leukocytes	PDGFRB	CHEMBL1567	SUNITINIB MALATE	metastatic renal cell carcinoma	PDGFRB_23
Mono_Fra_Max	monocyte percentage of leukocytes	PDGFRB	CHEMBL1567	SUNITINIB MALATE	renal cancer	PDGFRB_23
Mono_Fra_Max	monocyte percentage of leukocytes	PDGFRB	CHEMBL1567	SUNITINIB MALATE	renal cancer metastatic	PDGFRB_23
Mono_Fra_Max	monocyte percentage of leukocytes	PDGFRB	CHEMBL1567	SUNITINIB MALATE	renal cell carcinoma	PDGFRB_23
Mono_Fra_Max	monocyte percentage of leukocytes	PDGFRB	CHEMBL1201733	PAZOPANIB HYDROCHLORIDE	renal cancer	PDGFRB_23
Mono_Fra_Max	monocyte percentage of leukocytes	PDGFRB	CHEMBL1201733	PAZOPANIB HYDROCHLORIDE	renal cell carcinoma	PDGFRB_23
Mono_Fra_Max	monocyte percentage of leukocytes	PDGFRB	CHEMBL535	SUNITINIB	fatigue	PDGFRB_24
Mono_Fra_Max	monocyte percentage of leukocytes	PDGFRB	CHEMBL535	SUNITINIB	asthenia	PDGFRB_24
Mono_Fra_Max	monocyte percentage of leukocytes	PDGFRB	CHEMBL1421	DASATINIB	fatigue	PDGFRB_24
Mono_Fra_Max	monocyte percentage of leukocytes	PDGFRB	CHEMBL1200485	SORAFENIB TOSYLATE	fatigue	PDGFRB_24
Mono_Fra_Max	monocyte percentage of leukocytes	PDGFRB	CHEMBL1200485	SORAFENIB TOSYLATE	asthenia	PDGFRB_24
Mono_Fra_Max	monocyte percentage of leukocytes	PDGFRB	CHEMBL2105756	TIVOZANIB HYDROCHLORIDE	fatigue	PDGFRB_24
Mono_Fra_Max	monocyte percentage of leukocytes	PDGFRB	CHEMBL1567	SUNITINIB MALATE	fatigue	PDGFRB_24
Mono_Fra_Max	monocyte percentage of leukocytes	PDGFRB	CHEMBL1567	SUNITINIB MALATE	asthenia	PDGFRB_24
Mono_Fra_Max	monocyte percentage of leukocytes	PDGFRB	CHEMBL1201733	PAZOPANIB HYDROCHLORIDE	fatigue	PDGFRB_24
Mono_Fra_Max	monocyte percentage of leukocytes	PDGFRB	CHEMBL1946170	REGORAFENIB	fatigue	PDGFRB_24
Mono_Fra_Max	monocyte percentage of leukocytes	PDGFRB	CHEMBL1946170	REGORAFENIB	asthenia	PDGFRB_24
Mono_Fra_Max	monocyte percentage of leukocytes	PDGFRB	CHEMBL1201556	BECAPLERMIN	osteomyelitis	PDGFRB_25
Mono_Fra_Max	monocyte percentage of leukocytes	PDGFRB	CHEMBL1201556	BECAPLERMIN	osteomyelitis acute	PDGFRB_25
Mono_Fra_Max	monocyte percentage of leukocytes	PDGFRB	CHEMBL1201556	BECAPLERMIN	osteomyelitis chronic	PDGFRB_25
Mono_Fra_Max	monocyte percentage of leukocytes	PDGFRB	CHEMBL535	SUNITINIB	disease progression	PDGFRB_26
Mono_Fra_Max	monocyte percentage of leukocytes	PDGFRB	CHEMBL535	SUNITINIB	neoplasm malignant	PDGFRB_26
Mono_Fra_Max	monocyte percentage of leukocytes	PDGFRB	CHEMBL535	SUNITINIB	neoplasm progression	PDGFRB_26
Mono_Fra_Max	monocyte percentage of leukocytes	PDGFRB	CHEMBL535	SUNITINIB	second primary malignancy	PDGFRB_26
Mono_Fra_Max	monocyte percentage of leukocytes	PDGFRB	CHEMBL1421	DASATINIB	malignant neoplasm progression	PDGFRB_26
Mono_Fra_Max	monocyte percentage of leukocytes	PDGFRB	CHEMBL1642	IMATINIB MESYLATE	malignant neoplasm progression	PDGFRB_26
Mono_Fra_Max	monocyte percentage of leukocytes	PDGFRB	CHEMBL1642	IMATINIB MESYLATE	neoplasm malignant	PDGFRB_26
Mono_Fra_Max	monocyte percentage of leukocytes	PDGFRB	CHEMBL1642	IMATINIB MESYLATE	second primary malignancy	PDGFRB_26
Mono_Fra_Max	monocyte percentage of leukocytes	PDGFRB	CHEMBL1567	SUNITINIB MALATE	disease progression	PDGFRB_26
Mono_Fra_Max	monocyte percentage of leukocytes	PDGFRB	CHEMBL1567	SUNITINIB MALATE	neoplasm malignant	PDGFRB_26
Mono_Fra_Max	monocyte percentage of leukocytes	PDGFRB	CHEMBL1567	SUNITINIB MALATE	neoplasm progression	PDGFRB_26
Mono_Fra_Max	monocyte percentage of leukocytes	PDGFRB	CHEMBL1567	SUNITINIB MALATE	second primary malignancy	PDGFRB_26
Mono_Fra_Max	monocyte percentage of leukocytes	PDGFRB	CHEMBL1201733	PAZOPANIB HYDROCHLORIDE	disease progression	PDGFRB_26
Mono_Fra_Max	monocyte percentage of leukocytes	PDGFRB	CHEMBL1201733	PAZOPANIB HYDROCHLORIDE	malignant neoplasm progression	PDGFRB_26
Mono_Fra_Max	monocyte percentage of leukocytes	PDGFRB	CHEMBL1908391	MASITINIB	second primary malignancy	PDGFRB_26
Mono_Fra_Max	monocyte percentage of leukocytes	PDGFRB	CHEMBL1201556	BECAPLERMIN	bone operation	PDGFRB_27
Mono_Fra_Max	monocyte percentage of leukocytes	PDGFRB	CHEMBL1201556	BECAPLERMIN	surgery	PDGFRB_27
Mono_Fra_Max	monocyte percentage of leukocytes	PDGFRB	CHEMBL608533	MIDOSTAURIN	wound secretion	PDGFRB_28
Mono_Fra_Max	monocyte percentage of leukocytes	PDGFRB	CHEMBL1201556	BECAPLERMIN	inflammation of wound	PDGFRB_28
Mono_Fra_Max	monocyte percentage of leukocytes	PDGFRB	CHEMBL1201556	BECAPLERMIN	wound	PDGFRB_28
Mono_Fra_Max	monocyte percentage of leukocytes	PDGFRB	CHEMBL1201556	BECAPLERMIN	wound complication	PDGFRB_28
Mono_Fra_Max	monocyte percentage of leukocytes	PDGFRB	CHEMBL1201556	BECAPLERMIN	wound drainage	PDGFRB_28
Mono_Fra_Max	monocyte percentage of leukocytes	PDGFRB	CHEMBL1201556	BECAPLERMIN	wound haemorrhage	PDGFRB_28
Mono_Fra_Max	monocyte percentage of leukocytes	PDGFRB	CHEMBL1201556	BECAPLERMIN	wound infection	PDGFRB_28
Mono_Fra_Max	monocyte percentage of leukocytes	PDGFRB	CHEMBL1201556	BECAPLERMIN	wound necrosis	PDGFRB_28
Mono_Fra_Max	monocyte percentage of leukocytes	PDGFRB	CHEMBL1201556	BECAPLERMIN	wound secretion	PDGFRB_28
Mono_Fra_Max	monocyte percentage of leukocytes	PDGFRB	CHEMBL1200485	SORAFENIB TOSYLATE	lipase increased	PDGFRB_29
Mono_Fra_Max	monocyte percentage of leukocytes	PDGFRB	CHEMBL1201556	BECAPLERMIN	dyslipidaemia	PDGFRB_29
Mono_Fra_Max	monocyte percentage of leukocytes	PDGFRB	CHEMBL1201556	BECAPLERMIN	hyperlipidaemia	PDGFRB_29
Mono_Fra_Max	monocyte percentage of leukocytes	PDGFRB	CHEMBL1201556	BECAPLERMIN	bacterial test positive	PDGFRB_3
Mono_Fra_Max	monocyte percentage of leukocytes	PDGFRB	CHEMBL1201556	BECAPLERMIN	staphylococcus test	PDGFRB_3
Mono_Fra_Max	monocyte percentage of leukocytes	PDGFRB	CHEMBL1201556	BECAPLERMIN	staphylococcus test positive	PDGFRB_3
Mono_Fra_Max	monocyte percentage of leukocytes	PDGFRB	CHEMBL1201556	BECAPLERMIN	cardiac failure acute	PDGFRB_30
Mono_Fra_Max	monocyte percentage of leukocytes	PDGFRB	CHEMBL1201556	BECAPLERMIN	cardiovascular insufficiency	PDGFRB_30
Mono_Fra_Max	monocyte percentage of leukocytes	PDGFRB	CHEMBL3039504	NINTEDANIB ESYLATE	liver injury	PDGFRB_31
Mono_Fra_Max	monocyte percentage of leukocytes	PDGFRB	CHEMBL1201556	BECAPLERMIN	soft tissue flap operation	PDGFRB_32
Mono_Fra_Max	monocyte percentage of leukocytes	PDGFRB	CHEMBL535	SUNITINIB	platelet count decreased	PDGFRB_33
Mono_Fra_Max	monocyte percentage of leukocytes	PDGFRB	CHEMBL535	SUNITINIB	thrombocytopenia	PDGFRB_33
Mono_Fra_Max	monocyte percentage of leukocytes	PDGFRB	CHEMBL1567	SUNITINIB MALATE	platelet count decreased	PDGFRB_33
Mono_Fra_Max	monocyte percentage of leukocytes	PDGFRB	CHEMBL1567	SUNITINIB MALATE	thrombocytopenia	PDGFRB_33
Mono_Fra_Max	monocyte percentage of leukocytes	PDGFRB	CHEMBL608533	MIDOSTAURIN	thrombocytopenia	PDGFRB_33
Mono_Fra_Max	monocyte percentage of leukocytes	PDGFRB	CHEMBL535	SUNITINIB	mucosal inflammation	PDGFRB_34
Mono_Fra_Max	monocyte percentage of leukocytes	PDGFRB	CHEMBL1567	SUNITINIB MALATE	mucosal inflammation	PDGFRB_34
Mono_Fra_Max	monocyte percentage of leukocytes	PDGFRB	CHEMBL608533	MIDOSTAURIN	colitis	PDGFRB_34
Mono_Fra_Max	monocyte percentage of leukocytes	PDGFRB	CHEMBL608533	MIDOSTAURIN	mucosal inflammation	PDGFRB_34
Mono_Fra_Max	monocyte percentage of leukocytes	PDGFRB	CHEMBL1946170	REGORAFENIB	mucosal inflammation	PDGFRB_34
Mono_Fra_Max	monocyte percentage of leukocytes	PDGFRB	CHEMBL608533	MIDOSTAURIN	pneumonia	PDGFRB_35
Mono_Fra_Max	monocyte percentage of leukocytes	PDGFRB	CHEMBL608533	MIDOSTAURIN	pneumonitis	PDGFRB_35
Mono_Fra_Max	monocyte percentage of leukocytes	PDGFRB	CHEMBL535	SUNITINIB	dry skin	PDGFRB_36
Mono_Fra_Max	monocyte percentage of leukocytes	PDGFRB	CHEMBL1200485	SORAFENIB TOSYLATE	dry skin	PDGFRB_36
Mono_Fra_Max	monocyte percentage of leukocytes	PDGFRB	CHEMBL1567	SUNITINIB MALATE	dry skin	PDGFRB_36
Mono_Fra_Max	monocyte percentage of leukocytes	PDGFRB	CHEMBL1946170	REGORAFENIB	dry mouth	PDGFRB_36
Mono_Fra_Max	monocyte percentage of leukocytes	PDGFRB	CHEMBL1946170	REGORAFENIB	dry skin	PDGFRB_36
Mono_Fra_Max	monocyte percentage of leukocytes	PDGFRB	CHEMBL1642	IMATINIB MESYLATE	metastases to liver	PDGFRB_37
Mono_Fra_Max	monocyte percentage of leukocytes	PDGFRB	CHEMBL1200485	SORAFENIB TOSYLATE	metastases to lung	PDGFRB_37
Mono_Fra_Max	monocyte percentage of leukocytes	PDGFRB	CHEMBL1201733	PAZOPANIB HYDROCHLORIDE	metastases to lung	PDGFRB_37
Mono_Fra_Max	monocyte percentage of leukocytes	PDGFRB	CHEMBL1946170	REGORAFENIB	metastases to liver	PDGFRB_37
Mono_Fra_Max	monocyte percentage of leukocytes	PDGFRB	CHEMBL1946170	REGORAFENIB	metastases to lung	PDGFRB_37
Mono_Fra_Max	monocyte percentage of leukocytes	PDGFRB	CHEMBL2105756	TIVOZANIB HYDROCHLORIDE	sepsis	PDGFRB_38
Mono_Fra_Max	monocyte percentage of leukocytes	PDGFRB	CHEMBL608533	MIDOSTAURIN	bacteraemia	PDGFRB_38
Mono_Fra_Max	monocyte percentage of leukocytes	PDGFRB	CHEMBL608533	MIDOSTAURIN	sepsis	PDGFRB_38
Mono_Fra_Max	monocyte percentage of leukocytes	PDGFRB	CHEMBL608533	MIDOSTAURIN	septic shock	PDGFRB_38
Mono_Fra_Max	monocyte percentage of leukocytes	PDGFRB	CHEMBL1201556	BECAPLERMIN	sepsis	PDGFRB_38
Mono_Fra_Max	monocyte percentage of leukocytes	PDGFRB	CHEMBL1201556	BECAPLERMIN	acute kidney injury	PDGFRB_39
Mono_Fra_Max	monocyte percentage of leukocytes	PDGFRB	CHEMBL535	SUNITINIB	glossodynia	PDGFRB_4
Mono_Fra_Max	monocyte percentage of leukocytes	PDGFRB	CHEMBL535	SUNITINIB	oral pain	PDGFRB_4
Mono_Fra_Max	monocyte percentage of leukocytes	PDGFRB	CHEMBL535	SUNITINIB	stomatitis	PDGFRB_4
Mono_Fra_Max	monocyte percentage of leukocytes	PDGFRB	CHEMBL1200485	SORAFENIB TOSYLATE	stomatitis	PDGFRB_4
Mono_Fra_Max	monocyte percentage of leukocytes	PDGFRB	CHEMBL1567	SUNITINIB MALATE	glossodynia	PDGFRB_4
Mono_Fra_Max	monocyte percentage of leukocytes	PDGFRB	CHEMBL1567	SUNITINIB MALATE	oral pain	PDGFRB_4
Mono_Fra_Max	monocyte percentage of leukocytes	PDGFRB	CHEMBL1567	SUNITINIB MALATE	stomatitis	PDGFRB_4
Mono_Fra_Max	monocyte percentage of leukocytes	PDGFRB	CHEMBL1946170	REGORAFENIB	oral pain	PDGFRB_4
Mono_Fra_Max	monocyte percentage of leukocytes	PDGFRB	CHEMBL1946170	REGORAFENIB	stomatitis	PDGFRB_4
Mono_Fra_Max	monocyte percentage of leukocytes	PDGFRB	CHEMBL3039504	NINTEDANIB ESYLATE	idiopathic pulmonary fibrosis	PDGFRB_40
Mono_Fra_Max	monocyte percentage of leukocytes	PDGFRB	CHEMBL3039504	NINTEDANIB ESYLATE	interstitial lung disease	PDGFRB_40
Mono_Fra_Max	monocyte percentage of leukocytes	PDGFRB	CHEMBL608533	MIDOSTAURIN	acute motor-sensory axonal neuropathy	PDGFRB_41
Mono_Fra_Max	monocyte percentage of leukocytes	PDGFRB	CHEMBL1567	SUNITINIB MALATE	skin discolouration	PDGFRB_42
Mono_Fra_Max	monocyte percentage of leukocytes	PDGFRB	CHEMBL1201556	BECAPLERMIN	application site discolouration	PDGFRB_42
Mono_Fra_Max	monocyte percentage of leukocytes	PDGFRB	CHEMBL3039504	NINTEDANIB ESYLATE	forced vital capacity decreased	PDGFRB_43
Mono_Fra_Max	monocyte percentage of leukocytes	PDGFRB	CHEMBL3039504	NINTEDANIB ESYLATE	pulmonary function test decreased	PDGFRB_43
Mono_Fra_Max	monocyte percentage of leukocytes	PDGFRB	CHEMBL1201556	BECAPLERMIN	obesity	PDGFRB_44
Mono_Fra_Max	monocyte percentage of leukocytes	PDGFRB	CHEMBL1946170	REGORAFENIB	gait disturbance	PDGFRB_45
Mono_Fra_Max	monocyte percentage of leukocytes	PDGFRB	CHEMBL1200485	SORAFENIB TOSYLATE	dysphonia	PDGFRB_46
Mono_Fra_Max	monocyte percentage of leukocytes	PDGFRB	CHEMBL2105756	TIVOZANIB HYDROCHLORIDE	dysphonia	PDGFRB_46
Mono_Fra_Max	monocyte percentage of leukocytes	PDGFRB	CHEMBL608533	MIDOSTAURIN	dysphagia	PDGFRB_46
Mono_Fra_Max	monocyte percentage of leukocytes	PDGFRB	CHEMBL1946170	REGORAFENIB	dysphonia	PDGFRB_46
Mono_Fra_Max	monocyte percentage of leukocytes	PDGFRB	CHEMBL1201556	BECAPLERMIN	diabetic foot	PDGFRB_47
Mono_Fra_Max	monocyte percentage of leukocytes	PDGFRB	CHEMBL1201556	BECAPLERMIN	diabetic foot infection	PDGFRB_47
Mono_Fra_Max	monocyte percentage of leukocytes	PDGFRB	CHEMBL3039504	NINTEDANIB ESYLATE	cough	PDGFRB_48
Mono_Fra_Max	monocyte percentage of leukocytes	PDGFRB	CHEMBL3039504	NINTEDANIB ESYLATE	productive cough	PDGFRB_48
Mono_Fra_Max	monocyte percentage of leukocytes	PDGFRB	CHEMBL1421	DASATINIB	acute lymphocytic leukaemia recurrent	PDGFRB_49
Mono_Fra_Max	monocyte percentage of leukocytes	PDGFRB	CHEMBL1642	IMATINIB MESYLATE	acute lymphocytic leukaemia recurrent	PDGFRB_49
Mono_Fra_Max	monocyte percentage of leukocytes	PDGFRB	CHEMBL1642	IMATINIB MESYLATE	chronic myeloid leukaemia recurrent	PDGFRB_49
Mono_Fra_Max	monocyte percentage of leukocytes	PDGFRB	CHEMBL1642	IMATINIB MESYLATE	leukaemia recurrent	PDGFRB_49
Mono_Fra_Max	monocyte percentage of leukocytes	PDGFRB	CHEMBL608533	MIDOSTAURIN	acute myeloid leukaemia recurrent	PDGFRB_49
Mono_Fra_Max	monocyte percentage of leukocytes	PDGFRB	CHEMBL608533	MIDOSTAURIN	leukaemia recurrent	PDGFRB_49
Mono_Fra_Max	monocyte percentage of leukocytes	PDGFRB	CHEMBL535	SUNITINIB	blood pressure increased	PDGFRB_5
Mono_Fra_Max	monocyte percentage of leukocytes	PDGFRB	CHEMBL535	SUNITINIB	hypertension	PDGFRB_5
Mono_Fra_Max	monocyte percentage of leukocytes	PDGFRB	CHEMBL1421	DASATINIB	pulmonary hypertension	PDGFRB_5
Mono_Fra_Max	monocyte percentage of leukocytes	PDGFRB	CHEMBL1200485	SORAFENIB TOSYLATE	blood pressure increased	PDGFRB_5
Mono_Fra_Max	monocyte percentage of leukocytes	PDGFRB	CHEMBL1200485	SORAFENIB TOSYLATE	hypertension	PDGFRB_5
Mono_Fra_Max	monocyte percentage of leukocytes	PDGFRB	CHEMBL2105756	TIVOZANIB HYDROCHLORIDE	blood pressure increased	PDGFRB_5
Mono_Fra_Max	monocyte percentage of leukocytes	PDGFRB	CHEMBL1567	SUNITINIB MALATE	blood pressure increased	PDGFRB_5
Mono_Fra_Max	monocyte percentage of leukocytes	PDGFRB	CHEMBL1567	SUNITINIB MALATE	hypertension	PDGFRB_5
Mono_Fra_Max	monocyte percentage of leukocytes	PDGFRB	CHEMBL1201733	PAZOPANIB HYDROCHLORIDE	blood pressure increased	PDGFRB_5
Mono_Fra_Max	monocyte percentage of leukocytes	PDGFRB	CHEMBL1201733	PAZOPANIB HYDROCHLORIDE	hypertension	PDGFRB_5
Mono_Fra_Max	monocyte percentage of leukocytes	PDGFRB	CHEMBL1946170	REGORAFENIB	blood pressure increased	PDGFRB_5
Mono_Fra_Max	monocyte percentage of leukocytes	PDGFRB	CHEMBL1946170	REGORAFENIB	hypertension	PDGFRB_5
Mono_Fra_Max	monocyte percentage of leukocytes	PDGFRB	CHEMBL3039504	NINTEDANIB ESYLATE	pulmonary hypertension	PDGFRB_5
Mono_Fra_Max	monocyte percentage of leukocytes	PDGFRB	CHEMBL1200485	SORAFENIB TOSYLATE	blood bilirubin increased	PDGFRB_50
Mono_Fra_Max	monocyte percentage of leukocytes	PDGFRB	CHEMBL608533	MIDOSTAURIN	hyperbilirubinaemia	PDGFRB_50
Mono_Fra_Max	monocyte percentage of leukocytes	PDGFRB	CHEMBL1201733	PAZOPANIB HYDROCHLORIDE	blood bilirubin increased	PDGFRB_50
Mono_Fra_Max	monocyte percentage of leukocytes	PDGFRB	CHEMBL1946170	REGORAFENIB	blood bilirubin increased	PDGFRB_50
Mono_Fra_Max	monocyte percentage of leukocytes	PDGFRB	CHEMBL1201733	PAZOPANIB HYDROCHLORIDE	proteinuria	PDGFRB_51
Mono_Fra_Max	monocyte percentage of leukocytes	PDGFRB	CHEMBL1200485	SORAFENIB TOSYLATE	hepatic cancer	PDGFRB_52
Mono_Fra_Max	monocyte percentage of leukocytes	PDGFRB	CHEMBL1200485	SORAFENIB TOSYLATE	hepatocellular carcinoma	PDGFRB_52
Mono_Fra_Max	monocyte percentage of leukocytes	PDGFRB	CHEMBL1946170	REGORAFENIB	hepatocellular carcinoma	PDGFRB_52
Mono_Fra_Max	monocyte percentage of leukocytes	PDGFRB	CHEMBL1200485	SORAFENIB TOSYLATE	pain of skin	PDGFRB_53
Mono_Fra_Max	monocyte percentage of leukocytes	PDGFRB	CHEMBL1200485	SORAFENIB TOSYLATE	rash	PDGFRB_53
Mono_Fra_Max	monocyte percentage of leukocytes	PDGFRB	CHEMBL1946170	REGORAFENIB	erythema	PDGFRB_53
Mono_Fra_Max	monocyte percentage of leukocytes	PDGFRB	CHEMBL1946170	REGORAFENIB	rash	PDGFRB_53
Mono_Fra_Max	monocyte percentage of leukocytes	PDGFRB	CHEMBL1201556	BECAPLERMIN	peripheral ischaemia	PDGFRB_54
Mono_Fra_Max	monocyte percentage of leukocytes	PDGFRB	CHEMBL3039504	NINTEDANIB ESYLATE	intestinal ischaemia	PDGFRB_54
Mono_Fra_Max	monocyte percentage of leukocytes	PDGFRB	CHEMBL3039504	NINTEDANIB ESYLATE	pulmonary embolism	PDGFRB_55
Mono_Fra_Max	monocyte percentage of leukocytes	PDGFRB	CHEMBL3039504	NINTEDANIB ESYLATE	oxygen saturation decreased	PDGFRB_56
Mono_Fra_Max	monocyte percentage of leukocytes	PDGFRB	CHEMBL1201556	BECAPLERMIN	peripheral vascular disorder	PDGFRB_57
Mono_Fra_Max	monocyte percentage of leukocytes	PDGFRB	CHEMBL1201556	BECAPLERMIN	peripheral venous disease	PDGFRB_57
Mono_Fra_Max	monocyte percentage of leukocytes	PDGFRB	CHEMBL535	SUNITINIB	ageusia	PDGFRB_58
Mono_Fra_Max	monocyte percentage of leukocytes	PDGFRB	CHEMBL535	SUNITINIB	dysgeusia	PDGFRB_58
Mono_Fra_Max	monocyte percentage of leukocytes	PDGFRB	CHEMBL1567	SUNITINIB MALATE	ageusia	PDGFRB_58
Mono_Fra_Max	monocyte percentage of leukocytes	PDGFRB	CHEMBL1567	SUNITINIB MALATE	dysgeusia	PDGFRB_58
Mono_Fra_Max	monocyte percentage of leukocytes	PDGFRB	CHEMBL1201733	PAZOPANIB HYDROCHLORIDE	ageusia	PDGFRB_58
Mono_Fra_Max	monocyte percentage of leukocytes	PDGFRB	CHEMBL1201733	PAZOPANIB HYDROCHLORIDE	dysgeusia	PDGFRB_58
Mono_Fra_Max	monocyte percentage of leukocytes	PDGFRB	CHEMBL1421	DASATINIB	chronic myeloid leukaemia	PDGFRB_59
Mono_Fra_Max	monocyte percentage of leukocytes	PDGFRB	CHEMBL1642	IMATINIB MESYLATE	chronic myeloid leukaemia	PDGFRB_59
Mono_Fra_Max	monocyte percentage of leukocytes	PDGFRB	CHEMBL608533	MIDOSTAURIN	acute myeloid leukaemia	PDGFRB_59
Mono_Fra_Max	monocyte percentage of leukocytes	PDGFRB	CHEMBL1908391	MASITINIB	acute lymphocytic leukaemia	PDGFRB_59
Mono_Fra_Max	monocyte percentage of leukocytes	PDGFRB	CHEMBL535	SUNITINIB	pleural effusion	PDGFRB_6
Mono_Fra_Max	monocyte percentage of leukocytes	PDGFRB	CHEMBL1421	DASATINIB	chylothorax	PDGFRB_6
Mono_Fra_Max	monocyte percentage of leukocytes	PDGFRB	CHEMBL1421	DASATINIB	pericardial effusion	PDGFRB_6
Mono_Fra_Max	monocyte percentage of leukocytes	PDGFRB	CHEMBL1421	DASATINIB	pleural effusion	PDGFRB_6
Mono_Fra_Max	monocyte percentage of leukocytes	PDGFRB	CHEMBL1642	IMATINIB MESYLATE	pleural effusion	PDGFRB_6
Mono_Fra_Max	monocyte percentage of leukocytes	PDGFRB	CHEMBL1567	SUNITINIB MALATE	pleural effusion	PDGFRB_6
Mono_Fra_Max	monocyte percentage of leukocytes	PDGFRB	CHEMBL1201556	BECAPLERMIN	pneumomediastinum	PDGFRB_6
Mono_Fra_Max	monocyte percentage of leukocytes	PDGFRB	CHEMBL1201556	BECAPLERMIN	pneumoperitoneum	PDGFRB_6
Mono_Fra_Max	monocyte percentage of leukocytes	PDGFRB	CHEMBL3039504	NINTEDANIB ESYLATE	pneumothorax	PDGFRB_6
Mono_Fra_Max	monocyte percentage of leukocytes	PDGFRB	CHEMBL1946170	REGORAFENIB	carcinoembryonic antigen increased	PDGFRB_60
Mono_Fra_Max	monocyte percentage of leukocytes	PDGFRB	CHEMBL1946170	REGORAFENIB	tumour marker increased	PDGFRB_60
Mono_Fra_Max	monocyte percentage of leukocytes	PDGFRB	CHEMBL608533	MIDOSTAURIN	aspergillus infection	PDGFRB_61
Mono_Fra_Max	monocyte percentage of leukocytes	PDGFRB	CHEMBL608533	MIDOSTAURIN	bronchopulmonary aspergillosis	PDGFRB_61
Mono_Fra_Max	monocyte percentage of leukocytes	PDGFRB	CHEMBL1201556	BECAPLERMIN	pedal pulse decreased	PDGFRB_62
Mono_Fra_Max	monocyte percentage of leukocytes	PDGFRB	CHEMBL1201556	BECAPLERMIN	thecal sac compression	PDGFRB_63
Mono_Fra_Max	monocyte percentage of leukocytes	PDGFRB	CHEMBL576982	QUIZARTINIB	phlebotomy	PDGFRB_64
Mono_Fra_Max	monocyte percentage of leukocytes	PDGFRB	CHEMBL608533	MIDOSTAURIN	tryptase increased	PDGFRB_65
Mono_Fra_Max	monocyte percentage of leukocytes	PDGFRB	CHEMBL1201556	BECAPLERMIN	gangrene	PDGFRB_66
Mono_Fra_Max	monocyte percentage of leukocytes	PDGFRB	CHEMBL1201556	BECAPLERMIN	foot deformity	PDGFRB_67
Mono_Fra_Max	monocyte percentage of leukocytes	PDGFRB	CHEMBL1201556	BECAPLERMIN	cellulitis	PDGFRB_68
Mono_Fra_Max	monocyte percentage of leukocytes	PDGFRB	CHEMBL608533	MIDOSTAURIN	pneumonia respiratory syncytial viral	PDGFRB_69
Mono_Fra_Max	monocyte percentage of leukocytes	PDGFRB	CHEMBL1201556	BECAPLERMIN	amputation	PDGFRB_7
Mono_Fra_Max	monocyte percentage of leukocytes	PDGFRB	CHEMBL1201556	BECAPLERMIN	calcanectomy	PDGFRB_7
Mono_Fra_Max	monocyte percentage of leukocytes	PDGFRB	CHEMBL1201556	BECAPLERMIN	foot amputation	PDGFRB_7
Mono_Fra_Max	monocyte percentage of leukocytes	PDGFRB	CHEMBL1201556	BECAPLERMIN	leg amputation	PDGFRB_7
Mono_Fra_Max	monocyte percentage of leukocytes	PDGFRB	CHEMBL1201556	BECAPLERMIN	metatarsal excision	PDGFRB_7
Mono_Fra_Max	monocyte percentage of leukocytes	PDGFRB	CHEMBL1201556	BECAPLERMIN	toe amputation	PDGFRB_7
Mono_Fra_Max	monocyte percentage of leukocytes	PDGFRB	CHEMBL1908391	MASITINIB	atrial fibrillation	PDGFRB_70
Mono_Fra_Max	monocyte percentage of leukocytes	PDGFRB	CHEMBL1946170	REGORAFENIB	exercise tolerance decreased	PDGFRB_71
Mono_Fra_Max	monocyte percentage of leukocytes	PDGFRB	CHEMBL3039504	NINTEDANIB ESYLATE	flatulence	PDGFRB_72
Mono_Fra_Max	monocyte percentage of leukocytes	PDGFRB	CHEMBL535	SUNITINIB	decreased appetite	PDGFRB_73
Mono_Fra_Max	monocyte percentage of leukocytes	PDGFRB	CHEMBL1200485	SORAFENIB TOSYLATE	decreased appetite	PDGFRB_73
Mono_Fra_Max	monocyte percentage of leukocytes	PDGFRB	CHEMBL1200485	SORAFENIB TOSYLATE	weight decreased	PDGFRB_73
Mono_Fra_Max	monocyte percentage of leukocytes	PDGFRB	CHEMBL2105756	TIVOZANIB HYDROCHLORIDE	decreased appetite	PDGFRB_73
Mono_Fra_Max	monocyte percentage of leukocytes	PDGFRB	CHEMBL1567	SUNITINIB MALATE	decreased appetite	PDGFRB_73
Mono_Fra_Max	monocyte percentage of leukocytes	PDGFRB	CHEMBL1567	SUNITINIB MALATE	weight decreased	PDGFRB_73
Mono_Fra_Max	monocyte percentage of leukocytes	PDGFRB	CHEMBL1201733	PAZOPANIB HYDROCHLORIDE	decreased appetite	PDGFRB_73
Mono_Fra_Max	monocyte percentage of leukocytes	PDGFRB	CHEMBL1201733	PAZOPANIB HYDROCHLORIDE	weight decreased	PDGFRB_73
Mono_Fra_Max	monocyte percentage of leukocytes	PDGFRB	CHEMBL1946170	REGORAFENIB	decreased appetite	PDGFRB_73
Mono_Fra_Max	monocyte percentage of leukocytes	PDGFRB	CHEMBL1946170	REGORAFENIB	weight decreased	PDGFRB_73
Mono_Fra_Max	monocyte percentage of leukocytes	PDGFRB	CHEMBL3039504	NINTEDANIB ESYLATE	abnormal loss of weight	PDGFRB_73
Mono_Fra_Max	monocyte percentage of leukocytes	PDGFRB	CHEMBL3039504	NINTEDANIB ESYLATE	decreased appetite	PDGFRB_73
Mono_Fra_Max	monocyte percentage of leukocytes	PDGFRB	CHEMBL3039504	NINTEDANIB ESYLATE	weight decreased	PDGFRB_73
Mono_Fra_Max	monocyte percentage of leukocytes	PDGFRB	CHEMBL608533	MIDOSTAURIN	minimal residual disease	PDGFRB_74
Mono_Fra_Max	monocyte percentage of leukocytes	PDGFRB	CHEMBL1200485	SORAFENIB TOSYLATE	hyperkeratosis	PDGFRB_75
Mono_Fra_Max	monocyte percentage of leukocytes	PDGFRB	CHEMBL1201556	BECAPLERMIN	hyperkeratosis	PDGFRB_75
Mono_Fra_Max	monocyte percentage of leukocytes	PDGFRB	CHEMBL1946170	REGORAFENIB	hyperkeratosis	PDGFRB_75
Mono_Fra_Max	monocyte percentage of leukocytes	PDGFRB	CHEMBL3039504	NINTEDANIB ESYLATE	rectal haemorrhage	PDGFRB_76
Mono_Fra_Max	monocyte percentage of leukocytes	PDGFRB	CHEMBL576982	QUIZARTINIB	electrocardiogram qt prolonged	PDGFRB_77
Mono_Fra_Max	monocyte percentage of leukocytes	PDGFRB	CHEMBL608533	MIDOSTAURIN	electrocardiogram qt prolonged	PDGFRB_77
Mono_Fra_Max	monocyte percentage of leukocytes	PDGFRB	CHEMBL608533	MIDOSTAURIN	neutropenic colitis	PDGFRB_78
Mono_Fra_Max	monocyte percentage of leukocytes	PDGFRB	CHEMBL1421	DASATINIB	hospitalisation	PDGFRB_79
Mono_Fra_Max	monocyte percentage of leukocytes	PDGFRB	CHEMBL1946170	REGORAFENIB	hospitalisation	PDGFRB_79
Mono_Fra_Max	monocyte percentage of leukocytes	PDGFRB	CHEMBL535	SUNITINIB	bone marrow failure	PDGFRB_8
Mono_Fra_Max	monocyte percentage of leukocytes	PDGFRB	CHEMBL1642	IMATINIB MESYLATE	blast crisis in myelogenous leukaemia	PDGFRB_8
Mono_Fra_Max	monocyte percentage of leukocytes	PDGFRB	CHEMBL1567	SUNITINIB MALATE	bone marrow failure	PDGFRB_8
Mono_Fra_Max	monocyte percentage of leukocytes	PDGFRB	CHEMBL608533	MIDOSTAURIN	bone marrow failure	PDGFRB_8
Mono_Fra_Max	monocyte percentage of leukocytes	PDGFRB	CHEMBL608533	MIDOSTAURIN	myeloblast percentage decreased	PDGFRB_8
Mono_Fra_Max	monocyte percentage of leukocytes	PDGFRB	CHEMBL576982	QUIZARTINIB	vessel puncture site pain	PDGFRB_80
Mono_Fra_Max	monocyte percentage of leukocytes	PDGFRB	CHEMBL535	SUNITINIB	blister	PDGFRB_81
Mono_Fra_Max	monocyte percentage of leukocytes	PDGFRB	CHEMBL1200485	SORAFENIB TOSYLATE	blister	PDGFRB_81
Mono_Fra_Max	monocyte percentage of leukocytes	PDGFRB	CHEMBL1567	SUNITINIB MALATE	blister	PDGFRB_81
Mono_Fra_Max	monocyte percentage of leukocytes	PDGFRB	CHEMBL1201556	BECAPLERMIN	blister	PDGFRB_81
Mono_Fra_Max	monocyte percentage of leukocytes	PDGFRB	CHEMBL1201556	BECAPLERMIN	blood blister	PDGFRB_81
Mono_Fra_Max	monocyte percentage of leukocytes	PDGFRB	CHEMBL1946170	REGORAFENIB	blister	PDGFRB_81
Mono_Fra_Max	monocyte percentage of leukocytes	PDGFRB	CHEMBL1421	DASATINIB	cytogenetic analysis abnormal	PDGFRB_82
Mono_Fra_Max	monocyte percentage of leukocytes	PDGFRB	CHEMBL1642	IMATINIB MESYLATE	chromosome analysis abnormal	PDGFRB_82
Mono_Fra_Max	monocyte percentage of leukocytes	PDGFRB	CHEMBL1642	IMATINIB MESYLATE	cytogenetic analysis abnormal	PDGFRB_82
Mono_Fra_Max	monocyte percentage of leukocytes	PDGFRB	CHEMBL1200485	SORAFENIB TOSYLATE	hypophosphataemia	PDGFRB_83
Mono_Fra_Max	monocyte percentage of leukocytes	PDGFRB	CHEMBL608533	MIDOSTAURIN	abdominal wall wound	PDGFRB_84
Mono_Fra_Max	monocyte percentage of leukocytes	PDGFRB	CHEMBL608533	MIDOSTAURIN	iron overload	PDGFRB_85
Mono_Fra_Max	monocyte percentage of leukocytes	PDGFRB	CHEMBL2105756	TIVOZANIB HYDROCHLORIDE	product dose omission issue	PDGFRB_86
Mono_Fra_Max	monocyte percentage of leukocytes	PDGFRB	CHEMBL1201733	PAZOPANIB HYDROCHLORIDE	soft tissue sarcoma	PDGFRB_87
Mono_Fra_Max	monocyte percentage of leukocytes	PDGFRB	CHEMBL1201556	BECAPLERMIN	impaired healing	PDGFRB_88
Mono_Fra_Max	monocyte percentage of leukocytes	PDGFRB	CHEMBL608533	MIDOSTAURIN	cytomegalovirus infection reactivation	PDGFRB_89
Mono_Fra_Max	monocyte percentage of leukocytes	PDGFRB	CHEMBL535	SUNITINIB	drug toxicity	PDGFRB_9
Mono_Fra_Max	monocyte percentage of leukocytes	PDGFRB	CHEMBL1421	DASATINIB	drug intolerance	PDGFRB_9
Mono_Fra_Max	monocyte percentage of leukocytes	PDGFRB	CHEMBL1421	DASATINIB	drug resistance	PDGFRB_9
Mono_Fra_Max	monocyte percentage of leukocytes	PDGFRB	CHEMBL1642	IMATINIB MESYLATE	drug intolerance	PDGFRB_9
Mono_Fra_Max	monocyte percentage of leukocytes	PDGFRB	CHEMBL1642	IMATINIB MESYLATE	drug resistance	PDGFRB_9
Mono_Fra_Max	monocyte percentage of leukocytes	PDGFRB	CHEMBL1200485	SORAFENIB TOSYLATE	drug hypersensitivity	PDGFRB_9
Mono_Fra_Max	monocyte percentage of leukocytes	PDGFRB	CHEMBL1567	SUNITINIB MALATE	drug toxicity	PDGFRB_9
Mono_Fra_Max	monocyte percentage of leukocytes	PDGFRB	CHEMBL608533	MIDOSTAURIN	drug hypersensitivity	PDGFRB_9
Mono_Fra_Max	monocyte percentage of leukocytes	PDGFRB	CHEMBL1201733	PAZOPANIB HYDROCHLORIDE	drug hypersensitivity	PDGFRB_9
Mono_Fra_Max	monocyte percentage of leukocytes	PDGFRB	CHEMBL3039504	NINTEDANIB ESYLATE	drug hypersensitivity	PDGFRB_9
Mono_Fra_Max	monocyte percentage of leukocytes	PDGFRB	CHEMBL608533	MIDOSTAURIN	skin toxicity	PDGFRB_90
Mono_Fra_Max	monocyte percentage of leukocytes	PDGFRB	CHEMBL1946170	REGORAFENIB	skin toxicity	PDGFRB_90
Mono_Fra_Max	monocyte percentage of leukocytes	PDGFRB	CHEMBL2105756	TIVOZANIB HYDROCHLORIDE	sinus tachycardia	PDGFRB_91
Mono_Fra_Max	monocyte percentage of leukocytes	PDGFRB	CHEMBL1201556	BECAPLERMIN	wound infection pseudomonas	PDGFRB_92
Mono_Fra_Max	monocyte percentage of leukocytes	PDGFRB	CHEMBL1201556	BECAPLERMIN	ulcer	PDGFRB_93
Mono_Fra_Max	monocyte percentage of leukocytes	PDGFRB	CHEMBL535	SUNITINIB	osteonecrosis of jaw	PDGFRB_94
Mono_Fra_Max	monocyte percentage of leukocytes	PDGFRB	CHEMBL576982	QUIZARTINIB	osteonecrosis	PDGFRB_94
Mono_Fra_Max	monocyte percentage of leukocytes	PDGFRB	CHEMBL608533	MIDOSTAURIN	megakaryocytes abnormal	PDGFRB_95
Mono_Fra_Max	monocyte percentage of leukocytes	PDGFRB	CHEMBL608533	MIDOSTAURIN	liver sarcoidosis	PDGFRB_96
Mono_Fra_Max	monocyte percentage of leukocytes	PDGFRB	CHEMBL608533	MIDOSTAURIN	graft versus host disease	PDGFRB_97
Mono_Fra_Max	monocyte percentage of leukocytes	PDGFRB	CHEMBL608533	MIDOSTAURIN	mastocytosis	PDGFRB_98
Mono_Fra_Max	monocyte percentage of leukocytes	PDGFRB	CHEMBL608533	MIDOSTAURIN	systemic mastocytosis	PDGFRB_98
Mono_Fra_Max	monocyte percentage of leukocytes	PDGFRB	CHEMBL608533	MIDOSTAURIN	pyrexia	PDGFRB_99
Mono_Fra_Max	monocyte percentage of leukocytes	PDGFRB	CHEMBL1946170	REGORAFENIB	pyrexia	PDGFRB_99
Mono_Fra_Max	monocyte percentage of leukocytes	PSMD3	CHEMBL325041	BORTEZOMIB	drug hypersensitivity	PSMD3_0
Mono_Fra_Max	monocyte percentage of leukocytes	PSMD3	CHEMBL3545432	IXAZOMIB CITRATE	drug interaction	PSMD3_0
Mono_Fra_Max	monocyte percentage of leukocytes	PSMD3	CHEMBL325041	BORTEZOMIB	plasma cell myeloma	PSMD3_1
Mono_Fra_Max	monocyte percentage of leukocytes	PSMD3	CHEMBL325041	BORTEZOMIB	plasma cell myeloma recurrent	PSMD3_1
Mono_Fra_Max	monocyte percentage of leukocytes	PSMD3	CHEMBL451887	CARFILZOMIB	plasma cell myeloma	PSMD3_1
Mono_Fra_Max	monocyte percentage of leukocytes	PSMD3	CHEMBL451887	CARFILZOMIB	plasma cell myeloma recurrent	PSMD3_1
Mono_Fra_Max	monocyte percentage of leukocytes	PSMD3	CHEMBL2141296	IXAZOMIB	plasma cell myeloma	PSMD3_1
Mono_Fra_Max	monocyte percentage of leukocytes	PSMD3	CHEMBL2141296	IXAZOMIB	plasma cell myeloma recurrent	PSMD3_1
Mono_Fra_Max	monocyte percentage of leukocytes	PSMD3	CHEMBL3545432	IXAZOMIB CITRATE	plasma cell myeloma	PSMD3_1
Mono_Fra_Max	monocyte percentage of leukocytes	PSMD3	CHEMBL3545432	IXAZOMIB CITRATE	plasma cell myeloma recurrent	PSMD3_1
Mono_Fra_Max	monocyte percentage of leukocytes	PSMD3	CHEMBL451887	CARFILZOMIB	unevaluable event	PSMD3_10
Mono_Fra_Max	monocyte percentage of leukocytes	PSMD3	CHEMBL325041	BORTEZOMIB	pneumonia	PSMD3_11
Mono_Fra_Max	monocyte percentage of leukocytes	PSMD3	CHEMBL451887	CARFILZOMIB	pneumonia	PSMD3_11
Mono_Fra_Max	monocyte percentage of leukocytes	PSMD3	CHEMBL2141296	IXAZOMIB	pneumonia	PSMD3_11
Mono_Fra_Max	monocyte percentage of leukocytes	PSMD3	CHEMBL3545432	IXAZOMIB CITRATE	pneumonia	PSMD3_11
Mono_Fra_Max	monocyte percentage of leukocytes	PSMD3	CHEMBL451887	CARFILZOMIB	thrombotic microangiopathy	PSMD3_12
Mono_Fra_Max	monocyte percentage of leukocytes	PSMD3	CHEMBL451887	CARFILZOMIB	acute kidney injury	PSMD3_13
Mono_Fra_Max	monocyte percentage of leukocytes	PSMD3	CHEMBL325041	BORTEZOMIB	headache	PSMD3_14
Mono_Fra_Max	monocyte percentage of leukocytes	PSMD3	CHEMBL451887	CARFILZOMIB	cytopenia	PSMD3_15
Mono_Fra_Max	monocyte percentage of leukocytes	PSMD3	CHEMBL2141296	IXAZOMIB	cytopenia	PSMD3_15
Mono_Fra_Max	monocyte percentage of leukocytes	PSMD3	CHEMBL3545432	IXAZOMIB CITRATE	cytopenia	PSMD3_15
Mono_Fra_Max	monocyte percentage of leukocytes	PSMD3	CHEMBL2141296	IXAZOMIB	nausea	PSMD3_16
Mono_Fra_Max	monocyte percentage of leukocytes	PSMD3	CHEMBL3545432	IXAZOMIB CITRATE	nausea	PSMD3_16
Mono_Fra_Max	monocyte percentage of leukocytes	PSMD3	CHEMBL2141296	IXAZOMIB	constipation	PSMD3_2
Mono_Fra_Max	monocyte percentage of leukocytes	PSMD3	CHEMBL2141296	IXAZOMIB	diarrhoea	PSMD3_2
Mono_Fra_Max	monocyte percentage of leukocytes	PSMD3	CHEMBL3545432	IXAZOMIB CITRATE	constipation	PSMD3_2
Mono_Fra_Max	monocyte percentage of leukocytes	PSMD3	CHEMBL3545432	IXAZOMIB CITRATE	diarrhoea	PSMD3_2
Mono_Fra_Max	monocyte percentage of leukocytes	PSMD3	CHEMBL325041	BORTEZOMIB	neutropenia	PSMD3_3
Mono_Fra_Max	monocyte percentage of leukocytes	PSMD3	CHEMBL2141296	IXAZOMIB	neutrophil count decreased	PSMD3_3
Mono_Fra_Max	monocyte percentage of leukocytes	PSMD3	CHEMBL2141296	IXAZOMIB	white blood cell count decreased	PSMD3_3
Mono_Fra_Max	monocyte percentage of leukocytes	PSMD3	CHEMBL3545432	IXAZOMIB CITRATE	neutrophil count decreased	PSMD3_3
Mono_Fra_Max	monocyte percentage of leukocytes	PSMD3	CHEMBL3545432	IXAZOMIB CITRATE	white blood cell count decreased	PSMD3_3
Mono_Fra_Max	monocyte percentage of leukocytes	PSMD3	CHEMBL2141296	IXAZOMIB	injection site pain	PSMD3_4
Mono_Fra_Max	monocyte percentage of leukocytes	PSMD3	CHEMBL3545432	IXAZOMIB CITRATE	injection site pain	PSMD3_4
Mono_Fra_Max	monocyte percentage of leukocytes	PSMD3	CHEMBL325041	BORTEZOMIB	neuropathy peripheral	PSMD3_5
Mono_Fra_Max	monocyte percentage of leukocytes	PSMD3	CHEMBL325041	BORTEZOMIB	peripheral sensory neuropathy	PSMD3_5
Mono_Fra_Max	monocyte percentage of leukocytes	PSMD3	CHEMBL325041	BORTEZOMIB	polyneuropathy	PSMD3_5
Mono_Fra_Max	monocyte percentage of leukocytes	PSMD3	CHEMBL2141296	IXAZOMIB	neuropathy peripheral	PSMD3_5
Mono_Fra_Max	monocyte percentage of leukocytes	PSMD3	CHEMBL3545432	IXAZOMIB CITRATE	neuropathy peripheral	PSMD3_5
Mono_Fra_Max	monocyte percentage of leukocytes	PSMD3	CHEMBL451887	CARFILZOMIB	intercepted product preparation error	PSMD3_6
Mono_Fra_Max	monocyte percentage of leukocytes	PSMD3	CHEMBL325041	BORTEZOMIB	platelet count decreased	PSMD3_7
Mono_Fra_Max	monocyte percentage of leukocytes	PSMD3	CHEMBL325041	BORTEZOMIB	thrombocytopenia	PSMD3_7
Mono_Fra_Max	monocyte percentage of leukocytes	PSMD3	CHEMBL451887	CARFILZOMIB	thrombocytopenia	PSMD3_7
Mono_Fra_Max	monocyte percentage of leukocytes	PSMD3	CHEMBL2141296	IXAZOMIB	platelet count decreased	PSMD3_7
Mono_Fra_Max	monocyte percentage of leukocytes	PSMD3	CHEMBL2141296	IXAZOMIB	thrombocytopenia	PSMD3_7
Mono_Fra_Max	monocyte percentage of leukocytes	PSMD3	CHEMBL3545432	IXAZOMIB CITRATE	platelet count decreased	PSMD3_7
Mono_Fra_Max	monocyte percentage of leukocytes	PSMD3	CHEMBL3545432	IXAZOMIB CITRATE	thrombocytopenia	PSMD3_7
Mono_Fra_Max	monocyte percentage of leukocytes	PSMD3	CHEMBL325041	BORTEZOMIB	disease progression	PSMD3_8
Mono_Fra_Max	monocyte percentage of leukocytes	PSMD3	CHEMBL451887	CARFILZOMIB	disease progression	PSMD3_8
Mono_Fra_Max	monocyte percentage of leukocytes	PSMD3	CHEMBL451887	CARFILZOMIB	cardiac failure	PSMD3_9
Mono_Fra_Max	monocyte percentage of leukocytes	TYMP	CHEMBL65375	TIPIRACIL HYDROCHLORIDE	blood count abnormal	TYMP_0
Mono_Fra_Max	monocyte percentage of leukocytes	TYMP	CHEMBL65375	TIPIRACIL HYDROCHLORIDE	red blood cell count decreased	TYMP_0
Mono_Fra_Max	monocyte percentage of leukocytes	TYMP	CHEMBL65375	TIPIRACIL HYDROCHLORIDE	white blood cell count decreased	TYMP_0
Mono_Fra_Max	monocyte percentage of leukocytes	TYMP	CHEMBL65375	TIPIRACIL HYDROCHLORIDE	cytopenia	TYMP_1
Mono_Fra_Max	monocyte percentage of leukocytes	TYMP	CHEMBL65375	TIPIRACIL HYDROCHLORIDE	neutropenia	TYMP_1
Mono_Fra_Max	monocyte percentage of leukocytes	TYMP	CHEMBL65375	TIPIRACIL HYDROCHLORIDE	constipation	TYMP_10
Mono_Fra_Max	monocyte percentage of leukocytes	TYMP	CHEMBL65375	TIPIRACIL HYDROCHLORIDE	diarrhoea	TYMP_10
Mono_Fra_Max	monocyte percentage of leukocytes	TYMP	CHEMBL65375	TIPIRACIL HYDROCHLORIDE	blood alkaline phosphatase abnormal	TYMP_11
Mono_Fra_Max	monocyte percentage of leukocytes	TYMP	CHEMBL65375	TIPIRACIL HYDROCHLORIDE	anaemia	TYMP_12
Mono_Fra_Max	monocyte percentage of leukocytes	TYMP	CHEMBL65375	TIPIRACIL HYDROCHLORIDE	carcinoembryonic antigen increased	TYMP_13
Mono_Fra_Max	monocyte percentage of leukocytes	TYMP	CHEMBL65375	TIPIRACIL HYDROCHLORIDE	decreased appetite	TYMP_14
Mono_Fra_Max	monocyte percentage of leukocytes	TYMP	CHEMBL65375	TIPIRACIL HYDROCHLORIDE	hospitalisation	TYMP_15
Mono_Fra_Max	monocyte percentage of leukocytes	TYMP	CHEMBL65375	TIPIRACIL HYDROCHLORIDE	abdominal pain	TYMP_2
Mono_Fra_Max	monocyte percentage of leukocytes	TYMP	CHEMBL65375	TIPIRACIL HYDROCHLORIDE	abdominal pain upper	TYMP_2
Mono_Fra_Max	monocyte percentage of leukocytes	TYMP	CHEMBL65375	TIPIRACIL HYDROCHLORIDE	nausea	TYMP_3
Mono_Fra_Max	monocyte percentage of leukocytes	TYMP	CHEMBL65375	TIPIRACIL HYDROCHLORIDE	vomiting	TYMP_3
Mono_Fra_Max	monocyte percentage of leukocytes	TYMP	CHEMBL65375	TIPIRACIL HYDROCHLORIDE	fatigue	TYMP_4
Mono_Fra_Max	monocyte percentage of leukocytes	TYMP	CHEMBL65375	TIPIRACIL HYDROCHLORIDE	asthenia	TYMP_4
Mono_Fra_Max	monocyte percentage of leukocytes	TYMP	CHEMBL65375	TIPIRACIL HYDROCHLORIDE	dysgeusia	TYMP_5
Mono_Fra_Max	monocyte percentage of leukocytes	TYMP	CHEMBL65375	TIPIRACIL HYDROCHLORIDE	intestinal obstruction	TYMP_6
Mono_Fra_Max	monocyte percentage of leukocytes	TYMP	CHEMBL65375	TIPIRACIL HYDROCHLORIDE	disease progression	TYMP_7
Mono_Fra_Max	monocyte percentage of leukocytes	TYMP	CHEMBL65375	TIPIRACIL HYDROCHLORIDE	malignant neoplasm progression	TYMP_7
Mono_Fra_Max	monocyte percentage of leukocytes	TYMP	CHEMBL65375	TIPIRACIL HYDROCHLORIDE	alopecia	TYMP_8
Mono_Fra_Max	monocyte percentage of leukocytes	TYMP	CHEMBL65375	TIPIRACIL HYDROCHLORIDE	stoma site haemorrhage	TYMP_9
Mono_Fra_Max_INT	monocyte percentage of leukocytes	CD52	CHEMBL1201587	ALEMTUZUMAB	blood urine present	CD52_0
Mono_Fra_Max_INT	monocyte percentage of leukocytes	CD52	CHEMBL1201587	ALEMTUZUMAB	haemoglobin urine present	CD52_0
Mono_Fra_Max_INT	monocyte percentage of leukocytes	CD52	CHEMBL1201587	ALEMTUZUMAB	leukocyturia	CD52_0
Mono_Fra_Max_INT	monocyte percentage of leukocytes	CD52	CHEMBL1201587	ALEMTUZUMAB	red blood cells urine	CD52_0
Mono_Fra_Max_INT	monocyte percentage of leukocytes	CD52	CHEMBL1201587	ALEMTUZUMAB	red blood cells urine positive	CD52_0
Mono_Fra_Max_INT	monocyte percentage of leukocytes	CD52	CHEMBL1201587	ALEMTUZUMAB	urine leukocyte esterase positive	CD52_0
Mono_Fra_Max_INT	monocyte percentage of leukocytes	CD52	CHEMBL1201587	ALEMTUZUMAB	white blood cells urine positive	CD52_0
Mono_Fra_Max_INT	monocyte percentage of leukocytes	CD52	CHEMBL1201587	ALEMTUZUMAB	contusion	CD52_1
Mono_Fra_Max_INT	monocyte percentage of leukocytes	CD52	CHEMBL1201587	ALEMTUZUMAB	petechiae	CD52_1
Mono_Fra_Max_INT	monocyte percentage of leukocytes	CD52	CHEMBL1201587	ALEMTUZUMAB	leukopenia	CD52_10
Mono_Fra_Max_INT	monocyte percentage of leukocytes	CD52	CHEMBL1201587	ALEMTUZUMAB	lymphocyte count abnormal	CD52_10
Mono_Fra_Max_INT	monocyte percentage of leukocytes	CD52	CHEMBL1201587	ALEMTUZUMAB	lymphocyte count decreased	CD52_10
Mono_Fra_Max_INT	monocyte percentage of leukocytes	CD52	CHEMBL1201587	ALEMTUZUMAB	lymphocyte percentage decreased	CD52_10
Mono_Fra_Max_INT	monocyte percentage of leukocytes	CD52	CHEMBL1201587	ALEMTUZUMAB	lymphopenia	CD52_10
Mono_Fra_Max_INT	monocyte percentage of leukocytes	CD52	CHEMBL1201587	ALEMTUZUMAB	white blood cell count decreased	CD52_10
Mono_Fra_Max_INT	monocyte percentage of leukocytes	CD52	CHEMBL1201587	ALEMTUZUMAB	haematocrit decreased	CD52_11
Mono_Fra_Max_INT	monocyte percentage of leukocytes	CD52	CHEMBL1201587	ALEMTUZUMAB	haemoglobin decreased	CD52_11
Mono_Fra_Max_INT	monocyte percentage of leukocytes	CD52	CHEMBL1201587	ALEMTUZUMAB	mean cell haemoglobin concentration decreased	CD52_11
Mono_Fra_Max_INT	monocyte percentage of leukocytes	CD52	CHEMBL1201587	ALEMTUZUMAB	mean cell haemoglobin decreased	CD52_11
Mono_Fra_Max_INT	monocyte percentage of leukocytes	CD52	CHEMBL1201587	ALEMTUZUMAB	mean cell volume decreased	CD52_11
Mono_Fra_Max_INT	monocyte percentage of leukocytes	CD52	CHEMBL1201587	ALEMTUZUMAB	red blood cell count decreased	CD52_11
Mono_Fra_Max_INT	monocyte percentage of leukocytes	CD52	CHEMBL1201587	ALEMTUZUMAB	immune thrombocytopenia	CD52_12
Mono_Fra_Max_INT	monocyte percentage of leukocytes	CD52	CHEMBL1201587	ALEMTUZUMAB	immune thrombocytopenic purpura	CD52_12
Mono_Fra_Max_INT	monocyte percentage of leukocytes	CD52	CHEMBL1201587	ALEMTUZUMAB	bacterial test	CD52_13
Mono_Fra_Max_INT	monocyte percentage of leukocytes	CD52	CHEMBL1201587	ALEMTUZUMAB	bacterial test positive	CD52_13
Mono_Fra_Max_INT	monocyte percentage of leukocytes	CD52	CHEMBL1201587	ALEMTUZUMAB	neutropenia	CD52_14
Mono_Fra_Max_INT	monocyte percentage of leukocytes	CD52	CHEMBL1201587	ALEMTUZUMAB	neutrophil count decreased	CD52_14
Mono_Fra_Max_INT	monocyte percentage of leukocytes	CD52	CHEMBL1201587	ALEMTUZUMAB	neutrophil count increased	CD52_14
Mono_Fra_Max_INT	monocyte percentage of leukocytes	CD52	CHEMBL1201587	ALEMTUZUMAB	neutrophil percentage increased	CD52_14
Mono_Fra_Max_INT	monocyte percentage of leukocytes	CD52	CHEMBL1201587	ALEMTUZUMAB	transplant failure	CD52_15
Mono_Fra_Max_INT	monocyte percentage of leukocytes	CD52	CHEMBL1201587	ALEMTUZUMAB	transplant rejection	CD52_15
Mono_Fra_Max_INT	monocyte percentage of leukocytes	CD52	CHEMBL1201587	ALEMTUZUMAB	nitrite urine present	CD52_16
Mono_Fra_Max_INT	monocyte percentage of leukocytes	CD52	CHEMBL1201587	ALEMTUZUMAB	cough	CD52_17
Mono_Fra_Max_INT	monocyte percentage of leukocytes	CD52	CHEMBL1201587	ALEMTUZUMAB	goodpasture's syndrome	CD52_18
Mono_Fra_Max_INT	monocyte percentage of leukocytes	CD52	CHEMBL1201587	ALEMTUZUMAB	headache	CD52_19
Mono_Fra_Max_INT	monocyte percentage of leukocytes	CD52	CHEMBL1201587	ALEMTUZUMAB	herpes simplex	CD52_2
Mono_Fra_Max_INT	monocyte percentage of leukocytes	CD52	CHEMBL1201587	ALEMTUZUMAB	herpes zoster	CD52_2
Mono_Fra_Max_INT	monocyte percentage of leukocytes	CD52	CHEMBL1201587	ALEMTUZUMAB	human herpesvirus 6 infection	CD52_2
Mono_Fra_Max_INT	monocyte percentage of leukocytes	CD52	CHEMBL1201587	ALEMTUZUMAB	varicella zoster virus infection	CD52_2
Mono_Fra_Max_INT	monocyte percentage of leukocytes	CD52	CHEMBL1201587	ALEMTUZUMAB	progressive multifocal leukoencephalopathy	CD52_20
Mono_Fra_Max_INT	monocyte percentage of leukocytes	CD52	CHEMBL1201587	ALEMTUZUMAB	monocyte count decreased	CD52_21
Mono_Fra_Max_INT	monocyte percentage of leukocytes	CD52	CHEMBL1201587	ALEMTUZUMAB	monocyte count increased	CD52_21
Mono_Fra_Max_INT	monocyte percentage of leukocytes	CD52	CHEMBL1201587	ALEMTUZUMAB	monocyte percentage increased	CD52_21
Mono_Fra_Max_INT	monocyte percentage of leukocytes	CD52	CHEMBL1201587	ALEMTUZUMAB	platelet count decreased	CD52_22
Mono_Fra_Max_INT	monocyte percentage of leukocytes	CD52	CHEMBL1201587	ALEMTUZUMAB	thrombocytopenia	CD52_22
Mono_Fra_Max_INT	monocyte percentage of leukocytes	CD52	CHEMBL1201587	ALEMTUZUMAB	blood thyroid stimulating hormone decreased	CD52_23
Mono_Fra_Max_INT	monocyte percentage of leukocytes	CD52	CHEMBL1201587	ALEMTUZUMAB	hypothyroidism	CD52_23
Mono_Fra_Max_INT	monocyte percentage of leukocytes	CD52	CHEMBL1201587	ALEMTUZUMAB	autoimmune haemolytic anaemia	CD52_24
Mono_Fra_Max_INT	monocyte percentage of leukocytes	CD52	CHEMBL1201587	ALEMTUZUMAB	haemolytic anaemia	CD52_24
Mono_Fra_Max_INT	monocyte percentage of leukocytes	CD52	CHEMBL1201587	ALEMTUZUMAB	urine ketone body present	CD52_25
Mono_Fra_Max_INT	monocyte percentage of leukocytes	CD52	CHEMBL1201587	ALEMTUZUMAB	urine abnormality	CD52_26
Mono_Fra_Max_INT	monocyte percentage of leukocytes	CD52	CHEMBL1201587	ALEMTUZUMAB	urine analysis abnormal	CD52_26
Mono_Fra_Max_INT	monocyte percentage of leukocytes	CD52	CHEMBL1201587	ALEMTUZUMAB	infusion site pain	CD52_27
Mono_Fra_Max_INT	monocyte percentage of leukocytes	CD52	CHEMBL1201587	ALEMTUZUMAB	urinary casts	CD52_28
Mono_Fra_Max_INT	monocyte percentage of leukocytes	CD52	CHEMBL1201587	ALEMTUZUMAB	end stage renal disease	CD52_29
Mono_Fra_Max_INT	monocyte percentage of leukocytes	CD52	CHEMBL1201587	ALEMTUZUMAB	blood thyroid stimulating hormone increased	CD52_3
Mono_Fra_Max_INT	monocyte percentage of leukocytes	CD52	CHEMBL1201587	ALEMTUZUMAB	hyperthyroidism	CD52_3
Mono_Fra_Max_INT	monocyte percentage of leukocytes	CD52	CHEMBL1201587	ALEMTUZUMAB	thyroxine free increased	CD52_3
Mono_Fra_Max_INT	monocyte percentage of leukocytes	CD52	CHEMBL1201587	ALEMTUZUMAB	specific gravity urine decreased	CD52_30
Mono_Fra_Max_INT	monocyte percentage of leukocytes	CD52	CHEMBL1201587	ALEMTUZUMAB	specific gravity urine increased	CD52_30
Mono_Fra_Max_INT	monocyte percentage of leukocytes	CD52	CHEMBL1201587	ALEMTUZUMAB	insomnia	CD52_31
Mono_Fra_Max_INT	monocyte percentage of leukocytes	CD52	CHEMBL1201587	ALEMTUZUMAB	oropharyngeal pain	CD52_32
Mono_Fra_Max_INT	monocyte percentage of leukocytes	CD52	CHEMBL1201587	ALEMTUZUMAB	microsporidia infection	CD52_33
Mono_Fra_Max_INT	monocyte percentage of leukocytes	CD52	CHEMBL1201587	ALEMTUZUMAB	basedow's disease	CD52_34
Mono_Fra_Max_INT	monocyte percentage of leukocytes	CD52	CHEMBL1201587	ALEMTUZUMAB	chest discomfort	CD52_35
Mono_Fra_Max_INT	monocyte percentage of leukocytes	CD52	CHEMBL1201587	ALEMTUZUMAB	adenovirus infection	CD52_36
Mono_Fra_Max_INT	monocyte percentage of leukocytes	CD52	CHEMBL1201587	ALEMTUZUMAB	autoimmune disorder	CD52_37
Mono_Fra_Max_INT	monocyte percentage of leukocytes	CD52	CHEMBL1201587	ALEMTUZUMAB	flushing	CD52_38
Mono_Fra_Max_INT	monocyte percentage of leukocytes	CD52	CHEMBL1201587	ALEMTUZUMAB	endocrine ophthalmopathy	CD52_39
Mono_Fra_Max_INT	monocyte percentage of leukocytes	CD52	CHEMBL1201587	ALEMTUZUMAB	crystal urine present	CD52_4
Mono_Fra_Max_INT	monocyte percentage of leukocytes	CD52	CHEMBL1201587	ALEMTUZUMAB	protein urine present	CD52_4
Mono_Fra_Max_INT	monocyte percentage of leukocytes	CD52	CHEMBL1201587	ALEMTUZUMAB	urinary sediment present	CD52_4
Mono_Fra_Max_INT	monocyte percentage of leukocytes	CD52	CHEMBL1201587	ALEMTUZUMAB	eosinophil count increased	CD52_40
Mono_Fra_Max_INT	monocyte percentage of leukocytes	CD52	CHEMBL1201587	ALEMTUZUMAB	listeriosis	CD52_41
Mono_Fra_Max_INT	monocyte percentage of leukocytes	CD52	CHEMBL1201587	ALEMTUZUMAB	post transplant lymphoproliferative disorder	CD52_42
Mono_Fra_Max_INT	monocyte percentage of leukocytes	CD52	CHEMBL1201587	ALEMTUZUMAB	hypoaesthesia	CD52_43
Mono_Fra_Max_INT	monocyte percentage of leukocytes	CD52	CHEMBL1201587	ALEMTUZUMAB	red cell distribution width decreased	CD52_44
Mono_Fra_Max_INT	monocyte percentage of leukocytes	CD52	CHEMBL1201587	ALEMTUZUMAB	red cell distribution width increased	CD52_44
Mono_Fra_Max_INT	monocyte percentage of leukocytes	CD52	CHEMBL1201587	ALEMTUZUMAB	jc virus infection	CD52_45
Mono_Fra_Max_INT	monocyte percentage of leukocytes	CD52	CHEMBL1201587	ALEMTUZUMAB	heart rate increased	CD52_46
Mono_Fra_Max_INT	monocyte percentage of leukocytes	CD52	CHEMBL1201587	ALEMTUZUMAB	tachycardia	CD52_46
Mono_Fra_Max_INT	monocyte percentage of leukocytes	CD52	CHEMBL1201587	ALEMTUZUMAB	multiple sclerosis relapse	CD52_47
Mono_Fra_Max_INT	monocyte percentage of leukocytes	CD52	CHEMBL1201587	ALEMTUZUMAB	body temperature increased	CD52_48
Mono_Fra_Max_INT	monocyte percentage of leukocytes	CD52	CHEMBL1201587	ALEMTUZUMAB	chills	CD52_48
Mono_Fra_Max_INT	monocyte percentage of leukocytes	CD52	CHEMBL1201587	ALEMTUZUMAB	pyrexia	CD52_48
Mono_Fra_Max_INT	monocyte percentage of leukocytes	CD52	CHEMBL1201587	ALEMTUZUMAB	anti-thyroid antibody positive	CD52_49
Mono_Fra_Max_INT	monocyte percentage of leukocytes	CD52	CHEMBL1201587	ALEMTUZUMAB	autoimmune thyroiditis	CD52_49
Mono_Fra_Max_INT	monocyte percentage of leukocytes	CD52	CHEMBL1201587	ALEMTUZUMAB	bilirubin urine present	CD52_5
Mono_Fra_Max_INT	monocyte percentage of leukocytes	CD52	CHEMBL1201587	ALEMTUZUMAB	urobilinogen urine increased	CD52_5
Mono_Fra_Max_INT	monocyte percentage of leukocytes	CD52	CHEMBL1201587	ALEMTUZUMAB	urticaria	CD52_50
Mono_Fra_Max_INT	monocyte percentage of leukocytes	CD52	CHEMBL1201587	ALEMTUZUMAB	culture urine positive	CD52_51
Mono_Fra_Max_INT	monocyte percentage of leukocytes	CD52	CHEMBL1201587	ALEMTUZUMAB	rash	CD52_52
Mono_Fra_Max_INT	monocyte percentage of leukocytes	CD52	CHEMBL1201587	ALEMTUZUMAB	urinary tract infection	CD52_53
Mono_Fra_Max_INT	monocyte percentage of leukocytes	CD52	CHEMBL1201587	ALEMTUZUMAB	epstein-barr viraemia	CD52_54
Mono_Fra_Max_INT	monocyte percentage of leukocytes	CD52	CHEMBL1201587	ALEMTUZUMAB	epstein-barr virus infection	CD52_54
Mono_Fra_Max_INT	monocyte percentage of leukocytes	CD52	CHEMBL1201587	ALEMTUZUMAB	cd4 lymphocytes decreased	CD52_55
Mono_Fra_Max_INT	monocyte percentage of leukocytes	CD52	CHEMBL1201587	ALEMTUZUMAB	bradycardia	CD52_56
Mono_Fra_Max_INT	monocyte percentage of leukocytes	CD52	CHEMBL1201587	ALEMTUZUMAB	feeling hot	CD52_57
Mono_Fra_Max_INT	monocyte percentage of leukocytes	CD52	CHEMBL1201587	ALEMTUZUMAB	acute graft versus host disease in skin	CD52_6
Mono_Fra_Max_INT	monocyte percentage of leukocytes	CD52	CHEMBL1201587	ALEMTUZUMAB	graft versus host disease	CD52_6
Mono_Fra_Max_INT	monocyte percentage of leukocytes	CD52	CHEMBL1201587	ALEMTUZUMAB	graft versus host disease in gastrointestinal tract	CD52_6
Mono_Fra_Max_INT	monocyte percentage of leukocytes	CD52	CHEMBL1201587	ALEMTUZUMAB	graft versus host disease in skin	CD52_6
Mono_Fra_Max_INT	monocyte percentage of leukocytes	CD52	CHEMBL1201587	ALEMTUZUMAB	cytomegalovirus infection	CD52_7
Mono_Fra_Max_INT	monocyte percentage of leukocytes	CD52	CHEMBL1201587	ALEMTUZUMAB	cytomegalovirus infection reactivation	CD52_7
Mono_Fra_Max_INT	monocyte percentage of leukocytes	CD52	CHEMBL1201587	ALEMTUZUMAB	cytomegalovirus viraemia	CD52_7
Mono_Fra_Max_INT	monocyte percentage of leukocytes	CD52	CHEMBL1201587	ALEMTUZUMAB	nuclear magnetic resonance imaging abnormal	CD52_8
Mono_Fra_Max_INT	monocyte percentage of leukocytes	CD52	CHEMBL1201587	ALEMTUZUMAB	fatigue	CD52_9
Mono_Fra_Max_INT	monocyte percentage of leukocytes	CD52	CHEMBL1201587	ALEMTUZUMAB	muscular weakness	CD52_9
Mono_Fra_Max_INT	monocyte percentage of leukocytes	IL6R	CHEMBL1237022	TOCILIZUMAB	discomfort	IL6R_0
Mono_Fra_Max_INT	monocyte percentage of leukocytes	IL6R	CHEMBL1237022	TOCILIZUMAB	pain in extremity	IL6R_0
Mono_Fra_Max_INT	monocyte percentage of leukocytes	IL6R	CHEMBL1237022	TOCILIZUMAB	pain	IL6R_0
Mono_Fra_Max_INT	monocyte percentage of leukocytes	IL6R	CHEMBL2108730	SARILUMAB	discomfort	IL6R_0
Mono_Fra_Max_INT	monocyte percentage of leukocytes	IL6R	CHEMBL2108730	SARILUMAB	pain	IL6R_0
Mono_Fra_Max_INT	monocyte percentage of leukocytes	IL6R	CHEMBL2108730	SARILUMAB	breast cancer	IL6R_1
Mono_Fra_Max_INT	monocyte percentage of leukocytes	IL6R	CHEMBL2108730	SARILUMAB	breast cancer stage iii	IL6R_1
Mono_Fra_Max_INT	monocyte percentage of leukocytes	IL6R	CHEMBL1237022	TOCILIZUMAB	condition aggravated	IL6R_10
Mono_Fra_Max_INT	monocyte percentage of leukocytes	IL6R	CHEMBL2108730	SARILUMAB	condition aggravated	IL6R_10
Mono_Fra_Max_INT	monocyte percentage of leukocytes	IL6R	CHEMBL2108730	SARILUMAB	general physical health deterioration	IL6R_10
Mono_Fra_Max_INT	monocyte percentage of leukocytes	IL6R	CHEMBL1237022	TOCILIZUMAB	mobility decreased	IL6R_11
Mono_Fra_Max_INT	monocyte percentage of leukocytes	IL6R	CHEMBL2108730	SARILUMAB	joint range of motion decreased	IL6R_11
Mono_Fra_Max_INT	monocyte percentage of leukocytes	IL6R	CHEMBL2108730	SARILUMAB	mobility decreased	IL6R_11
Mono_Fra_Max_INT	monocyte percentage of leukocytes	IL6R	CHEMBL3833307	SATRALIZUMAB	neuromyelitis optica spectrum disorder	IL6R_12
Mono_Fra_Max_INT	monocyte percentage of leukocytes	IL6R	CHEMBL3833307	SATRALIZUMAB	optic neuritis	IL6R_12
Mono_Fra_Max_INT	monocyte percentage of leukocytes	IL6R	CHEMBL1237022	TOCILIZUMAB	pruritus	IL6R_13
Mono_Fra_Max_INT	monocyte percentage of leukocytes	IL6R	CHEMBL1237022	TOCILIZUMAB	rash	IL6R_13
Mono_Fra_Max_INT	monocyte percentage of leukocytes	IL6R	CHEMBL2108730	SARILUMAB	pruritus	IL6R_13
Mono_Fra_Max_INT	monocyte percentage of leukocytes	IL6R	CHEMBL2108730	SARILUMAB	rash	IL6R_13
Mono_Fra_Max_INT	monocyte percentage of leukocytes	IL6R	CHEMBL1237022	TOCILIZUMAB	abdominal discomfort	IL6R_14
Mono_Fra_Max_INT	monocyte percentage of leukocytes	IL6R	CHEMBL2108730	SARILUMAB	abdominal discomfort	IL6R_14
Mono_Fra_Max_INT	monocyte percentage of leukocytes	IL6R	CHEMBL2108730	SARILUMAB	abdominal pain upper	IL6R_14
Mono_Fra_Max_INT	monocyte percentage of leukocytes	IL6R	CHEMBL2108730	SARILUMAB	dyspepsia	IL6R_14
Mono_Fra_Max_INT	monocyte percentage of leukocytes	IL6R	CHEMBL1237022	TOCILIZUMAB	blood pressure increased	IL6R_15
Mono_Fra_Max_INT	monocyte percentage of leukocytes	IL6R	CHEMBL1237022	TOCILIZUMAB	blood pressure systolic increased	IL6R_15
Mono_Fra_Max_INT	monocyte percentage of leukocytes	IL6R	CHEMBL2108730	SARILUMAB	hypertension	IL6R_15
Mono_Fra_Max_INT	monocyte percentage of leukocytes	IL6R	CHEMBL1237022	TOCILIZUMAB	deformity	IL6R_16
Mono_Fra_Max_INT	monocyte percentage of leukocytes	IL6R	CHEMBL1237022	TOCILIZUMAB	hand deformity	IL6R_16
Mono_Fra_Max_INT	monocyte percentage of leukocytes	IL6R	CHEMBL2108730	SARILUMAB	hand deformity	IL6R_16
Mono_Fra_Max_INT	monocyte percentage of leukocytes	IL6R	CHEMBL3833307	SATRALIZUMAB	lymphocyte count decreased	IL6R_17
Mono_Fra_Max_INT	monocyte percentage of leukocytes	IL6R	CHEMBL1237022	TOCILIZUMAB	nasopharyngitis	IL6R_18
Mono_Fra_Max_INT	monocyte percentage of leukocytes	IL6R	CHEMBL1237022	TOCILIZUMAB	sinusitis	IL6R_18
Mono_Fra_Max_INT	monocyte percentage of leukocytes	IL6R	CHEMBL2108730	SARILUMAB	live birth	IL6R_19
Mono_Fra_Max_INT	monocyte percentage of leukocytes	IL6R	CHEMBL2108730	SARILUMAB	pregnancy	IL6R_19
Mono_Fra_Max_INT	monocyte percentage of leukocytes	IL6R	CHEMBL1237022	TOCILIZUMAB	gastrointestinal disorder	IL6R_2
Mono_Fra_Max_INT	monocyte percentage of leukocytes	IL6R	CHEMBL1237022	TOCILIZUMAB	irritable bowel syndrome	IL6R_2
Mono_Fra_Max_INT	monocyte percentage of leukocytes	IL6R	CHEMBL2108730	SARILUMAB	gastrointestinal disorder	IL6R_2
Mono_Fra_Max_INT	monocyte percentage of leukocytes	IL6R	CHEMBL2108730	SARILUMAB	irritable bowel syndrome	IL6R_2
Mono_Fra_Max_INT	monocyte percentage of leukocytes	IL6R	CHEMBL2108730	SARILUMAB	wheezing	IL6R_20
Mono_Fra_Max_INT	monocyte percentage of leukocytes	IL6R	CHEMBL2108730	SARILUMAB	lip dry	IL6R_21
Mono_Fra_Max_INT	monocyte percentage of leukocytes	IL6R	CHEMBL1237022	TOCILIZUMAB	sleep disorder	IL6R_22
Mono_Fra_Max_INT	monocyte percentage of leukocytes	IL6R	CHEMBL1237022	TOCILIZUMAB	sleep disorder due to general medical condition, insomnia type	IL6R_22
Mono_Fra_Max_INT	monocyte percentage of leukocytes	IL6R	CHEMBL2108730	SARILUMAB	sleep disorder due to general medical condition, insomnia type	IL6R_22
Mono_Fra_Max_INT	monocyte percentage of leukocytes	IL6R	CHEMBL2108730	SARILUMAB	peripheral venous disease	IL6R_23
Mono_Fra_Max_INT	monocyte percentage of leukocytes	IL6R	CHEMBL1237022	TOCILIZUMAB	hip arthroplasty	IL6R_24
Mono_Fra_Max_INT	monocyte percentage of leukocytes	IL6R	CHEMBL1237022	TOCILIZUMAB	knee arthroplasty	IL6R_24
Mono_Fra_Max_INT	monocyte percentage of leukocytes	IL6R	CHEMBL2108730	SARILUMAB	hip arthroplasty	IL6R_24
Mono_Fra_Max_INT	monocyte percentage of leukocytes	IL6R	CHEMBL2108730	SARILUMAB	knee arthroplasty	IL6R_24
Mono_Fra_Max_INT	monocyte percentage of leukocytes	IL6R	CHEMBL2108730	SARILUMAB	hepatocellular injury	IL6R_25
Mono_Fra_Max_INT	monocyte percentage of leukocytes	IL6R	CHEMBL2108730	SARILUMAB	liver injury	IL6R_25
Mono_Fra_Max_INT	monocyte percentage of leukocytes	IL6R	CHEMBL2108730	SARILUMAB	retinitis	IL6R_26
Mono_Fra_Max_INT	monocyte percentage of leukocytes	IL6R	CHEMBL2108730	SARILUMAB	uveitis	IL6R_26
Mono_Fra_Max_INT	monocyte percentage of leukocytes	IL6R	CHEMBL1237022	TOCILIZUMAB	lower respiratory tract infection	IL6R_27
Mono_Fra_Max_INT	monocyte percentage of leukocytes	IL6R	CHEMBL2108730	SARILUMAB	lower respiratory tract infection	IL6R_27
Mono_Fra_Max_INT	monocyte percentage of leukocytes	IL6R	CHEMBL2108730	SARILUMAB	upper respiratory tract infection bacterial	IL6R_27
Mono_Fra_Max_INT	monocyte percentage of leukocytes	IL6R	CHEMBL3833307	SATRALIZUMAB	urinary tract infection	IL6R_27
Mono_Fra_Max_INT	monocyte percentage of leukocytes	IL6R	CHEMBL1237022	TOCILIZUMAB	c-reactive protein abnormal	IL6R_28
Mono_Fra_Max_INT	monocyte percentage of leukocytes	IL6R	CHEMBL1237022	TOCILIZUMAB	c-reactive protein increased	IL6R_28
Mono_Fra_Max_INT	monocyte percentage of leukocytes	IL6R	CHEMBL2108730	SARILUMAB	c-reactive protein abnormal	IL6R_28
Mono_Fra_Max_INT	monocyte percentage of leukocytes	IL6R	CHEMBL2108730	SARILUMAB	c-reactive protein increased	IL6R_28
Mono_Fra_Max_INT	monocyte percentage of leukocytes	IL6R	CHEMBL1237022	TOCILIZUMAB	arthritis	IL6R_29
Mono_Fra_Max_INT	monocyte percentage of leukocytes	IL6R	CHEMBL1237022	TOCILIZUMAB	arthropathy	IL6R_29
Mono_Fra_Max_INT	monocyte percentage of leukocytes	IL6R	CHEMBL1237022	TOCILIZUMAB	osteoarthritis	IL6R_29
Mono_Fra_Max_INT	monocyte percentage of leukocytes	IL6R	CHEMBL1237022	TOCILIZUMAB	synovitis	IL6R_29
Mono_Fra_Max_INT	monocyte percentage of leukocytes	IL6R	CHEMBL2108730	SARILUMAB	arthritis	IL6R_29
Mono_Fra_Max_INT	monocyte percentage of leukocytes	IL6R	CHEMBL2108730	SARILUMAB	arthropathy	IL6R_29
Mono_Fra_Max_INT	monocyte percentage of leukocytes	IL6R	CHEMBL2108730	SARILUMAB	osteoarthritis	IL6R_29
Mono_Fra_Max_INT	monocyte percentage of leukocytes	IL6R	CHEMBL2108730	SARILUMAB	synovitis	IL6R_29
Mono_Fra_Max_INT	monocyte percentage of leukocytes	IL6R	CHEMBL1237022	TOCILIZUMAB	joint swelling	IL6R_3
Mono_Fra_Max_INT	monocyte percentage of leukocytes	IL6R	CHEMBL1237022	TOCILIZUMAB	peripheral swelling	IL6R_3
Mono_Fra_Max_INT	monocyte percentage of leukocytes	IL6R	CHEMBL1237022	TOCILIZUMAB	swelling	IL6R_3
Mono_Fra_Max_INT	monocyte percentage of leukocytes	IL6R	CHEMBL1237022	TOCILIZUMAB	swollen joint count increased	IL6R_3
Mono_Fra_Max_INT	monocyte percentage of leukocytes	IL6R	CHEMBL2108730	SARILUMAB	joint swelling	IL6R_3
Mono_Fra_Max_INT	monocyte percentage of leukocytes	IL6R	CHEMBL2108730	SARILUMAB	oedema	IL6R_3
Mono_Fra_Max_INT	monocyte percentage of leukocytes	IL6R	CHEMBL2108730	SARILUMAB	peripheral swelling	IL6R_3
Mono_Fra_Max_INT	monocyte percentage of leukocytes	IL6R	CHEMBL2108730	SARILUMAB	swelling	IL6R_3
Mono_Fra_Max_INT	monocyte percentage of leukocytes	IL6R	CHEMBL2108730	SARILUMAB	swollen joint count increased	IL6R_3
Mono_Fra_Max_INT	monocyte percentage of leukocytes	IL6R	CHEMBL1237022	TOCILIZUMAB	systemic lupus erythematosus	IL6R_30
Mono_Fra_Max_INT	monocyte percentage of leukocytes	IL6R	CHEMBL2108730	SARILUMAB	lupus vulgaris	IL6R_30
Mono_Fra_Max_INT	monocyte percentage of leukocytes	IL6R	CHEMBL2108730	SARILUMAB	systemic lupus erythematosus	IL6R_30
Mono_Fra_Max_INT	monocyte percentage of leukocytes	IL6R	CHEMBL2108730	SARILUMAB	hepatic cirrhosis	IL6R_31
Mono_Fra_Max_INT	monocyte percentage of leukocytes	IL6R	CHEMBL1237022	TOCILIZUMAB	skin ulcer	IL6R_32
Mono_Fra_Max_INT	monocyte percentage of leukocytes	IL6R	CHEMBL2108730	SARILUMAB	mucosal ulceration	IL6R_32
Mono_Fra_Max_INT	monocyte percentage of leukocytes	IL6R	CHEMBL3833307	SATRALIZUMAB	hepatic function abnormal	IL6R_33
Mono_Fra_Max_INT	monocyte percentage of leukocytes	IL6R	CHEMBL1237022	TOCILIZUMAB	pneumonia	IL6R_34
Mono_Fra_Max_INT	monocyte percentage of leukocytes	IL6R	CHEMBL2108730	SARILUMAB	pneumonia bacterial	IL6R_34
Mono_Fra_Max_INT	monocyte percentage of leukocytes	IL6R	CHEMBL3833307	SATRALIZUMAB	pneumonia aspiration	IL6R_34
Mono_Fra_Max_INT	monocyte percentage of leukocytes	IL6R	CHEMBL1237022	TOCILIZUMAB	weight increased	IL6R_35
Mono_Fra_Max_INT	monocyte percentage of leukocytes	IL6R	CHEMBL2108730	SARILUMAB	joint dislocation	IL6R_36
Mono_Fra_Max_INT	monocyte percentage of leukocytes	IL6R	CHEMBL2108730	SARILUMAB	nausea	IL6R_37
Mono_Fra_Max_INT	monocyte percentage of leukocytes	IL6R	CHEMBL1237022	TOCILIZUMAB	infection	IL6R_38
Mono_Fra_Max_INT	monocyte percentage of leukocytes	IL6R	CHEMBL1237022	TOCILIZUMAB	inflammation	IL6R_38
Mono_Fra_Max_INT	monocyte percentage of leukocytes	IL6R	CHEMBL2108730	SARILUMAB	infection	IL6R_38
Mono_Fra_Max_INT	monocyte percentage of leukocytes	IL6R	CHEMBL2108730	SARILUMAB	inflammation	IL6R_38
Mono_Fra_Max_INT	monocyte percentage of leukocytes	IL6R	CHEMBL2108730	SARILUMAB	x-ray abnormal	IL6R_39
Mono_Fra_Max_INT	monocyte percentage of leukocytes	IL6R	CHEMBL1237022	TOCILIZUMAB	glossodynia	IL6R_4
Mono_Fra_Max_INT	monocyte percentage of leukocytes	IL6R	CHEMBL1237022	TOCILIZUMAB	stomatitis	IL6R_4
Mono_Fra_Max_INT	monocyte percentage of leukocytes	IL6R	CHEMBL2108730	SARILUMAB	glossodynia	IL6R_4
Mono_Fra_Max_INT	monocyte percentage of leukocytes	IL6R	CHEMBL2108730	SARILUMAB	oral discomfort	IL6R_4
Mono_Fra_Max_INT	monocyte percentage of leukocytes	IL6R	CHEMBL2108730	SARILUMAB	stomatitis	IL6R_4
Mono_Fra_Max_INT	monocyte percentage of leukocytes	IL6R	CHEMBL1237022	TOCILIZUMAB	pulmonary fibrosis	IL6R_40
Mono_Fra_Max_INT	monocyte percentage of leukocytes	IL6R	CHEMBL2108730	SARILUMAB	pulmonary fibrosis	IL6R_40
Mono_Fra_Max_INT	monocyte percentage of leukocytes	IL6R	CHEMBL2108730	SARILUMAB	adjustment disorder with depressed mood	IL6R_41
Mono_Fra_Max_INT	monocyte percentage of leukocytes	IL6R	CHEMBL1237022	TOCILIZUMAB	helicobacter infection	IL6R_42
Mono_Fra_Max_INT	monocyte percentage of leukocytes	IL6R	CHEMBL2108730	SARILUMAB	helicobacter infection	IL6R_42
Mono_Fra_Max_INT	monocyte percentage of leukocytes	IL6R	CHEMBL1237022	TOCILIZUMAB	pemphigus	IL6R_43
Mono_Fra_Max_INT	monocyte percentage of leukocytes	IL6R	CHEMBL2108730	SARILUMAB	pemphigus	IL6R_43
Mono_Fra_Max_INT	monocyte percentage of leukocytes	IL6R	CHEMBL1237022	TOCILIZUMAB	granuloma skin	IL6R_44
Mono_Fra_Max_INT	monocyte percentage of leukocytes	IL6R	CHEMBL2108730	SARILUMAB	contusion	IL6R_45
Mono_Fra_Max_INT	monocyte percentage of leukocytes	IL6R	CHEMBL1237022	TOCILIZUMAB	wound	IL6R_46
Mono_Fra_Max_INT	monocyte percentage of leukocytes	IL6R	CHEMBL2108730	SARILUMAB	injury	IL6R_46
Mono_Fra_Max_INT	monocyte percentage of leukocytes	IL6R	CHEMBL2108730	SARILUMAB	wound	IL6R_46
Mono_Fra_Max_INT	monocyte percentage of leukocytes	IL6R	CHEMBL1237022	TOCILIZUMAB	blood cholesterol increased	IL6R_47
Mono_Fra_Max_INT	monocyte percentage of leukocytes	IL6R	CHEMBL2108730	SARILUMAB	blood cholesterol increased	IL6R_47
Mono_Fra_Max_INT	monocyte percentage of leukocytes	IL6R	CHEMBL2108730	SARILUMAB	grip strength decreased	IL6R_48
Mono_Fra_Max_INT	monocyte percentage of leukocytes	IL6R	CHEMBL1237022	TOCILIZUMAB	joint stiffness	IL6R_49
Mono_Fra_Max_INT	monocyte percentage of leukocytes	IL6R	CHEMBL1237022	TOCILIZUMAB	musculoskeletal stiffness	IL6R_49
Mono_Fra_Max_INT	monocyte percentage of leukocytes	IL6R	CHEMBL2108730	SARILUMAB	joint stiffness	IL6R_49
Mono_Fra_Max_INT	monocyte percentage of leukocytes	IL6R	CHEMBL2108730	SARILUMAB	musculoskeletal stiffness	IL6R_49
Mono_Fra_Max_INT	monocyte percentage of leukocytes	IL6R	CHEMBL1237022	TOCILIZUMAB	rheumatoid factor positive	IL6R_5
Mono_Fra_Max_INT	monocyte percentage of leukocytes	IL6R	CHEMBL1237022	TOCILIZUMAB	rheumatoid nodule	IL6R_5
Mono_Fra_Max_INT	monocyte percentage of leukocytes	IL6R	CHEMBL2108730	SARILUMAB	rheumatoid factor positive	IL6R_5
Mono_Fra_Max_INT	monocyte percentage of leukocytes	IL6R	CHEMBL1237022	TOCILIZUMAB	anti-cyclic citrullinated peptide antibody positive	IL6R_50
Mono_Fra_Max_INT	monocyte percentage of leukocytes	IL6R	CHEMBL2108730	SARILUMAB	anti-cyclic citrullinated peptide antibody positive	IL6R_50
Mono_Fra_Max_INT	monocyte percentage of leukocytes	IL6R	CHEMBL1237022	TOCILIZUMAB	diverticulitis	IL6R_51
Mono_Fra_Max_INT	monocyte percentage of leukocytes	IL6R	CHEMBL2108730	SARILUMAB	type 2 diabetes mellitus	IL6R_52
Mono_Fra_Max_INT	monocyte percentage of leukocytes	IL6R	CHEMBL1237022	TOCILIZUMAB	panniculitis	IL6R_53
Mono_Fra_Max_INT	monocyte percentage of leukocytes	IL6R	CHEMBL1237022	TOCILIZUMAB	folliculitis	IL6R_54
Mono_Fra_Max_INT	monocyte percentage of leukocytes	IL6R	CHEMBL2108730	SARILUMAB	folliculitis	IL6R_54
Mono_Fra_Max_INT	monocyte percentage of leukocytes	IL6R	CHEMBL1237022	TOCILIZUMAB	drug hypersensitivity	IL6R_55
Mono_Fra_Max_INT	monocyte percentage of leukocytes	IL6R	CHEMBL1237022	TOCILIZUMAB	drug intolerance	IL6R_55
Mono_Fra_Max_INT	monocyte percentage of leukocytes	IL6R	CHEMBL1237022	TOCILIZUMAB	hypersensitivity	IL6R_55
Mono_Fra_Max_INT	monocyte percentage of leukocytes	IL6R	CHEMBL2108730	SARILUMAB	drug intolerance	IL6R_55
Mono_Fra_Max_INT	monocyte percentage of leukocytes	IL6R	CHEMBL2108730	SARILUMAB	hypersensitivity	IL6R_55
Mono_Fra_Max_INT	monocyte percentage of leukocytes	IL6R	CHEMBL1237022	TOCILIZUMAB	headache	IL6R_56
Mono_Fra_Max_INT	monocyte percentage of leukocytes	IL6R	CHEMBL2108730	SARILUMAB	headache	IL6R_56
Mono_Fra_Max_INT	monocyte percentage of leukocytes	IL6R	CHEMBL1237022	TOCILIZUMAB	blood pressure fluctuation	IL6R_57
Mono_Fra_Max_INT	monocyte percentage of leukocytes	IL6R	CHEMBL3833307	SATRALIZUMAB	myelitis transverse	IL6R_58
Mono_Fra_Max_INT	monocyte percentage of leukocytes	IL6R	CHEMBL1237022	TOCILIZUMAB	duodenal ulcer perforation	IL6R_59
Mono_Fra_Max_INT	monocyte percentage of leukocytes	IL6R	CHEMBL2108730	SARILUMAB	duodenal ulcer perforation	IL6R_59
Mono_Fra_Max_INT	monocyte percentage of leukocytes	IL6R	CHEMBL1237022	TOCILIZUMAB	therapeutic product effect decreased	IL6R_6
Mono_Fra_Max_INT	monocyte percentage of leukocytes	IL6R	CHEMBL1237022	TOCILIZUMAB	therapeutic product effect incomplete	IL6R_6
Mono_Fra_Max_INT	monocyte percentage of leukocytes	IL6R	CHEMBL1237022	TOCILIZUMAB	treatment failure	IL6R_6
Mono_Fra_Max_INT	monocyte percentage of leukocytes	IL6R	CHEMBL2108730	SARILUMAB	therapeutic product effect decreased	IL6R_6
Mono_Fra_Max_INT	monocyte percentage of leukocytes	IL6R	CHEMBL2108730	SARILUMAB	therapeutic product effect incomplete	IL6R_6
Mono_Fra_Max_INT	monocyte percentage of leukocytes	IL6R	CHEMBL2108730	SARILUMAB	treatment failure	IL6R_6
Mono_Fra_Max_INT	monocyte percentage of leukocytes	IL6R	CHEMBL1237022	TOCILIZUMAB	infusion related reaction	IL6R_60
Mono_Fra_Max_INT	monocyte percentage of leukocytes	IL6R	CHEMBL2108730	SARILUMAB	infusion related reaction	IL6R_60
Mono_Fra_Max_INT	monocyte percentage of leukocytes	IL6R	CHEMBL2108730	SARILUMAB	injection site reaction	IL6R_60
Mono_Fra_Max_INT	monocyte percentage of leukocytes	IL6R	CHEMBL1237022	TOCILIZUMAB	blood parathyroid hormone decreased	IL6R_61
Mono_Fra_Max_INT	monocyte percentage of leukocytes	IL6R	CHEMBL1237022	TOCILIZUMAB	blood iron abnormal	IL6R_62
Mono_Fra_Max_INT	monocyte percentage of leukocytes	IL6R	CHEMBL1237022	TOCILIZUMAB	impaired healing	IL6R_63
Mono_Fra_Max_INT	monocyte percentage of leukocytes	IL6R	CHEMBL2108730	SARILUMAB	impaired healing	IL6R_63
Mono_Fra_Max_INT	monocyte percentage of leukocytes	IL6R	CHEMBL1237022	TOCILIZUMAB	pericarditis	IL6R_64
Mono_Fra_Max_INT	monocyte percentage of leukocytes	IL6R	CHEMBL2108730	SARILUMAB	pericarditis	IL6R_64
Mono_Fra_Max_INT	monocyte percentage of leukocytes	IL6R	CHEMBL1237022	TOCILIZUMAB	loss of personal independence in daily activities	IL6R_65
Mono_Fra_Max_INT	monocyte percentage of leukocytes	IL6R	CHEMBL2108730	SARILUMAB	loss of personal independence in daily activities	IL6R_65
Mono_Fra_Max_INT	monocyte percentage of leukocytes	IL6R	CHEMBL1237022	TOCILIZUMAB	red blood cell sedimentation rate abnormal	IL6R_66
Mono_Fra_Max_INT	monocyte percentage of leukocytes	IL6R	CHEMBL1237022	TOCILIZUMAB	red blood cell sedimentation rate increased	IL6R_66
Mono_Fra_Max_INT	monocyte percentage of leukocytes	IL6R	CHEMBL1237022	TOCILIZUMAB	fatigue	IL6R_67
Mono_Fra_Max_INT	monocyte percentage of leukocytes	IL6R	CHEMBL2108730	SARILUMAB	fatigue	IL6R_67
Mono_Fra_Max_INT	monocyte percentage of leukocytes	IL6R	CHEMBL2108730	SARILUMAB	nonalcoholic fatty liver disease	IL6R_68
Mono_Fra_Max_INT	monocyte percentage of leukocytes	IL6R	CHEMBL1237022	TOCILIZUMAB	blood pressure diastolic decreased	IL6R_69
Mono_Fra_Max_INT	monocyte percentage of leukocytes	IL6R	CHEMBL1237022	TOCILIZUMAB	juvenile idiopathic arthritis	IL6R_7
Mono_Fra_Max_INT	monocyte percentage of leukocytes	IL6R	CHEMBL1237022	TOCILIZUMAB	rheumatic fever	IL6R_7
Mono_Fra_Max_INT	monocyte percentage of leukocytes	IL6R	CHEMBL1237022	TOCILIZUMAB	rheumatoid arthritis	IL6R_7
Mono_Fra_Max_INT	monocyte percentage of leukocytes	IL6R	CHEMBL2108730	SARILUMAB	rheumatic fever	IL6R_7
Mono_Fra_Max_INT	monocyte percentage of leukocytes	IL6R	CHEMBL2108730	SARILUMAB	rheumatoid arthritis	IL6R_7
Mono_Fra_Max_INT	monocyte percentage of leukocytes	IL6R	CHEMBL2108730	SARILUMAB	seronegative arthritis	IL6R_7
Mono_Fra_Max_INT	monocyte percentage of leukocytes	IL6R	CHEMBL1237022	TOCILIZUMAB	muscle injury	IL6R_70
Mono_Fra_Max_INT	monocyte percentage of leukocytes	IL6R	CHEMBL2108730	SARILUMAB	muscle injury	IL6R_70
Mono_Fra_Max_INT	monocyte percentage of leukocytes	IL6R	CHEMBL1237022	TOCILIZUMAB	herpes zoster	IL6R_71
Mono_Fra_Max_INT	monocyte percentage of leukocytes	IL6R	CHEMBL1237022	TOCILIZUMAB	ill-defined disorder	IL6R_72
Mono_Fra_Max_INT	monocyte percentage of leukocytes	IL6R	CHEMBL2108730	SARILUMAB	ill-defined disorder	IL6R_72
Mono_Fra_Max_INT	monocyte percentage of leukocytes	IL6R	CHEMBL2108730	SARILUMAB	dislocation of vertebra	IL6R_73
Mono_Fra_Max_INT	monocyte percentage of leukocytes	IL6R	CHEMBL1237022	TOCILIZUMAB	alopecia	IL6R_74
Mono_Fra_Max_INT	monocyte percentage of leukocytes	IL6R	CHEMBL2108730	SARILUMAB	alopecia	IL6R_74
Mono_Fra_Max_INT	monocyte percentage of leukocytes	IL6R	CHEMBL2108730	SARILUMAB	drug tolerance decreased	IL6R_75
Mono_Fra_Max_INT	monocyte percentage of leukocytes	IL6R	CHEMBL2108730	SARILUMAB	facet joint syndrome	IL6R_76
Mono_Fra_Max_INT	monocyte percentage of leukocytes	IL6R	CHEMBL1237022	TOCILIZUMAB	blister	IL6R_77
Mono_Fra_Max_INT	monocyte percentage of leukocytes	IL6R	CHEMBL2108730	SARILUMAB	blister	IL6R_77
Mono_Fra_Max_INT	monocyte percentage of leukocytes	IL6R	CHEMBL1237022	TOCILIZUMAB	hepatic enzyme increased	IL6R_78
Mono_Fra_Max_INT	monocyte percentage of leukocytes	IL6R	CHEMBL2108730	SARILUMAB	hepatic enzyme increased	IL6R_78
Mono_Fra_Max_INT	monocyte percentage of leukocytes	IL6R	CHEMBL2108730	SARILUMAB	transaminases increased	IL6R_78
Mono_Fra_Max_INT	monocyte percentage of leukocytes	IL6R	CHEMBL1237022	TOCILIZUMAB	arthralgia	IL6R_8
Mono_Fra_Max_INT	monocyte percentage of leukocytes	IL6R	CHEMBL1237022	TOCILIZUMAB	fibromyalgia	IL6R_8
Mono_Fra_Max_INT	monocyte percentage of leukocytes	IL6R	CHEMBL1237022	TOCILIZUMAB	musculoskeletal pain	IL6R_8
Mono_Fra_Max_INT	monocyte percentage of leukocytes	IL6R	CHEMBL2108730	SARILUMAB	arthralgia	IL6R_8
Mono_Fra_Max_INT	monocyte percentage of leukocytes	IL6R	CHEMBL2108730	SARILUMAB	fibromyalgia	IL6R_8
Mono_Fra_Max_INT	monocyte percentage of leukocytes	IL6R	CHEMBL1237022	TOCILIZUMAB	bone erosion	IL6R_9
Mono_Fra_Max_INT	monocyte percentage of leukocytes	IL6R	CHEMBL1237022	TOCILIZUMAB	osteoporosis	IL6R_9
Mono_Fra_Max_INT	monocyte percentage of leukocytes	IL6R	CHEMBL2108730	SARILUMAB	bone erosion	IL6R_9
Mono_Fra_Max_INT	monocyte percentage of leukocytes	NDUFS3	CHEMBL1703	METFORMIN HYDROCHLORIDE	acute kidney injury	NDUFS3_0
Mono_Fra_Max_INT	monocyte percentage of leukocytes	NDUFS3	CHEMBL1703	METFORMIN HYDROCHLORIDE	renal failure	NDUFS3_0
Mono_Fra_Max_INT	monocyte percentage of leukocytes	NDUFS3	CHEMBL1703	METFORMIN HYDROCHLORIDE	renal failure acute	NDUFS3_0
Mono_Fra_Max_INT	monocyte percentage of leukocytes	NDUFS3	CHEMBL1703	METFORMIN HYDROCHLORIDE	diabetes mellitus inadequate control	NDUFS3_1
Mono_Fra_Max_INT	monocyte percentage of leukocytes	NDUFS3	CHEMBL1703	METFORMIN HYDROCHLORIDE	diabetic metabolic decompensation	NDUFS3_1
Mono_Fra_Max_INT	monocyte percentage of leukocytes	NDUFS3	CHEMBL1703	METFORMIN HYDROCHLORIDE	vomiting	NDUFS3_10
Mono_Fra_Max_INT	monocyte percentage of leukocytes	NDUFS3	CHEMBL1703	METFORMIN HYDROCHLORIDE	pancreatitis acute	NDUFS3_11
Mono_Fra_Max_INT	monocyte percentage of leukocytes	NDUFS3	CHEMBL1703	METFORMIN HYDROCHLORIDE	anuria	NDUFS3_12
Mono_Fra_Max_INT	monocyte percentage of leukocytes	NDUFS3	CHEMBL1703	METFORMIN HYDROCHLORIDE	hyperkalaemia	NDUFS3_13
Mono_Fra_Max_INT	monocyte percentage of leukocytes	NDUFS3	CHEMBL1703	METFORMIN HYDROCHLORIDE	hypothermia	NDUFS3_14
Mono_Fra_Max_INT	monocyte percentage of leukocytes	NDUFS3	CHEMBL1703	METFORMIN HYDROCHLORIDE	toxicity to various agents	NDUFS3_15
Mono_Fra_Max_INT	monocyte percentage of leukocytes	NDUFS3	CHEMBL1703	METFORMIN HYDROCHLORIDE	shock	NDUFS3_16
Mono_Fra_Max_INT	monocyte percentage of leukocytes	NDUFS3	CHEMBL1703	METFORMIN HYDROCHLORIDE	dehydration	NDUFS3_17
Mono_Fra_Max_INT	monocyte percentage of leukocytes	NDUFS3	CHEMBL1703	METFORMIN HYDROCHLORIDE	diarrhoea	NDUFS3_18
Mono_Fra_Max_INT	monocyte percentage of leukocytes	NDUFS3	CHEMBL1703	METFORMIN HYDROCHLORIDE	metabolic acidosis	NDUFS3_19
Mono_Fra_Max_INT	monocyte percentage of leukocytes	NDUFS3	CHEMBL1703	METFORMIN HYDROCHLORIDE	blood lactic acid increased	NDUFS3_2
Mono_Fra_Max_INT	monocyte percentage of leukocytes	NDUFS3	CHEMBL1703	METFORMIN HYDROCHLORIDE	hyperlactacidaemia	NDUFS3_2
Mono_Fra_Max_INT	monocyte percentage of leukocytes	NDUFS3	CHEMBL1703	METFORMIN HYDROCHLORIDE	lactic acidosis	NDUFS3_2
Mono_Fra_Max_INT	monocyte percentage of leukocytes	NDUFS3	CHEMBL1703	METFORMIN HYDROCHLORIDE	hypotension	NDUFS3_20
Mono_Fra_Max_INT	monocyte percentage of leukocytes	NDUFS3	CHEMBL1703	METFORMIN HYDROCHLORIDE	hypoglycaemia	NDUFS3_3
Mono_Fra_Max_INT	monocyte percentage of leukocytes	NDUFS3	CHEMBL1703	METFORMIN HYDROCHLORIDE	hypoglycaemic coma	NDUFS3_3
Mono_Fra_Max_INT	monocyte percentage of leukocytes	NDUFS3	CHEMBL1703	METFORMIN HYDROCHLORIDE	blood glucose increased	NDUFS3_4
Mono_Fra_Max_INT	monocyte percentage of leukocytes	NDUFS3	CHEMBL1703	METFORMIN HYDROCHLORIDE	glycosylated haemoglobin increased	NDUFS3_4
Mono_Fra_Max_INT	monocyte percentage of leukocytes	NDUFS3	CHEMBL1703	METFORMIN HYDROCHLORIDE	hyperglycaemia	NDUFS3_4
Mono_Fra_Max_INT	monocyte percentage of leukocytes	NDUFS3	CHEMBL1703	METFORMIN HYDROCHLORIDE	pemphigoid	NDUFS3_5
Mono_Fra_Max_INT	monocyte percentage of leukocytes	NDUFS3	CHEMBL1703	METFORMIN HYDROCHLORIDE	suicide attempt	NDUFS3_6
Mono_Fra_Max_INT	monocyte percentage of leukocytes	NDUFS3	CHEMBL1703	METFORMIN HYDROCHLORIDE	diabetic ketoacidosis	NDUFS3_7
Mono_Fra_Max_INT	monocyte percentage of leukocytes	NDUFS3	CHEMBL1703	METFORMIN HYDROCHLORIDE	euglycaemic diabetic ketoacidosis	NDUFS3_7
Mono_Fra_Max_INT	monocyte percentage of leukocytes	NDUFS3	CHEMBL1703	METFORMIN HYDROCHLORIDE	ketoacidosis	NDUFS3_7
Mono_Fra_Max_INT	monocyte percentage of leukocytes	NDUFS3	CHEMBL1703	METFORMIN HYDROCHLORIDE	haemodialysis	NDUFS3_8
Mono_Fra_Max_INT	monocyte percentage of leukocytes	NDUFS3	CHEMBL1703	METFORMIN HYDROCHLORIDE	vitamin b12 deficiency	NDUFS3_9
Mono_Fra_Max_INT	monocyte percentage of leukocytes	PDGFRB	CHEMBL535	SUNITINIB	nausea	PDGFRB_0
Mono_Fra_Max_INT	monocyte percentage of leukocytes	PDGFRB	CHEMBL2105756	TIVOZANIB HYDROCHLORIDE	nausea	PDGFRB_0
Mono_Fra_Max_INT	monocyte percentage of leukocytes	PDGFRB	CHEMBL1567	SUNITINIB MALATE	nausea	PDGFRB_0
Mono_Fra_Max_INT	monocyte percentage of leukocytes	PDGFRB	CHEMBL608533	MIDOSTAURIN	dizziness	PDGFRB_0
Mono_Fra_Max_INT	monocyte percentage of leukocytes	PDGFRB	CHEMBL608533	MIDOSTAURIN	nausea	PDGFRB_0
Mono_Fra_Max_INT	monocyte percentage of leukocytes	PDGFRB	CHEMBL1201733	PAZOPANIB HYDROCHLORIDE	nausea	PDGFRB_0
Mono_Fra_Max_INT	monocyte percentage of leukocytes	PDGFRB	CHEMBL1946170	REGORAFENIB	nausea	PDGFRB_0
Mono_Fra_Max_INT	monocyte percentage of leukocytes	PDGFRB	CHEMBL3039504	NINTEDANIB ESYLATE	nausea	PDGFRB_0
Mono_Fra_Max_INT	monocyte percentage of leukocytes	PDGFRB	CHEMBL3039504	NINTEDANIB ESYLATE	vomiting	PDGFRB_0
Mono_Fra_Max_INT	monocyte percentage of leukocytes	PDGFRB	CHEMBL2105756	TIVOZANIB HYDROCHLORIDE	dyspnoea	PDGFRB_1
Mono_Fra_Max_INT	monocyte percentage of leukocytes	PDGFRB	CHEMBL1201556	BECAPLERMIN	sleep apnoea syndrome	PDGFRB_1
Mono_Fra_Max_INT	monocyte percentage of leukocytes	PDGFRB	CHEMBL3039504	NINTEDANIB ESYLATE	dyspnoea	PDGFRB_1
Mono_Fra_Max_INT	monocyte percentage of leukocytes	PDGFRB	CHEMBL1200485	SORAFENIB TOSYLATE	blood amylase increased	PDGFRB_10
Mono_Fra_Max_INT	monocyte percentage of leukocytes	PDGFRB	CHEMBL608533	MIDOSTAURIN	transaminases increased	PDGFRB_10
Mono_Fra_Max_INT	monocyte percentage of leukocytes	PDGFRB	CHEMBL1201733	PAZOPANIB HYDROCHLORIDE	hepatic enzyme increased	PDGFRB_10
Mono_Fra_Max_INT	monocyte percentage of leukocytes	PDGFRB	CHEMBL3039504	NINTEDANIB ESYLATE	hepatic enzyme increased	PDGFRB_10
Mono_Fra_Max_INT	monocyte percentage of leukocytes	PDGFRB	CHEMBL1946170	REGORAFENIB	neuropathy peripheral	PDGFRB_100
Mono_Fra_Max_INT	monocyte percentage of leukocytes	PDGFRB	CHEMBL608533	MIDOSTAURIN	blastic plasmacytoid dendritic cell neoplasia	PDGFRB_101
Mono_Fra_Max_INT	monocyte percentage of leukocytes	PDGFRB	CHEMBL1201556	BECAPLERMIN	troponin increased	PDGFRB_102
Mono_Fra_Max_INT	monocyte percentage of leukocytes	PDGFRB	CHEMBL1201556	BECAPLERMIN	excessive granulation tissue	PDGFRB_103
Mono_Fra_Max_INT	monocyte percentage of leukocytes	PDGFRB	CHEMBL535	SUNITINIB	hair colour changes	PDGFRB_104
Mono_Fra_Max_INT	monocyte percentage of leukocytes	PDGFRB	CHEMBL1567	SUNITINIB MALATE	hair colour changes	PDGFRB_104
Mono_Fra_Max_INT	monocyte percentage of leukocytes	PDGFRB	CHEMBL1201733	PAZOPANIB HYDROCHLORIDE	hair colour changes	PDGFRB_104
Mono_Fra_Max_INT	monocyte percentage of leukocytes	PDGFRB	CHEMBL1200485	SORAFENIB TOSYLATE	pain in extremity	PDGFRB_105
Mono_Fra_Max_INT	monocyte percentage of leukocytes	PDGFRB	CHEMBL1946170	REGORAFENIB	pain in extremity	PDGFRB_105
Mono_Fra_Max_INT	monocyte percentage of leukocytes	PDGFRB	CHEMBL3039504	NINTEDANIB ESYLATE	lung transplant	PDGFRB_106
Mono_Fra_Max_INT	monocyte percentage of leukocytes	PDGFRB	CHEMBL1201556	BECAPLERMIN	abscess	PDGFRB_107
Mono_Fra_Max_INT	monocyte percentage of leukocytes	PDGFRB	CHEMBL1201556	BECAPLERMIN	abscess limb	PDGFRB_107
Mono_Fra_Max_INT	monocyte percentage of leukocytes	PDGFRB	CHEMBL535	SUNITINIB	diarrhoea	PDGFRB_108
Mono_Fra_Max_INT	monocyte percentage of leukocytes	PDGFRB	CHEMBL1421	DASATINIB	diarrhoea	PDGFRB_108
Mono_Fra_Max_INT	monocyte percentage of leukocytes	PDGFRB	CHEMBL1200485	SORAFENIB TOSYLATE	diarrhoea	PDGFRB_108
Mono_Fra_Max_INT	monocyte percentage of leukocytes	PDGFRB	CHEMBL1567	SUNITINIB MALATE	diarrhoea	PDGFRB_108
Mono_Fra_Max_INT	monocyte percentage of leukocytes	PDGFRB	CHEMBL608533	MIDOSTAURIN	diarrhoea	PDGFRB_108
Mono_Fra_Max_INT	monocyte percentage of leukocytes	PDGFRB	CHEMBL1201733	PAZOPANIB HYDROCHLORIDE	diarrhoea	PDGFRB_108
Mono_Fra_Max_INT	monocyte percentage of leukocytes	PDGFRB	CHEMBL1946170	REGORAFENIB	constipation	PDGFRB_108
Mono_Fra_Max_INT	monocyte percentage of leukocytes	PDGFRB	CHEMBL1946170	REGORAFENIB	diarrhoea	PDGFRB_108
Mono_Fra_Max_INT	monocyte percentage of leukocytes	PDGFRB	CHEMBL3039504	NINTEDANIB ESYLATE	constipation	PDGFRB_108
Mono_Fra_Max_INT	monocyte percentage of leukocytes	PDGFRB	CHEMBL3039504	NINTEDANIB ESYLATE	diarrhoea	PDGFRB_108
Mono_Fra_Max_INT	monocyte percentage of leukocytes	PDGFRB	CHEMBL1200485	SORAFENIB TOSYLATE	alopecia	PDGFRB_109
Mono_Fra_Max_INT	monocyte percentage of leukocytes	PDGFRB	CHEMBL1201556	BECAPLERMIN	cellulitis staphylococcal	PDGFRB_11
Mono_Fra_Max_INT	monocyte percentage of leukocytes	PDGFRB	CHEMBL1201556	BECAPLERMIN	staphylococcal abscess	PDGFRB_11
Mono_Fra_Max_INT	monocyte percentage of leukocytes	PDGFRB	CHEMBL1201556	BECAPLERMIN	staphylococcal infection	PDGFRB_11
Mono_Fra_Max_INT	monocyte percentage of leukocytes	PDGFRB	CHEMBL1201556	BECAPLERMIN	staphylococcal osteomyelitis	PDGFRB_11
Mono_Fra_Max_INT	monocyte percentage of leukocytes	PDGFRB	CHEMBL1201556	BECAPLERMIN	streptococcal infection	PDGFRB_11
Mono_Fra_Max_INT	monocyte percentage of leukocytes	PDGFRB	CHEMBL1201556	BECAPLERMIN	wound infection staphylococcal	PDGFRB_11
Mono_Fra_Max_INT	monocyte percentage of leukocytes	PDGFRB	CHEMBL1201556	BECAPLERMIN	application site cellulitis	PDGFRB_110
Mono_Fra_Max_INT	monocyte percentage of leukocytes	PDGFRB	CHEMBL1201556	BECAPLERMIN	application site discharge	PDGFRB_110
Mono_Fra_Max_INT	monocyte percentage of leukocytes	PDGFRB	CHEMBL1201556	BECAPLERMIN	application site dryness	PDGFRB_110
Mono_Fra_Max_INT	monocyte percentage of leukocytes	PDGFRB	CHEMBL1201556	BECAPLERMIN	application site erythema	PDGFRB_110
Mono_Fra_Max_INT	monocyte percentage of leukocytes	PDGFRB	CHEMBL1201556	BECAPLERMIN	application site haemorrhage	PDGFRB_110
Mono_Fra_Max_INT	monocyte percentage of leukocytes	PDGFRB	CHEMBL1201556	BECAPLERMIN	application site infection	PDGFRB_110
Mono_Fra_Max_INT	monocyte percentage of leukocytes	PDGFRB	CHEMBL1201556	BECAPLERMIN	application site odour	PDGFRB_110
Mono_Fra_Max_INT	monocyte percentage of leukocytes	PDGFRB	CHEMBL1201556	BECAPLERMIN	application site pain	PDGFRB_110
Mono_Fra_Max_INT	monocyte percentage of leukocytes	PDGFRB	CHEMBL1201556	BECAPLERMIN	application site scab	PDGFRB_110
Mono_Fra_Max_INT	monocyte percentage of leukocytes	PDGFRB	CHEMBL1201556	BECAPLERMIN	application site swelling	PDGFRB_110
Mono_Fra_Max_INT	monocyte percentage of leukocytes	PDGFRB	CHEMBL608533	MIDOSTAURIN	rash maculo-papular	PDGFRB_111
Mono_Fra_Max_INT	monocyte percentage of leukocytes	PDGFRB	CHEMBL1201556	BECAPLERMIN	debridement	PDGFRB_112
Mono_Fra_Max_INT	monocyte percentage of leukocytes	PDGFRB	CHEMBL608533	MIDOSTAURIN	bone marrow reticulin fibrosis	PDGFRB_113
Mono_Fra_Max_INT	monocyte percentage of leukocytes	PDGFRB	CHEMBL608533	MIDOSTAURIN	megacolon	PDGFRB_114
Mono_Fra_Max_INT	monocyte percentage of leukocytes	PDGFRB	CHEMBL535	SUNITINIB	palmar-plantar erythrodysaesthesia syndrome	PDGFRB_115
Mono_Fra_Max_INT	monocyte percentage of leukocytes	PDGFRB	CHEMBL1200485	SORAFENIB TOSYLATE	palmar-plantar erythrodysaesthesia syndrome	PDGFRB_115
Mono_Fra_Max_INT	monocyte percentage of leukocytes	PDGFRB	CHEMBL1567	SUNITINIB MALATE	palmar-plantar erythrodysaesthesia syndrome	PDGFRB_115
Mono_Fra_Max_INT	monocyte percentage of leukocytes	PDGFRB	CHEMBL1201733	PAZOPANIB HYDROCHLORIDE	palmar-plantar erythrodysaesthesia syndrome	PDGFRB_115
Mono_Fra_Max_INT	monocyte percentage of leukocytes	PDGFRB	CHEMBL1946170	REGORAFENIB	palmar-plantar erythrodysaesthesia syndrome	PDGFRB_115
Mono_Fra_Max_INT	monocyte percentage of leukocytes	PDGFRB	CHEMBL1201556	BECAPLERMIN	anaemia of chronic disease	PDGFRB_116
Mono_Fra_Max_INT	monocyte percentage of leukocytes	PDGFRB	CHEMBL1642	IMATINIB MESYLATE	gene mutation identification test positive	PDGFRB_117
Mono_Fra_Max_INT	monocyte percentage of leukocytes	PDGFRB	CHEMBL1201556	BECAPLERMIN	peptostreptococcus test positive	PDGFRB_118
Mono_Fra_Max_INT	monocyte percentage of leukocytes	PDGFRB	CHEMBL608533	MIDOSTAURIN	infection	PDGFRB_119
Mono_Fra_Max_INT	monocyte percentage of leukocytes	PDGFRB	CHEMBL1201556	BECAPLERMIN	localised infection	PDGFRB_119
Mono_Fra_Max_INT	monocyte percentage of leukocytes	PDGFRB	CHEMBL535	SUNITINIB	epistaxis	PDGFRB_12
Mono_Fra_Max_INT	monocyte percentage of leukocytes	PDGFRB	CHEMBL1200485	SORAFENIB TOSYLATE	aphagia	PDGFRB_12
Mono_Fra_Max_INT	monocyte percentage of leukocytes	PDGFRB	CHEMBL1567	SUNITINIB MALATE	epistaxis	PDGFRB_12
Mono_Fra_Max_INT	monocyte percentage of leukocytes	PDGFRB	CHEMBL3039504	NINTEDANIB ESYLATE	epistaxis	PDGFRB_12
Mono_Fra_Max_INT	monocyte percentage of leukocytes	PDGFRB	CHEMBL1200485	SORAFENIB TOSYLATE	ammonia increased	PDGFRB_120
Mono_Fra_Max_INT	monocyte percentage of leukocytes	PDGFRB	CHEMBL1201556	BECAPLERMIN	stent placement	PDGFRB_121
Mono_Fra_Max_INT	monocyte percentage of leukocytes	PDGFRB	CHEMBL576982	QUIZARTINIB	arterial stenosis	PDGFRB_122
Mono_Fra_Max_INT	monocyte percentage of leukocytes	PDGFRB	CHEMBL576982	QUIZARTINIB	coronary artery stenosis	PDGFRB_122
Mono_Fra_Max_INT	monocyte percentage of leukocytes	PDGFRB	CHEMBL576982	QUIZARTINIB	peripheral artery stenosis	PDGFRB_122
Mono_Fra_Max_INT	monocyte percentage of leukocytes	PDGFRB	CHEMBL1642	IMATINIB MESYLATE	gastric antral vascular ectasia	PDGFRB_123
Mono_Fra_Max_INT	monocyte percentage of leukocytes	PDGFRB	CHEMBL1946170	REGORAFENIB	skin fissures	PDGFRB_124
Mono_Fra_Max_INT	monocyte percentage of leukocytes	PDGFRB	CHEMBL535	SUNITINIB	yellow skin	PDGFRB_125
Mono_Fra_Max_INT	monocyte percentage of leukocytes	PDGFRB	CHEMBL1567	SUNITINIB MALATE	yellow skin	PDGFRB_125
Mono_Fra_Max_INT	monocyte percentage of leukocytes	PDGFRB	CHEMBL1201556	BECAPLERMIN	arthritis bacterial	PDGFRB_126
Mono_Fra_Max_INT	monocyte percentage of leukocytes	PDGFRB	CHEMBL1642	IMATINIB MESYLATE	muscle spasms	PDGFRB_127
Mono_Fra_Max_INT	monocyte percentage of leukocytes	PDGFRB	CHEMBL1201556	BECAPLERMIN	blood potassium	PDGFRB_128
Mono_Fra_Max_INT	monocyte percentage of leukocytes	PDGFRB	CHEMBL576982	QUIZARTINIB	adrenal insufficiency	PDGFRB_129
Mono_Fra_Max_INT	monocyte percentage of leukocytes	PDGFRB	CHEMBL1642	IMATINIB MESYLATE	pancytopenia	PDGFRB_13
Mono_Fra_Max_INT	monocyte percentage of leukocytes	PDGFRB	CHEMBL608533	MIDOSTAURIN	cytopenia	PDGFRB_13
Mono_Fra_Max_INT	monocyte percentage of leukocytes	PDGFRB	CHEMBL608533	MIDOSTAURIN	febrile neutropenia	PDGFRB_13
Mono_Fra_Max_INT	monocyte percentage of leukocytes	PDGFRB	CHEMBL608533	MIDOSTAURIN	neutropenia	PDGFRB_13
Mono_Fra_Max_INT	monocyte percentage of leukocytes	PDGFRB	CHEMBL608533	MIDOSTAURIN	pancytopenia	PDGFRB_13
Mono_Fra_Max_INT	monocyte percentage of leukocytes	PDGFRB	CHEMBL1201556	BECAPLERMIN	leukocytosis	PDGFRB_13
Mono_Fra_Max_INT	monocyte percentage of leukocytes	PDGFRB	CHEMBL1642	IMATINIB MESYLATE	gene mutation	PDGFRB_130
Mono_Fra_Max_INT	monocyte percentage of leukocytes	PDGFRB	CHEMBL2105756	TIVOZANIB HYDROCHLORIDE	therapy interrupted	PDGFRB_131
Mono_Fra_Max_INT	monocyte percentage of leukocytes	PDGFRB	CHEMBL608533	MIDOSTAURIN	febrile bone marrow aplasia	PDGFRB_132
Mono_Fra_Max_INT	monocyte percentage of leukocytes	PDGFRB	CHEMBL1200485	SORAFENIB TOSYLATE	alpha 1 foetoprotein increased	PDGFRB_133
Mono_Fra_Max_INT	monocyte percentage of leukocytes	PDGFRB	CHEMBL1946170	REGORAFENIB	alpha 1 foetoprotein increased	PDGFRB_133
Mono_Fra_Max_INT	monocyte percentage of leukocytes	PDGFRB	CHEMBL1201556	BECAPLERMIN	enterococcal infection	PDGFRB_134
Mono_Fra_Max_INT	monocyte percentage of leukocytes	PDGFRB	CHEMBL608533	MIDOSTAURIN	posterior reversible encephalopathy syndrome	PDGFRB_135
Mono_Fra_Max_INT	monocyte percentage of leukocytes	PDGFRB	CHEMBL535	SUNITINIB	gastrointestinal stromal tumour	PDGFRB_136
Mono_Fra_Max_INT	monocyte percentage of leukocytes	PDGFRB	CHEMBL1642	IMATINIB MESYLATE	gastrointestinal stromal tumour	PDGFRB_136
Mono_Fra_Max_INT	monocyte percentage of leukocytes	PDGFRB	CHEMBL1567	SUNITINIB MALATE	gastrointestinal stromal tumour	PDGFRB_136
Mono_Fra_Max_INT	monocyte percentage of leukocytes	PDGFRB	CHEMBL1946170	REGORAFENIB	gastrointestinal stromal tumour	PDGFRB_136
Mono_Fra_Max_INT	monocyte percentage of leukocytes	PDGFRB	CHEMBL576982	QUIZARTINIB	cardiac ventricular thrombosis	PDGFRB_137
Mono_Fra_Max_INT	monocyte percentage of leukocytes	PDGFRB	CHEMBL608533	MIDOSTAURIN	biopsy bone marrow abnormal	PDGFRB_138
Mono_Fra_Max_INT	monocyte percentage of leukocytes	PDGFRB	CHEMBL1200485	SORAFENIB TOSYLATE	ascites	PDGFRB_139
Mono_Fra_Max_INT	monocyte percentage of leukocytes	PDGFRB	CHEMBL1946170	REGORAFENIB	ascites	PDGFRB_139
Mono_Fra_Max_INT	monocyte percentage of leukocytes	PDGFRB	CHEMBL576982	QUIZARTINIB	systolic dysfunction	PDGFRB_14
Mono_Fra_Max_INT	monocyte percentage of leukocytes	PDGFRB	CHEMBL608533	MIDOSTAURIN	ejection fraction decreased	PDGFRB_14
Mono_Fra_Max_INT	monocyte percentage of leukocytes	PDGFRB	CHEMBL1201556	BECAPLERMIN	diastolic dysfunction	PDGFRB_14
Mono_Fra_Max_INT	monocyte percentage of leukocytes	PDGFRB	CHEMBL608533	MIDOSTAURIN	bowen's disease	PDGFRB_140
Mono_Fra_Max_INT	monocyte percentage of leukocytes	PDGFRB	CHEMBL535	SUNITINIB	skin exfoliation	PDGFRB_141
Mono_Fra_Max_INT	monocyte percentage of leukocytes	PDGFRB	CHEMBL1200485	SORAFENIB TOSYLATE	skin exfoliation	PDGFRB_141
Mono_Fra_Max_INT	monocyte percentage of leukocytes	PDGFRB	CHEMBL1567	SUNITINIB MALATE	skin exfoliation	PDGFRB_141
Mono_Fra_Max_INT	monocyte percentage of leukocytes	PDGFRB	CHEMBL1946170	REGORAFENIB	skin exfoliation	PDGFRB_141
Mono_Fra_Max_INT	monocyte percentage of leukocytes	PDGFRB	CHEMBL608533	MIDOSTAURIN	retinal haemorrhage	PDGFRB_142
Mono_Fra_Max_INT	monocyte percentage of leukocytes	PDGFRB	CHEMBL1421	DASATINIB	philadelphia chromosome positive	PDGFRB_143
Mono_Fra_Max_INT	monocyte percentage of leukocytes	PDGFRB	CHEMBL1642	IMATINIB MESYLATE	philadelphia chromosome positive	PDGFRB_143
Mono_Fra_Max_INT	monocyte percentage of leukocytes	PDGFRB	CHEMBL576982	QUIZARTINIB	cardiomyopathy	PDGFRB_144
Mono_Fra_Max_INT	monocyte percentage of leukocytes	PDGFRB	CHEMBL576982	QUIZARTINIB	peripheral arterial occlusive disease	PDGFRB_145
Mono_Fra_Max_INT	monocyte percentage of leukocytes	PDGFRB	CHEMBL1201556	BECAPLERMIN	peripheral arterial occlusive disease	PDGFRB_145
Mono_Fra_Max_INT	monocyte percentage of leukocytes	PDGFRB	CHEMBL1201556	BECAPLERMIN	culture wound positive	PDGFRB_146
Mono_Fra_Max_INT	monocyte percentage of leukocytes	PDGFRB	CHEMBL1642	IMATINIB MESYLATE	periorbital oedema	PDGFRB_147
Mono_Fra_Max_INT	monocyte percentage of leukocytes	PDGFRB	CHEMBL535	SUNITINIB	hypothyroidism	PDGFRB_148
Mono_Fra_Max_INT	monocyte percentage of leukocytes	PDGFRB	CHEMBL1567	SUNITINIB MALATE	hypothyroidism	PDGFRB_148
Mono_Fra_Max_INT	monocyte percentage of leukocytes	PDGFRB	CHEMBL1201733	PAZOPANIB HYDROCHLORIDE	hypothyroidism	PDGFRB_148
Mono_Fra_Max_INT	monocyte percentage of leukocytes	PDGFRB	CHEMBL576982	QUIZARTINIB	hyperglycaemia	PDGFRB_15
Mono_Fra_Max_INT	monocyte percentage of leukocytes	PDGFRB	CHEMBL1201556	BECAPLERMIN	blood glucose increased	PDGFRB_15
Mono_Fra_Max_INT	monocyte percentage of leukocytes	PDGFRB	CHEMBL1946170	REGORAFENIB	colon cancer	PDGFRB_16
Mono_Fra_Max_INT	monocyte percentage of leukocytes	PDGFRB	CHEMBL1946170	REGORAFENIB	colon cancer metastatic	PDGFRB_16
Mono_Fra_Max_INT	monocyte percentage of leukocytes	PDGFRB	CHEMBL1946170	REGORAFENIB	colorectal cancer	PDGFRB_16
Mono_Fra_Max_INT	monocyte percentage of leukocytes	PDGFRB	CHEMBL1946170	REGORAFENIB	colorectal cancer metastatic	PDGFRB_16
Mono_Fra_Max_INT	monocyte percentage of leukocytes	PDGFRB	CHEMBL576982	QUIZARTINIB	angiopathy	PDGFRB_17
Mono_Fra_Max_INT	monocyte percentage of leukocytes	PDGFRB	CHEMBL1201556	BECAPLERMIN	angioplasty	PDGFRB_17
Mono_Fra_Max_INT	monocyte percentage of leukocytes	PDGFRB	CHEMBL535	SUNITINIB	dyspepsia	PDGFRB_18
Mono_Fra_Max_INT	monocyte percentage of leukocytes	PDGFRB	CHEMBL1200485	SORAFENIB TOSYLATE	abdominal pain	PDGFRB_18
Mono_Fra_Max_INT	monocyte percentage of leukocytes	PDGFRB	CHEMBL1567	SUNITINIB MALATE	dyspepsia	PDGFRB_18
Mono_Fra_Max_INT	monocyte percentage of leukocytes	PDGFRB	CHEMBL1946170	REGORAFENIB	abdominal pain	PDGFRB_18
Mono_Fra_Max_INT	monocyte percentage of leukocytes	PDGFRB	CHEMBL1946170	REGORAFENIB	abdominal pain upper	PDGFRB_18
Mono_Fra_Max_INT	monocyte percentage of leukocytes	PDGFRB	CHEMBL3039504	NINTEDANIB ESYLATE	abdominal discomfort	PDGFRB_18
Mono_Fra_Max_INT	monocyte percentage of leukocytes	PDGFRB	CHEMBL3039504	NINTEDANIB ESYLATE	abdominal pain upper	PDGFRB_18
Mono_Fra_Max_INT	monocyte percentage of leukocytes	PDGFRB	CHEMBL1201556	BECAPLERMIN	skin graft	PDGFRB_19
Mono_Fra_Max_INT	monocyte percentage of leukocytes	PDGFRB	CHEMBL1201556	BECAPLERMIN	skin graft detachment	PDGFRB_19
Mono_Fra_Max_INT	monocyte percentage of leukocytes	PDGFRB	CHEMBL1201556	BECAPLERMIN	skin graft failure	PDGFRB_19
Mono_Fra_Max_INT	monocyte percentage of leukocytes	PDGFRB	CHEMBL1200485	SORAFENIB TOSYLATE	hepatic encephalopathy	PDGFRB_2
Mono_Fra_Max_INT	monocyte percentage of leukocytes	PDGFRB	CHEMBL1200485	SORAFENIB TOSYLATE	hepatic function abnormal	PDGFRB_2
Mono_Fra_Max_INT	monocyte percentage of leukocytes	PDGFRB	CHEMBL1201733	PAZOPANIB HYDROCHLORIDE	hepatic function abnormal	PDGFRB_2
Mono_Fra_Max_INT	monocyte percentage of leukocytes	PDGFRB	CHEMBL1946170	REGORAFENIB	hepatic encephalopathy	PDGFRB_2
Mono_Fra_Max_INT	monocyte percentage of leukocytes	PDGFRB	CHEMBL1946170	REGORAFENIB	hepatic function abnormal	PDGFRB_2
Mono_Fra_Max_INT	monocyte percentage of leukocytes	PDGFRB	CHEMBL3039504	NINTEDANIB ESYLATE	liver disorder	PDGFRB_2
Mono_Fra_Max_INT	monocyte percentage of leukocytes	PDGFRB	CHEMBL535	SUNITINIB	dehydration	PDGFRB_20
Mono_Fra_Max_INT	monocyte percentage of leukocytes	PDGFRB	CHEMBL1421	DASATINIB	fluid retention	PDGFRB_20
Mono_Fra_Max_INT	monocyte percentage of leukocytes	PDGFRB	CHEMBL1642	IMATINIB MESYLATE	fluid retention	PDGFRB_20
Mono_Fra_Max_INT	monocyte percentage of leukocytes	PDGFRB	CHEMBL1567	SUNITINIB MALATE	dehydration	PDGFRB_20
Mono_Fra_Max_INT	monocyte percentage of leukocytes	PDGFRB	CHEMBL1946170	REGORAFENIB	dehydration	PDGFRB_20
Mono_Fra_Max_INT	monocyte percentage of leukocytes	PDGFRB	CHEMBL1421	DASATINIB	pulmonary oedema	PDGFRB_21
Mono_Fra_Max_INT	monocyte percentage of leukocytes	PDGFRB	CHEMBL1642	IMATINIB MESYLATE	oedema	PDGFRB_21
Mono_Fra_Max_INT	monocyte percentage of leukocytes	PDGFRB	CHEMBL1642	IMATINIB MESYLATE	oedema peripheral	PDGFRB_21
Mono_Fra_Max_INT	monocyte percentage of leukocytes	PDGFRB	CHEMBL608533	MIDOSTAURIN	enterobacter sepsis	PDGFRB_22
Mono_Fra_Max_INT	monocyte percentage of leukocytes	PDGFRB	CHEMBL1201556	BECAPLERMIN	escherichia infection	PDGFRB_22
Mono_Fra_Max_INT	monocyte percentage of leukocytes	PDGFRB	CHEMBL1201556	BECAPLERMIN	escherichia test positive	PDGFRB_22
Mono_Fra_Max_INT	monocyte percentage of leukocytes	PDGFRB	CHEMBL535	SUNITINIB	metastatic renal cell carcinoma	PDGFRB_23
Mono_Fra_Max_INT	monocyte percentage of leukocytes	PDGFRB	CHEMBL535	SUNITINIB	renal cancer	PDGFRB_23
Mono_Fra_Max_INT	monocyte percentage of leukocytes	PDGFRB	CHEMBL535	SUNITINIB	renal cancer metastatic	PDGFRB_23
Mono_Fra_Max_INT	monocyte percentage of leukocytes	PDGFRB	CHEMBL535	SUNITINIB	renal cell carcinoma	PDGFRB_23
Mono_Fra_Max_INT	monocyte percentage of leukocytes	PDGFRB	CHEMBL1200485	SORAFENIB TOSYLATE	renal cell carcinoma	PDGFRB_23
Mono_Fra_Max_INT	monocyte percentage of leukocytes	PDGFRB	CHEMBL1567	SUNITINIB MALATE	metastatic renal cell carcinoma	PDGFRB_23
Mono_Fra_Max_INT	monocyte percentage of leukocytes	PDGFRB	CHEMBL1567	SUNITINIB MALATE	renal cancer	PDGFRB_23
Mono_Fra_Max_INT	monocyte percentage of leukocytes	PDGFRB	CHEMBL1567	SUNITINIB MALATE	renal cancer metastatic	PDGFRB_23
Mono_Fra_Max_INT	monocyte percentage of leukocytes	PDGFRB	CHEMBL1567	SUNITINIB MALATE	renal cell carcinoma	PDGFRB_23
Mono_Fra_Max_INT	monocyte percentage of leukocytes	PDGFRB	CHEMBL1201733	PAZOPANIB HYDROCHLORIDE	renal cancer	PDGFRB_23
Mono_Fra_Max_INT	monocyte percentage of leukocytes	PDGFRB	CHEMBL1201733	PAZOPANIB HYDROCHLORIDE	renal cell carcinoma	PDGFRB_23
Mono_Fra_Max_INT	monocyte percentage of leukocytes	PDGFRB	CHEMBL535	SUNITINIB	fatigue	PDGFRB_24
Mono_Fra_Max_INT	monocyte percentage of leukocytes	PDGFRB	CHEMBL535	SUNITINIB	asthenia	PDGFRB_24
Mono_Fra_Max_INT	monocyte percentage of leukocytes	PDGFRB	CHEMBL1421	DASATINIB	fatigue	PDGFRB_24
Mono_Fra_Max_INT	monocyte percentage of leukocytes	PDGFRB	CHEMBL1200485	SORAFENIB TOSYLATE	fatigue	PDGFRB_24
Mono_Fra_Max_INT	monocyte percentage of leukocytes	PDGFRB	CHEMBL1200485	SORAFENIB TOSYLATE	asthenia	PDGFRB_24
Mono_Fra_Max_INT	monocyte percentage of leukocytes	PDGFRB	CHEMBL2105756	TIVOZANIB HYDROCHLORIDE	fatigue	PDGFRB_24
Mono_Fra_Max_INT	monocyte percentage of leukocytes	PDGFRB	CHEMBL1567	SUNITINIB MALATE	fatigue	PDGFRB_24
Mono_Fra_Max_INT	monocyte percentage of leukocytes	PDGFRB	CHEMBL1567	SUNITINIB MALATE	asthenia	PDGFRB_24
Mono_Fra_Max_INT	monocyte percentage of leukocytes	PDGFRB	CHEMBL1201733	PAZOPANIB HYDROCHLORIDE	fatigue	PDGFRB_24
Mono_Fra_Max_INT	monocyte percentage of leukocytes	PDGFRB	CHEMBL1946170	REGORAFENIB	fatigue	PDGFRB_24
Mono_Fra_Max_INT	monocyte percentage of leukocytes	PDGFRB	CHEMBL1946170	REGORAFENIB	asthenia	PDGFRB_24
Mono_Fra_Max_INT	monocyte percentage of leukocytes	PDGFRB	CHEMBL1201556	BECAPLERMIN	osteomyelitis	PDGFRB_25
Mono_Fra_Max_INT	monocyte percentage of leukocytes	PDGFRB	CHEMBL1201556	BECAPLERMIN	osteomyelitis acute	PDGFRB_25
Mono_Fra_Max_INT	monocyte percentage of leukocytes	PDGFRB	CHEMBL1201556	BECAPLERMIN	osteomyelitis chronic	PDGFRB_25
Mono_Fra_Max_INT	monocyte percentage of leukocytes	PDGFRB	CHEMBL535	SUNITINIB	disease progression	PDGFRB_26
Mono_Fra_Max_INT	monocyte percentage of leukocytes	PDGFRB	CHEMBL535	SUNITINIB	neoplasm malignant	PDGFRB_26
Mono_Fra_Max_INT	monocyte percentage of leukocytes	PDGFRB	CHEMBL535	SUNITINIB	neoplasm progression	PDGFRB_26
Mono_Fra_Max_INT	monocyte percentage of leukocytes	PDGFRB	CHEMBL535	SUNITINIB	second primary malignancy	PDGFRB_26
Mono_Fra_Max_INT	monocyte percentage of leukocytes	PDGFRB	CHEMBL1421	DASATINIB	malignant neoplasm progression	PDGFRB_26
Mono_Fra_Max_INT	monocyte percentage of leukocytes	PDGFRB	CHEMBL1642	IMATINIB MESYLATE	malignant neoplasm progression	PDGFRB_26
Mono_Fra_Max_INT	monocyte percentage of leukocytes	PDGFRB	CHEMBL1642	IMATINIB MESYLATE	neoplasm malignant	PDGFRB_26
Mono_Fra_Max_INT	monocyte percentage of leukocytes	PDGFRB	CHEMBL1642	IMATINIB MESYLATE	second primary malignancy	PDGFRB_26
Mono_Fra_Max_INT	monocyte percentage of leukocytes	PDGFRB	CHEMBL1567	SUNITINIB MALATE	disease progression	PDGFRB_26
Mono_Fra_Max_INT	monocyte percentage of leukocytes	PDGFRB	CHEMBL1567	SUNITINIB MALATE	neoplasm malignant	PDGFRB_26
Mono_Fra_Max_INT	monocyte percentage of leukocytes	PDGFRB	CHEMBL1567	SUNITINIB MALATE	neoplasm progression	PDGFRB_26
Mono_Fra_Max_INT	monocyte percentage of leukocytes	PDGFRB	CHEMBL1567	SUNITINIB MALATE	second primary malignancy	PDGFRB_26
Mono_Fra_Max_INT	monocyte percentage of leukocytes	PDGFRB	CHEMBL1201733	PAZOPANIB HYDROCHLORIDE	disease progression	PDGFRB_26
Mono_Fra_Max_INT	monocyte percentage of leukocytes	PDGFRB	CHEMBL1201733	PAZOPANIB HYDROCHLORIDE	malignant neoplasm progression	PDGFRB_26
Mono_Fra_Max_INT	monocyte percentage of leukocytes	PDGFRB	CHEMBL1908391	MASITINIB	second primary malignancy	PDGFRB_26
Mono_Fra_Max_INT	monocyte percentage of leukocytes	PDGFRB	CHEMBL1201556	BECAPLERMIN	bone operation	PDGFRB_27
Mono_Fra_Max_INT	monocyte percentage of leukocytes	PDGFRB	CHEMBL1201556	BECAPLERMIN	surgery	PDGFRB_27
Mono_Fra_Max_INT	monocyte percentage of leukocytes	PDGFRB	CHEMBL608533	MIDOSTAURIN	wound secretion	PDGFRB_28
Mono_Fra_Max_INT	monocyte percentage of leukocytes	PDGFRB	CHEMBL1201556	BECAPLERMIN	inflammation of wound	PDGFRB_28
Mono_Fra_Max_INT	monocyte percentage of leukocytes	PDGFRB	CHEMBL1201556	BECAPLERMIN	wound	PDGFRB_28
Mono_Fra_Max_INT	monocyte percentage of leukocytes	PDGFRB	CHEMBL1201556	BECAPLERMIN	wound complication	PDGFRB_28
Mono_Fra_Max_INT	monocyte percentage of leukocytes	PDGFRB	CHEMBL1201556	BECAPLERMIN	wound drainage	PDGFRB_28
Mono_Fra_Max_INT	monocyte percentage of leukocytes	PDGFRB	CHEMBL1201556	BECAPLERMIN	wound haemorrhage	PDGFRB_28
Mono_Fra_Max_INT	monocyte percentage of leukocytes	PDGFRB	CHEMBL1201556	BECAPLERMIN	wound infection	PDGFRB_28
Mono_Fra_Max_INT	monocyte percentage of leukocytes	PDGFRB	CHEMBL1201556	BECAPLERMIN	wound necrosis	PDGFRB_28
Mono_Fra_Max_INT	monocyte percentage of leukocytes	PDGFRB	CHEMBL1201556	BECAPLERMIN	wound secretion	PDGFRB_28
Mono_Fra_Max_INT	monocyte percentage of leukocytes	PDGFRB	CHEMBL1200485	SORAFENIB TOSYLATE	lipase increased	PDGFRB_29
Mono_Fra_Max_INT	monocyte percentage of leukocytes	PDGFRB	CHEMBL1201556	BECAPLERMIN	dyslipidaemia	PDGFRB_29
Mono_Fra_Max_INT	monocyte percentage of leukocytes	PDGFRB	CHEMBL1201556	BECAPLERMIN	hyperlipidaemia	PDGFRB_29
Mono_Fra_Max_INT	monocyte percentage of leukocytes	PDGFRB	CHEMBL1201556	BECAPLERMIN	bacterial test positive	PDGFRB_3
Mono_Fra_Max_INT	monocyte percentage of leukocytes	PDGFRB	CHEMBL1201556	BECAPLERMIN	staphylococcus test	PDGFRB_3
Mono_Fra_Max_INT	monocyte percentage of leukocytes	PDGFRB	CHEMBL1201556	BECAPLERMIN	staphylococcus test positive	PDGFRB_3
Mono_Fra_Max_INT	monocyte percentage of leukocytes	PDGFRB	CHEMBL1201556	BECAPLERMIN	cardiac failure acute	PDGFRB_30
Mono_Fra_Max_INT	monocyte percentage of leukocytes	PDGFRB	CHEMBL1201556	BECAPLERMIN	cardiovascular insufficiency	PDGFRB_30
Mono_Fra_Max_INT	monocyte percentage of leukocytes	PDGFRB	CHEMBL3039504	NINTEDANIB ESYLATE	liver injury	PDGFRB_31
Mono_Fra_Max_INT	monocyte percentage of leukocytes	PDGFRB	CHEMBL1201556	BECAPLERMIN	soft tissue flap operation	PDGFRB_32
Mono_Fra_Max_INT	monocyte percentage of leukocytes	PDGFRB	CHEMBL535	SUNITINIB	platelet count decreased	PDGFRB_33
Mono_Fra_Max_INT	monocyte percentage of leukocytes	PDGFRB	CHEMBL535	SUNITINIB	thrombocytopenia	PDGFRB_33
Mono_Fra_Max_INT	monocyte percentage of leukocytes	PDGFRB	CHEMBL1567	SUNITINIB MALATE	platelet count decreased	PDGFRB_33
Mono_Fra_Max_INT	monocyte percentage of leukocytes	PDGFRB	CHEMBL1567	SUNITINIB MALATE	thrombocytopenia	PDGFRB_33
Mono_Fra_Max_INT	monocyte percentage of leukocytes	PDGFRB	CHEMBL608533	MIDOSTAURIN	thrombocytopenia	PDGFRB_33
Mono_Fra_Max_INT	monocyte percentage of leukocytes	PDGFRB	CHEMBL535	SUNITINIB	mucosal inflammation	PDGFRB_34
Mono_Fra_Max_INT	monocyte percentage of leukocytes	PDGFRB	CHEMBL1567	SUNITINIB MALATE	mucosal inflammation	PDGFRB_34
Mono_Fra_Max_INT	monocyte percentage of leukocytes	PDGFRB	CHEMBL608533	MIDOSTAURIN	colitis	PDGFRB_34
Mono_Fra_Max_INT	monocyte percentage of leukocytes	PDGFRB	CHEMBL608533	MIDOSTAURIN	mucosal inflammation	PDGFRB_34
Mono_Fra_Max_INT	monocyte percentage of leukocytes	PDGFRB	CHEMBL1946170	REGORAFENIB	mucosal inflammation	PDGFRB_34
Mono_Fra_Max_INT	monocyte percentage of leukocytes	PDGFRB	CHEMBL608533	MIDOSTAURIN	pneumonia	PDGFRB_35
Mono_Fra_Max_INT	monocyte percentage of leukocytes	PDGFRB	CHEMBL608533	MIDOSTAURIN	pneumonitis	PDGFRB_35
Mono_Fra_Max_INT	monocyte percentage of leukocytes	PDGFRB	CHEMBL535	SUNITINIB	dry skin	PDGFRB_36
Mono_Fra_Max_INT	monocyte percentage of leukocytes	PDGFRB	CHEMBL1200485	SORAFENIB TOSYLATE	dry skin	PDGFRB_36
Mono_Fra_Max_INT	monocyte percentage of leukocytes	PDGFRB	CHEMBL1567	SUNITINIB MALATE	dry skin	PDGFRB_36
Mono_Fra_Max_INT	monocyte percentage of leukocytes	PDGFRB	CHEMBL1946170	REGORAFENIB	dry mouth	PDGFRB_36
Mono_Fra_Max_INT	monocyte percentage of leukocytes	PDGFRB	CHEMBL1946170	REGORAFENIB	dry skin	PDGFRB_36
Mono_Fra_Max_INT	monocyte percentage of leukocytes	PDGFRB	CHEMBL1642	IMATINIB MESYLATE	metastases to liver	PDGFRB_37
Mono_Fra_Max_INT	monocyte percentage of leukocytes	PDGFRB	CHEMBL1200485	SORAFENIB TOSYLATE	metastases to lung	PDGFRB_37
Mono_Fra_Max_INT	monocyte percentage of leukocytes	PDGFRB	CHEMBL1201733	PAZOPANIB HYDROCHLORIDE	metastases to lung	PDGFRB_37
Mono_Fra_Max_INT	monocyte percentage of leukocytes	PDGFRB	CHEMBL1946170	REGORAFENIB	metastases to liver	PDGFRB_37
Mono_Fra_Max_INT	monocyte percentage of leukocytes	PDGFRB	CHEMBL1946170	REGORAFENIB	metastases to lung	PDGFRB_37
Mono_Fra_Max_INT	monocyte percentage of leukocytes	PDGFRB	CHEMBL2105756	TIVOZANIB HYDROCHLORIDE	sepsis	PDGFRB_38
Mono_Fra_Max_INT	monocyte percentage of leukocytes	PDGFRB	CHEMBL608533	MIDOSTAURIN	bacteraemia	PDGFRB_38
Mono_Fra_Max_INT	monocyte percentage of leukocytes	PDGFRB	CHEMBL608533	MIDOSTAURIN	sepsis	PDGFRB_38
Mono_Fra_Max_INT	monocyte percentage of leukocytes	PDGFRB	CHEMBL608533	MIDOSTAURIN	septic shock	PDGFRB_38
Mono_Fra_Max_INT	monocyte percentage of leukocytes	PDGFRB	CHEMBL1201556	BECAPLERMIN	sepsis	PDGFRB_38
Mono_Fra_Max_INT	monocyte percentage of leukocytes	PDGFRB	CHEMBL1201556	BECAPLERMIN	acute kidney injury	PDGFRB_39
Mono_Fra_Max_INT	monocyte percentage of leukocytes	PDGFRB	CHEMBL535	SUNITINIB	glossodynia	PDGFRB_4
Mono_Fra_Max_INT	monocyte percentage of leukocytes	PDGFRB	CHEMBL535	SUNITINIB	oral pain	PDGFRB_4
Mono_Fra_Max_INT	monocyte percentage of leukocytes	PDGFRB	CHEMBL535	SUNITINIB	stomatitis	PDGFRB_4
Mono_Fra_Max_INT	monocyte percentage of leukocytes	PDGFRB	CHEMBL1200485	SORAFENIB TOSYLATE	stomatitis	PDGFRB_4
Mono_Fra_Max_INT	monocyte percentage of leukocytes	PDGFRB	CHEMBL1567	SUNITINIB MALATE	glossodynia	PDGFRB_4
Mono_Fra_Max_INT	monocyte percentage of leukocytes	PDGFRB	CHEMBL1567	SUNITINIB MALATE	oral pain	PDGFRB_4
Mono_Fra_Max_INT	monocyte percentage of leukocytes	PDGFRB	CHEMBL1567	SUNITINIB MALATE	stomatitis	PDGFRB_4
Mono_Fra_Max_INT	monocyte percentage of leukocytes	PDGFRB	CHEMBL1946170	REGORAFENIB	oral pain	PDGFRB_4
Mono_Fra_Max_INT	monocyte percentage of leukocytes	PDGFRB	CHEMBL1946170	REGORAFENIB	stomatitis	PDGFRB_4
Mono_Fra_Max_INT	monocyte percentage of leukocytes	PDGFRB	CHEMBL3039504	NINTEDANIB ESYLATE	idiopathic pulmonary fibrosis	PDGFRB_40
Mono_Fra_Max_INT	monocyte percentage of leukocytes	PDGFRB	CHEMBL3039504	NINTEDANIB ESYLATE	interstitial lung disease	PDGFRB_40
Mono_Fra_Max_INT	monocyte percentage of leukocytes	PDGFRB	CHEMBL608533	MIDOSTAURIN	acute motor-sensory axonal neuropathy	PDGFRB_41
Mono_Fra_Max_INT	monocyte percentage of leukocytes	PDGFRB	CHEMBL1567	SUNITINIB MALATE	skin discolouration	PDGFRB_42
Mono_Fra_Max_INT	monocyte percentage of leukocytes	PDGFRB	CHEMBL1201556	BECAPLERMIN	application site discolouration	PDGFRB_42
Mono_Fra_Max_INT	monocyte percentage of leukocytes	PDGFRB	CHEMBL3039504	NINTEDANIB ESYLATE	forced vital capacity decreased	PDGFRB_43
Mono_Fra_Max_INT	monocyte percentage of leukocytes	PDGFRB	CHEMBL3039504	NINTEDANIB ESYLATE	pulmonary function test decreased	PDGFRB_43
Mono_Fra_Max_INT	monocyte percentage of leukocytes	PDGFRB	CHEMBL1201556	BECAPLERMIN	obesity	PDGFRB_44
Mono_Fra_Max_INT	monocyte percentage of leukocytes	PDGFRB	CHEMBL1946170	REGORAFENIB	gait disturbance	PDGFRB_45
Mono_Fra_Max_INT	monocyte percentage of leukocytes	PDGFRB	CHEMBL1200485	SORAFENIB TOSYLATE	dysphonia	PDGFRB_46
Mono_Fra_Max_INT	monocyte percentage of leukocytes	PDGFRB	CHEMBL2105756	TIVOZANIB HYDROCHLORIDE	dysphonia	PDGFRB_46
Mono_Fra_Max_INT	monocyte percentage of leukocytes	PDGFRB	CHEMBL608533	MIDOSTAURIN	dysphagia	PDGFRB_46
Mono_Fra_Max_INT	monocyte percentage of leukocytes	PDGFRB	CHEMBL1946170	REGORAFENIB	dysphonia	PDGFRB_46
Mono_Fra_Max_INT	monocyte percentage of leukocytes	PDGFRB	CHEMBL1201556	BECAPLERMIN	diabetic foot	PDGFRB_47
Mono_Fra_Max_INT	monocyte percentage of leukocytes	PDGFRB	CHEMBL1201556	BECAPLERMIN	diabetic foot infection	PDGFRB_47
Mono_Fra_Max_INT	monocyte percentage of leukocytes	PDGFRB	CHEMBL3039504	NINTEDANIB ESYLATE	cough	PDGFRB_48
Mono_Fra_Max_INT	monocyte percentage of leukocytes	PDGFRB	CHEMBL3039504	NINTEDANIB ESYLATE	productive cough	PDGFRB_48
Mono_Fra_Max_INT	monocyte percentage of leukocytes	PDGFRB	CHEMBL1421	DASATINIB	acute lymphocytic leukaemia recurrent	PDGFRB_49
Mono_Fra_Max_INT	monocyte percentage of leukocytes	PDGFRB	CHEMBL1642	IMATINIB MESYLATE	acute lymphocytic leukaemia recurrent	PDGFRB_49
Mono_Fra_Max_INT	monocyte percentage of leukocytes	PDGFRB	CHEMBL1642	IMATINIB MESYLATE	chronic myeloid leukaemia recurrent	PDGFRB_49
Mono_Fra_Max_INT	monocyte percentage of leukocytes	PDGFRB	CHEMBL1642	IMATINIB MESYLATE	leukaemia recurrent	PDGFRB_49
Mono_Fra_Max_INT	monocyte percentage of leukocytes	PDGFRB	CHEMBL608533	MIDOSTAURIN	acute myeloid leukaemia recurrent	PDGFRB_49
Mono_Fra_Max_INT	monocyte percentage of leukocytes	PDGFRB	CHEMBL608533	MIDOSTAURIN	leukaemia recurrent	PDGFRB_49
Mono_Fra_Max_INT	monocyte percentage of leukocytes	PDGFRB	CHEMBL535	SUNITINIB	blood pressure increased	PDGFRB_5
Mono_Fra_Max_INT	monocyte percentage of leukocytes	PDGFRB	CHEMBL535	SUNITINIB	hypertension	PDGFRB_5
Mono_Fra_Max_INT	monocyte percentage of leukocytes	PDGFRB	CHEMBL1421	DASATINIB	pulmonary hypertension	PDGFRB_5
Mono_Fra_Max_INT	monocyte percentage of leukocytes	PDGFRB	CHEMBL1200485	SORAFENIB TOSYLATE	blood pressure increased	PDGFRB_5
Mono_Fra_Max_INT	monocyte percentage of leukocytes	PDGFRB	CHEMBL1200485	SORAFENIB TOSYLATE	hypertension	PDGFRB_5
Mono_Fra_Max_INT	monocyte percentage of leukocytes	PDGFRB	CHEMBL2105756	TIVOZANIB HYDROCHLORIDE	blood pressure increased	PDGFRB_5
Mono_Fra_Max_INT	monocyte percentage of leukocytes	PDGFRB	CHEMBL1567	SUNITINIB MALATE	blood pressure increased	PDGFRB_5
Mono_Fra_Max_INT	monocyte percentage of leukocytes	PDGFRB	CHEMBL1567	SUNITINIB MALATE	hypertension	PDGFRB_5
Mono_Fra_Max_INT	monocyte percentage of leukocytes	PDGFRB	CHEMBL1201733	PAZOPANIB HYDROCHLORIDE	blood pressure increased	PDGFRB_5
Mono_Fra_Max_INT	monocyte percentage of leukocytes	PDGFRB	CHEMBL1201733	PAZOPANIB HYDROCHLORIDE	hypertension	PDGFRB_5
Mono_Fra_Max_INT	monocyte percentage of leukocytes	PDGFRB	CHEMBL1946170	REGORAFENIB	blood pressure increased	PDGFRB_5
Mono_Fra_Max_INT	monocyte percentage of leukocytes	PDGFRB	CHEMBL1946170	REGORAFENIB	hypertension	PDGFRB_5
Mono_Fra_Max_INT	monocyte percentage of leukocytes	PDGFRB	CHEMBL3039504	NINTEDANIB ESYLATE	pulmonary hypertension	PDGFRB_5
Mono_Fra_Max_INT	monocyte percentage of leukocytes	PDGFRB	CHEMBL1200485	SORAFENIB TOSYLATE	blood bilirubin increased	PDGFRB_50
Mono_Fra_Max_INT	monocyte percentage of leukocytes	PDGFRB	CHEMBL608533	MIDOSTAURIN	hyperbilirubinaemia	PDGFRB_50
Mono_Fra_Max_INT	monocyte percentage of leukocytes	PDGFRB	CHEMBL1201733	PAZOPANIB HYDROCHLORIDE	blood bilirubin increased	PDGFRB_50
Mono_Fra_Max_INT	monocyte percentage of leukocytes	PDGFRB	CHEMBL1946170	REGORAFENIB	blood bilirubin increased	PDGFRB_50
Mono_Fra_Max_INT	monocyte percentage of leukocytes	PDGFRB	CHEMBL1201733	PAZOPANIB HYDROCHLORIDE	proteinuria	PDGFRB_51
Mono_Fra_Max_INT	monocyte percentage of leukocytes	PDGFRB	CHEMBL1200485	SORAFENIB TOSYLATE	hepatic cancer	PDGFRB_52
Mono_Fra_Max_INT	monocyte percentage of leukocytes	PDGFRB	CHEMBL1200485	SORAFENIB TOSYLATE	hepatocellular carcinoma	PDGFRB_52
Mono_Fra_Max_INT	monocyte percentage of leukocytes	PDGFRB	CHEMBL1946170	REGORAFENIB	hepatocellular carcinoma	PDGFRB_52
Mono_Fra_Max_INT	monocyte percentage of leukocytes	PDGFRB	CHEMBL1200485	SORAFENIB TOSYLATE	pain of skin	PDGFRB_53
Mono_Fra_Max_INT	monocyte percentage of leukocytes	PDGFRB	CHEMBL1200485	SORAFENIB TOSYLATE	rash	PDGFRB_53
Mono_Fra_Max_INT	monocyte percentage of leukocytes	PDGFRB	CHEMBL1946170	REGORAFENIB	erythema	PDGFRB_53
Mono_Fra_Max_INT	monocyte percentage of leukocytes	PDGFRB	CHEMBL1946170	REGORAFENIB	rash	PDGFRB_53
Mono_Fra_Max_INT	monocyte percentage of leukocytes	PDGFRB	CHEMBL1201556	BECAPLERMIN	peripheral ischaemia	PDGFRB_54
Mono_Fra_Max_INT	monocyte percentage of leukocytes	PDGFRB	CHEMBL3039504	NINTEDANIB ESYLATE	intestinal ischaemia	PDGFRB_54
Mono_Fra_Max_INT	monocyte percentage of leukocytes	PDGFRB	CHEMBL3039504	NINTEDANIB ESYLATE	pulmonary embolism	PDGFRB_55
Mono_Fra_Max_INT	monocyte percentage of leukocytes	PDGFRB	CHEMBL3039504	NINTEDANIB ESYLATE	oxygen saturation decreased	PDGFRB_56
Mono_Fra_Max_INT	monocyte percentage of leukocytes	PDGFRB	CHEMBL1201556	BECAPLERMIN	peripheral vascular disorder	PDGFRB_57
Mono_Fra_Max_INT	monocyte percentage of leukocytes	PDGFRB	CHEMBL1201556	BECAPLERMIN	peripheral venous disease	PDGFRB_57
Mono_Fra_Max_INT	monocyte percentage of leukocytes	PDGFRB	CHEMBL535	SUNITINIB	ageusia	PDGFRB_58
Mono_Fra_Max_INT	monocyte percentage of leukocytes	PDGFRB	CHEMBL535	SUNITINIB	dysgeusia	PDGFRB_58
Mono_Fra_Max_INT	monocyte percentage of leukocytes	PDGFRB	CHEMBL1567	SUNITINIB MALATE	ageusia	PDGFRB_58
Mono_Fra_Max_INT	monocyte percentage of leukocytes	PDGFRB	CHEMBL1567	SUNITINIB MALATE	dysgeusia	PDGFRB_58
Mono_Fra_Max_INT	monocyte percentage of leukocytes	PDGFRB	CHEMBL1201733	PAZOPANIB HYDROCHLORIDE	ageusia	PDGFRB_58
Mono_Fra_Max_INT	monocyte percentage of leukocytes	PDGFRB	CHEMBL1201733	PAZOPANIB HYDROCHLORIDE	dysgeusia	PDGFRB_58
Mono_Fra_Max_INT	monocyte percentage of leukocytes	PDGFRB	CHEMBL1421	DASATINIB	chronic myeloid leukaemia	PDGFRB_59
Mono_Fra_Max_INT	monocyte percentage of leukocytes	PDGFRB	CHEMBL1642	IMATINIB MESYLATE	chronic myeloid leukaemia	PDGFRB_59
Mono_Fra_Max_INT	monocyte percentage of leukocytes	PDGFRB	CHEMBL608533	MIDOSTAURIN	acute myeloid leukaemia	PDGFRB_59
Mono_Fra_Max_INT	monocyte percentage of leukocytes	PDGFRB	CHEMBL1908391	MASITINIB	acute lymphocytic leukaemia	PDGFRB_59
Mono_Fra_Max_INT	monocyte percentage of leukocytes	PDGFRB	CHEMBL535	SUNITINIB	pleural effusion	PDGFRB_6
Mono_Fra_Max_INT	monocyte percentage of leukocytes	PDGFRB	CHEMBL1421	DASATINIB	chylothorax	PDGFRB_6
Mono_Fra_Max_INT	monocyte percentage of leukocytes	PDGFRB	CHEMBL1421	DASATINIB	pericardial effusion	PDGFRB_6
Mono_Fra_Max_INT	monocyte percentage of leukocytes	PDGFRB	CHEMBL1421	DASATINIB	pleural effusion	PDGFRB_6
Mono_Fra_Max_INT	monocyte percentage of leukocytes	PDGFRB	CHEMBL1642	IMATINIB MESYLATE	pleural effusion	PDGFRB_6
Mono_Fra_Max_INT	monocyte percentage of leukocytes	PDGFRB	CHEMBL1567	SUNITINIB MALATE	pleural effusion	PDGFRB_6
Mono_Fra_Max_INT	monocyte percentage of leukocytes	PDGFRB	CHEMBL1201556	BECAPLERMIN	pneumomediastinum	PDGFRB_6
Mono_Fra_Max_INT	monocyte percentage of leukocytes	PDGFRB	CHEMBL1201556	BECAPLERMIN	pneumoperitoneum	PDGFRB_6
Mono_Fra_Max_INT	monocyte percentage of leukocytes	PDGFRB	CHEMBL3039504	NINTEDANIB ESYLATE	pneumothorax	PDGFRB_6
Mono_Fra_Max_INT	monocyte percentage of leukocytes	PDGFRB	CHEMBL1946170	REGORAFENIB	carcinoembryonic antigen increased	PDGFRB_60
Mono_Fra_Max_INT	monocyte percentage of leukocytes	PDGFRB	CHEMBL1946170	REGORAFENIB	tumour marker increased	PDGFRB_60
Mono_Fra_Max_INT	monocyte percentage of leukocytes	PDGFRB	CHEMBL608533	MIDOSTAURIN	aspergillus infection	PDGFRB_61
Mono_Fra_Max_INT	monocyte percentage of leukocytes	PDGFRB	CHEMBL608533	MIDOSTAURIN	bronchopulmonary aspergillosis	PDGFRB_61
Mono_Fra_Max_INT	monocyte percentage of leukocytes	PDGFRB	CHEMBL1201556	BECAPLERMIN	pedal pulse decreased	PDGFRB_62
Mono_Fra_Max_INT	monocyte percentage of leukocytes	PDGFRB	CHEMBL1201556	BECAPLERMIN	thecal sac compression	PDGFRB_63
Mono_Fra_Max_INT	monocyte percentage of leukocytes	PDGFRB	CHEMBL576982	QUIZARTINIB	phlebotomy	PDGFRB_64
Mono_Fra_Max_INT	monocyte percentage of leukocytes	PDGFRB	CHEMBL608533	MIDOSTAURIN	tryptase increased	PDGFRB_65
Mono_Fra_Max_INT	monocyte percentage of leukocytes	PDGFRB	CHEMBL1201556	BECAPLERMIN	gangrene	PDGFRB_66
Mono_Fra_Max_INT	monocyte percentage of leukocytes	PDGFRB	CHEMBL1201556	BECAPLERMIN	foot deformity	PDGFRB_67
Mono_Fra_Max_INT	monocyte percentage of leukocytes	PDGFRB	CHEMBL1201556	BECAPLERMIN	cellulitis	PDGFRB_68
Mono_Fra_Max_INT	monocyte percentage of leukocytes	PDGFRB	CHEMBL608533	MIDOSTAURIN	pneumonia respiratory syncytial viral	PDGFRB_69
Mono_Fra_Max_INT	monocyte percentage of leukocytes	PDGFRB	CHEMBL1201556	BECAPLERMIN	amputation	PDGFRB_7
Mono_Fra_Max_INT	monocyte percentage of leukocytes	PDGFRB	CHEMBL1201556	BECAPLERMIN	calcanectomy	PDGFRB_7
Mono_Fra_Max_INT	monocyte percentage of leukocytes	PDGFRB	CHEMBL1201556	BECAPLERMIN	foot amputation	PDGFRB_7
Mono_Fra_Max_INT	monocyte percentage of leukocytes	PDGFRB	CHEMBL1201556	BECAPLERMIN	leg amputation	PDGFRB_7
Mono_Fra_Max_INT	monocyte percentage of leukocytes	PDGFRB	CHEMBL1201556	BECAPLERMIN	metatarsal excision	PDGFRB_7
Mono_Fra_Max_INT	monocyte percentage of leukocytes	PDGFRB	CHEMBL1201556	BECAPLERMIN	toe amputation	PDGFRB_7
Mono_Fra_Max_INT	monocyte percentage of leukocytes	PDGFRB	CHEMBL1908391	MASITINIB	atrial fibrillation	PDGFRB_70
Mono_Fra_Max_INT	monocyte percentage of leukocytes	PDGFRB	CHEMBL1946170	REGORAFENIB	exercise tolerance decreased	PDGFRB_71
Mono_Fra_Max_INT	monocyte percentage of leukocytes	PDGFRB	CHEMBL3039504	NINTEDANIB ESYLATE	flatulence	PDGFRB_72
Mono_Fra_Max_INT	monocyte percentage of leukocytes	PDGFRB	CHEMBL535	SUNITINIB	decreased appetite	PDGFRB_73
Mono_Fra_Max_INT	monocyte percentage of leukocytes	PDGFRB	CHEMBL1200485	SORAFENIB TOSYLATE	decreased appetite	PDGFRB_73
Mono_Fra_Max_INT	monocyte percentage of leukocytes	PDGFRB	CHEMBL1200485	SORAFENIB TOSYLATE	weight decreased	PDGFRB_73
Mono_Fra_Max_INT	monocyte percentage of leukocytes	PDGFRB	CHEMBL2105756	TIVOZANIB HYDROCHLORIDE	decreased appetite	PDGFRB_73
Mono_Fra_Max_INT	monocyte percentage of leukocytes	PDGFRB	CHEMBL1567	SUNITINIB MALATE	decreased appetite	PDGFRB_73
Mono_Fra_Max_INT	monocyte percentage of leukocytes	PDGFRB	CHEMBL1567	SUNITINIB MALATE	weight decreased	PDGFRB_73
Mono_Fra_Max_INT	monocyte percentage of leukocytes	PDGFRB	CHEMBL1201733	PAZOPANIB HYDROCHLORIDE	decreased appetite	PDGFRB_73
Mono_Fra_Max_INT	monocyte percentage of leukocytes	PDGFRB	CHEMBL1201733	PAZOPANIB HYDROCHLORIDE	weight decreased	PDGFRB_73
Mono_Fra_Max_INT	monocyte percentage of leukocytes	PDGFRB	CHEMBL1946170	REGORAFENIB	decreased appetite	PDGFRB_73
Mono_Fra_Max_INT	monocyte percentage of leukocytes	PDGFRB	CHEMBL1946170	REGORAFENIB	weight decreased	PDGFRB_73
Mono_Fra_Max_INT	monocyte percentage of leukocytes	PDGFRB	CHEMBL3039504	NINTEDANIB ESYLATE	abnormal loss of weight	PDGFRB_73
Mono_Fra_Max_INT	monocyte percentage of leukocytes	PDGFRB	CHEMBL3039504	NINTEDANIB ESYLATE	decreased appetite	PDGFRB_73
Mono_Fra_Max_INT	monocyte percentage of leukocytes	PDGFRB	CHEMBL3039504	NINTEDANIB ESYLATE	weight decreased	PDGFRB_73
Mono_Fra_Max_INT	monocyte percentage of leukocytes	PDGFRB	CHEMBL608533	MIDOSTAURIN	minimal residual disease	PDGFRB_74
Mono_Fra_Max_INT	monocyte percentage of leukocytes	PDGFRB	CHEMBL1200485	SORAFENIB TOSYLATE	hyperkeratosis	PDGFRB_75
Mono_Fra_Max_INT	monocyte percentage of leukocytes	PDGFRB	CHEMBL1201556	BECAPLERMIN	hyperkeratosis	PDGFRB_75
Mono_Fra_Max_INT	monocyte percentage of leukocytes	PDGFRB	CHEMBL1946170	REGORAFENIB	hyperkeratosis	PDGFRB_75
Mono_Fra_Max_INT	monocyte percentage of leukocytes	PDGFRB	CHEMBL3039504	NINTEDANIB ESYLATE	rectal haemorrhage	PDGFRB_76
Mono_Fra_Max_INT	monocyte percentage of leukocytes	PDGFRB	CHEMBL576982	QUIZARTINIB	electrocardiogram qt prolonged	PDGFRB_77
Mono_Fra_Max_INT	monocyte percentage of leukocytes	PDGFRB	CHEMBL608533	MIDOSTAURIN	electrocardiogram qt prolonged	PDGFRB_77
Mono_Fra_Max_INT	monocyte percentage of leukocytes	PDGFRB	CHEMBL608533	MIDOSTAURIN	neutropenic colitis	PDGFRB_78
Mono_Fra_Max_INT	monocyte percentage of leukocytes	PDGFRB	CHEMBL1421	DASATINIB	hospitalisation	PDGFRB_79
Mono_Fra_Max_INT	monocyte percentage of leukocytes	PDGFRB	CHEMBL1946170	REGORAFENIB	hospitalisation	PDGFRB_79
Mono_Fra_Max_INT	monocyte percentage of leukocytes	PDGFRB	CHEMBL535	SUNITINIB	bone marrow failure	PDGFRB_8
Mono_Fra_Max_INT	monocyte percentage of leukocytes	PDGFRB	CHEMBL1642	IMATINIB MESYLATE	blast crisis in myelogenous leukaemia	PDGFRB_8
Mono_Fra_Max_INT	monocyte percentage of leukocytes	PDGFRB	CHEMBL1567	SUNITINIB MALATE	bone marrow failure	PDGFRB_8
Mono_Fra_Max_INT	monocyte percentage of leukocytes	PDGFRB	CHEMBL608533	MIDOSTAURIN	bone marrow failure	PDGFRB_8
Mono_Fra_Max_INT	monocyte percentage of leukocytes	PDGFRB	CHEMBL608533	MIDOSTAURIN	myeloblast percentage decreased	PDGFRB_8
Mono_Fra_Max_INT	monocyte percentage of leukocytes	PDGFRB	CHEMBL576982	QUIZARTINIB	vessel puncture site pain	PDGFRB_80
Mono_Fra_Max_INT	monocyte percentage of leukocytes	PDGFRB	CHEMBL535	SUNITINIB	blister	PDGFRB_81
Mono_Fra_Max_INT	monocyte percentage of leukocytes	PDGFRB	CHEMBL1200485	SORAFENIB TOSYLATE	blister	PDGFRB_81
Mono_Fra_Max_INT	monocyte percentage of leukocytes	PDGFRB	CHEMBL1567	SUNITINIB MALATE	blister	PDGFRB_81
Mono_Fra_Max_INT	monocyte percentage of leukocytes	PDGFRB	CHEMBL1201556	BECAPLERMIN	blister	PDGFRB_81
Mono_Fra_Max_INT	monocyte percentage of leukocytes	PDGFRB	CHEMBL1201556	BECAPLERMIN	blood blister	PDGFRB_81
Mono_Fra_Max_INT	monocyte percentage of leukocytes	PDGFRB	CHEMBL1946170	REGORAFENIB	blister	PDGFRB_81
Mono_Fra_Max_INT	monocyte percentage of leukocytes	PDGFRB	CHEMBL1421	DASATINIB	cytogenetic analysis abnormal	PDGFRB_82
Mono_Fra_Max_INT	monocyte percentage of leukocytes	PDGFRB	CHEMBL1642	IMATINIB MESYLATE	chromosome analysis abnormal	PDGFRB_82
Mono_Fra_Max_INT	monocyte percentage of leukocytes	PDGFRB	CHEMBL1642	IMATINIB MESYLATE	cytogenetic analysis abnormal	PDGFRB_82
Mono_Fra_Max_INT	monocyte percentage of leukocytes	PDGFRB	CHEMBL1200485	SORAFENIB TOSYLATE	hypophosphataemia	PDGFRB_83
Mono_Fra_Max_INT	monocyte percentage of leukocytes	PDGFRB	CHEMBL608533	MIDOSTAURIN	abdominal wall wound	PDGFRB_84
Mono_Fra_Max_INT	monocyte percentage of leukocytes	PDGFRB	CHEMBL608533	MIDOSTAURIN	iron overload	PDGFRB_85
Mono_Fra_Max_INT	monocyte percentage of leukocytes	PDGFRB	CHEMBL2105756	TIVOZANIB HYDROCHLORIDE	product dose omission issue	PDGFRB_86
Mono_Fra_Max_INT	monocyte percentage of leukocytes	PDGFRB	CHEMBL1201733	PAZOPANIB HYDROCHLORIDE	soft tissue sarcoma	PDGFRB_87
Mono_Fra_Max_INT	monocyte percentage of leukocytes	PDGFRB	CHEMBL1201556	BECAPLERMIN	impaired healing	PDGFRB_88
Mono_Fra_Max_INT	monocyte percentage of leukocytes	PDGFRB	CHEMBL608533	MIDOSTAURIN	cytomegalovirus infection reactivation	PDGFRB_89
Mono_Fra_Max_INT	monocyte percentage of leukocytes	PDGFRB	CHEMBL535	SUNITINIB	drug toxicity	PDGFRB_9
Mono_Fra_Max_INT	monocyte percentage of leukocytes	PDGFRB	CHEMBL1421	DASATINIB	drug intolerance	PDGFRB_9
Mono_Fra_Max_INT	monocyte percentage of leukocytes	PDGFRB	CHEMBL1421	DASATINIB	drug resistance	PDGFRB_9
Mono_Fra_Max_INT	monocyte percentage of leukocytes	PDGFRB	CHEMBL1642	IMATINIB MESYLATE	drug intolerance	PDGFRB_9
Mono_Fra_Max_INT	monocyte percentage of leukocytes	PDGFRB	CHEMBL1642	IMATINIB MESYLATE	drug resistance	PDGFRB_9
Mono_Fra_Max_INT	monocyte percentage of leukocytes	PDGFRB	CHEMBL1200485	SORAFENIB TOSYLATE	drug hypersensitivity	PDGFRB_9
Mono_Fra_Max_INT	monocyte percentage of leukocytes	PDGFRB	CHEMBL1567	SUNITINIB MALATE	drug toxicity	PDGFRB_9
Mono_Fra_Max_INT	monocyte percentage of leukocytes	PDGFRB	CHEMBL608533	MIDOSTAURIN	drug hypersensitivity	PDGFRB_9
Mono_Fra_Max_INT	monocyte percentage of leukocytes	PDGFRB	CHEMBL1201733	PAZOPANIB HYDROCHLORIDE	drug hypersensitivity	PDGFRB_9
Mono_Fra_Max_INT	monocyte percentage of leukocytes	PDGFRB	CHEMBL3039504	NINTEDANIB ESYLATE	drug hypersensitivity	PDGFRB_9
Mono_Fra_Max_INT	monocyte percentage of leukocytes	PDGFRB	CHEMBL608533	MIDOSTAURIN	skin toxicity	PDGFRB_90
Mono_Fra_Max_INT	monocyte percentage of leukocytes	PDGFRB	CHEMBL1946170	REGORAFENIB	skin toxicity	PDGFRB_90
Mono_Fra_Max_INT	monocyte percentage of leukocytes	PDGFRB	CHEMBL2105756	TIVOZANIB HYDROCHLORIDE	sinus tachycardia	PDGFRB_91
Mono_Fra_Max_INT	monocyte percentage of leukocytes	PDGFRB	CHEMBL1201556	BECAPLERMIN	wound infection pseudomonas	PDGFRB_92
Mono_Fra_Max_INT	monocyte percentage of leukocytes	PDGFRB	CHEMBL1201556	BECAPLERMIN	ulcer	PDGFRB_93
Mono_Fra_Max_INT	monocyte percentage of leukocytes	PDGFRB	CHEMBL535	SUNITINIB	osteonecrosis of jaw	PDGFRB_94
Mono_Fra_Max_INT	monocyte percentage of leukocytes	PDGFRB	CHEMBL576982	QUIZARTINIB	osteonecrosis	PDGFRB_94
Mono_Fra_Max_INT	monocyte percentage of leukocytes	PDGFRB	CHEMBL608533	MIDOSTAURIN	megakaryocytes abnormal	PDGFRB_95
Mono_Fra_Max_INT	monocyte percentage of leukocytes	PDGFRB	CHEMBL608533	MIDOSTAURIN	liver sarcoidosis	PDGFRB_96
Mono_Fra_Max_INT	monocyte percentage of leukocytes	PDGFRB	CHEMBL608533	MIDOSTAURIN	graft versus host disease	PDGFRB_97
Mono_Fra_Max_INT	monocyte percentage of leukocytes	PDGFRB	CHEMBL608533	MIDOSTAURIN	mastocytosis	PDGFRB_98
Mono_Fra_Max_INT	monocyte percentage of leukocytes	PDGFRB	CHEMBL608533	MIDOSTAURIN	systemic mastocytosis	PDGFRB_98
Mono_Fra_Max_INT	monocyte percentage of leukocytes	PDGFRB	CHEMBL608533	MIDOSTAURIN	pyrexia	PDGFRB_99
Mono_Fra_Max_INT	monocyte percentage of leukocytes	PDGFRB	CHEMBL1946170	REGORAFENIB	pyrexia	PDGFRB_99
Mono_Fra_Max_INT	monocyte percentage of leukocytes	PSMD3	CHEMBL325041	BORTEZOMIB	drug hypersensitivity	PSMD3_0
Mono_Fra_Max_INT	monocyte percentage of leukocytes	PSMD3	CHEMBL3545432	IXAZOMIB CITRATE	drug interaction	PSMD3_0
Mono_Fra_Max_INT	monocyte percentage of leukocytes	PSMD3	CHEMBL325041	BORTEZOMIB	plasma cell myeloma	PSMD3_1
Mono_Fra_Max_INT	monocyte percentage of leukocytes	PSMD3	CHEMBL325041	BORTEZOMIB	plasma cell myeloma recurrent	PSMD3_1
Mono_Fra_Max_INT	monocyte percentage of leukocytes	PSMD3	CHEMBL451887	CARFILZOMIB	plasma cell myeloma	PSMD3_1
Mono_Fra_Max_INT	monocyte percentage of leukocytes	PSMD3	CHEMBL451887	CARFILZOMIB	plasma cell myeloma recurrent	PSMD3_1
Mono_Fra_Max_INT	monocyte percentage of leukocytes	PSMD3	CHEMBL2141296	IXAZOMIB	plasma cell myeloma	PSMD3_1
Mono_Fra_Max_INT	monocyte percentage of leukocytes	PSMD3	CHEMBL2141296	IXAZOMIB	plasma cell myeloma recurrent	PSMD3_1
Mono_Fra_Max_INT	monocyte percentage of leukocytes	PSMD3	CHEMBL3545432	IXAZOMIB CITRATE	plasma cell myeloma	PSMD3_1
Mono_Fra_Max_INT	monocyte percentage of leukocytes	PSMD3	CHEMBL3545432	IXAZOMIB CITRATE	plasma cell myeloma recurrent	PSMD3_1
Mono_Fra_Max_INT	monocyte percentage of leukocytes	PSMD3	CHEMBL451887	CARFILZOMIB	unevaluable event	PSMD3_10
Mono_Fra_Max_INT	monocyte percentage of leukocytes	PSMD3	CHEMBL325041	BORTEZOMIB	pneumonia	PSMD3_11
Mono_Fra_Max_INT	monocyte percentage of leukocytes	PSMD3	CHEMBL451887	CARFILZOMIB	pneumonia	PSMD3_11
Mono_Fra_Max_INT	monocyte percentage of leukocytes	PSMD3	CHEMBL2141296	IXAZOMIB	pneumonia	PSMD3_11
Mono_Fra_Max_INT	monocyte percentage of leukocytes	PSMD3	CHEMBL3545432	IXAZOMIB CITRATE	pneumonia	PSMD3_11
Mono_Fra_Max_INT	monocyte percentage of leukocytes	PSMD3	CHEMBL451887	CARFILZOMIB	thrombotic microangiopathy	PSMD3_12
Mono_Fra_Max_INT	monocyte percentage of leukocytes	PSMD3	CHEMBL451887	CARFILZOMIB	acute kidney injury	PSMD3_13
Mono_Fra_Max_INT	monocyte percentage of leukocytes	PSMD3	CHEMBL325041	BORTEZOMIB	headache	PSMD3_14
Mono_Fra_Max_INT	monocyte percentage of leukocytes	PSMD3	CHEMBL451887	CARFILZOMIB	cytopenia	PSMD3_15
Mono_Fra_Max_INT	monocyte percentage of leukocytes	PSMD3	CHEMBL2141296	IXAZOMIB	cytopenia	PSMD3_15
Mono_Fra_Max_INT	monocyte percentage of leukocytes	PSMD3	CHEMBL3545432	IXAZOMIB CITRATE	cytopenia	PSMD3_15
Mono_Fra_Max_INT	monocyte percentage of leukocytes	PSMD3	CHEMBL2141296	IXAZOMIB	nausea	PSMD3_16
Mono_Fra_Max_INT	monocyte percentage of leukocytes	PSMD3	CHEMBL3545432	IXAZOMIB CITRATE	nausea	PSMD3_16
Mono_Fra_Max_INT	monocyte percentage of leukocytes	PSMD3	CHEMBL2141296	IXAZOMIB	constipation	PSMD3_2
Mono_Fra_Max_INT	monocyte percentage of leukocytes	PSMD3	CHEMBL2141296	IXAZOMIB	diarrhoea	PSMD3_2
Mono_Fra_Max_INT	monocyte percentage of leukocytes	PSMD3	CHEMBL3545432	IXAZOMIB CITRATE	constipation	PSMD3_2
Mono_Fra_Max_INT	monocyte percentage of leukocytes	PSMD3	CHEMBL3545432	IXAZOMIB CITRATE	diarrhoea	PSMD3_2
Mono_Fra_Max_INT	monocyte percentage of leukocytes	PSMD3	CHEMBL325041	BORTEZOMIB	neutropenia	PSMD3_3
Mono_Fra_Max_INT	monocyte percentage of leukocytes	PSMD3	CHEMBL2141296	IXAZOMIB	neutrophil count decreased	PSMD3_3
Mono_Fra_Max_INT	monocyte percentage of leukocytes	PSMD3	CHEMBL2141296	IXAZOMIB	white blood cell count decreased	PSMD3_3
Mono_Fra_Max_INT	monocyte percentage of leukocytes	PSMD3	CHEMBL3545432	IXAZOMIB CITRATE	neutrophil count decreased	PSMD3_3
Mono_Fra_Max_INT	monocyte percentage of leukocytes	PSMD3	CHEMBL3545432	IXAZOMIB CITRATE	white blood cell count decreased	PSMD3_3
Mono_Fra_Max_INT	monocyte percentage of leukocytes	PSMD3	CHEMBL2141296	IXAZOMIB	injection site pain	PSMD3_4
Mono_Fra_Max_INT	monocyte percentage of leukocytes	PSMD3	CHEMBL3545432	IXAZOMIB CITRATE	injection site pain	PSMD3_4
Mono_Fra_Max_INT	monocyte percentage of leukocytes	PSMD3	CHEMBL325041	BORTEZOMIB	neuropathy peripheral	PSMD3_5
Mono_Fra_Max_INT	monocyte percentage of leukocytes	PSMD3	CHEMBL325041	BORTEZOMIB	peripheral sensory neuropathy	PSMD3_5
Mono_Fra_Max_INT	monocyte percentage of leukocytes	PSMD3	CHEMBL325041	BORTEZOMIB	polyneuropathy	PSMD3_5
Mono_Fra_Max_INT	monocyte percentage of leukocytes	PSMD3	CHEMBL2141296	IXAZOMIB	neuropathy peripheral	PSMD3_5
Mono_Fra_Max_INT	monocyte percentage of leukocytes	PSMD3	CHEMBL3545432	IXAZOMIB CITRATE	neuropathy peripheral	PSMD3_5
Mono_Fra_Max_INT	monocyte percentage of leukocytes	PSMD3	CHEMBL451887	CARFILZOMIB	intercepted product preparation error	PSMD3_6
Mono_Fra_Max_INT	monocyte percentage of leukocytes	PSMD3	CHEMBL325041	BORTEZOMIB	platelet count decreased	PSMD3_7
Mono_Fra_Max_INT	monocyte percentage of leukocytes	PSMD3	CHEMBL325041	BORTEZOMIB	thrombocytopenia	PSMD3_7
Mono_Fra_Max_INT	monocyte percentage of leukocytes	PSMD3	CHEMBL451887	CARFILZOMIB	thrombocytopenia	PSMD3_7
Mono_Fra_Max_INT	monocyte percentage of leukocytes	PSMD3	CHEMBL2141296	IXAZOMIB	platelet count decreased	PSMD3_7
Mono_Fra_Max_INT	monocyte percentage of leukocytes	PSMD3	CHEMBL2141296	IXAZOMIB	thrombocytopenia	PSMD3_7
Mono_Fra_Max_INT	monocyte percentage of leukocytes	PSMD3	CHEMBL3545432	IXAZOMIB CITRATE	platelet count decreased	PSMD3_7
Mono_Fra_Max_INT	monocyte percentage of leukocytes	PSMD3	CHEMBL3545432	IXAZOMIB CITRATE	thrombocytopenia	PSMD3_7
Mono_Fra_Max_INT	monocyte percentage of leukocytes	PSMD3	CHEMBL325041	BORTEZOMIB	disease progression	PSMD3_8
Mono_Fra_Max_INT	monocyte percentage of leukocytes	PSMD3	CHEMBL451887	CARFILZOMIB	disease progression	PSMD3_8
Mono_Fra_Max_INT	monocyte percentage of leukocytes	PSMD3	CHEMBL451887	CARFILZOMIB	cardiac failure	PSMD3_9
Mono_Fra_Max_INT	monocyte percentage of leukocytes	TYMP	CHEMBL65375	TIPIRACIL HYDROCHLORIDE	blood count abnormal	TYMP_0
Mono_Fra_Max_INT	monocyte percentage of leukocytes	TYMP	CHEMBL65375	TIPIRACIL HYDROCHLORIDE	red blood cell count decreased	TYMP_0
Mono_Fra_Max_INT	monocyte percentage of leukocytes	TYMP	CHEMBL65375	TIPIRACIL HYDROCHLORIDE	white blood cell count decreased	TYMP_0
Mono_Fra_Max_INT	monocyte percentage of leukocytes	TYMP	CHEMBL65375	TIPIRACIL HYDROCHLORIDE	cytopenia	TYMP_1
Mono_Fra_Max_INT	monocyte percentage of leukocytes	TYMP	CHEMBL65375	TIPIRACIL HYDROCHLORIDE	neutropenia	TYMP_1
Mono_Fra_Max_INT	monocyte percentage of leukocytes	TYMP	CHEMBL65375	TIPIRACIL HYDROCHLORIDE	constipation	TYMP_10
Mono_Fra_Max_INT	monocyte percentage of leukocytes	TYMP	CHEMBL65375	TIPIRACIL HYDROCHLORIDE	diarrhoea	TYMP_10
Mono_Fra_Max_INT	monocyte percentage of leukocytes	TYMP	CHEMBL65375	TIPIRACIL HYDROCHLORIDE	blood alkaline phosphatase abnormal	TYMP_11
Mono_Fra_Max_INT	monocyte percentage of leukocytes	TYMP	CHEMBL65375	TIPIRACIL HYDROCHLORIDE	anaemia	TYMP_12
Mono_Fra_Max_INT	monocyte percentage of leukocytes	TYMP	CHEMBL65375	TIPIRACIL HYDROCHLORIDE	carcinoembryonic antigen increased	TYMP_13
Mono_Fra_Max_INT	monocyte percentage of leukocytes	TYMP	CHEMBL65375	TIPIRACIL HYDROCHLORIDE	decreased appetite	TYMP_14
Mono_Fra_Max_INT	monocyte percentage of leukocytes	TYMP	CHEMBL65375	TIPIRACIL HYDROCHLORIDE	hospitalisation	TYMP_15
Mono_Fra_Max_INT	monocyte percentage of leukocytes	TYMP	CHEMBL65375	TIPIRACIL HYDROCHLORIDE	abdominal pain	TYMP_2
Mono_Fra_Max_INT	monocyte percentage of leukocytes	TYMP	CHEMBL65375	TIPIRACIL HYDROCHLORIDE	abdominal pain upper	TYMP_2
Mono_Fra_Max_INT	monocyte percentage of leukocytes	TYMP	CHEMBL65375	TIPIRACIL HYDROCHLORIDE	nausea	TYMP_3
Mono_Fra_Max_INT	monocyte percentage of leukocytes	TYMP	CHEMBL65375	TIPIRACIL HYDROCHLORIDE	vomiting	TYMP_3
Mono_Fra_Max_INT	monocyte percentage of leukocytes	TYMP	CHEMBL65375	TIPIRACIL HYDROCHLORIDE	fatigue	TYMP_4
Mono_Fra_Max_INT	monocyte percentage of leukocytes	TYMP	CHEMBL65375	TIPIRACIL HYDROCHLORIDE	asthenia	TYMP_4
Mono_Fra_Max_INT	monocyte percentage of leukocytes	TYMP	CHEMBL65375	TIPIRACIL HYDROCHLORIDE	dysgeusia	TYMP_5
Mono_Fra_Max_INT	monocyte percentage of leukocytes	TYMP	CHEMBL65375	TIPIRACIL HYDROCHLORIDE	intestinal obstruction	TYMP_6
Mono_Fra_Max_INT	monocyte percentage of leukocytes	TYMP	CHEMBL65375	TIPIRACIL HYDROCHLORIDE	disease progression	TYMP_7
Mono_Fra_Max_INT	monocyte percentage of leukocytes	TYMP	CHEMBL65375	TIPIRACIL HYDROCHLORIDE	malignant neoplasm progression	TYMP_7
Mono_Fra_Max_INT	monocyte percentage of leukocytes	TYMP	CHEMBL65375	TIPIRACIL HYDROCHLORIDE	alopecia	TYMP_8
Mono_Fra_Max_INT	monocyte percentage of leukocytes	TYMP	CHEMBL65375	TIPIRACIL HYDROCHLORIDE	stoma site haemorrhage	TYMP_9
Mono_Fra_Mean	monocyte percentage of leukocytes	ADRB2	CHEMBL1084172	VILANTEROL TRIFENATATE	salpingo-oophorectomy unilateral	ADRB2_0
Mono_Fra_Mean	monocyte percentage of leukocytes	ADRB2	CHEMBL1201167	CARVEDILOL PHOSPHATE	bilateral orchidectomy	ADRB2_0
Mono_Fra_Mean	monocyte percentage of leukocytes	ADRB2	CHEMBL27810	CELIPROLOL	hypergammaglobulinaemia	ADRB2_1
Mono_Fra_Mean	monocyte percentage of leukocytes	ADRB2	CHEMBL1711	ISOPROTERENOL HYDROCHLORIDE	lymphocyte percentage increased	ADRB2_1
Mono_Fra_Mean	monocyte percentage of leukocytes	ADRB2	CHEMBL1315867	TERBUTALINE SULFATE	pancoast's syndrome	ADRB2_10
Mono_Fra_Mean	monocyte percentage of leukocytes	ADRB2	CHEMBL1200323	LABETALOL HYDROCHLORIDE	hepatorenal syndrome	ADRB2_10
Mono_Fra_Mean	monocyte percentage of leukocytes	ADRB2	CHEMBL499	TIMOLOL	treatment failure	ADRB2_100
Mono_Fra_Mean	monocyte percentage of leukocytes	ADRB2	CHEMBL714	ALBUTEROL	therapeutic product effect incomplete	ADRB2_100
Mono_Fra_Mean	monocyte percentage of leukocytes	ADRB2	CHEMBL32800	FENOTEROL	therapeutic product ineffective	ADRB2_100
Mono_Fra_Mean	monocyte percentage of leukocytes	ADRB2	CHEMBL1700	SOTALOL HYDROCHLORIDE	treatment failure	ADRB2_100
Mono_Fra_Mean	monocyte percentage of leukocytes	ADRB2	CHEMBL1082607	SALMETEROL XINAFOATE	therapeutic product effect incomplete	ADRB2_100
Mono_Fra_Mean	monocyte percentage of leukocytes	ADRB2	CHEMBL1084172	VILANTEROL TRIFENATATE	therapeutic product effect incomplete	ADRB2_100
Mono_Fra_Mean	monocyte percentage of leukocytes	ADRB2	CHEMBL1200418	DOBUTAMINE HYDROCHLORIDE	therapy non-responder	ADRB2_100
Mono_Fra_Mean	monocyte percentage of leukocytes	ADRB2	CHEMBL1200870	TIMOLOL MALEATE	treatment failure	ADRB2_100
Mono_Fra_Mean	monocyte percentage of leukocytes	ADRB2	CHEMBL1315867	TERBUTALINE SULFATE	therapeutic product effect incomplete	ADRB2_100
Mono_Fra_Mean	monocyte percentage of leukocytes	ADRB2	CHEMBL1441059	ALBUTEROL SULFATE	therapeutic product effect incomplete	ADRB2_100
Mono_Fra_Mean	monocyte percentage of leukocytes	ADRB2	CHEMBL1789842	INDACATEROL MALEATE	therapeutic product effect incomplete	ADRB2_100
Mono_Fra_Mean	monocyte percentage of leukocytes	ADRB2	CHEMBL2105743	OLODATEROL HYDROCHLORIDE	therapeutic product effect incomplete	ADRB2_100
Mono_Fra_Mean	monocyte percentage of leukocytes	ADRB2	CHEMBL3989798	FORMOTEROL FUMARATE	therapeutic product effect incomplete	ADRB2_100
Mono_Fra_Mean	monocyte percentage of leukocytes	ADRB2	CHEMBL1789842	INDACATEROL MALEATE	hyperleukocytosis	ADRB2_101
Mono_Fra_Mean	monocyte percentage of leukocytes	ADRB2	CHEMBL1789842	INDACATEROL MALEATE	red blood cell count increased	ADRB2_101
Mono_Fra_Mean	monocyte percentage of leukocytes	ADRB2	CHEMBL3989693	LEVALBUTEROL TARTRATE	white blood cell count increased	ADRB2_101
Mono_Fra_Mean	monocyte percentage of leukocytes	ADRB2	CHEMBL27810	CELIPROLOL	hypoglycaemic coma	ADRB2_102
Mono_Fra_Mean	monocyte percentage of leukocytes	ADRB2	CHEMBL1671	PROPRANOLOL HYDROCHLORIDE	hypoglycaemia	ADRB2_102
Mono_Fra_Mean	monocyte percentage of leukocytes	ADRB2	CHEMBL1671	PROPRANOLOL HYDROCHLORIDE	hypoglycaemic seizure	ADRB2_102
Mono_Fra_Mean	monocyte percentage of leukocytes	ADRB2	CHEMBL723	CARVEDILOL	hypoglycaemia	ADRB2_102
Mono_Fra_Mean	monocyte percentage of leukocytes	ADRB2	CHEMBL1200323	LABETALOL HYDROCHLORIDE	hypoglycaemia neonatal	ADRB2_102
Mono_Fra_Mean	monocyte percentage of leukocytes	ADRB2	CHEMBL1200323	LABETALOL HYDROCHLORIDE	hypoglycaemia unawareness	ADRB2_102
Mono_Fra_Mean	monocyte percentage of leukocytes	ADRB2	CHEMBL1082607	SALMETEROL XINAFOATE	throat irritation	ADRB2_103
Mono_Fra_Mean	monocyte percentage of leukocytes	ADRB2	CHEMBL1084172	VILANTEROL TRIFENATATE	oropharyngeal pain	ADRB2_103
Mono_Fra_Mean	monocyte percentage of leukocytes	ADRB2	CHEMBL1084172	VILANTEROL TRIFENATATE	throat irritation	ADRB2_103
Mono_Fra_Mean	monocyte percentage of leukocytes	ADRB2	CHEMBL1201061	LEVALBUTEROL HYDROCHLORIDE	stomatitis	ADRB2_103
Mono_Fra_Mean	monocyte percentage of leukocytes	ADRB2	CHEMBL1201061	LEVALBUTEROL HYDROCHLORIDE	throat irritation	ADRB2_103
Mono_Fra_Mean	monocyte percentage of leukocytes	ADRB2	CHEMBL1201115	ESMOLOL HYDROCHLORIDE	oropharyngeal discomfort	ADRB2_103
Mono_Fra_Mean	monocyte percentage of leukocytes	ADRB2	CHEMBL1951071	ARFORMOTEROL TARTRATE	throat irritation	ADRB2_103
Mono_Fra_Mean	monocyte percentage of leukocytes	ADRB2	CHEMBL3989693	LEVALBUTEROL TARTRATE	stomatitis	ADRB2_103
Mono_Fra_Mean	monocyte percentage of leukocytes	ADRB2	CHEMBL3989798	FORMOTEROL FUMARATE	throat irritation	ADRB2_103
Mono_Fra_Mean	monocyte percentage of leukocytes	ADRB2	CHEMBL1256958	EPINEPHRINE BITARTRATE	hypoaesthesia oral	ADRB2_103
Mono_Fra_Mean	monocyte percentage of leukocytes	ADRB2	CHEMBL27810	CELIPROLOL	orthostatic hypotension	ADRB2_104
Mono_Fra_Mean	monocyte percentage of leukocytes	ADRB2	CHEMBL1201731	NEBIVOLOL HYDROCHLORIDE	orthostatic hypotension	ADRB2_104
Mono_Fra_Mean	monocyte percentage of leukocytes	ADRB2	CHEMBL1441059	ALBUTEROL SULFATE	orthostatic hypotension	ADRB2_104
Mono_Fra_Mean	monocyte percentage of leukocytes	ADRB2	CHEMBL723	CARVEDILOL	orthostatic hypotension	ADRB2_104
Mono_Fra_Mean	monocyte percentage of leukocytes	ADRB2	CHEMBL1201167	CARVEDILOL PHOSPHATE	orthostatic hypotension	ADRB2_104
Mono_Fra_Mean	monocyte percentage of leukocytes	ADRB2	CHEMBL2103827	DROXIDOPA	blood pressure orthostatic decreased	ADRB2_104
Mono_Fra_Mean	monocyte percentage of leukocytes	ADRB2	CHEMBL2103827	DROXIDOPA	orthostatic hypotension	ADRB2_104
Mono_Fra_Mean	monocyte percentage of leukocytes	ADRB2	CHEMBL2103827	DROXIDOPA	supine hypertension	ADRB2_104
Mono_Fra_Mean	monocyte percentage of leukocytes	ADRB2	CHEMBL1200418	DOBUTAMINE HYDROCHLORIDE	dry gangrene	ADRB2_105
Mono_Fra_Mean	monocyte percentage of leukocytes	ADRB2	CHEMBL1434513	NOREPINEPHRINE BITARTRATE	dry gangrene	ADRB2_105
Mono_Fra_Mean	monocyte percentage of leukocytes	ADRB2	CHEMBL1434513	NOREPINEPHRINE BITARTRATE	gangrene	ADRB2_105
Mono_Fra_Mean	monocyte percentage of leukocytes	ADRB2	CHEMBL1434513	NOREPINEPHRINE BITARTRATE	necrosis ischaemic	ADRB2_105
Mono_Fra_Mean	monocyte percentage of leukocytes	ADRB2	CHEMBL1084172	VILANTEROL TRIFENATATE	meralgia paraesthetica	ADRB2_106
Mono_Fra_Mean	monocyte percentage of leukocytes	ADRB2	CHEMBL1315867	TERBUTALINE SULFATE	meralgia paraesthetica	ADRB2_106
Mono_Fra_Mean	monocyte percentage of leukocytes	ADRB2	CHEMBL1200323	LABETALOL HYDROCHLORIDE	phantom pain	ADRB2_106
Mono_Fra_Mean	monocyte percentage of leukocytes	ADRB2	CHEMBL2146102	EPHEDRINE HYDROCHLORIDE	meralgia paraesthetica	ADRB2_106
Mono_Fra_Mean	monocyte percentage of leukocytes	ADRB2	CHEMBL1084172	VILANTEROL TRIFENATATE	myocardial infarction	ADRB2_107
Mono_Fra_Mean	monocyte percentage of leukocytes	ADRB2	CHEMBL1200418	DOBUTAMINE HYDROCHLORIDE	acute myocardial infarction	ADRB2_107
Mono_Fra_Mean	monocyte percentage of leukocytes	ADRB2	CHEMBL1789842	INDACATEROL MALEATE	myocardial infarction	ADRB2_107
Mono_Fra_Mean	monocyte percentage of leukocytes	ADRB2	CHEMBL679	EPINEPHRINE	acute myocardial infarction	ADRB2_107
Mono_Fra_Mean	monocyte percentage of leukocytes	ADRB2	CHEMBL1082607	SALMETEROL XINAFOATE	sinus pain	ADRB2_108
Mono_Fra_Mean	monocyte percentage of leukocytes	ADRB2	CHEMBL1084172	VILANTEROL TRIFENATATE	chronic sinusitis	ADRB2_108
Mono_Fra_Mean	monocyte percentage of leukocytes	ADRB2	CHEMBL1084172	VILANTEROL TRIFENATATE	sinus pain	ADRB2_108
Mono_Fra_Mean	monocyte percentage of leukocytes	ADRB2	CHEMBL1084172	VILANTEROL TRIFENATATE	sinusitis	ADRB2_108
Mono_Fra_Mean	monocyte percentage of leukocytes	ADRB2	CHEMBL1441059	ALBUTEROL SULFATE	chronic sinusitis	ADRB2_108
Mono_Fra_Mean	monocyte percentage of leukocytes	ADRB2	CHEMBL1441059	ALBUTEROL SULFATE	sinusitis	ADRB2_108
Mono_Fra_Mean	monocyte percentage of leukocytes	ADRB2	CHEMBL3989798	FORMOTEROL FUMARATE	chronic sinusitis	ADRB2_108
Mono_Fra_Mean	monocyte percentage of leukocytes	ADRB2	CHEMBL499	TIMOLOL	respiration abnormal	ADRB2_109
Mono_Fra_Mean	monocyte percentage of leukocytes	ADRB2	CHEMBL1084172	VILANTEROL TRIFENATATE	respiratory gas exchange disorder	ADRB2_109
Mono_Fra_Mean	monocyte percentage of leukocytes	ADRB2	CHEMBL1200870	TIMOLOL MALEATE	respiration abnormal	ADRB2_109
Mono_Fra_Mean	monocyte percentage of leukocytes	ADRB2	CHEMBL1434513	NOREPINEPHRINE BITARTRATE	respiratory gas exchange disorder	ADRB2_109
Mono_Fra_Mean	monocyte percentage of leukocytes	ADRB2	CHEMBL499	TIMOLOL	hypotony of eye	ADRB2_11
Mono_Fra_Mean	monocyte percentage of leukocytes	ADRB2	CHEMBL499	TIMOLOL	intraocular pressure decreased	ADRB2_11
Mono_Fra_Mean	monocyte percentage of leukocytes	ADRB2	CHEMBL499	TIMOLOL	intraocular pressure increased	ADRB2_11
Mono_Fra_Mean	monocyte percentage of leukocytes	ADRB2	CHEMBL499	TIMOLOL	intraocular pressure test abnormal	ADRB2_11
Mono_Fra_Mean	monocyte percentage of leukocytes	ADRB2	CHEMBL1200870	TIMOLOL MALEATE	intraocular pressure decreased	ADRB2_11
Mono_Fra_Mean	monocyte percentage of leukocytes	ADRB2	CHEMBL1200870	TIMOLOL MALEATE	intraocular pressure increased	ADRB2_11
Mono_Fra_Mean	monocyte percentage of leukocytes	ADRB2	CHEMBL1200870	TIMOLOL MALEATE	intraocular pressure test abnormal	ADRB2_11
Mono_Fra_Mean	monocyte percentage of leukocytes	ADRB2	CHEMBL1201002	CARTEOLOL HYDROCHLORIDE	intraocular pressure increased	ADRB2_11
Mono_Fra_Mean	monocyte percentage of leukocytes	ADRB2	CHEMBL714	ALBUTEROL	emphysema	ADRB2_110
Mono_Fra_Mean	monocyte percentage of leukocytes	ADRB2	CHEMBL1082607	SALMETEROL XINAFOATE	emphysema	ADRB2_110
Mono_Fra_Mean	monocyte percentage of leukocytes	ADRB2	CHEMBL1082607	SALMETEROL XINAFOATE	lung consolidation	ADRB2_110
Mono_Fra_Mean	monocyte percentage of leukocytes	ADRB2	CHEMBL1084172	VILANTEROL TRIFENATATE	emphysema	ADRB2_110
Mono_Fra_Mean	monocyte percentage of leukocytes	ADRB2	CHEMBL1084172	VILANTEROL TRIFENATATE	lung consolidation	ADRB2_110
Mono_Fra_Mean	monocyte percentage of leukocytes	ADRB2	CHEMBL1084172	VILANTEROL TRIFENATATE	lung opacity	ADRB2_110
Mono_Fra_Mean	monocyte percentage of leukocytes	ADRB2	CHEMBL1441059	ALBUTEROL SULFATE	emphysema	ADRB2_110
Mono_Fra_Mean	monocyte percentage of leukocytes	ADRB2	CHEMBL1441059	ALBUTEROL SULFATE	lung opacity	ADRB2_110
Mono_Fra_Mean	monocyte percentage of leukocytes	ADRB2	CHEMBL1789842	INDACATEROL MALEATE	emphysema	ADRB2_110
Mono_Fra_Mean	monocyte percentage of leukocytes	ADRB2	CHEMBL1951071	ARFORMOTEROL TARTRATE	emphysema	ADRB2_110
Mono_Fra_Mean	monocyte percentage of leukocytes	ADRB2	CHEMBL2105743	OLODATEROL HYDROCHLORIDE	lung opacity	ADRB2_110
Mono_Fra_Mean	monocyte percentage of leukocytes	ADRB2	CHEMBL3989798	FORMOTEROL FUMARATE	emphysema	ADRB2_110
Mono_Fra_Mean	monocyte percentage of leukocytes	ADRB2	CHEMBL1200418	DOBUTAMINE HYDROCHLORIDE	pulmonary hypertension	ADRB2_111
Mono_Fra_Mean	monocyte percentage of leukocytes	ADRB2	CHEMBL1201061	LEVALBUTEROL HYDROCHLORIDE	pulmonary arterial pressure increased	ADRB2_111
Mono_Fra_Mean	monocyte percentage of leukocytes	ADRB2	CHEMBL1951071	ARFORMOTEROL TARTRATE	pulmonary arterial pressure abnormal	ADRB2_111
Mono_Fra_Mean	monocyte percentage of leukocytes	ADRB2	CHEMBL3989693	LEVALBUTEROL TARTRATE	pulmonary arterial pressure increased	ADRB2_111
Mono_Fra_Mean	monocyte percentage of leukocytes	ADRB2	CHEMBL679	EPINEPHRINE	airway peak pressure increased	ADRB2_111
Mono_Fra_Mean	monocyte percentage of leukocytes	ADRB2	CHEMBL27810	CELIPROLOL	cholestasis	ADRB2_112
Mono_Fra_Mean	monocyte percentage of leukocytes	ADRB2	CHEMBL32800	FENOTEROL	cholestasis	ADRB2_112
Mono_Fra_Mean	monocyte percentage of leukocytes	ADRB2	CHEMBL1201063	PROPAFENONE HYDROCHLORIDE	cholestasis	ADRB2_112
Mono_Fra_Mean	monocyte percentage of leukocytes	ADRB2	CHEMBL1315867	TERBUTALINE SULFATE	cholestasis	ADRB2_112
Mono_Fra_Mean	monocyte percentage of leukocytes	ADRB2	CHEMBL1434513	NOREPINEPHRINE BITARTRATE	cholangiolitis	ADRB2_112
Mono_Fra_Mean	monocyte percentage of leukocytes	ADRB2	CHEMBL1434513	NOREPINEPHRINE BITARTRATE	cholestasis	ADRB2_112
Mono_Fra_Mean	monocyte percentage of leukocytes	ADRB2	CHEMBL1201063	PROPAFENONE HYDROCHLORIDE	drug-induced liver injury	ADRB2_113
Mono_Fra_Mean	monocyte percentage of leukocytes	ADRB2	CHEMBL1315867	TERBUTALINE SULFATE	mixed liver injury	ADRB2_113
Mono_Fra_Mean	monocyte percentage of leukocytes	ADRB2	CHEMBL1200323	LABETALOL HYDROCHLORIDE	mixed liver injury	ADRB2_113
Mono_Fra_Mean	monocyte percentage of leukocytes	ADRB2	CHEMBL1200323	LABETALOL HYDROCHLORIDE	conus medullaris syndrome	ADRB2_114
Mono_Fra_Mean	monocyte percentage of leukocytes	ADRB2	CHEMBL1256958	EPINEPHRINE BITARTRATE	cauda equina syndrome	ADRB2_114
Mono_Fra_Mean	monocyte percentage of leukocytes	ADRB2	CHEMBL32800	FENOTEROL	lip erosion	ADRB2_115
Mono_Fra_Mean	monocyte percentage of leukocytes	ADRB2	CHEMBL32800	FENOTEROL	oral mucosa erosion	ADRB2_115
Mono_Fra_Mean	monocyte percentage of leukocytes	ADRB2	CHEMBL679	EPINEPHRINE	accidental needle stick	ADRB2_116
Mono_Fra_Mean	monocyte percentage of leukocytes	ADRB2	CHEMBL679	EPINEPHRINE	needle issue	ADRB2_116
Mono_Fra_Mean	monocyte percentage of leukocytes	ADRB2	CHEMBL1200418	DOBUTAMINE HYDROCHLORIDE	nausea	ADRB2_117
Mono_Fra_Mean	monocyte percentage of leukocytes	ADRB2	CHEMBL1200418	DOBUTAMINE HYDROCHLORIDE	vomiting	ADRB2_117
Mono_Fra_Mean	monocyte percentage of leukocytes	ADRB2	CHEMBL1200870	TIMOLOL MALEATE	nausea	ADRB2_117
Mono_Fra_Mean	monocyte percentage of leukocytes	ADRB2	CHEMBL1315867	TERBUTALINE SULFATE	nausea	ADRB2_117
Mono_Fra_Mean	monocyte percentage of leukocytes	ADRB2	CHEMBL2105743	OLODATEROL HYDROCHLORIDE	nausea	ADRB2_117
Mono_Fra_Mean	monocyte percentage of leukocytes	ADRB2	CHEMBL1434513	NOREPINEPHRINE BITARTRATE	nausea	ADRB2_117
Mono_Fra_Mean	monocyte percentage of leukocytes	ADRB2	CHEMBL1434513	NOREPINEPHRINE BITARTRATE	vomiting	ADRB2_117
Mono_Fra_Mean	monocyte percentage of leukocytes	ADRB2	CHEMBL714	ALBUTEROL	sputum discoloured	ADRB2_118
Mono_Fra_Mean	monocyte percentage of leukocytes	ADRB2	CHEMBL1082607	SALMETEROL XINAFOATE	sputum discoloured	ADRB2_118
Mono_Fra_Mean	monocyte percentage of leukocytes	ADRB2	CHEMBL1084172	VILANTEROL TRIFENATATE	sputum discoloured	ADRB2_118
Mono_Fra_Mean	monocyte percentage of leukocytes	ADRB2	CHEMBL1315867	TERBUTALINE SULFATE	nasal discharge discolouration	ADRB2_118
Mono_Fra_Mean	monocyte percentage of leukocytes	ADRB2	CHEMBL1441059	ALBUTEROL SULFATE	sputum discoloured	ADRB2_118
Mono_Fra_Mean	monocyte percentage of leukocytes	ADRB2	CHEMBL1789842	INDACATEROL MALEATE	sputum discoloured	ADRB2_118
Mono_Fra_Mean	monocyte percentage of leukocytes	ADRB2	CHEMBL3989693	LEVALBUTEROL TARTRATE	sputum discoloured	ADRB2_118
Mono_Fra_Mean	monocyte percentage of leukocytes	ADRB2	CHEMBL3989798	FORMOTEROL FUMARATE	sputum discoloured	ADRB2_118
Mono_Fra_Mean	monocyte percentage of leukocytes	ADRB2	CHEMBL2103827	DROXIDOPA	blood pressure fluctuation	ADRB2_119
Mono_Fra_Mean	monocyte percentage of leukocytes	ADRB2	CHEMBL2103827	DROXIDOPA	labile blood pressure	ADRB2_119
Mono_Fra_Mean	monocyte percentage of leukocytes	ADRB2	CHEMBL1082607	SALMETEROL XINAFOATE	neurosensory hypoacusis	ADRB2_12
Mono_Fra_Mean	monocyte percentage of leukocytes	ADRB2	CHEMBL1082607	SALMETEROL XINAFOATE	presbyacusis	ADRB2_12
Mono_Fra_Mean	monocyte percentage of leukocytes	ADRB2	CHEMBL1084172	VILANTEROL TRIFENATATE	ageusia	ADRB2_12
Mono_Fra_Mean	monocyte percentage of leukocytes	ADRB2	CHEMBL1084172	VILANTEROL TRIFENATATE	anosmia	ADRB2_12
Mono_Fra_Mean	monocyte percentage of leukocytes	ADRB2	CHEMBL1789842	INDACATEROL MALEATE	hypoacusis	ADRB2_12
Mono_Fra_Mean	monocyte percentage of leukocytes	ADRB2	CHEMBL32800	FENOTEROL	maternal drugs affecting foetus	ADRB2_120
Mono_Fra_Mean	monocyte percentage of leukocytes	ADRB2	CHEMBL1315867	TERBUTALINE SULFATE	complications of maternal exposure to therapeutic drugs	ADRB2_120
Mono_Fra_Mean	monocyte percentage of leukocytes	ADRB2	CHEMBL1315867	TERBUTALINE SULFATE	maternal drugs affecting foetus	ADRB2_120
Mono_Fra_Mean	monocyte percentage of leukocytes	ADRB2	CHEMBL1201002	CARTEOLOL HYDROCHLORIDE	maternal drugs affecting foetus	ADRB2_120
Mono_Fra_Mean	monocyte percentage of leukocytes	ADRB2	CHEMBL1200323	LABETALOL HYDROCHLORIDE	maternal drugs affecting foetus	ADRB2_120
Mono_Fra_Mean	monocyte percentage of leukocytes	ADRB2	CHEMBL1082607	SALMETEROL XINAFOATE	dysphonia	ADRB2_121
Mono_Fra_Mean	monocyte percentage of leukocytes	ADRB2	CHEMBL1084172	VILANTEROL TRIFENATATE	dysphonia	ADRB2_121
Mono_Fra_Mean	monocyte percentage of leukocytes	ADRB2	CHEMBL1200418	DOBUTAMINE HYDROCHLORIDE	dysphemia	ADRB2_121
Mono_Fra_Mean	monocyte percentage of leukocytes	ADRB2	CHEMBL1200418	DOBUTAMINE HYDROCHLORIDE	dysprosody	ADRB2_121
Mono_Fra_Mean	monocyte percentage of leukocytes	ADRB2	CHEMBL3989798	FORMOTEROL FUMARATE	dysphonia	ADRB2_121
Mono_Fra_Mean	monocyte percentage of leukocytes	ADRB2	CHEMBL499	TIMOLOL	iris adhesions	ADRB2_122
Mono_Fra_Mean	monocyte percentage of leukocytes	ADRB2	CHEMBL1200870	TIMOLOL MALEATE	iris adhesions	ADRB2_122
Mono_Fra_Mean	monocyte percentage of leukocytes	ADRB2	CHEMBL1201177	LEVOBUNOLOL HYDROCHLORIDE	iridocyclitis	ADRB2_122
Mono_Fra_Mean	monocyte percentage of leukocytes	ADRB2	CHEMBL1201002	CARTEOLOL HYDROCHLORIDE	pre-eclampsia	ADRB2_123
Mono_Fra_Mean	monocyte percentage of leukocytes	ADRB2	CHEMBL1200323	LABETALOL HYDROCHLORIDE	pre-eclampsia	ADRB2_123
Mono_Fra_Mean	monocyte percentage of leukocytes	ADRB2	CHEMBL1200323	LABETALOL HYDROCHLORIDE	pregnancy induced hypertension	ADRB2_123
Mono_Fra_Mean	monocyte percentage of leukocytes	ADRB2	CHEMBL499	TIMOLOL	total lung capacity increased	ADRB2_124
Mono_Fra_Mean	monocyte percentage of leukocytes	ADRB2	CHEMBL1082607	SALMETEROL XINAFOATE	total lung capacity increased	ADRB2_124
Mono_Fra_Mean	monocyte percentage of leukocytes	ADRB2	CHEMBL1084172	VILANTEROL TRIFENATATE	total lung capacity abnormal	ADRB2_124
Mono_Fra_Mean	monocyte percentage of leukocytes	ADRB2	CHEMBL1084172	VILANTEROL TRIFENATATE	total lung capacity increased	ADRB2_124
Mono_Fra_Mean	monocyte percentage of leukocytes	ADRB2	CHEMBL1200870	TIMOLOL MALEATE	total lung capacity increased	ADRB2_124
Mono_Fra_Mean	monocyte percentage of leukocytes	ADRB2	CHEMBL2105743	OLODATEROL HYDROCHLORIDE	total lung capacity abnormal	ADRB2_124
Mono_Fra_Mean	monocyte percentage of leukocytes	ADRB2	CHEMBL714	ALBUTEROL	blood calcium decreased	ADRB2_125
Mono_Fra_Mean	monocyte percentage of leukocytes	ADRB2	CHEMBL1700	SOTALOL HYDROCHLORIDE	hypocalvaria	ADRB2_125
Mono_Fra_Mean	monocyte percentage of leukocytes	ADRB2	CHEMBL1441059	ALBUTEROL SULFATE	blood calcium decreased	ADRB2_125
Mono_Fra_Mean	monocyte percentage of leukocytes	ADRB2	CHEMBL1200418	DOBUTAMINE HYDROCHLORIDE	myocardial ischaemia	ADRB2_126
Mono_Fra_Mean	monocyte percentage of leukocytes	ADRB2	CHEMBL1200418	DOBUTAMINE HYDROCHLORIDE	peripheral ischaemia	ADRB2_126
Mono_Fra_Mean	monocyte percentage of leukocytes	ADRB2	CHEMBL679	EPINEPHRINE	myocardial ischaemia	ADRB2_126
Mono_Fra_Mean	monocyte percentage of leukocytes	ADRB2	CHEMBL679	EPINEPHRINE	peripheral ischaemia	ADRB2_126
Mono_Fra_Mean	monocyte percentage of leukocytes	ADRB2	CHEMBL1434513	NOREPINEPHRINE BITARTRATE	ischaemia	ADRB2_126
Mono_Fra_Mean	monocyte percentage of leukocytes	ADRB2	CHEMBL1434513	NOREPINEPHRINE BITARTRATE	myocardial ischaemia	ADRB2_126
Mono_Fra_Mean	monocyte percentage of leukocytes	ADRB2	CHEMBL1434513	NOREPINEPHRINE BITARTRATE	peripheral ischaemia	ADRB2_126
Mono_Fra_Mean	monocyte percentage of leukocytes	ADRB2	CHEMBL714	ALBUTEROL	bronchial wall thickening	ADRB2_127
Mono_Fra_Mean	monocyte percentage of leukocytes	ADRB2	CHEMBL714	ALBUTEROL	bronchiectasis	ADRB2_127
Mono_Fra_Mean	monocyte percentage of leukocytes	ADRB2	CHEMBL1082607	SALMETEROL XINAFOATE	bronchial wall thickening	ADRB2_127
Mono_Fra_Mean	monocyte percentage of leukocytes	ADRB2	CHEMBL1082607	SALMETEROL XINAFOATE	bronchiectasis	ADRB2_127
Mono_Fra_Mean	monocyte percentage of leukocytes	ADRB2	CHEMBL1084172	VILANTEROL TRIFENATATE	bronchial wall thickening	ADRB2_127
Mono_Fra_Mean	monocyte percentage of leukocytes	ADRB2	CHEMBL1084172	VILANTEROL TRIFENATATE	bronchiectasis	ADRB2_127
Mono_Fra_Mean	monocyte percentage of leukocytes	ADRB2	CHEMBL1315867	TERBUTALINE SULFATE	bronchiectasis	ADRB2_127
Mono_Fra_Mean	monocyte percentage of leukocytes	ADRB2	CHEMBL1441059	ALBUTEROL SULFATE	bronchial wall thickening	ADRB2_127
Mono_Fra_Mean	monocyte percentage of leukocytes	ADRB2	CHEMBL1441059	ALBUTEROL SULFATE	bronchiectasis	ADRB2_127
Mono_Fra_Mean	monocyte percentage of leukocytes	ADRB2	CHEMBL3989798	FORMOTEROL FUMARATE	bronchiectasis	ADRB2_127
Mono_Fra_Mean	monocyte percentage of leukocytes	ADRB2	CHEMBL1200323	LABETALOL HYDROCHLORIDE	haemolysis	ADRB2_128
Mono_Fra_Mean	monocyte percentage of leukocytes	ADRB2	CHEMBL1082607	SALMETEROL XINAFOATE	lung neoplasm malignant	ADRB2_129
Mono_Fra_Mean	monocyte percentage of leukocytes	ADRB2	CHEMBL1084172	VILANTEROL TRIFENATATE	lung neoplasm malignant	ADRB2_129
Mono_Fra_Mean	monocyte percentage of leukocytes	ADRB2	CHEMBL1789842	INDACATEROL MALEATE	malignant neoplasm of thorax	ADRB2_129
Mono_Fra_Mean	monocyte percentage of leukocytes	ADRB2	CHEMBL559180	ISOXSUPRINE HYDROCHLORIDE	neonatal disorder	ADRB2_13
Mono_Fra_Mean	monocyte percentage of leukocytes	ADRB2	CHEMBL1200323	LABETALOL HYDROCHLORIDE	foetal disorder	ADRB2_13
Mono_Fra_Mean	monocyte percentage of leukocytes	ADRB2	CHEMBL1200323	LABETALOL HYDROCHLORIDE	neonatal behavioural syndrome	ADRB2_13
Mono_Fra_Mean	monocyte percentage of leukocytes	ADRB2	CHEMBL1434513	NOREPINEPHRINE BITARTRATE	intestinal ischaemia	ADRB2_130
Mono_Fra_Mean	monocyte percentage of leukocytes	ADRB2	CHEMBL2146102	EPHEDRINE HYDROCHLORIDE	colitis ischaemic	ADRB2_130
Mono_Fra_Mean	monocyte percentage of leukocytes	ADRB2	CHEMBL32800	FENOTEROL	pulmonary sequestration	ADRB2_131
Mono_Fra_Mean	monocyte percentage of leukocytes	ADRB2	CHEMBL1201061	LEVALBUTEROL HYDROCHLORIDE	atelectasis	ADRB2_131
Mono_Fra_Mean	monocyte percentage of leukocytes	ADRB2	CHEMBL1201061	LEVALBUTEROL HYDROCHLORIDE	lung infiltration	ADRB2_131
Mono_Fra_Mean	monocyte percentage of leukocytes	ADRB2	CHEMBL1789842	INDACATEROL MALEATE	atelectasis	ADRB2_131
Mono_Fra_Mean	monocyte percentage of leukocytes	ADRB2	CHEMBL3989693	LEVALBUTEROL TARTRATE	atelectasis	ADRB2_131
Mono_Fra_Mean	monocyte percentage of leukocytes	ADRB2	CHEMBL3989693	LEVALBUTEROL TARTRATE	lung infiltration	ADRB2_131
Mono_Fra_Mean	monocyte percentage of leukocytes	ADRB2	CHEMBL714	ALBUTEROL	food allergy	ADRB2_132
Mono_Fra_Mean	monocyte percentage of leukocytes	ADRB2	CHEMBL1082607	SALMETEROL XINAFOATE	food allergy	ADRB2_132
Mono_Fra_Mean	monocyte percentage of leukocytes	ADRB2	CHEMBL1441059	ALBUTEROL SULFATE	food allergy	ADRB2_132
Mono_Fra_Mean	monocyte percentage of leukocytes	ADRB2	CHEMBL1789842	INDACATEROL MALEATE	allergy to fermented products	ADRB2_132
Mono_Fra_Mean	monocyte percentage of leukocytes	ADRB2	CHEMBL1200323	LABETALOL HYDROCHLORIDE	haemangioma congenital	ADRB2_133
Mono_Fra_Mean	monocyte percentage of leukocytes	ADRB2	CHEMBL1434513	NOREPINEPHRINE BITARTRATE	haemangioma	ADRB2_133
Mono_Fra_Mean	monocyte percentage of leukocytes	ADRB2	CHEMBL500	PINDOLOL	urinary tract infection	ADRB2_134
Mono_Fra_Mean	monocyte percentage of leukocytes	ADRB2	CHEMBL1201061	LEVALBUTEROL HYDROCHLORIDE	urinary tract infection staphylococcal	ADRB2_134
Mono_Fra_Mean	monocyte percentage of leukocytes	ADRB2	CHEMBL3989693	LEVALBUTEROL TARTRATE	urinary tract infection staphylococcal	ADRB2_134
Mono_Fra_Mean	monocyte percentage of leukocytes	ADRB2	CHEMBL1082607	SALMETEROL XINAFOATE	rheumatoid arthritis	ADRB2_135
Mono_Fra_Mean	monocyte percentage of leukocytes	ADRB2	CHEMBL1084172	VILANTEROL TRIFENATATE	arthritis	ADRB2_135
Mono_Fra_Mean	monocyte percentage of leukocytes	ADRB2	CHEMBL1084172	VILANTEROL TRIFENATATE	osteoarthritis	ADRB2_135
Mono_Fra_Mean	monocyte percentage of leukocytes	ADRB2	CHEMBL1789842	INDACATEROL MALEATE	sinus operation	ADRB2_136
Mono_Fra_Mean	monocyte percentage of leukocytes	ADRB2	CHEMBL1951071	ARFORMOTEROL TARTRATE	nasal operation	ADRB2_136
Mono_Fra_Mean	monocyte percentage of leukocytes	ADRB2	CHEMBL1084172	VILANTEROL TRIFENATATE	aortic valve stenosis	ADRB2_137
Mono_Fra_Mean	monocyte percentage of leukocytes	ADRB2	CHEMBL1084172	VILANTEROL TRIFENATATE	tricuspid valve incompetence	ADRB2_137
Mono_Fra_Mean	monocyte percentage of leukocytes	ADRB2	CHEMBL1200418	DOBUTAMINE HYDROCHLORIDE	mitral valve incompetence	ADRB2_137
Mono_Fra_Mean	monocyte percentage of leukocytes	ADRB2	CHEMBL1201061	LEVALBUTEROL HYDROCHLORIDE	aortic valve incompetence	ADRB2_137
Mono_Fra_Mean	monocyte percentage of leukocytes	ADRB2	CHEMBL1201061	LEVALBUTEROL HYDROCHLORIDE	mitral valve incompetence	ADRB2_137
Mono_Fra_Mean	monocyte percentage of leukocytes	ADRB2	CHEMBL1201061	LEVALBUTEROL HYDROCHLORIDE	tricuspid valve incompetence	ADRB2_137
Mono_Fra_Mean	monocyte percentage of leukocytes	ADRB2	CHEMBL1315867	TERBUTALINE SULFATE	aortic valve incompetence	ADRB2_137
Mono_Fra_Mean	monocyte percentage of leukocytes	ADRB2	CHEMBL1315867	TERBUTALINE SULFATE	tricuspid valve incompetence	ADRB2_137
Mono_Fra_Mean	monocyte percentage of leukocytes	ADRB2	CHEMBL3989693	LEVALBUTEROL TARTRATE	mitral valve incompetence	ADRB2_137
Mono_Fra_Mean	monocyte percentage of leukocytes	ADRB2	CHEMBL3989693	LEVALBUTEROL TARTRATE	tricuspid valve incompetence	ADRB2_137
Mono_Fra_Mean	monocyte percentage of leukocytes	ADRB2	CHEMBL723	CARVEDILOL	mitral valve incompetence	ADRB2_137
Mono_Fra_Mean	monocyte percentage of leukocytes	ADRB2	CHEMBL723	CARVEDILOL	tricuspid valve incompetence	ADRB2_137
Mono_Fra_Mean	monocyte percentage of leukocytes	ADRB2	CHEMBL1434513	NOREPINEPHRINE BITARTRATE	mitral valve incompetence	ADRB2_137
Mono_Fra_Mean	monocyte percentage of leukocytes	ADRB2	CHEMBL32800	FENOTEROL	pleural effusion	ADRB2_138
Mono_Fra_Mean	monocyte percentage of leukocytes	ADRB2	CHEMBL1084172	VILANTEROL TRIFENATATE	pleural thickening	ADRB2_138
Mono_Fra_Mean	monocyte percentage of leukocytes	ADRB2	CHEMBL1315867	TERBUTALINE SULFATE	pleural rub	ADRB2_138
Mono_Fra_Mean	monocyte percentage of leukocytes	ADRB2	CHEMBL1951071	ARFORMOTEROL TARTRATE	pleural thickening	ADRB2_138
Mono_Fra_Mean	monocyte percentage of leukocytes	ADRB2	CHEMBL1200323	LABETALOL HYDROCHLORIDE	effusion	ADRB2_138
Mono_Fra_Mean	monocyte percentage of leukocytes	ADRB2	CHEMBL1084172	VILANTEROL TRIFENATATE	lip swelling	ADRB2_139
Mono_Fra_Mean	monocyte percentage of leukocytes	ADRB2	CHEMBL1084172	VILANTEROL TRIFENATATE	mouth swelling	ADRB2_139
Mono_Fra_Mean	monocyte percentage of leukocytes	ADRB2	CHEMBL1084172	VILANTEROL TRIFENATATE	swelling face	ADRB2_139
Mono_Fra_Mean	monocyte percentage of leukocytes	ADRB2	CHEMBL1201177	LEVOBUNOLOL HYDROCHLORIDE	lip swelling	ADRB2_139
Mono_Fra_Mean	monocyte percentage of leukocytes	ADRB2	CHEMBL499	TIMOLOL	diarrhoea	ADRB2_14
Mono_Fra_Mean	monocyte percentage of leukocytes	ADRB2	CHEMBL1082607	SALMETEROL XINAFOATE	constipation	ADRB2_14
Mono_Fra_Mean	monocyte percentage of leukocytes	ADRB2	CHEMBL1200418	DOBUTAMINE HYDROCHLORIDE	diarrhoea	ADRB2_14
Mono_Fra_Mean	monocyte percentage of leukocytes	ADRB2	CHEMBL1200870	TIMOLOL MALEATE	diarrhoea	ADRB2_14
Mono_Fra_Mean	monocyte percentage of leukocytes	ADRB2	CHEMBL1315867	TERBUTALINE SULFATE	diarrhoea	ADRB2_14
Mono_Fra_Mean	monocyte percentage of leukocytes	ADRB2	CHEMBL3989798	FORMOTEROL FUMARATE	diarrhoea	ADRB2_14
Mono_Fra_Mean	monocyte percentage of leukocytes	ADRB2	CHEMBL679	EPINEPHRINE	diarrhoea	ADRB2_14
Mono_Fra_Mean	monocyte percentage of leukocytes	ADRB2	CHEMBL1200323	LABETALOL HYDROCHLORIDE	frequent bowel movements	ADRB2_14
Mono_Fra_Mean	monocyte percentage of leukocytes	ADRB2	CHEMBL1256958	EPINEPHRINE BITARTRATE	diarrhoea	ADRB2_14
Mono_Fra_Mean	monocyte percentage of leukocytes	ADRB2	CHEMBL1434513	NOREPINEPHRINE BITARTRATE	diarrhoea	ADRB2_14
Mono_Fra_Mean	monocyte percentage of leukocytes	ADRB2	CHEMBL1434513	NOREPINEPHRINE BITARTRATE	ileus	ADRB2_14
Mono_Fra_Mean	monocyte percentage of leukocytes	ADRB2	CHEMBL1789842	INDACATEROL MALEATE	reversed hot-cold sensation	ADRB2_140
Mono_Fra_Mean	monocyte percentage of leukocytes	ADRB2	CHEMBL32800	FENOTEROL	circulatory collapse	ADRB2_141
Mono_Fra_Mean	monocyte percentage of leukocytes	ADRB2	CHEMBL49080	CLENBUTEROL	cardiogenic shock	ADRB2_141
Mono_Fra_Mean	monocyte percentage of leukocytes	ADRB2	CHEMBL1671	PROPRANOLOL HYDROCHLORIDE	cardiogenic shock	ADRB2_141
Mono_Fra_Mean	monocyte percentage of leukocytes	ADRB2	CHEMBL1671	PROPRANOLOL HYDROCHLORIDE	circulatory collapse	ADRB2_141
Mono_Fra_Mean	monocyte percentage of leukocytes	ADRB2	CHEMBL1671	PROPRANOLOL HYDROCHLORIDE	shock	ADRB2_141
Mono_Fra_Mean	monocyte percentage of leukocytes	ADRB2	CHEMBL1700	SOTALOL HYDROCHLORIDE	cardiogenic shock	ADRB2_141
Mono_Fra_Mean	monocyte percentage of leukocytes	ADRB2	CHEMBL1200418	DOBUTAMINE HYDROCHLORIDE	cardiogenic shock	ADRB2_141
Mono_Fra_Mean	monocyte percentage of leukocytes	ADRB2	CHEMBL1200418	DOBUTAMINE HYDROCHLORIDE	haemodynamic instability	ADRB2_141
Mono_Fra_Mean	monocyte percentage of leukocytes	ADRB2	CHEMBL1200418	DOBUTAMINE HYDROCHLORIDE	shock	ADRB2_141
Mono_Fra_Mean	monocyte percentage of leukocytes	ADRB2	CHEMBL1201063	PROPAFENONE HYDROCHLORIDE	cardiogenic shock	ADRB2_141
Mono_Fra_Mean	monocyte percentage of leukocytes	ADRB2	CHEMBL1201063	PROPAFENONE HYDROCHLORIDE	haemodynamic instability	ADRB2_141
Mono_Fra_Mean	monocyte percentage of leukocytes	ADRB2	CHEMBL1201115	ESMOLOL HYDROCHLORIDE	shock	ADRB2_141
Mono_Fra_Mean	monocyte percentage of leukocytes	ADRB2	CHEMBL723	CARVEDILOL	cardiogenic shock	ADRB2_141
Mono_Fra_Mean	monocyte percentage of leukocytes	ADRB2	CHEMBL723	CARVEDILOL	shock	ADRB2_141
Mono_Fra_Mean	monocyte percentage of leukocytes	ADRB2	CHEMBL1711	ISOPROTERENOL HYDROCHLORIDE	cardiogenic shock	ADRB2_141
Mono_Fra_Mean	monocyte percentage of leukocytes	ADRB2	CHEMBL679	EPINEPHRINE	cardiogenic shock	ADRB2_141
Mono_Fra_Mean	monocyte percentage of leukocytes	ADRB2	CHEMBL679	EPINEPHRINE	haemodynamic instability	ADRB2_141
Mono_Fra_Mean	monocyte percentage of leukocytes	ADRB2	CHEMBL1200323	LABETALOL HYDROCHLORIDE	haemodynamic instability	ADRB2_141
Mono_Fra_Mean	monocyte percentage of leukocytes	ADRB2	CHEMBL1256958	EPINEPHRINE BITARTRATE	circulatory collapse	ADRB2_141
Mono_Fra_Mean	monocyte percentage of leukocytes	ADRB2	CHEMBL1434513	NOREPINEPHRINE BITARTRATE	cardiogenic shock	ADRB2_141
Mono_Fra_Mean	monocyte percentage of leukocytes	ADRB2	CHEMBL1434513	NOREPINEPHRINE BITARTRATE	circulatory collapse	ADRB2_141
Mono_Fra_Mean	monocyte percentage of leukocytes	ADRB2	CHEMBL1434513	NOREPINEPHRINE BITARTRATE	distributive shock	ADRB2_141
Mono_Fra_Mean	monocyte percentage of leukocytes	ADRB2	CHEMBL1434513	NOREPINEPHRINE BITARTRATE	haemodynamic instability	ADRB2_141
Mono_Fra_Mean	monocyte percentage of leukocytes	ADRB2	CHEMBL1434513	NOREPINEPHRINE BITARTRATE	septic shock	ADRB2_141
Mono_Fra_Mean	monocyte percentage of leukocytes	ADRB2	CHEMBL1434513	NOREPINEPHRINE BITARTRATE	shock	ADRB2_141
Mono_Fra_Mean	monocyte percentage of leukocytes	ADRB2	CHEMBL2146102	EPHEDRINE HYDROCHLORIDE	haemodynamic instability	ADRB2_141
Mono_Fra_Mean	monocyte percentage of leukocytes	ADRB2	CHEMBL714	ALBUTEROL	cough	ADRB2_142
Mono_Fra_Mean	monocyte percentage of leukocytes	ADRB2	CHEMBL714	ALBUTEROL	productive cough	ADRB2_142
Mono_Fra_Mean	monocyte percentage of leukocytes	ADRB2	CHEMBL1082607	SALMETEROL XINAFOATE	cough	ADRB2_142
Mono_Fra_Mean	monocyte percentage of leukocytes	ADRB2	CHEMBL1082607	SALMETEROL XINAFOATE	productive cough	ADRB2_142
Mono_Fra_Mean	monocyte percentage of leukocytes	ADRB2	CHEMBL1084172	VILANTEROL TRIFENATATE	cough	ADRB2_142
Mono_Fra_Mean	monocyte percentage of leukocytes	ADRB2	CHEMBL1084172	VILANTEROL TRIFENATATE	productive cough	ADRB2_142
Mono_Fra_Mean	monocyte percentage of leukocytes	ADRB2	CHEMBL1159717	TULOBUTEROL	cough	ADRB2_142
Mono_Fra_Mean	monocyte percentage of leukocytes	ADRB2	CHEMBL1201061	LEVALBUTEROL HYDROCHLORIDE	cough	ADRB2_142
Mono_Fra_Mean	monocyte percentage of leukocytes	ADRB2	CHEMBL1315867	TERBUTALINE SULFATE	cough	ADRB2_142
Mono_Fra_Mean	monocyte percentage of leukocytes	ADRB2	CHEMBL1441059	ALBUTEROL SULFATE	cough	ADRB2_142
Mono_Fra_Mean	monocyte percentage of leukocytes	ADRB2	CHEMBL1441059	ALBUTEROL SULFATE	productive cough	ADRB2_142
Mono_Fra_Mean	monocyte percentage of leukocytes	ADRB2	CHEMBL1789842	INDACATEROL MALEATE	cough	ADRB2_142
Mono_Fra_Mean	monocyte percentage of leukocytes	ADRB2	CHEMBL1789842	INDACATEROL MALEATE	productive cough	ADRB2_142
Mono_Fra_Mean	monocyte percentage of leukocytes	ADRB2	CHEMBL1951071	ARFORMOTEROL TARTRATE	cough	ADRB2_142
Mono_Fra_Mean	monocyte percentage of leukocytes	ADRB2	CHEMBL2105743	OLODATEROL HYDROCHLORIDE	cough	ADRB2_142
Mono_Fra_Mean	monocyte percentage of leukocytes	ADRB2	CHEMBL3989693	LEVALBUTEROL TARTRATE	cough	ADRB2_142
Mono_Fra_Mean	monocyte percentage of leukocytes	ADRB2	CHEMBL3989798	FORMOTEROL FUMARATE	cough	ADRB2_142
Mono_Fra_Mean	monocyte percentage of leukocytes	ADRB2	CHEMBL3989798	FORMOTEROL FUMARATE	productive cough	ADRB2_142
Mono_Fra_Mean	monocyte percentage of leukocytes	ADRB2	CHEMBL1434513	NOREPINEPHRINE BITARTRATE	cough	ADRB2_142
Mono_Fra_Mean	monocyte percentage of leukocytes	ADRB2	CHEMBL1200870	TIMOLOL MALEATE	hand deformity	ADRB2_143
Mono_Fra_Mean	monocyte percentage of leukocytes	ADRB2	CHEMBL1200323	LABETALOL HYDROCHLORIDE	congenital hand malformation	ADRB2_143
Mono_Fra_Mean	monocyte percentage of leukocytes	ADRB2	CHEMBL1201731	NEBIVOLOL HYDROCHLORIDE	retro-orbital neoplasm	ADRB2_144
Mono_Fra_Mean	monocyte percentage of leukocytes	ADRB2	CHEMBL1200418	DOBUTAMINE HYDROCHLORIDE	electrocardiogram st segment depression	ADRB2_145
Mono_Fra_Mean	monocyte percentage of leukocytes	ADRB2	CHEMBL1200418	DOBUTAMINE HYDROCHLORIDE	electrocardiogram st segment elevation	ADRB2_145
Mono_Fra_Mean	monocyte percentage of leukocytes	ADRB2	CHEMBL1201061	LEVALBUTEROL HYDROCHLORIDE	electrocardiogram st segment elevation	ADRB2_145
Mono_Fra_Mean	monocyte percentage of leukocytes	ADRB2	CHEMBL3989693	LEVALBUTEROL TARTRATE	electrocardiogram st-t change	ADRB2_145
Mono_Fra_Mean	monocyte percentage of leukocytes	ADRB2	CHEMBL1711	ISOPROTERENOL HYDROCHLORIDE	electrocardiogram st segment elevation	ADRB2_145
Mono_Fra_Mean	monocyte percentage of leukocytes	ADRB2	CHEMBL679	EPINEPHRINE	electrocardiogram st segment depression	ADRB2_145
Mono_Fra_Mean	monocyte percentage of leukocytes	ADRB2	CHEMBL679	EPINEPHRINE	electrocardiogram st segment elevation	ADRB2_145
Mono_Fra_Mean	monocyte percentage of leukocytes	ADRB2	CHEMBL1434513	NOREPINEPHRINE BITARTRATE	electrocardiogram st segment elevation	ADRB2_145
Mono_Fra_Mean	monocyte percentage of leukocytes	ADRB2	CHEMBL1200833	DIPIVEFRIN HYDROCHLORIDE	optic disc disorder	ADRB2_146
Mono_Fra_Mean	monocyte percentage of leukocytes	ADRB2	CHEMBL499	TIMOLOL	hypothermia	ADRB2_147
Mono_Fra_Mean	monocyte percentage of leukocytes	ADRB2	CHEMBL49080	CLENBUTEROL	hypothermia	ADRB2_147
Mono_Fra_Mean	monocyte percentage of leukocytes	ADRB2	CHEMBL1671	PROPRANOLOL HYDROCHLORIDE	peripheral coldness	ADRB2_147
Mono_Fra_Mean	monocyte percentage of leukocytes	ADRB2	CHEMBL1201167	CARVEDILOL PHOSPHATE	peripheral coldness	ADRB2_147
Mono_Fra_Mean	monocyte percentage of leukocytes	ADRB2	CHEMBL1434513	NOREPINEPHRINE BITARTRATE	hypothermia	ADRB2_147
Mono_Fra_Mean	monocyte percentage of leukocytes	ADRB2	CHEMBL499	TIMOLOL	cataract	ADRB2_148
Mono_Fra_Mean	monocyte percentage of leukocytes	ADRB2	CHEMBL1082607	SALMETEROL XINAFOATE	cataract	ADRB2_148
Mono_Fra_Mean	monocyte percentage of leukocytes	ADRB2	CHEMBL1084172	VILANTEROL TRIFENATATE	cataract	ADRB2_148
Mono_Fra_Mean	monocyte percentage of leukocytes	ADRB2	CHEMBL1200870	TIMOLOL MALEATE	cataract	ADRB2_148
Mono_Fra_Mean	monocyte percentage of leukocytes	ADRB2	CHEMBL679	EPINEPHRINE	cataract operation complication	ADRB2_148
Mono_Fra_Mean	monocyte percentage of leukocytes	ADRB2	CHEMBL1082607	SALMETEROL XINAFOATE	back pain	ADRB2_149
Mono_Fra_Mean	monocyte percentage of leukocytes	ADRB2	CHEMBL1789842	INDACATEROL MALEATE	back injury	ADRB2_149
Mono_Fra_Mean	monocyte percentage of leukocytes	ADRB2	CHEMBL500	PINDOLOL	oesophagitis	ADRB2_15
Mono_Fra_Mean	monocyte percentage of leukocytes	ADRB2	CHEMBL32800	FENOTEROL	erosive oesophagitis	ADRB2_15
Mono_Fra_Mean	monocyte percentage of leukocytes	ADRB2	CHEMBL1084172	VILANTEROL TRIFENATATE	oesophageal pain	ADRB2_15
Mono_Fra_Mean	monocyte percentage of leukocytes	ADRB2	CHEMBL1084172	VILANTEROL TRIFENATATE	oesophageal spasm	ADRB2_15
Mono_Fra_Mean	monocyte percentage of leukocytes	ADRB2	CHEMBL1084172	VILANTEROL TRIFENATATE	choking	ADRB2_150
Mono_Fra_Mean	monocyte percentage of leukocytes	ADRB2	CHEMBL1084172	VILANTEROL TRIFENATATE	suffocation feeling	ADRB2_150
Mono_Fra_Mean	monocyte percentage of leukocytes	ADRB2	CHEMBL1315867	TERBUTALINE SULFATE	asphyxia	ADRB2_150
Mono_Fra_Mean	monocyte percentage of leukocytes	ADRB2	CHEMBL1789842	INDACATEROL MALEATE	asphyxia	ADRB2_150
Mono_Fra_Mean	monocyte percentage of leukocytes	ADRB2	CHEMBL1789842	INDACATEROL MALEATE	choking	ADRB2_150
Mono_Fra_Mean	monocyte percentage of leukocytes	ADRB2	CHEMBL1200418	DOBUTAMINE HYDROCHLORIDE	product label confusion	ADRB2_151
Mono_Fra_Mean	monocyte percentage of leukocytes	ADRB2	CHEMBL679	EPINEPHRINE	product packaging confusion	ADRB2_151
Mono_Fra_Mean	monocyte percentage of leukocytes	ADRB2	CHEMBL1700	SOTALOL HYDROCHLORIDE	foetal tachyarrhythmia	ADRB2_152
Mono_Fra_Mean	monocyte percentage of leukocytes	ADRB2	CHEMBL1700	SOTALOL HYDROCHLORIDE	tachycardia foetal	ADRB2_152
Mono_Fra_Mean	monocyte percentage of leukocytes	ADRB2	CHEMBL1315867	TERBUTALINE SULFATE	foetal arrhythmia	ADRB2_152
Mono_Fra_Mean	monocyte percentage of leukocytes	ADRB2	CHEMBL1315867	TERBUTALINE SULFATE	neonatal tachyarrhythmia	ADRB2_152
Mono_Fra_Mean	monocyte percentage of leukocytes	ADRB2	CHEMBL1434513	NOREPINEPHRINE BITARTRATE	anion gap increased	ADRB2_153
Mono_Fra_Mean	monocyte percentage of leukocytes	ADRB2	CHEMBL1084172	VILANTEROL TRIFENATATE	right atrial hypertrophy	ADRB2_154
Mono_Fra_Mean	monocyte percentage of leukocytes	ADRB2	CHEMBL1084172	VILANTEROL TRIFENATATE	right ventricular hypertrophy	ADRB2_154
Mono_Fra_Mean	monocyte percentage of leukocytes	ADRB2	CHEMBL1200418	DOBUTAMINE HYDROCHLORIDE	right ventricular failure	ADRB2_154
Mono_Fra_Mean	monocyte percentage of leukocytes	ADRB2	CHEMBL1434513	NOREPINEPHRINE BITARTRATE	right ventricular failure	ADRB2_154
Mono_Fra_Mean	monocyte percentage of leukocytes	ADRB2	CHEMBL32800	FENOTEROL	concomitant disease aggravated	ADRB2_155
Mono_Fra_Mean	monocyte percentage of leukocytes	ADRB2	CHEMBL32800	FENOTEROL	condition aggravated	ADRB2_155
Mono_Fra_Mean	monocyte percentage of leukocytes	ADRB2	CHEMBL1082607	SALMETEROL XINAFOATE	condition aggravated	ADRB2_155
Mono_Fra_Mean	monocyte percentage of leukocytes	ADRB2	CHEMBL1084172	VILANTEROL TRIFENATATE	condition aggravated	ADRB2_155
Mono_Fra_Mean	monocyte percentage of leukocytes	ADRB2	CHEMBL1201061	LEVALBUTEROL HYDROCHLORIDE	chronic obstructive airways disease exacerbated	ADRB2_155
Mono_Fra_Mean	monocyte percentage of leukocytes	ADRB2	CHEMBL1201061	LEVALBUTEROL HYDROCHLORIDE	condition aggravated	ADRB2_155
Mono_Fra_Mean	monocyte percentage of leukocytes	ADRB2	CHEMBL1441059	ALBUTEROL SULFATE	condition aggravated	ADRB2_155
Mono_Fra_Mean	monocyte percentage of leukocytes	ADRB2	CHEMBL1789842	INDACATEROL MALEATE	concomitant disease aggravated	ADRB2_155
Mono_Fra_Mean	monocyte percentage of leukocytes	ADRB2	CHEMBL1789842	INDACATEROL MALEATE	condition aggravated	ADRB2_155
Mono_Fra_Mean	monocyte percentage of leukocytes	ADRB2	CHEMBL1951071	ARFORMOTEROL TARTRATE	condition aggravated	ADRB2_155
Mono_Fra_Mean	monocyte percentage of leukocytes	ADRB2	CHEMBL3989693	LEVALBUTEROL TARTRATE	chronic obstructive airways disease exacerbated	ADRB2_155
Mono_Fra_Mean	monocyte percentage of leukocytes	ADRB2	CHEMBL3989693	LEVALBUTEROL TARTRATE	condition aggravated	ADRB2_155
Mono_Fra_Mean	monocyte percentage of leukocytes	ADRB2	CHEMBL1434513	NOREPINEPHRINE BITARTRATE	condition aggravated	ADRB2_155
Mono_Fra_Mean	monocyte percentage of leukocytes	ADRB2	CHEMBL2103827	DROXIDOPA	condition aggravated	ADRB2_155
Mono_Fra_Mean	monocyte percentage of leukocytes	ADRB2	CHEMBL1200323	LABETALOL HYDROCHLORIDE	hemivertebra	ADRB2_156
Mono_Fra_Mean	monocyte percentage of leukocytes	ADRB2	CHEMBL1082607	SALMETEROL XINAFOATE	oxygen saturation decreased	ADRB2_157
Mono_Fra_Mean	monocyte percentage of leukocytes	ADRB2	CHEMBL1201061	LEVALBUTEROL HYDROCHLORIDE	oxygen saturation decreased	ADRB2_157
Mono_Fra_Mean	monocyte percentage of leukocytes	ADRB2	CHEMBL1201061	LEVALBUTEROL HYDROCHLORIDE	po2 decreased	ADRB2_157
Mono_Fra_Mean	monocyte percentage of leukocytes	ADRB2	CHEMBL1789842	INDACATEROL MALEATE	oxygen consumption decreased	ADRB2_157
Mono_Fra_Mean	monocyte percentage of leukocytes	ADRB2	CHEMBL3989693	LEVALBUTEROL TARTRATE	oxygen saturation decreased	ADRB2_157
Mono_Fra_Mean	monocyte percentage of leukocytes	ADRB2	CHEMBL3989693	LEVALBUTEROL TARTRATE	po2 decreased	ADRB2_157
Mono_Fra_Mean	monocyte percentage of leukocytes	ADRB2	CHEMBL500	PINDOLOL	white blood cell count abnormal	ADRB2_158
Mono_Fra_Mean	monocyte percentage of leukocytes	ADRB2	CHEMBL500	PINDOLOL	white blood cell disorder	ADRB2_158
Mono_Fra_Mean	monocyte percentage of leukocytes	ADRB2	CHEMBL714	ALBUTEROL	blood count abnormal	ADRB2_158
Mono_Fra_Mean	monocyte percentage of leukocytes	ADRB2	CHEMBL714	ALBUTEROL	full blood count abnormal	ADRB2_158
Mono_Fra_Mean	monocyte percentage of leukocytes	ADRB2	CHEMBL1082607	SALMETEROL XINAFOATE	blood count abnormal	ADRB2_158
Mono_Fra_Mean	monocyte percentage of leukocytes	ADRB2	CHEMBL1084172	VILANTEROL TRIFENATATE	blood count abnormal	ADRB2_158
Mono_Fra_Mean	monocyte percentage of leukocytes	ADRB2	CHEMBL1084172	VILANTEROL TRIFENATATE	full blood count abnormal	ADRB2_158
Mono_Fra_Mean	monocyte percentage of leukocytes	ADRB2	CHEMBL1315867	TERBUTALINE SULFATE	blood count abnormal	ADRB2_158
Mono_Fra_Mean	monocyte percentage of leukocytes	ADRB2	CHEMBL1441059	ALBUTEROL SULFATE	blood count abnormal	ADRB2_158
Mono_Fra_Mean	monocyte percentage of leukocytes	ADRB2	CHEMBL1441059	ALBUTEROL SULFATE	full blood count abnormal	ADRB2_158
Mono_Fra_Mean	monocyte percentage of leukocytes	ADRB2	CHEMBL3989798	FORMOTEROL FUMARATE	blood count abnormal	ADRB2_158
Mono_Fra_Mean	monocyte percentage of leukocytes	ADRB2	CHEMBL679	EPINEPHRINE	systolic anterior motion of mitral valve	ADRB2_159
Mono_Fra_Mean	monocyte percentage of leukocytes	ADRB2	CHEMBL1434513	NOREPINEPHRINE BITARTRATE	systolic anterior motion of mitral valve	ADRB2_159
Mono_Fra_Mean	monocyte percentage of leukocytes	ADRB2	CHEMBL1315867	TERBUTALINE SULFATE	agranulocytosis	ADRB2_16
Mono_Fra_Mean	monocyte percentage of leukocytes	ADRB2	CHEMBL1315867	TERBUTALINE SULFATE	granulocytopenia	ADRB2_16
Mono_Fra_Mean	monocyte percentage of leukocytes	ADRB2	CHEMBL1200323	LABETALOL HYDROCHLORIDE	neutropenia neonatal	ADRB2_16
Mono_Fra_Mean	monocyte percentage of leukocytes	ADRB2	CHEMBL1082607	SALMETEROL XINAFOATE	coeliac disease	ADRB2_160
Mono_Fra_Mean	monocyte percentage of leukocytes	ADRB2	CHEMBL1441059	ALBUTEROL SULFATE	coeliac disease	ADRB2_160
Mono_Fra_Mean	monocyte percentage of leukocytes	ADRB2	CHEMBL1789842	INDACATEROL MALEATE	abscess	ADRB2_161
Mono_Fra_Mean	monocyte percentage of leukocytes	ADRB2	CHEMBL499	TIMOLOL	dry eye	ADRB2_162
Mono_Fra_Mean	monocyte percentage of leukocytes	ADRB2	CHEMBL499	TIMOLOL	dry mouth	ADRB2_162
Mono_Fra_Mean	monocyte percentage of leukocytes	ADRB2	CHEMBL1200870	TIMOLOL MALEATE	dry eye	ADRB2_162
Mono_Fra_Mean	monocyte percentage of leukocytes	ADRB2	CHEMBL1201063	PROPAFENONE HYDROCHLORIDE	dry mouth	ADRB2_162
Mono_Fra_Mean	monocyte percentage of leukocytes	ADRB2	CHEMBL1434513	NOREPINEPHRINE BITARTRATE	symptom masked	ADRB2_163
Mono_Fra_Mean	monocyte percentage of leukocytes	ADRB2	CHEMBL714	ALBUTEROL	sleep disorder due to a general medical condition	ADRB2_164
Mono_Fra_Mean	monocyte percentage of leukocytes	ADRB2	CHEMBL1671	PROPRANOLOL HYDROCHLORIDE	poor quality sleep	ADRB2_164
Mono_Fra_Mean	monocyte percentage of leukocytes	ADRB2	CHEMBL1671	PROPRANOLOL HYDROCHLORIDE	sleep disorder	ADRB2_164
Mono_Fra_Mean	monocyte percentage of leukocytes	ADRB2	CHEMBL1082607	SALMETEROL XINAFOATE	sleep disorder due to a general medical condition	ADRB2_164
Mono_Fra_Mean	monocyte percentage of leukocytes	ADRB2	CHEMBL1084172	VILANTEROL TRIFENATATE	sleep disorder due to a general medical condition	ADRB2_164
Mono_Fra_Mean	monocyte percentage of leukocytes	ADRB2	CHEMBL1315867	TERBUTALINE SULFATE	sleep disorder due to a general medical condition	ADRB2_164
Mono_Fra_Mean	monocyte percentage of leukocytes	ADRB2	CHEMBL1441059	ALBUTEROL SULFATE	sleep disorder due to a general medical condition	ADRB2_164
Mono_Fra_Mean	monocyte percentage of leukocytes	ADRB2	CHEMBL1789842	INDACATEROL MALEATE	sleep disorder due to a general medical condition	ADRB2_164
Mono_Fra_Mean	monocyte percentage of leukocytes	ADRB2	CHEMBL2105743	OLODATEROL HYDROCHLORIDE	sleep disorder due to a general medical condition	ADRB2_164
Mono_Fra_Mean	monocyte percentage of leukocytes	ADRB2	CHEMBL3989798	FORMOTEROL FUMARATE	sleep disorder due to a general medical condition	ADRB2_164
Mono_Fra_Mean	monocyte percentage of leukocytes	ADRB2	CHEMBL1700	SOTALOL HYDROCHLORIDE	live birth	ADRB2_165
Mono_Fra_Mean	monocyte percentage of leukocytes	ADRB2	CHEMBL1200323	LABETALOL HYDROCHLORIDE	live birth	ADRB2_165
Mono_Fra_Mean	monocyte percentage of leukocytes	ADRB2	CHEMBL1200323	LABETALOL HYDROCHLORIDE	pregnancy	ADRB2_165
Mono_Fra_Mean	monocyte percentage of leukocytes	ADRB2	CHEMBL2146102	EPHEDRINE HYDROCHLORIDE	live birth	ADRB2_165
Mono_Fra_Mean	monocyte percentage of leukocytes	ADRB2	CHEMBL714	ALBUTEROL	nasal polyps	ADRB2_166
Mono_Fra_Mean	monocyte percentage of leukocytes	ADRB2	CHEMBL1082607	SALMETEROL XINAFOATE	nasal polyps	ADRB2_166
Mono_Fra_Mean	monocyte percentage of leukocytes	ADRB2	CHEMBL1084172	VILANTEROL TRIFENATATE	nasal polyps	ADRB2_166
Mono_Fra_Mean	monocyte percentage of leukocytes	ADRB2	CHEMBL1441059	ALBUTEROL SULFATE	nasal polyps	ADRB2_166
Mono_Fra_Mean	monocyte percentage of leukocytes	ADRB2	CHEMBL1789842	INDACATEROL MALEATE	nasal polypectomy	ADRB2_166
Mono_Fra_Mean	monocyte percentage of leukocytes	ADRB2	CHEMBL1789842	INDACATEROL MALEATE	nasal polyps	ADRB2_166
Mono_Fra_Mean	monocyte percentage of leukocytes	ADRB2	CHEMBL3989798	FORMOTEROL FUMARATE	nasal polyps	ADRB2_166
Mono_Fra_Mean	monocyte percentage of leukocytes	ADRB2	CHEMBL1315867	TERBUTALINE SULFATE	hypercapnia	ADRB2_167
Mono_Fra_Mean	monocyte percentage of leukocytes	ADRB2	CHEMBL2105743	OLODATEROL HYDROCHLORIDE	carbon dioxide increased	ADRB2_167
Mono_Fra_Mean	monocyte percentage of leukocytes	ADRB2	CHEMBL1434513	NOREPINEPHRINE BITARTRATE	myoglobin urine present	ADRB2_168
Mono_Fra_Mean	monocyte percentage of leukocytes	ADRB2	CHEMBL1700	SOTALOL HYDROCHLORIDE	atrial fibrillation	ADRB2_169
Mono_Fra_Mean	monocyte percentage of leukocytes	ADRB2	CHEMBL1700	SOTALOL HYDROCHLORIDE	atrial flutter	ADRB2_169
Mono_Fra_Mean	monocyte percentage of leukocytes	ADRB2	CHEMBL1700	SOTALOL HYDROCHLORIDE	ventricular fibrillation	ADRB2_169
Mono_Fra_Mean	monocyte percentage of leukocytes	ADRB2	CHEMBL1084172	VILANTEROL TRIFENATATE	atrial fibrillation	ADRB2_169
Mono_Fra_Mean	monocyte percentage of leukocytes	ADRB2	CHEMBL1200418	DOBUTAMINE HYDROCHLORIDE	atrial fibrillation	ADRB2_169
Mono_Fra_Mean	monocyte percentage of leukocytes	ADRB2	CHEMBL1200418	DOBUTAMINE HYDROCHLORIDE	ventricular fibrillation	ADRB2_169
Mono_Fra_Mean	monocyte percentage of leukocytes	ADRB2	CHEMBL1201063	PROPAFENONE HYDROCHLORIDE	cardiac flutter	ADRB2_169
Mono_Fra_Mean	monocyte percentage of leukocytes	ADRB2	CHEMBL1201063	PROPAFENONE HYDROCHLORIDE	atrial fibrillation	ADRB2_169
Mono_Fra_Mean	monocyte percentage of leukocytes	ADRB2	CHEMBL1201063	PROPAFENONE HYDROCHLORIDE	atrial flutter	ADRB2_169
Mono_Fra_Mean	monocyte percentage of leukocytes	ADRB2	CHEMBL1201063	PROPAFENONE HYDROCHLORIDE	ventricular fibrillation	ADRB2_169
Mono_Fra_Mean	monocyte percentage of leukocytes	ADRB2	CHEMBL1201115	ESMOLOL HYDROCHLORIDE	ventricular fibrillation	ADRB2_169
Mono_Fra_Mean	monocyte percentage of leukocytes	ADRB2	CHEMBL1789842	INDACATEROL MALEATE	atrial fibrillation	ADRB2_169
Mono_Fra_Mean	monocyte percentage of leukocytes	ADRB2	CHEMBL3989693	LEVALBUTEROL TARTRATE	atrial fibrillation	ADRB2_169
Mono_Fra_Mean	monocyte percentage of leukocytes	ADRB2	CHEMBL723	CARVEDILOL	atrial fibrillation	ADRB2_169
Mono_Fra_Mean	monocyte percentage of leukocytes	ADRB2	CHEMBL1711	ISOPROTERENOL HYDROCHLORIDE	ventricular fibrillation	ADRB2_169
Mono_Fra_Mean	monocyte percentage of leukocytes	ADRB2	CHEMBL679	EPINEPHRINE	ventricular fibrillation	ADRB2_169
Mono_Fra_Mean	monocyte percentage of leukocytes	ADRB2	CHEMBL1434513	NOREPINEPHRINE BITARTRATE	ventricular fibrillation	ADRB2_169
Mono_Fra_Mean	monocyte percentage of leukocytes	ADRB2	CHEMBL32800	FENOTEROL	respiratory failure	ADRB2_17
Mono_Fra_Mean	monocyte percentage of leukocytes	ADRB2	CHEMBL1201061	LEVALBUTEROL HYDROCHLORIDE	chronic respiratory failure	ADRB2_17
Mono_Fra_Mean	monocyte percentage of leukocytes	ADRB2	CHEMBL1367605	RITODRINE HYDROCHLORIDE	respiratory failure	ADRB2_17
Mono_Fra_Mean	monocyte percentage of leukocytes	ADRB2	CHEMBL1951071	ARFORMOTEROL TARTRATE	chronic respiratory failure	ADRB2_17
Mono_Fra_Mean	monocyte percentage of leukocytes	ADRB2	CHEMBL3989693	LEVALBUTEROL TARTRATE	chronic respiratory failure	ADRB2_17
Mono_Fra_Mean	monocyte percentage of leukocytes	ADRB2	CHEMBL3989693	LEVALBUTEROL TARTRATE	respiratory failure	ADRB2_17
Mono_Fra_Mean	monocyte percentage of leukocytes	ADRB2	CHEMBL1434513	NOREPINEPHRINE BITARTRATE	respiratory failure	ADRB2_17
Mono_Fra_Mean	monocyte percentage of leukocytes	ADRB2	CHEMBL1434513	NOREPINEPHRINE BITARTRATE	weaning failure	ADRB2_17
Mono_Fra_Mean	monocyte percentage of leukocytes	ADRB2	CHEMBL1434513	NOREPINEPHRINE BITARTRATE	motor developmental delay	ADRB2_170
Mono_Fra_Mean	monocyte percentage of leukocytes	ADRB2	CHEMBL500	PINDOLOL	jaundice neonatal	ADRB2_171
Mono_Fra_Mean	monocyte percentage of leukocytes	ADRB2	CHEMBL1315867	TERBUTALINE SULFATE	hyperbilirubinaemia	ADRB2_171
Mono_Fra_Mean	monocyte percentage of leukocytes	ADRB2	CHEMBL1200323	LABETALOL HYDROCHLORIDE	blood bilirubin increased	ADRB2_171
Mono_Fra_Mean	monocyte percentage of leukocytes	ADRB2	CHEMBL1200323	LABETALOL HYDROCHLORIDE	jaundice	ADRB2_171
Mono_Fra_Mean	monocyte percentage of leukocytes	ADRB2	CHEMBL1434513	NOREPINEPHRINE BITARTRATE	hyperbilirubinaemia	ADRB2_171
Mono_Fra_Mean	monocyte percentage of leukocytes	ADRB2	CHEMBL499	TIMOLOL	blindness	ADRB2_172
Mono_Fra_Mean	monocyte percentage of leukocytes	ADRB2	CHEMBL499	TIMOLOL	vision blurred	ADRB2_172
Mono_Fra_Mean	monocyte percentage of leukocytes	ADRB2	CHEMBL499	TIMOLOL	visual acuity reduced	ADRB2_172
Mono_Fra_Mean	monocyte percentage of leukocytes	ADRB2	CHEMBL1200870	TIMOLOL MALEATE	blindness	ADRB2_172
Mono_Fra_Mean	monocyte percentage of leukocytes	ADRB2	CHEMBL1200870	TIMOLOL MALEATE	vision blurred	ADRB2_172
Mono_Fra_Mean	monocyte percentage of leukocytes	ADRB2	CHEMBL1200870	TIMOLOL MALEATE	visual acuity reduced	ADRB2_172
Mono_Fra_Mean	monocyte percentage of leukocytes	ADRB2	CHEMBL1200870	TIMOLOL MALEATE	visual impairment	ADRB2_172
Mono_Fra_Mean	monocyte percentage of leukocytes	ADRB2	CHEMBL1789842	INDACATEROL MALEATE	visual impairment	ADRB2_172
Mono_Fra_Mean	monocyte percentage of leukocytes	ADRB2	CHEMBL1951071	ARFORMOTEROL TARTRATE	breath odour	ADRB2_173
Mono_Fra_Mean	monocyte percentage of leukocytes	ADRB2	CHEMBL32800	FENOTEROL	premature baby	ADRB2_174
Mono_Fra_Mean	monocyte percentage of leukocytes	ADRB2	CHEMBL1671	PROPRANOLOL HYDROCHLORIDE	premature baby	ADRB2_174
Mono_Fra_Mean	monocyte percentage of leukocytes	ADRB2	CHEMBL1700	SOTALOL HYDROCHLORIDE	premature baby	ADRB2_174
Mono_Fra_Mean	monocyte percentage of leukocytes	ADRB2	CHEMBL1367605	RITODRINE HYDROCHLORIDE	premature baby	ADRB2_174
Mono_Fra_Mean	monocyte percentage of leukocytes	ADRB2	CHEMBL1367605	RITODRINE HYDROCHLORIDE	premature delivery	ADRB2_174
Mono_Fra_Mean	monocyte percentage of leukocytes	ADRB2	CHEMBL1711	ISOPROTERENOL HYDROCHLORIDE	premature delivery	ADRB2_174
Mono_Fra_Mean	monocyte percentage of leukocytes	ADRB2	CHEMBL1200323	LABETALOL HYDROCHLORIDE	premature baby	ADRB2_174
Mono_Fra_Mean	monocyte percentage of leukocytes	ADRB2	CHEMBL1200323	LABETALOL HYDROCHLORIDE	premature delivery	ADRB2_174
Mono_Fra_Mean	monocyte percentage of leukocytes	ADRB2	CHEMBL1200323	LABETALOL HYDROCHLORIDE	premature labour	ADRB2_174
Mono_Fra_Mean	monocyte percentage of leukocytes	ADRB2	CHEMBL1434513	NOREPINEPHRINE BITARTRATE	premature baby	ADRB2_174
Mono_Fra_Mean	monocyte percentage of leukocytes	ADRB2	CHEMBL1434513	NOREPINEPHRINE BITARTRATE	premature delivery	ADRB2_174
Mono_Fra_Mean	monocyte percentage of leukocytes	ADRB2	CHEMBL1315867	TERBUTALINE SULFATE	aggression	ADRB2_175
Mono_Fra_Mean	monocyte percentage of leukocytes	ADRB2	CHEMBL1200418	DOBUTAMINE HYDROCHLORIDE	iron binding capacity total decreased	ADRB2_176
Mono_Fra_Mean	monocyte percentage of leukocytes	ADRB2	CHEMBL1200418	DOBUTAMINE HYDROCHLORIDE	transferrin saturation decreased	ADRB2_176
Mono_Fra_Mean	monocyte percentage of leukocytes	ADRB2	CHEMBL500	PINDOLOL	neutrophil count abnormal	ADRB2_177
Mono_Fra_Mean	monocyte percentage of leukocytes	ADRB2	CHEMBL500	PINDOLOL	neutrophil count	ADRB2_177
Mono_Fra_Mean	monocyte percentage of leukocytes	ADRB2	CHEMBL3989693	LEVALBUTEROL TARTRATE	neutrophil percentage increased	ADRB2_177
Mono_Fra_Mean	monocyte percentage of leukocytes	ADRB2	CHEMBL3989693	LEVALBUTEROL TARTRATE	abdominal infection	ADRB2_178
Mono_Fra_Mean	monocyte percentage of leukocytes	ADRB2	CHEMBL1434513	NOREPINEPHRINE BITARTRATE	abdominal sepsis	ADRB2_178
Mono_Fra_Mean	monocyte percentage of leukocytes	ADRB2	CHEMBL1200323	LABETALOL HYDROCHLORIDE	retinopathy	ADRB2_179
Mono_Fra_Mean	monocyte percentage of leukocytes	ADRB2	CHEMBL714	ALBUTEROL	middle insomnia	ADRB2_18
Mono_Fra_Mean	monocyte percentage of leukocytes	ADRB2	CHEMBL1671	PROPRANOLOL HYDROCHLORIDE	nightmare	ADRB2_18
Mono_Fra_Mean	monocyte percentage of leukocytes	ADRB2	CHEMBL1671	PROPRANOLOL HYDROCHLORIDE	sleep terror	ADRB2_18
Mono_Fra_Mean	monocyte percentage of leukocytes	ADRB2	CHEMBL1671	PROPRANOLOL HYDROCHLORIDE	somnolence	ADRB2_18
Mono_Fra_Mean	monocyte percentage of leukocytes	ADRB2	CHEMBL1082607	SALMETEROL XINAFOATE	middle insomnia	ADRB2_18
Mono_Fra_Mean	monocyte percentage of leukocytes	ADRB2	CHEMBL1084172	VILANTEROL TRIFENATATE	middle insomnia	ADRB2_18
Mono_Fra_Mean	monocyte percentage of leukocytes	ADRB2	CHEMBL1315867	TERBUTALINE SULFATE	middle insomnia	ADRB2_18
Mono_Fra_Mean	monocyte percentage of leukocytes	ADRB2	CHEMBL1441059	ALBUTEROL SULFATE	middle insomnia	ADRB2_18
Mono_Fra_Mean	monocyte percentage of leukocytes	ADRB2	CHEMBL1700	SOTALOL HYDROCHLORIDE	incontinence	ADRB2_180
Mono_Fra_Mean	monocyte percentage of leukocytes	ADRB2	CHEMBL1700	SOTALOL HYDROCHLORIDE	urinary incontinence	ADRB2_180
Mono_Fra_Mean	monocyte percentage of leukocytes	ADRB2	CHEMBL1951071	ARFORMOTEROL TARTRATE	stress urinary incontinence	ADRB2_180
Mono_Fra_Mean	monocyte percentage of leukocytes	ADRB2	CHEMBL714	ALBUTEROL	eosinophil count increased	ADRB2_181
Mono_Fra_Mean	monocyte percentage of leukocytes	ADRB2	CHEMBL714	ALBUTEROL	eosinophilia	ADRB2_181
Mono_Fra_Mean	monocyte percentage of leukocytes	ADRB2	CHEMBL32800	FENOTEROL	eosinophil count decreased	ADRB2_181
Mono_Fra_Mean	monocyte percentage of leukocytes	ADRB2	CHEMBL1082607	SALMETEROL XINAFOATE	eosinophil count abnormal	ADRB2_181
Mono_Fra_Mean	monocyte percentage of leukocytes	ADRB2	CHEMBL1082607	SALMETEROL XINAFOATE	eosinophil count increased	ADRB2_181
Mono_Fra_Mean	monocyte percentage of leukocytes	ADRB2	CHEMBL1082607	SALMETEROL XINAFOATE	eosinophilia	ADRB2_181
Mono_Fra_Mean	monocyte percentage of leukocytes	ADRB2	CHEMBL1084172	VILANTEROL TRIFENATATE	eosinophil count increased	ADRB2_181
Mono_Fra_Mean	monocyte percentage of leukocytes	ADRB2	CHEMBL1084172	VILANTEROL TRIFENATATE	eosinophilia	ADRB2_181
Mono_Fra_Mean	monocyte percentage of leukocytes	ADRB2	CHEMBL1084172	VILANTEROL TRIFENATATE	eosinophil count	ADRB2_181
Mono_Fra_Mean	monocyte percentage of leukocytes	ADRB2	CHEMBL1315867	TERBUTALINE SULFATE	eosinophil count abnormal	ADRB2_181
Mono_Fra_Mean	monocyte percentage of leukocytes	ADRB2	CHEMBL1315867	TERBUTALINE SULFATE	eosinophil count increased	ADRB2_181
Mono_Fra_Mean	monocyte percentage of leukocytes	ADRB2	CHEMBL1441059	ALBUTEROL SULFATE	eosinophil count abnormal	ADRB2_181
Mono_Fra_Mean	monocyte percentage of leukocytes	ADRB2	CHEMBL1441059	ALBUTEROL SULFATE	eosinophil count increased	ADRB2_181
Mono_Fra_Mean	monocyte percentage of leukocytes	ADRB2	CHEMBL1441059	ALBUTEROL SULFATE	eosinophilia	ADRB2_181
Mono_Fra_Mean	monocyte percentage of leukocytes	ADRB2	CHEMBL1789842	INDACATEROL MALEATE	eosinophilia	ADRB2_181
Mono_Fra_Mean	monocyte percentage of leukocytes	ADRB2	CHEMBL3989798	FORMOTEROL FUMARATE	eosinophil count increased	ADRB2_181
Mono_Fra_Mean	monocyte percentage of leukocytes	ADRB2	CHEMBL1084172	VILANTEROL TRIFENATATE	secretion discharge	ADRB2_182
Mono_Fra_Mean	monocyte percentage of leukocytes	ADRB2	CHEMBL1200870	TIMOLOL MALEATE	eye discharge	ADRB2_182
Mono_Fra_Mean	monocyte percentage of leukocytes	ADRB2	CHEMBL1441059	ALBUTEROL SULFATE	secretion discharge	ADRB2_182
Mono_Fra_Mean	monocyte percentage of leukocytes	ADRB2	CHEMBL1789842	INDACATEROL MALEATE	secretion discharge	ADRB2_182
Mono_Fra_Mean	monocyte percentage of leukocytes	ADRB2	CHEMBL32800	FENOTEROL	congenital ventricular septal defect	ADRB2_183
Mono_Fra_Mean	monocyte percentage of leukocytes	ADRB2	CHEMBL32800	FENOTEROL	atrial septal defect	ADRB2_183
Mono_Fra_Mean	monocyte percentage of leukocytes	ADRB2	CHEMBL1200323	LABETALOL HYDROCHLORIDE	ventricular septal defect	ADRB2_183
Mono_Fra_Mean	monocyte percentage of leukocytes	ADRB2	CHEMBL1200323	LABETALOL HYDROCHLORIDE	atrial septal defect	ADRB2_183
Mono_Fra_Mean	monocyte percentage of leukocytes	ADRB2	CHEMBL1434513	NOREPINEPHRINE BITARTRATE	ventricular septal defect	ADRB2_183
Mono_Fra_Mean	monocyte percentage of leukocytes	ADRB2	CHEMBL27810	CELIPROLOL	conductive deafness	ADRB2_184
Mono_Fra_Mean	monocyte percentage of leukocytes	ADRB2	CHEMBL32800	FENOTEROL	deafness	ADRB2_184
Mono_Fra_Mean	monocyte percentage of leukocytes	ADRB2	CHEMBL1789842	INDACATEROL MALEATE	deafness	ADRB2_184
Mono_Fra_Mean	monocyte percentage of leukocytes	ADRB2	CHEMBL1434513	NOREPINEPHRINE BITARTRATE	deafness unilateral	ADRB2_184
Mono_Fra_Mean	monocyte percentage of leukocytes	ADRB2	CHEMBL1082607	SALMETEROL XINAFOATE	osteopenia	ADRB2_185
Mono_Fra_Mean	monocyte percentage of leukocytes	ADRB2	CHEMBL1084172	VILANTEROL TRIFENATATE	osteopenia	ADRB2_185
Mono_Fra_Mean	monocyte percentage of leukocytes	ADRB2	CHEMBL1084172	VILANTEROL TRIFENATATE	osteoporosis	ADRB2_185
Mono_Fra_Mean	monocyte percentage of leukocytes	ADRB2	CHEMBL1441059	ALBUTEROL SULFATE	osteoporosis	ADRB2_185
Mono_Fra_Mean	monocyte percentage of leukocytes	ADRB2	CHEMBL1200323	LABETALOL HYDROCHLORIDE	pickwickian syndrome	ADRB2_186
Mono_Fra_Mean	monocyte percentage of leukocytes	ADRB2	CHEMBL1671	PROPRANOLOL HYDROCHLORIDE	bronchial hyperreactivity	ADRB2_187
Mono_Fra_Mean	monocyte percentage of leukocytes	ADRB2	CHEMBL1084172	VILANTEROL TRIFENATATE	bronchial hyperreactivity	ADRB2_187
Mono_Fra_Mean	monocyte percentage of leukocytes	ADRB2	CHEMBL1084172	VILANTEROL TRIFENATATE	bronchospasm paradoxical	ADRB2_187
Mono_Fra_Mean	monocyte percentage of leukocytes	ADRB2	CHEMBL1201061	LEVALBUTEROL HYDROCHLORIDE	bronchospasm paradoxical	ADRB2_187
Mono_Fra_Mean	monocyte percentage of leukocytes	ADRB2	CHEMBL3989693	LEVALBUTEROL TARTRATE	bronchospasm paradoxical	ADRB2_187
Mono_Fra_Mean	monocyte percentage of leukocytes	ADRB2	CHEMBL1200323	LABETALOL HYDROCHLORIDE	ilium fracture	ADRB2_188
Mono_Fra_Mean	monocyte percentage of leukocytes	ADRB2	CHEMBL49080	CLENBUTEROL	eosinophilic cystitis	ADRB2_189
Mono_Fra_Mean	monocyte percentage of leukocytes	ADRB2	CHEMBL1084172	VILANTEROL TRIFENATATE	eosinophilic bronchitis	ADRB2_189
Mono_Fra_Mean	monocyte percentage of leukocytes	ADRB2	CHEMBL1159717	TULOBUTEROL	eosinophilic pneumonia	ADRB2_189
Mono_Fra_Mean	monocyte percentage of leukocytes	ADRB2	CHEMBL1441059	ALBUTEROL SULFATE	eosinophilic bronchitis	ADRB2_189
Mono_Fra_Mean	monocyte percentage of leukocytes	ADRB2	CHEMBL499	TIMOLOL	anterior chamber disorder	ADRB2_19
Mono_Fra_Mean	monocyte percentage of leukocytes	ADRB2	CHEMBL499	TIMOLOL	glaucoma	ADRB2_19
Mono_Fra_Mean	monocyte percentage of leukocytes	ADRB2	CHEMBL1200870	TIMOLOL MALEATE	anterior chamber disorder	ADRB2_19
Mono_Fra_Mean	monocyte percentage of leukocytes	ADRB2	CHEMBL1200870	TIMOLOL MALEATE	glaucoma	ADRB2_19
Mono_Fra_Mean	monocyte percentage of leukocytes	ADRB2	CHEMBL1084172	VILANTEROL TRIFENATATE	atopy	ADRB2_190
Mono_Fra_Mean	monocyte percentage of leukocytes	ADRB2	CHEMBL1084172	VILANTEROL TRIFENATATE	dermatitis atopic	ADRB2_190
Mono_Fra_Mean	monocyte percentage of leukocytes	ADRB2	CHEMBL1084172	VILANTEROL TRIFENATATE	eczema	ADRB2_190
Mono_Fra_Mean	monocyte percentage of leukocytes	ADRB2	CHEMBL1315867	TERBUTALINE SULFATE	pruritus	ADRB2_190
Mono_Fra_Mean	monocyte percentage of leukocytes	ADRB2	CHEMBL1568057	METAPROTERENOL SULFATE	dermatitis allergic	ADRB2_190
Mono_Fra_Mean	monocyte percentage of leukocytes	ADRB2	CHEMBL1789842	INDACATEROL MALEATE	eczema	ADRB2_190
Mono_Fra_Mean	monocyte percentage of leukocytes	ADRB2	CHEMBL1789842	INDACATEROL MALEATE	pruritus	ADRB2_190
Mono_Fra_Mean	monocyte percentage of leukocytes	ADRB2	CHEMBL1200323	LABETALOL HYDROCHLORIDE	dermatitis allergic	ADRB2_190
Mono_Fra_Mean	monocyte percentage of leukocytes	ADRB2	CHEMBL1201167	CARVEDILOL PHOSPHATE	exercise tolerance decreased	ADRB2_191
Mono_Fra_Mean	monocyte percentage of leukocytes	ADRB2	CHEMBL1789842	INDACATEROL MALEATE	umbilical discharge	ADRB2_192
Mono_Fra_Mean	monocyte percentage of leukocytes	ADRB2	CHEMBL1434513	NOREPINEPHRINE BITARTRATE	compartment syndrome	ADRB2_193
Mono_Fra_Mean	monocyte percentage of leukocytes	ADRB2	CHEMBL1315867	TERBUTALINE SULFATE	rash maculo-papular	ADRB2_194
Mono_Fra_Mean	monocyte percentage of leukocytes	ADRB2	CHEMBL1434513	NOREPINEPHRINE BITARTRATE	rash morbilliform	ADRB2_194
Mono_Fra_Mean	monocyte percentage of leukocytes	ADRB2	CHEMBL714	ALBUTEROL	lactic acidosis	ADRB2_195
Mono_Fra_Mean	monocyte percentage of leukocytes	ADRB2	CHEMBL32800	FENOTEROL	hyperlactacidaemia	ADRB2_195
Mono_Fra_Mean	monocyte percentage of leukocytes	ADRB2	CHEMBL1315867	TERBUTALINE SULFATE	hyperlactacidaemia	ADRB2_195
Mono_Fra_Mean	monocyte percentage of leukocytes	ADRB2	CHEMBL1315867	TERBUTALINE SULFATE	lactic acidosis	ADRB2_195
Mono_Fra_Mean	monocyte percentage of leukocytes	ADRB2	CHEMBL1441059	ALBUTEROL SULFATE	lactic acidosis	ADRB2_195
Mono_Fra_Mean	monocyte percentage of leukocytes	ADRB2	CHEMBL679	EPINEPHRINE	blood lactic acid increased	ADRB2_195
Mono_Fra_Mean	monocyte percentage of leukocytes	ADRB2	CHEMBL1434513	NOREPINEPHRINE BITARTRATE	blood lactic acid increased	ADRB2_195
Mono_Fra_Mean	monocyte percentage of leukocytes	ADRB2	CHEMBL1434513	NOREPINEPHRINE BITARTRATE	hyperlactacidaemia	ADRB2_195
Mono_Fra_Mean	monocyte percentage of leukocytes	ADRB2	CHEMBL1434513	NOREPINEPHRINE BITARTRATE	lactic acidosis	ADRB2_195
Mono_Fra_Mean	monocyte percentage of leukocytes	ADRB2	CHEMBL714	ALBUTEROL	respiratory disorder	ADRB2_196
Mono_Fra_Mean	monocyte percentage of leukocytes	ADRB2	CHEMBL714	ALBUTEROL	respiratory symptom	ADRB2_196
Mono_Fra_Mean	monocyte percentage of leukocytes	ADRB2	CHEMBL1082607	SALMETEROL XINAFOATE	bronchial disorder	ADRB2_196
Mono_Fra_Mean	monocyte percentage of leukocytes	ADRB2	CHEMBL1082607	SALMETEROL XINAFOATE	lung disorder	ADRB2_196
Mono_Fra_Mean	monocyte percentage of leukocytes	ADRB2	CHEMBL1082607	SALMETEROL XINAFOATE	respiratory disorder	ADRB2_196
Mono_Fra_Mean	monocyte percentage of leukocytes	ADRB2	CHEMBL1082607	SALMETEROL XINAFOATE	respiratory symptom	ADRB2_196
Mono_Fra_Mean	monocyte percentage of leukocytes	ADRB2	CHEMBL1084172	VILANTEROL TRIFENATATE	bronchial disorder	ADRB2_196
Mono_Fra_Mean	monocyte percentage of leukocytes	ADRB2	CHEMBL1084172	VILANTEROL TRIFENATATE	lung disorder	ADRB2_196
Mono_Fra_Mean	monocyte percentage of leukocytes	ADRB2	CHEMBL1084172	VILANTEROL TRIFENATATE	respiratory disorder	ADRB2_196
Mono_Fra_Mean	monocyte percentage of leukocytes	ADRB2	CHEMBL1084172	VILANTEROL TRIFENATATE	respiratory symptom	ADRB2_196
Mono_Fra_Mean	monocyte percentage of leukocytes	ADRB2	CHEMBL1441059	ALBUTEROL SULFATE	lung disorder	ADRB2_196
Mono_Fra_Mean	monocyte percentage of leukocytes	ADRB2	CHEMBL1441059	ALBUTEROL SULFATE	respiratory disorder	ADRB2_196
Mono_Fra_Mean	monocyte percentage of leukocytes	ADRB2	CHEMBL1441059	ALBUTEROL SULFATE	respiratory symptom	ADRB2_196
Mono_Fra_Mean	monocyte percentage of leukocytes	ADRB2	CHEMBL1789842	INDACATEROL MALEATE	lung disorder	ADRB2_196
Mono_Fra_Mean	monocyte percentage of leukocytes	ADRB2	CHEMBL3989693	LEVALBUTEROL TARTRATE	lung disorder	ADRB2_196
Mono_Fra_Mean	monocyte percentage of leukocytes	ADRB2	CHEMBL3989798	FORMOTEROL FUMARATE	respiratory disorder	ADRB2_196
Mono_Fra_Mean	monocyte percentage of leukocytes	ADRB2	CHEMBL3989798	FORMOTEROL FUMARATE	respiratory symptom	ADRB2_196
Mono_Fra_Mean	monocyte percentage of leukocytes	ADRB2	CHEMBL2103827	DROXIDOPA	drug dose titration not performed	ADRB2_197
Mono_Fra_Mean	monocyte percentage of leukocytes	ADRB2	CHEMBL2103827	DROXIDOPA	drug titration error	ADRB2_197
Mono_Fra_Mean	monocyte percentage of leukocytes	ADRB2	CHEMBL1434513	NOREPINEPHRINE BITARTRATE	dacryostenosis acquired	ADRB2_198
Mono_Fra_Mean	monocyte percentage of leukocytes	ADRB2	CHEMBL679	EPINEPHRINE	anaphylactic reaction	ADRB2_199
Mono_Fra_Mean	monocyte percentage of leukocytes	ADRB2	CHEMBL1256958	EPINEPHRINE BITARTRATE	anaphylactic reaction	ADRB2_199
Mono_Fra_Mean	monocyte percentage of leukocytes	ADRB2	CHEMBL1256958	EPINEPHRINE BITARTRATE	anaphylactic shock	ADRB2_199
Mono_Fra_Mean	monocyte percentage of leukocytes	ADRB2	CHEMBL2146102	EPHEDRINE HYDROCHLORIDE	anaphylactic reaction	ADRB2_199
Mono_Fra_Mean	monocyte percentage of leukocytes	ADRB2	CHEMBL1082607	SALMETEROL XINAFOATE	candida infection	ADRB2_2
Mono_Fra_Mean	monocyte percentage of leukocytes	ADRB2	CHEMBL1082607	SALMETEROL XINAFOATE	oral candidiasis	ADRB2_2
Mono_Fra_Mean	monocyte percentage of leukocytes	ADRB2	CHEMBL1084172	VILANTEROL TRIFENATATE	candida infection	ADRB2_2
Mono_Fra_Mean	monocyte percentage of leukocytes	ADRB2	CHEMBL1084172	VILANTEROL TRIFENATATE	fungal infection	ADRB2_2
Mono_Fra_Mean	monocyte percentage of leukocytes	ADRB2	CHEMBL1084172	VILANTEROL TRIFENATATE	sinusitis fungal	ADRB2_2
Mono_Fra_Mean	monocyte percentage of leukocytes	ADRB2	CHEMBL1200418	DOBUTAMINE HYDROCHLORIDE	mucormycosis	ADRB2_2
Mono_Fra_Mean	monocyte percentage of leukocytes	ADRB2	CHEMBL1201061	LEVALBUTEROL HYDROCHLORIDE	candidiasis	ADRB2_2
Mono_Fra_Mean	monocyte percentage of leukocytes	ADRB2	CHEMBL3989693	LEVALBUTEROL TARTRATE	candidiasis	ADRB2_2
Mono_Fra_Mean	monocyte percentage of leukocytes	ADRB2	CHEMBL3989798	FORMOTEROL FUMARATE	candida infection	ADRB2_2
Mono_Fra_Mean	monocyte percentage of leukocytes	ADRB2	CHEMBL1201061	LEVALBUTEROL HYDROCHLORIDE	dilatation atrial	ADRB2_20
Mono_Fra_Mean	monocyte percentage of leukocytes	ADRB2	CHEMBL3989693	LEVALBUTEROL TARTRATE	dilatation atrial	ADRB2_20
Mono_Fra_Mean	monocyte percentage of leukocytes	ADRB2	CHEMBL723	CARVEDILOL	left ventricular dilatation	ADRB2_20
Mono_Fra_Mean	monocyte percentage of leukocytes	ADRB2	CHEMBL1434513	NOREPINEPHRINE BITARTRATE	hyperdynamic left ventricle	ADRB2_20
Mono_Fra_Mean	monocyte percentage of leukocytes	ADRB2	CHEMBL499	TIMOLOL	atrioventricular block complete	ADRB2_200
Mono_Fra_Mean	monocyte percentage of leukocytes	ADRB2	CHEMBL500	PINDOLOL	atrioventricular block complete	ADRB2_200
Mono_Fra_Mean	monocyte percentage of leukocytes	ADRB2	CHEMBL27810	CELIPROLOL	atrioventricular block complete	ADRB2_200
Mono_Fra_Mean	monocyte percentage of leukocytes	ADRB2	CHEMBL1700	SOTALOL HYDROCHLORIDE	atrioventricular block	ADRB2_200
Mono_Fra_Mean	monocyte percentage of leukocytes	ADRB2	CHEMBL1700	SOTALOL HYDROCHLORIDE	atrioventricular block first degree	ADRB2_200
Mono_Fra_Mean	monocyte percentage of leukocytes	ADRB2	CHEMBL1200418	DOBUTAMINE HYDROCHLORIDE	atrioventricular block complete	ADRB2_200
Mono_Fra_Mean	monocyte percentage of leukocytes	ADRB2	CHEMBL1201063	PROPAFENONE HYDROCHLORIDE	atrioventricular block	ADRB2_200
Mono_Fra_Mean	monocyte percentage of leukocytes	ADRB2	CHEMBL1201063	PROPAFENONE HYDROCHLORIDE	atrioventricular block complete	ADRB2_200
Mono_Fra_Mean	monocyte percentage of leukocytes	ADRB2	CHEMBL1201063	PROPAFENONE HYDROCHLORIDE	atrioventricular block first degree	ADRB2_200
Mono_Fra_Mean	monocyte percentage of leukocytes	ADRB2	CHEMBL723	CARVEDILOL	atrioventricular block	ADRB2_200
Mono_Fra_Mean	monocyte percentage of leukocytes	ADRB2	CHEMBL723	CARVEDILOL	atrioventricular block complete	ADRB2_200
Mono_Fra_Mean	monocyte percentage of leukocytes	ADRB2	CHEMBL723	CARVEDILOL	atrioventricular block first degree	ADRB2_200
Mono_Fra_Mean	monocyte percentage of leukocytes	ADRB2	CHEMBL1711	ISOPROTERENOL HYDROCHLORIDE	atrioventricular block complete	ADRB2_200
Mono_Fra_Mean	monocyte percentage of leukocytes	ADRB2	CHEMBL1200323	LABETALOL HYDROCHLORIDE	atrioventricular dissociation	ADRB2_200
Mono_Fra_Mean	monocyte percentage of leukocytes	ADRB2	CHEMBL1434513	NOREPINEPHRINE BITARTRATE	atrioventricular block complete	ADRB2_200
Mono_Fra_Mean	monocyte percentage of leukocytes	ADRB2	CHEMBL32800	FENOTEROL	iron deficiency anaemia	ADRB2_201
Mono_Fra_Mean	monocyte percentage of leukocytes	ADRB2	CHEMBL1084172	VILANTEROL TRIFENATATE	iron deficiency anaemia	ADRB2_201
Mono_Fra_Mean	monocyte percentage of leukocytes	ADRB2	CHEMBL1315867	TERBUTALINE SULFATE	iron deficiency anaemia	ADRB2_201
Mono_Fra_Mean	monocyte percentage of leukocytes	ADRB2	CHEMBL1200323	LABETALOL HYDROCHLORIDE	anaemia neonatal	ADRB2_201
Mono_Fra_Mean	monocyte percentage of leukocytes	ADRB2	CHEMBL1434513	NOREPINEPHRINE BITARTRATE	serotonin syndrome	ADRB2_202
Mono_Fra_Mean	monocyte percentage of leukocytes	ADRB2	CHEMBL1201002	CARTEOLOL HYDROCHLORIDE	failed forceps delivery	ADRB2_203
Mono_Fra_Mean	monocyte percentage of leukocytes	ADRB2	CHEMBL1789842	INDACATEROL MALEATE	feeling abnormal	ADRB2_204
Mono_Fra_Mean	monocyte percentage of leukocytes	ADRB2	CHEMBL1201167	CARVEDILOL PHOSPHATE	feeling abnormal	ADRB2_204
Mono_Fra_Mean	monocyte percentage of leukocytes	ADRB2	CHEMBL2103827	DROXIDOPA	feeling abnormal	ADRB2_204
Mono_Fra_Mean	monocyte percentage of leukocytes	ADRB2	CHEMBL714	ALBUTEROL	bronchospasm	ADRB2_205
Mono_Fra_Mean	monocyte percentage of leukocytes	ADRB2	CHEMBL714	ALBUTEROL	wheezing	ADRB2_205
Mono_Fra_Mean	monocyte percentage of leukocytes	ADRB2	CHEMBL32800	FENOTEROL	bronchospasm	ADRB2_205
Mono_Fra_Mean	monocyte percentage of leukocytes	ADRB2	CHEMBL32800	FENOTEROL	laryngospasm	ADRB2_205
Mono_Fra_Mean	monocyte percentage of leukocytes	ADRB2	CHEMBL32800	FENOTEROL	wheezing	ADRB2_205
Mono_Fra_Mean	monocyte percentage of leukocytes	ADRB2	CHEMBL1082607	SALMETEROL XINAFOATE	wheezing	ADRB2_205
Mono_Fra_Mean	monocyte percentage of leukocytes	ADRB2	CHEMBL1084172	VILANTEROL TRIFENATATE	bronchospasm	ADRB2_205
Mono_Fra_Mean	monocyte percentage of leukocytes	ADRB2	CHEMBL1084172	VILANTEROL TRIFENATATE	wheezing	ADRB2_205
Mono_Fra_Mean	monocyte percentage of leukocytes	ADRB2	CHEMBL1201061	LEVALBUTEROL HYDROCHLORIDE	bronchospasm	ADRB2_205
Mono_Fra_Mean	monocyte percentage of leukocytes	ADRB2	CHEMBL1201061	LEVALBUTEROL HYDROCHLORIDE	wheezing	ADRB2_205
Mono_Fra_Mean	monocyte percentage of leukocytes	ADRB2	CHEMBL1315867	TERBUTALINE SULFATE	bronchospasm	ADRB2_205
Mono_Fra_Mean	monocyte percentage of leukocytes	ADRB2	CHEMBL1315867	TERBUTALINE SULFATE	wheezing	ADRB2_205
Mono_Fra_Mean	monocyte percentage of leukocytes	ADRB2	CHEMBL1441059	ALBUTEROL SULFATE	bronchospasm	ADRB2_205
Mono_Fra_Mean	monocyte percentage of leukocytes	ADRB2	CHEMBL1441059	ALBUTEROL SULFATE	wheezing	ADRB2_205
Mono_Fra_Mean	monocyte percentage of leukocytes	ADRB2	CHEMBL1789842	INDACATEROL MALEATE	bronchospasm	ADRB2_205
Mono_Fra_Mean	monocyte percentage of leukocytes	ADRB2	CHEMBL1789842	INDACATEROL MALEATE	wheezing	ADRB2_205
Mono_Fra_Mean	monocyte percentage of leukocytes	ADRB2	CHEMBL1951071	ARFORMOTEROL TARTRATE	bronchospasm	ADRB2_205
Mono_Fra_Mean	monocyte percentage of leukocytes	ADRB2	CHEMBL1951071	ARFORMOTEROL TARTRATE	wheezing	ADRB2_205
Mono_Fra_Mean	monocyte percentage of leukocytes	ADRB2	CHEMBL2105743	OLODATEROL HYDROCHLORIDE	wheezing	ADRB2_205
Mono_Fra_Mean	monocyte percentage of leukocytes	ADRB2	CHEMBL3989693	LEVALBUTEROL TARTRATE	bronchospasm	ADRB2_205
Mono_Fra_Mean	monocyte percentage of leukocytes	ADRB2	CHEMBL3989693	LEVALBUTEROL TARTRATE	wheezing	ADRB2_205
Mono_Fra_Mean	monocyte percentage of leukocytes	ADRB2	CHEMBL3989798	FORMOTEROL FUMARATE	wheezing	ADRB2_205
Mono_Fra_Mean	monocyte percentage of leukocytes	ADRB2	CHEMBL2105743	OLODATEROL HYDROCHLORIDE	hepatic infarction	ADRB2_206
Mono_Fra_Mean	monocyte percentage of leukocytes	ADRB2	CHEMBL2105743	OLODATEROL HYDROCHLORIDE	renal infarct	ADRB2_206
Mono_Fra_Mean	monocyte percentage of leukocytes	ADRB2	CHEMBL2105743	OLODATEROL HYDROCHLORIDE	splenic infarction	ADRB2_206
Mono_Fra_Mean	monocyte percentage of leukocytes	ADRB2	CHEMBL499	TIMOLOL	pyrexia	ADRB2_207
Mono_Fra_Mean	monocyte percentage of leukocytes	ADRB2	CHEMBL32800	FENOTEROL	pyrexia	ADRB2_207
Mono_Fra_Mean	monocyte percentage of leukocytes	ADRB2	CHEMBL1700	SOTALOL HYDROCHLORIDE	malaise	ADRB2_207
Mono_Fra_Mean	monocyte percentage of leukocytes	ADRB2	CHEMBL1082607	SALMETEROL XINAFOATE	malaise	ADRB2_207
Mono_Fra_Mean	monocyte percentage of leukocytes	ADRB2	CHEMBL1084172	VILANTEROL TRIFENATATE	malaise	ADRB2_207
Mono_Fra_Mean	monocyte percentage of leukocytes	ADRB2	CHEMBL1200418	DOBUTAMINE HYDROCHLORIDE	malaise	ADRB2_207
Mono_Fra_Mean	monocyte percentage of leukocytes	ADRB2	CHEMBL1200870	TIMOLOL MALEATE	pyrexia	ADRB2_207
Mono_Fra_Mean	monocyte percentage of leukocytes	ADRB2	CHEMBL1789842	INDACATEROL MALEATE	malaise	ADRB2_207
Mono_Fra_Mean	monocyte percentage of leukocytes	ADRB2	CHEMBL679	EPINEPHRINE	pyrexia	ADRB2_207
Mono_Fra_Mean	monocyte percentage of leukocytes	ADRB2	CHEMBL1434513	NOREPINEPHRINE BITARTRATE	malaise	ADRB2_207
Mono_Fra_Mean	monocyte percentage of leukocytes	ADRB2	CHEMBL2103827	DROXIDOPA	malaise	ADRB2_207
Mono_Fra_Mean	monocyte percentage of leukocytes	ADRB2	CHEMBL1200323	LABETALOL HYDROCHLORIDE	raynaud's phenomenon	ADRB2_208
Mono_Fra_Mean	monocyte percentage of leukocytes	ADRB2	CHEMBL32800	FENOTEROL	drug dependence	ADRB2_209
Mono_Fra_Mean	monocyte percentage of leukocytes	ADRB2	CHEMBL49080	CLENBUTEROL	drug abuse	ADRB2_209
Mono_Fra_Mean	monocyte percentage of leukocytes	ADRB2	CHEMBL1201061	LEVALBUTEROL HYDROCHLORIDE	iatrogenic injury	ADRB2_21
Mono_Fra_Mean	monocyte percentage of leukocytes	ADRB2	CHEMBL3989693	LEVALBUTEROL TARTRATE	iatrogenic injury	ADRB2_21
Mono_Fra_Mean	monocyte percentage of leukocytes	ADRB2	CHEMBL679	EPINEPHRINE	injury associated with device	ADRB2_21
Mono_Fra_Mean	monocyte percentage of leukocytes	ADRB2	CHEMBL714	ALBUTEROL	pharmaceutical product complaint	ADRB2_210
Mono_Fra_Mean	monocyte percentage of leukocytes	ADRB2	CHEMBL1082607	SALMETEROL XINAFOATE	pharmaceutical product complaint	ADRB2_210
Mono_Fra_Mean	monocyte percentage of leukocytes	ADRB2	CHEMBL1084172	VILANTEROL TRIFENATATE	product complaint	ADRB2_210
Mono_Fra_Mean	monocyte percentage of leukocytes	ADRB2	CHEMBL1200444	PIRBUTEROL ACETATE	pharmaceutical product complaint	ADRB2_210
Mono_Fra_Mean	monocyte percentage of leukocytes	ADRB2	CHEMBL1201061	LEVALBUTEROL HYDROCHLORIDE	pharmaceutical product complaint	ADRB2_210
Mono_Fra_Mean	monocyte percentage of leukocytes	ADRB2	CHEMBL1441059	ALBUTEROL SULFATE	pharmaceutical product complaint	ADRB2_210
Mono_Fra_Mean	monocyte percentage of leukocytes	ADRB2	CHEMBL3989693	LEVALBUTEROL TARTRATE	pharmaceutical product complaint	ADRB2_210
Mono_Fra_Mean	monocyte percentage of leukocytes	ADRB2	CHEMBL679	EPINEPHRINE	ventricular hypokinesia	ADRB2_211
Mono_Fra_Mean	monocyte percentage of leukocytes	ADRB2	CHEMBL1084172	VILANTEROL TRIFENATATE	kyphosis	ADRB2_212
Mono_Fra_Mean	monocyte percentage of leukocytes	ADRB2	CHEMBL1789842	INDACATEROL MALEATE	scoliosis	ADRB2_212
Mono_Fra_Mean	monocyte percentage of leukocytes	ADRB2	CHEMBL49080	CLENBUTEROL	haematocrit increased	ADRB2_213
Mono_Fra_Mean	monocyte percentage of leukocytes	ADRB2	CHEMBL1201061	LEVALBUTEROL HYDROCHLORIDE	haematocrit decreased	ADRB2_213
Mono_Fra_Mean	monocyte percentage of leukocytes	ADRB2	CHEMBL1789842	INDACATEROL MALEATE	haematocrit increased	ADRB2_213
Mono_Fra_Mean	monocyte percentage of leukocytes	ADRB2	CHEMBL1711	ISOPROTERENOL HYDROCHLORIDE	haematocrit decreased	ADRB2_213
Mono_Fra_Mean	monocyte percentage of leukocytes	ADRB2	CHEMBL32800	FENOTEROL	oligohydramnios	ADRB2_214
Mono_Fra_Mean	monocyte percentage of leukocytes	ADRB2	CHEMBL1700	SOTALOL HYDROCHLORIDE	hydrops foetalis	ADRB2_214
Mono_Fra_Mean	monocyte percentage of leukocytes	ADRB2	CHEMBL1200323	LABETALOL HYDROCHLORIDE	polyhydramnios	ADRB2_214
Mono_Fra_Mean	monocyte percentage of leukocytes	ADRB2	CHEMBL1084172	VILANTEROL TRIFENATATE	throat clearing	ADRB2_215
Mono_Fra_Mean	monocyte percentage of leukocytes	ADRB2	CHEMBL1256958	EPINEPHRINE BITARTRATE	chondrolysis	ADRB2_216
Mono_Fra_Mean	monocyte percentage of leukocytes	ADRB2	CHEMBL1434513	NOREPINEPHRINE BITARTRATE	ear malformation	ADRB2_217
Mono_Fra_Mean	monocyte percentage of leukocytes	ADRB2	CHEMBL49080	CLENBUTEROL	metabolic acidosis	ADRB2_218
Mono_Fra_Mean	monocyte percentage of leukocytes	ADRB2	CHEMBL1095607	REPROTEROL	respiratory acidosis	ADRB2_218
Mono_Fra_Mean	monocyte percentage of leukocytes	ADRB2	CHEMBL1200418	DOBUTAMINE HYDROCHLORIDE	metabolic acidosis	ADRB2_218
Mono_Fra_Mean	monocyte percentage of leukocytes	ADRB2	CHEMBL1201063	PROPAFENONE HYDROCHLORIDE	metabolic acidosis	ADRB2_218
Mono_Fra_Mean	monocyte percentage of leukocytes	ADRB2	CHEMBL1315867	TERBUTALINE SULFATE	metabolic alkalosis	ADRB2_218
Mono_Fra_Mean	monocyte percentage of leukocytes	ADRB2	CHEMBL679	EPINEPHRINE	metabolic acidosis	ADRB2_218
Mono_Fra_Mean	monocyte percentage of leukocytes	ADRB2	CHEMBL679	EPINEPHRINE	respiratory acidosis	ADRB2_218
Mono_Fra_Mean	monocyte percentage of leukocytes	ADRB2	CHEMBL1434513	NOREPINEPHRINE BITARTRATE	acidosis	ADRB2_218
Mono_Fra_Mean	monocyte percentage of leukocytes	ADRB2	CHEMBL1434513	NOREPINEPHRINE BITARTRATE	metabolic acidosis	ADRB2_218
Mono_Fra_Mean	monocyte percentage of leukocytes	ADRB2	CHEMBL32800	FENOTEROL	radius fracture	ADRB2_219
Mono_Fra_Mean	monocyte percentage of leukocytes	ADRB2	CHEMBL1789842	INDACATEROL MALEATE	rib fracture	ADRB2_219
Mono_Fra_Mean	monocyte percentage of leukocytes	ADRB2	CHEMBL499	TIMOLOL	corneal oedema	ADRB2_22
Mono_Fra_Mean	monocyte percentage of leukocytes	ADRB2	CHEMBL27810	CELIPROLOL	tongue oedema	ADRB2_22
Mono_Fra_Mean	monocyte percentage of leukocytes	ADRB2	CHEMBL1200870	TIMOLOL MALEATE	corneal oedema	ADRB2_22
Mono_Fra_Mean	monocyte percentage of leukocytes	ADRB2	CHEMBL1200418	DOBUTAMINE HYDROCHLORIDE	myocardial calcification	ADRB2_220
Mono_Fra_Mean	monocyte percentage of leukocytes	ADRB2	CHEMBL1434513	NOREPINEPHRINE BITARTRATE	myocardial calcification	ADRB2_220
Mono_Fra_Mean	monocyte percentage of leukocytes	ADRB2	CHEMBL1434513	NOREPINEPHRINE BITARTRATE	renal papillary necrosis	ADRB2_221
Mono_Fra_Mean	monocyte percentage of leukocytes	ADRB2	CHEMBL1434513	NOREPINEPHRINE BITARTRATE	renal tubular necrosis	ADRB2_221
Mono_Fra_Mean	monocyte percentage of leukocytes	ADRB2	CHEMBL32800	FENOTEROL	arterial thrombosis	ADRB2_222
Mono_Fra_Mean	monocyte percentage of leukocytes	ADRB2	CHEMBL2105743	OLODATEROL HYDROCHLORIDE	aortic thrombosis	ADRB2_222
Mono_Fra_Mean	monocyte percentage of leukocytes	ADRB2	CHEMBL1700	SOTALOL HYDROCHLORIDE	supraventricular extrasystoles	ADRB2_223
Mono_Fra_Mean	monocyte percentage of leukocytes	ADRB2	CHEMBL1700	SOTALOL HYDROCHLORIDE	ventricular extrasystoles	ADRB2_223
Mono_Fra_Mean	monocyte percentage of leukocytes	ADRB2	CHEMBL1200418	DOBUTAMINE HYDROCHLORIDE	ventricular extrasystoles	ADRB2_223
Mono_Fra_Mean	monocyte percentage of leukocytes	ADRB2	CHEMBL1315867	TERBUTALINE SULFATE	ventricular extrasystoles	ADRB2_223
Mono_Fra_Mean	monocyte percentage of leukocytes	ADRB2	CHEMBL3989693	LEVALBUTEROL TARTRATE	ventricular extrasystoles	ADRB2_223
Mono_Fra_Mean	monocyte percentage of leukocytes	ADRB2	CHEMBL1711	ISOPROTERENOL HYDROCHLORIDE	ventricular extrasystoles	ADRB2_223
Mono_Fra_Mean	monocyte percentage of leukocytes	ADRB2	CHEMBL1200418	DOBUTAMINE HYDROCHLORIDE	asthenia	ADRB2_224
Mono_Fra_Mean	monocyte percentage of leukocytes	ADRB2	CHEMBL1201063	PROPAFENONE HYDROCHLORIDE	asthenia	ADRB2_224
Mono_Fra_Mean	monocyte percentage of leukocytes	ADRB2	CHEMBL1315867	TERBUTALINE SULFATE	fatigue	ADRB2_224
Mono_Fra_Mean	monocyte percentage of leukocytes	ADRB2	CHEMBL1201167	CARVEDILOL PHOSPHATE	fatigue	ADRB2_224
Mono_Fra_Mean	monocyte percentage of leukocytes	ADRB2	CHEMBL1201167	CARVEDILOL PHOSPHATE	asthenia	ADRB2_224
Mono_Fra_Mean	monocyte percentage of leukocytes	ADRB2	CHEMBL679	EPINEPHRINE	fatigue	ADRB2_224
Mono_Fra_Mean	monocyte percentage of leukocytes	ADRB2	CHEMBL1434513	NOREPINEPHRINE BITARTRATE	asthenia	ADRB2_224
Mono_Fra_Mean	monocyte percentage of leukocytes	ADRB2	CHEMBL2103827	DROXIDOPA	fatigue	ADRB2_224
Mono_Fra_Mean	monocyte percentage of leukocytes	ADRB2	CHEMBL2103827	DROXIDOPA	asthenia	ADRB2_224
Mono_Fra_Mean	monocyte percentage of leukocytes	ADRB2	CHEMBL1200418	DOBUTAMINE HYDROCHLORIDE	anuria	ADRB2_225
Mono_Fra_Mean	monocyte percentage of leukocytes	ADRB2	CHEMBL1434513	NOREPINEPHRINE BITARTRATE	anuria	ADRB2_225
Mono_Fra_Mean	monocyte percentage of leukocytes	ADRB2	CHEMBL1434513	NOREPINEPHRINE BITARTRATE	oliguria	ADRB2_225
Mono_Fra_Mean	monocyte percentage of leukocytes	ADRB2	CHEMBL1434513	NOREPINEPHRINE BITARTRATE	klebsiella infection	ADRB2_226
Mono_Fra_Mean	monocyte percentage of leukocytes	ADRB2	CHEMBL1434513	NOREPINEPHRINE BITARTRATE	klebsiella sepsis	ADRB2_226
Mono_Fra_Mean	monocyte percentage of leukocytes	ADRB2	CHEMBL714	ALBUTEROL	breath sounds abnormal	ADRB2_227
Mono_Fra_Mean	monocyte percentage of leukocytes	ADRB2	CHEMBL1082607	SALMETEROL XINAFOATE	breath sounds abnormal	ADRB2_227
Mono_Fra_Mean	monocyte percentage of leukocytes	ADRB2	CHEMBL1084172	VILANTEROL TRIFENATATE	breath sounds abnormal	ADRB2_227
Mono_Fra_Mean	monocyte percentage of leukocytes	ADRB2	CHEMBL1084172	VILANTEROL TRIFENATATE	chest x-ray abnormal	ADRB2_227
Mono_Fra_Mean	monocyte percentage of leukocytes	ADRB2	CHEMBL1200418	DOBUTAMINE HYDROCHLORIDE	heart sounds abnormal	ADRB2_227
Mono_Fra_Mean	monocyte percentage of leukocytes	ADRB2	CHEMBL1315867	TERBUTALINE SULFATE	breath sounds abnormal	ADRB2_227
Mono_Fra_Mean	monocyte percentage of leukocytes	ADRB2	CHEMBL1441059	ALBUTEROL SULFATE	breath sounds abnormal	ADRB2_227
Mono_Fra_Mean	monocyte percentage of leukocytes	ADRB2	CHEMBL1951071	ARFORMOTEROL TARTRATE	breath sounds abnormal	ADRB2_227
Mono_Fra_Mean	monocyte percentage of leukocytes	ADRB2	CHEMBL3989693	LEVALBUTEROL TARTRATE	chest x-ray abnormal	ADRB2_227
Mono_Fra_Mean	monocyte percentage of leukocytes	ADRB2	CHEMBL3989798	FORMOTEROL FUMARATE	breath sounds abnormal	ADRB2_227
Mono_Fra_Mean	monocyte percentage of leukocytes	ADRB2	CHEMBL32800	FENOTEROL	non-alcoholic steatohepatitis	ADRB2_228
Mono_Fra_Mean	monocyte percentage of leukocytes	ADRB2	CHEMBL1201063	PROPAFENONE HYDROCHLORIDE	hepatitis cholestatic	ADRB2_228
Mono_Fra_Mean	monocyte percentage of leukocytes	ADRB2	CHEMBL1200323	LABETALOL HYDROCHLORIDE	patent ductus arteriosus	ADRB2_229
Mono_Fra_Mean	monocyte percentage of leukocytes	ADRB2	CHEMBL1434513	NOREPINEPHRINE BITARTRATE	patent ductus arteriosus	ADRB2_229
Mono_Fra_Mean	monocyte percentage of leukocytes	ADRB2	CHEMBL1671	PROPRANOLOL HYDROCHLORIDE	coma	ADRB2_23
Mono_Fra_Mean	monocyte percentage of leukocytes	ADRB2	CHEMBL1671	PROPRANOLOL HYDROCHLORIDE	depressed level of consciousness	ADRB2_23
Mono_Fra_Mean	monocyte percentage of leukocytes	ADRB2	CHEMBL1700	SOTALOL HYDROCHLORIDE	loss of consciousness	ADRB2_23
Mono_Fra_Mean	monocyte percentage of leukocytes	ADRB2	CHEMBL1201061	LEVALBUTEROL HYDROCHLORIDE	loss of consciousness	ADRB2_23
Mono_Fra_Mean	monocyte percentage of leukocytes	ADRB2	CHEMBL1201063	PROPAFENONE HYDROCHLORIDE	altered state of consciousness	ADRB2_23
Mono_Fra_Mean	monocyte percentage of leukocytes	ADRB2	CHEMBL1201063	PROPAFENONE HYDROCHLORIDE	loss of consciousness	ADRB2_23
Mono_Fra_Mean	monocyte percentage of leukocytes	ADRB2	CHEMBL1201731	NEBIVOLOL HYDROCHLORIDE	traumatic coma	ADRB2_23
Mono_Fra_Mean	monocyte percentage of leukocytes	ADRB2	CHEMBL3989693	LEVALBUTEROL TARTRATE	loss of consciousness	ADRB2_23
Mono_Fra_Mean	monocyte percentage of leukocytes	ADRB2	CHEMBL1256958	EPINEPHRINE BITARTRATE	loss of consciousness	ADRB2_23
Mono_Fra_Mean	monocyte percentage of leukocytes	ADRB2	CHEMBL1434513	NOREPINEPHRINE BITARTRATE	coma	ADRB2_23
Mono_Fra_Mean	monocyte percentage of leukocytes	ADRB2	CHEMBL1434513	NOREPINEPHRINE BITARTRATE	coma scale abnormal	ADRB2_23
Mono_Fra_Mean	monocyte percentage of leukocytes	ADRB2	CHEMBL2103827	DROXIDOPA	confusional state	ADRB2_23
Mono_Fra_Mean	monocyte percentage of leukocytes	ADRB2	CHEMBL2103827	DROXIDOPA	loss of consciousness	ADRB2_23
Mono_Fra_Mean	monocyte percentage of leukocytes	ADRB2	CHEMBL3989693	LEVALBUTEROL TARTRATE	bullous lung disease	ADRB2_230
Mono_Fra_Mean	monocyte percentage of leukocytes	ADRB2	CHEMBL1084172	VILANTEROL TRIFENATATE	idiopathic intracranial hypertension	ADRB2_231
Mono_Fra_Mean	monocyte percentage of leukocytes	ADRB2	CHEMBL1200833	DIPIVEFRIN HYDROCHLORIDE	intracranial pressure increased	ADRB2_231
Mono_Fra_Mean	monocyte percentage of leukocytes	ADRB2	CHEMBL1315867	TERBUTALINE SULFATE	limb reduction defect	ADRB2_232
Mono_Fra_Mean	monocyte percentage of leukocytes	ADRB2	CHEMBL2146102	EPHEDRINE HYDROCHLORIDE	reactive psychosis	ADRB2_233
Mono_Fra_Mean	monocyte percentage of leukocytes	ADRB2	CHEMBL499	TIMOLOL	hypotonia	ADRB2_234
Mono_Fra_Mean	monocyte percentage of leukocytes	ADRB2	CHEMBL1200323	LABETALOL HYDROCHLORIDE	hypotonia neonatal	ADRB2_234
Mono_Fra_Mean	monocyte percentage of leukocytes	ADRB2	CHEMBL32800	FENOTEROL	bronchial neoplasm	ADRB2_235
Mono_Fra_Mean	monocyte percentage of leukocytes	ADRB2	CHEMBL1082607	SALMETEROL XINAFOATE	bronchial neoplasm	ADRB2_235
Mono_Fra_Mean	monocyte percentage of leukocytes	ADRB2	CHEMBL1200444	PIRBUTEROL ACETATE	product closure removal difficult	ADRB2_236
Mono_Fra_Mean	monocyte percentage of leukocytes	ADRB2	CHEMBL1200323	LABETALOL HYDROCHLORIDE	phaeochromocytoma	ADRB2_237
Mono_Fra_Mean	monocyte percentage of leukocytes	ADRB2	CHEMBL1201061	LEVALBUTEROL HYDROCHLORIDE	expired drug administered	ADRB2_238
Mono_Fra_Mean	monocyte percentage of leukocytes	ADRB2	CHEMBL3989693	LEVALBUTEROL TARTRATE	expired drug administered	ADRB2_238
Mono_Fra_Mean	monocyte percentage of leukocytes	ADRB2	CHEMBL1711	ISOPROTERENOL HYDROCHLORIDE	expired drug administered	ADRB2_238
Mono_Fra_Mean	monocyte percentage of leukocytes	ADRB2	CHEMBL679	EPINEPHRINE	expired drug administered	ADRB2_238
Mono_Fra_Mean	monocyte percentage of leukocytes	ADRB2	CHEMBL499	TIMOLOL	hyphaema	ADRB2_239
Mono_Fra_Mean	monocyte percentage of leukocytes	ADRB2	CHEMBL1200870	TIMOLOL MALEATE	hyphaema	ADRB2_239
Mono_Fra_Mean	monocyte percentage of leukocytes	ADRB2	CHEMBL1700	SOTALOL HYDROCHLORIDE	bundle branch block left	ADRB2_24
Mono_Fra_Mean	monocyte percentage of leukocytes	ADRB2	CHEMBL1084172	VILANTEROL TRIFENATATE	bundle branch block left	ADRB2_24
Mono_Fra_Mean	monocyte percentage of leukocytes	ADRB2	CHEMBL1200418	DOBUTAMINE HYDROCHLORIDE	bundle branch block left	ADRB2_24
Mono_Fra_Mean	monocyte percentage of leukocytes	ADRB2	CHEMBL1201063	PROPAFENONE HYDROCHLORIDE	bundle branch block left	ADRB2_24
Mono_Fra_Mean	monocyte percentage of leukocytes	ADRB2	CHEMBL1201063	PROPAFENONE HYDROCHLORIDE	bundle branch block right	ADRB2_24
Mono_Fra_Mean	monocyte percentage of leukocytes	ADRB2	CHEMBL1201063	PROPAFENONE HYDROCHLORIDE	trifascicular block	ADRB2_24
Mono_Fra_Mean	monocyte percentage of leukocytes	ADRB2	CHEMBL3989693	LEVALBUTEROL TARTRATE	bundle branch block right	ADRB2_24
Mono_Fra_Mean	monocyte percentage of leukocytes	ADRB2	CHEMBL723	CARVEDILOL	bundle branch block left	ADRB2_24
Mono_Fra_Mean	monocyte percentage of leukocytes	ADRB2	CHEMBL1315867	TERBUTALINE SULFATE	aneurysm ruptured	ADRB2_240
Mono_Fra_Mean	monocyte percentage of leukocytes	ADRB2	CHEMBL3989693	LEVALBUTEROL TARTRATE	glomus tumour	ADRB2_241
Mono_Fra_Mean	monocyte percentage of leukocytes	ADRB2	CHEMBL1434513	NOREPINEPHRINE BITARTRATE	wolff-parkinson-white syndrome	ADRB2_242
Mono_Fra_Mean	monocyte percentage of leukocytes	ADRB2	CHEMBL1084172	VILANTEROL TRIFENATATE	rectal prolapse	ADRB2_243
Mono_Fra_Mean	monocyte percentage of leukocytes	ADRB2	CHEMBL1200418	DOBUTAMINE HYDROCHLORIDE	exposure via breast milk	ADRB2_244
Mono_Fra_Mean	monocyte percentage of leukocytes	ADRB2	CHEMBL1200323	LABETALOL HYDROCHLORIDE	drug exposure via breast milk	ADRB2_244
Mono_Fra_Mean	monocyte percentage of leukocytes	ADRB2	CHEMBL499	TIMOLOL	choroidal detachment	ADRB2_245
Mono_Fra_Mean	monocyte percentage of leukocytes	ADRB2	CHEMBL1200870	TIMOLOL MALEATE	choroidal detachment	ADRB2_245
Mono_Fra_Mean	monocyte percentage of leukocytes	ADRB2	CHEMBL1082607	SALMETEROL XINAFOATE	mycobacterium avium complex infection	ADRB2_246
Mono_Fra_Mean	monocyte percentage of leukocytes	ADRB2	CHEMBL1084172	VILANTEROL TRIFENATATE	mycobacterium avium complex infection	ADRB2_246
Mono_Fra_Mean	monocyte percentage of leukocytes	ADRB2	CHEMBL714	ALBUTEROL	immunodeficiency	ADRB2_247
Mono_Fra_Mean	monocyte percentage of leukocytes	ADRB2	CHEMBL1082607	SALMETEROL XINAFOATE	immunodeficiency	ADRB2_247
Mono_Fra_Mean	monocyte percentage of leukocytes	ADRB2	CHEMBL1084172	VILANTEROL TRIFENATATE	secondary immunodeficiency	ADRB2_247
Mono_Fra_Mean	monocyte percentage of leukocytes	ADRB2	CHEMBL1441059	ALBUTEROL SULFATE	immunodeficiency	ADRB2_247
Mono_Fra_Mean	monocyte percentage of leukocytes	ADRB2	CHEMBL49080	CLENBUTEROL	acute respiratory distress syndrome	ADRB2_248
Mono_Fra_Mean	monocyte percentage of leukocytes	ADRB2	CHEMBL1201061	LEVALBUTEROL HYDROCHLORIDE	respiratory distress	ADRB2_248
Mono_Fra_Mean	monocyte percentage of leukocytes	ADRB2	CHEMBL3989693	LEVALBUTEROL TARTRATE	respiratory distress	ADRB2_248
Mono_Fra_Mean	monocyte percentage of leukocytes	ADRB2	CHEMBL1200323	LABETALOL HYDROCHLORIDE	neonatal respiratory distress	ADRB2_248
Mono_Fra_Mean	monocyte percentage of leukocytes	ADRB2	CHEMBL1200323	LABETALOL HYDROCHLORIDE	neonatal respiratory distress syndrome	ADRB2_248
Mono_Fra_Mean	monocyte percentage of leukocytes	ADRB2	CHEMBL1434513	NOREPINEPHRINE BITARTRATE	acute respiratory distress syndrome	ADRB2_248
Mono_Fra_Mean	monocyte percentage of leukocytes	ADRB2	CHEMBL1434513	NOREPINEPHRINE BITARTRATE	foetal distress syndrome	ADRB2_248
Mono_Fra_Mean	monocyte percentage of leukocytes	ADRB2	CHEMBL1082607	SALMETEROL XINAFOATE	hospitalisation	ADRB2_249
Mono_Fra_Mean	monocyte percentage of leukocytes	ADRB2	CHEMBL1084172	VILANTEROL TRIFENATATE	hospitalisation	ADRB2_249
Mono_Fra_Mean	monocyte percentage of leukocytes	ADRB2	CHEMBL1082607	SALMETEROL XINAFOATE	lipohypertrophy	ADRB2_25
Mono_Fra_Mean	monocyte percentage of leukocytes	ADRB2	CHEMBL1315867	TERBUTALINE SULFATE	hypertriglyceridaemia	ADRB2_25
Mono_Fra_Mean	monocyte percentage of leukocytes	ADRB2	CHEMBL1789842	INDACATEROL MALEATE	dyslipidaemia	ADRB2_25
Mono_Fra_Mean	monocyte percentage of leukocytes	ADRB2	CHEMBL1789842	INDACATEROL MALEATE	abasia	ADRB2_250
Mono_Fra_Mean	monocyte percentage of leukocytes	ADRB2	CHEMBL1201167	CARVEDILOL PHOSPHATE	abasia	ADRB2_250
Mono_Fra_Mean	monocyte percentage of leukocytes	ADRB2	CHEMBL49080	CLENBUTEROL	secondary hypogonadism	ADRB2_251
Mono_Fra_Mean	monocyte percentage of leukocytes	ADRB2	CHEMBL1201115	ESMOLOL HYDROCHLORIDE	occupational exposure to product	ADRB2_252
Mono_Fra_Mean	monocyte percentage of leukocytes	ADRB2	CHEMBL1434513	NOREPINEPHRINE BITARTRATE	developmental hip dysplasia	ADRB2_253
Mono_Fra_Mean	monocyte percentage of leukocytes	ADRB2	CHEMBL1084172	VILANTEROL TRIFENATATE	embolism venous	ADRB2_254
Mono_Fra_Mean	monocyte percentage of leukocytes	ADRB2	CHEMBL27810	CELIPROLOL	pancreatic carcinoma metastatic	ADRB2_255
Mono_Fra_Mean	monocyte percentage of leukocytes	ADRB2	CHEMBL1084172	VILANTEROL TRIFENATATE	sneezing	ADRB2_256
Mono_Fra_Mean	monocyte percentage of leukocytes	ADRB2	CHEMBL1084172	VILANTEROL TRIFENATATE	snoring	ADRB2_256
Mono_Fra_Mean	monocyte percentage of leukocytes	ADRB2	CHEMBL1789842	INDACATEROL MALEATE	sneezing	ADRB2_256
Mono_Fra_Mean	monocyte percentage of leukocytes	ADRB2	CHEMBL1789842	INDACATEROL MALEATE	snoring	ADRB2_256
Mono_Fra_Mean	monocyte percentage of leukocytes	ADRB2	CHEMBL1201167	CARVEDILOL PHOSPHATE	cholecystitis acute	ADRB2_257
Mono_Fra_Mean	monocyte percentage of leukocytes	ADRB2	CHEMBL49080	CLENBUTEROL	hyperthyroidism	ADRB2_258
Mono_Fra_Mean	monocyte percentage of leukocytes	ADRB2	CHEMBL49080	CLENBUTEROL	performance enhancing product use	ADRB2_259
Mono_Fra_Mean	monocyte percentage of leukocytes	ADRB2	CHEMBL1201063	PROPAFENONE HYDROCHLORIDE	poor peripheral circulation	ADRB2_26
Mono_Fra_Mean	monocyte percentage of leukocytes	ADRB2	CHEMBL1434513	NOREPINEPHRINE BITARTRATE	vascular resistance systemic decreased	ADRB2_26
Mono_Fra_Mean	monocyte percentage of leukocytes	ADRB2	CHEMBL1082607	SALMETEROL XINAFOATE	heart sounds	ADRB2_260
Mono_Fra_Mean	monocyte percentage of leukocytes	ADRB2	CHEMBL1084172	VILANTEROL TRIFENATATE	cardiac murmur	ADRB2_260
Mono_Fra_Mean	monocyte percentage of leukocytes	ADRB2	CHEMBL3989693	LEVALBUTEROL TARTRATE	blood albumin decreased	ADRB2_261
Mono_Fra_Mean	monocyte percentage of leukocytes	ADRB2	CHEMBL1315867	TERBUTALINE SULFATE	exophthalmos congenital	ADRB2_262
Mono_Fra_Mean	monocyte percentage of leukocytes	ADRB2	CHEMBL679	EPINEPHRINE	lagophthalmos	ADRB2_262
Mono_Fra_Mean	monocyte percentage of leukocytes	ADRB2	CHEMBL1256958	EPINEPHRINE BITARTRATE	lagophthalmos	ADRB2_262
Mono_Fra_Mean	monocyte percentage of leukocytes	ADRB2	CHEMBL1201115	ESMOLOL HYDROCHLORIDE	administration site extravasation	ADRB2_263
Mono_Fra_Mean	monocyte percentage of leukocytes	ADRB2	CHEMBL1201115	ESMOLOL HYDROCHLORIDE	extravasation	ADRB2_263
Mono_Fra_Mean	monocyte percentage of leukocytes	ADRB2	CHEMBL1201115	ESMOLOL HYDROCHLORIDE	infusion site extravasation	ADRB2_263
Mono_Fra_Mean	monocyte percentage of leukocytes	ADRB2	CHEMBL1434513	NOREPINEPHRINE BITARTRATE	extravasation	ADRB2_263
Mono_Fra_Mean	monocyte percentage of leukocytes	ADRB2	CHEMBL1434513	NOREPINEPHRINE BITARTRATE	infusion site extravasation	ADRB2_263
Mono_Fra_Mean	monocyte percentage of leukocytes	ADRB2	CHEMBL499	TIMOLOL	blood pressure systolic increased	ADRB2_264
Mono_Fra_Mean	monocyte percentage of leukocytes	ADRB2	CHEMBL500	PINDOLOL	hypertension	ADRB2_264
Mono_Fra_Mean	monocyte percentage of leukocytes	ADRB2	CHEMBL714	ALBUTEROL	hypertension	ADRB2_264
Mono_Fra_Mean	monocyte percentage of leukocytes	ADRB2	CHEMBL32800	FENOTEROL	hyperaemia	ADRB2_264
Mono_Fra_Mean	monocyte percentage of leukocytes	ADRB2	CHEMBL1084172	VILANTEROL TRIFENATATE	blood pressure increased	ADRB2_264
Mono_Fra_Mean	monocyte percentage of leukocytes	ADRB2	CHEMBL1084172	VILANTEROL TRIFENATATE	hypertension	ADRB2_264
Mono_Fra_Mean	monocyte percentage of leukocytes	ADRB2	CHEMBL1200870	TIMOLOL MALEATE	blood pressure systolic increased	ADRB2_264
Mono_Fra_Mean	monocyte percentage of leukocytes	ADRB2	CHEMBL1201731	NEBIVOLOL HYDROCHLORIDE	hypertension	ADRB2_264
Mono_Fra_Mean	monocyte percentage of leukocytes	ADRB2	CHEMBL1315867	TERBUTALINE SULFATE	hyperaemia	ADRB2_264
