## Supplementary Tables for "A genomic-led strategy to anticipate drug safety effects" (part 50 of 63)

### Sheet: S5 (continued)
ST5 Clustering of ADRs by gene
Mono_Fra_Mean	monocyte percentage of leukocytes	ADRB2	CHEMBL1789842	INDACATEROL MALEATE	blood pressure increased	ADRB2_264
Mono_Fra_Mean	monocyte percentage of leukocytes	ADRB2	CHEMBL1789842	INDACATEROL MALEATE	hypertension	ADRB2_264
Mono_Fra_Mean	monocyte percentage of leukocytes	ADRB2	CHEMBL3989693	LEVALBUTEROL TARTRATE	blood pressure systolic increased	ADRB2_264
Mono_Fra_Mean	monocyte percentage of leukocytes	ADRB2	CHEMBL723	CARVEDILOL	blood pressure increased	ADRB2_264
Mono_Fra_Mean	monocyte percentage of leukocytes	ADRB2	CHEMBL1201167	CARVEDILOL PHOSPHATE	blood pressure increased	ADRB2_264
Mono_Fra_Mean	monocyte percentage of leukocytes	ADRB2	CHEMBL1200323	LABETALOL HYDROCHLORIDE	blood pressure increased	ADRB2_264
Mono_Fra_Mean	monocyte percentage of leukocytes	ADRB2	CHEMBL1200323	LABETALOL HYDROCHLORIDE	hypertension	ADRB2_264
Mono_Fra_Mean	monocyte percentage of leukocytes	ADRB2	CHEMBL2103827	DROXIDOPA	blood pressure increased	ADRB2_264
Mono_Fra_Mean	monocyte percentage of leukocytes	ADRB2	CHEMBL2103827	DROXIDOPA	hypertension	ADRB2_264
Mono_Fra_Mean	monocyte percentage of leukocytes	ADRB2	CHEMBL1434513	NOREPINEPHRINE BITARTRATE	propofol infusion syndrome	ADRB2_265
Mono_Fra_Mean	monocyte percentage of leukocytes	ADRB2	CHEMBL32800	FENOTEROL	anxiety disorder	ADRB2_266
Mono_Fra_Mean	monocyte percentage of leukocytes	ADRB2	CHEMBL1084172	VILANTEROL TRIFENATATE	anxiety	ADRB2_266
Mono_Fra_Mean	monocyte percentage of leukocytes	ADRB2	CHEMBL1789842	INDACATEROL MALEATE	anxiety	ADRB2_266
Mono_Fra_Mean	monocyte percentage of leukocytes	ADRB2	CHEMBL714	ALBUTEROL	chest discomfort	ADRB2_267
Mono_Fra_Mean	monocyte percentage of leukocytes	ADRB2	CHEMBL1082607	SALMETEROL XINAFOATE	chest discomfort	ADRB2_267
Mono_Fra_Mean	monocyte percentage of leukocytes	ADRB2	CHEMBL1084172	VILANTEROL TRIFENATATE	chest discomfort	ADRB2_267
Mono_Fra_Mean	monocyte percentage of leukocytes	ADRB2	CHEMBL1084172	VILANTEROL TRIFENATATE	chest pain	ADRB2_267
Mono_Fra_Mean	monocyte percentage of leukocytes	ADRB2	CHEMBL1200418	DOBUTAMINE HYDROCHLORIDE	chest pain	ADRB2_267
Mono_Fra_Mean	monocyte percentage of leukocytes	ADRB2	CHEMBL1201061	LEVALBUTEROL HYDROCHLORIDE	chest discomfort	ADRB2_267
Mono_Fra_Mean	monocyte percentage of leukocytes	ADRB2	CHEMBL1201061	LEVALBUTEROL HYDROCHLORIDE	chest pain	ADRB2_267
Mono_Fra_Mean	monocyte percentage of leukocytes	ADRB2	CHEMBL1315867	TERBUTALINE SULFATE	chest discomfort	ADRB2_267
Mono_Fra_Mean	monocyte percentage of leukocytes	ADRB2	CHEMBL1315867	TERBUTALINE SULFATE	musculoskeletal chest pain	ADRB2_267
Mono_Fra_Mean	monocyte percentage of leukocytes	ADRB2	CHEMBL1441059	ALBUTEROL SULFATE	chest discomfort	ADRB2_267
Mono_Fra_Mean	monocyte percentage of leukocytes	ADRB2	CHEMBL1789842	INDACATEROL MALEATE	chest discomfort	ADRB2_267
Mono_Fra_Mean	monocyte percentage of leukocytes	ADRB2	CHEMBL2105743	OLODATEROL HYDROCHLORIDE	chest discomfort	ADRB2_267
Mono_Fra_Mean	monocyte percentage of leukocytes	ADRB2	CHEMBL3989693	LEVALBUTEROL TARTRATE	chest discomfort	ADRB2_267
Mono_Fra_Mean	monocyte percentage of leukocytes	ADRB2	CHEMBL3989693	LEVALBUTEROL TARTRATE	chest pain	ADRB2_267
Mono_Fra_Mean	monocyte percentage of leukocytes	ADRB2	CHEMBL3989798	FORMOTEROL FUMARATE	chest discomfort	ADRB2_267
Mono_Fra_Mean	monocyte percentage of leukocytes	ADRB2	CHEMBL1200323	LABETALOL HYDROCHLORIDE	synostosis	ADRB2_268
Mono_Fra_Mean	monocyte percentage of leukocytes	ADRB2	CHEMBL3989693	LEVALBUTEROL TARTRATE	antasthmatic drug level below therapeutic	ADRB2_269
Mono_Fra_Mean	monocyte percentage of leukocytes	ADRB2	CHEMBL1789842	INDACATEROL MALEATE	carpal tunnel syndrome	ADRB2_27
Mono_Fra_Mean	monocyte percentage of leukocytes	ADRB2	CHEMBL679	EPINEPHRINE	horner's syndrome	ADRB2_27
Mono_Fra_Mean	monocyte percentage of leukocytes	ADRB2	CHEMBL1256958	EPINEPHRINE BITARTRATE	horner's syndrome	ADRB2_27
Mono_Fra_Mean	monocyte percentage of leukocytes	ADRB2	CHEMBL1315867	TERBUTALINE SULFATE	lung squamous cell carcinoma stage unspecified	ADRB2_270
Mono_Fra_Mean	monocyte percentage of leukocytes	ADRB2	CHEMBL1201063	PROPAFENONE HYDROCHLORIDE	enzyme induction	ADRB2_271
Mono_Fra_Mean	monocyte percentage of leukocytes	ADRB2	CHEMBL1434513	NOREPINEPHRINE BITARTRATE	diabetes insipidus	ADRB2_272
Mono_Fra_Mean	monocyte percentage of leukocytes	ADRB2	CHEMBL1201061	LEVALBUTEROL HYDROCHLORIDE	psychomotor hyperactivity	ADRB2_273
Mono_Fra_Mean	monocyte percentage of leukocytes	ADRB2	CHEMBL3989693	LEVALBUTEROL TARTRATE	psychomotor hyperactivity	ADRB2_273
Mono_Fra_Mean	monocyte percentage of leukocytes	ADRB2	CHEMBL1671	PROPRANOLOL HYDROCHLORIDE	drug interaction	ADRB2_274
Mono_Fra_Mean	monocyte percentage of leukocytes	ADRB2	CHEMBL1700	SOTALOL HYDROCHLORIDE	drug interaction	ADRB2_274
Mono_Fra_Mean	monocyte percentage of leukocytes	ADRB2	CHEMBL1200418	DOBUTAMINE HYDROCHLORIDE	inhibitory drug interaction	ADRB2_274
Mono_Fra_Mean	monocyte percentage of leukocytes	ADRB2	CHEMBL1201063	PROPAFENONE HYDROCHLORIDE	drug interaction	ADRB2_274
Mono_Fra_Mean	monocyte percentage of leukocytes	ADRB2	CHEMBL723	CARVEDILOL	drug interaction	ADRB2_274
Mono_Fra_Mean	monocyte percentage of leukocytes	ADRB2	CHEMBL1434513	NOREPINEPHRINE BITARTRATE	inhibitory drug interaction	ADRB2_274
Mono_Fra_Mean	monocyte percentage of leukocytes	ADRB2	CHEMBL1434513	NOREPINEPHRINE BITARTRATE	drug interaction	ADRB2_274
Mono_Fra_Mean	monocyte percentage of leukocytes	ADRB2	CHEMBL1200418	DOBUTAMINE HYDROCHLORIDE	heart transplant	ADRB2_275
Mono_Fra_Mean	monocyte percentage of leukocytes	ADRB2	CHEMBL32800	FENOTEROL	blood immunoglobulin e increased	ADRB2_276
Mono_Fra_Mean	monocyte percentage of leukocytes	ADRB2	CHEMBL1082607	SALMETEROL XINAFOATE	blood immunoglobulin e increased	ADRB2_276
Mono_Fra_Mean	monocyte percentage of leukocytes	ADRB2	CHEMBL1084172	VILANTEROL TRIFENATATE	blood immunoglobulin e increased	ADRB2_276
Mono_Fra_Mean	monocyte percentage of leukocytes	ADRB2	CHEMBL1441059	ALBUTEROL SULFATE	blood immunoglobulin e increased	ADRB2_276
Mono_Fra_Mean	monocyte percentage of leukocytes	ADRB2	CHEMBL1789842	INDACATEROL MALEATE	blood immunoglobulin e increased	ADRB2_276
Mono_Fra_Mean	monocyte percentage of leukocytes	ADRB2	CHEMBL1789842	INDACATEROL MALEATE	hyper ige syndrome	ADRB2_276
Mono_Fra_Mean	monocyte percentage of leukocytes	ADRB2	CHEMBL1200418	DOBUTAMINE HYDROCHLORIDE	transient global amnesia	ADRB2_277
Mono_Fra_Mean	monocyte percentage of leukocytes	ADRB2	CHEMBL1200323	LABETALOL HYDROCHLORIDE	post transplant lymphoproliferative disorder	ADRB2_278
Mono_Fra_Mean	monocyte percentage of leukocytes	ADRB2	CHEMBL1200418	DOBUTAMINE HYDROCHLORIDE	bezold-jarisch reflex	ADRB2_279
Mono_Fra_Mean	monocyte percentage of leukocytes	ADRB2	CHEMBL500	PINDOLOL	sepsis	ADRB2_28
Mono_Fra_Mean	monocyte percentage of leukocytes	ADRB2	CHEMBL1082607	SALMETEROL XINAFOATE	infection	ADRB2_28
Mono_Fra_Mean	monocyte percentage of leukocytes	ADRB2	CHEMBL1789842	INDACATEROL MALEATE	superinfection	ADRB2_28
Mono_Fra_Mean	monocyte percentage of leukocytes	ADRB2	CHEMBL1711	ISOPROTERENOL HYDROCHLORIDE	bacterial infection	ADRB2_28
Mono_Fra_Mean	monocyte percentage of leukocytes	ADRB2	CHEMBL1434513	NOREPINEPHRINE BITARTRATE	systemic infection	ADRB2_28
Mono_Fra_Mean	monocyte percentage of leukocytes	ADRB2	CHEMBL1789842	INDACATEROL MALEATE	periodontal disease	ADRB2_280
Mono_Fra_Mean	monocyte percentage of leukocytes	ADRB2	CHEMBL1700	SOTALOL HYDROCHLORIDE	electrocardiogram t wave abnormal	ADRB2_281
Mono_Fra_Mean	monocyte percentage of leukocytes	ADRB2	CHEMBL1201177	LEVOBUNOLOL HYDROCHLORIDE	reaction to preservatives	ADRB2_282
Mono_Fra_Mean	monocyte percentage of leukocytes	ADRB2	CHEMBL1789842	INDACATEROL MALEATE	pharyngeal disorder	ADRB2_283
Mono_Fra_Mean	monocyte percentage of leukocytes	ADRB2	CHEMBL1315867	TERBUTALINE SULFATE	lung operation	ADRB2_284
Mono_Fra_Mean	monocyte percentage of leukocytes	ADRB2	CHEMBL1201063	PROPAFENONE HYDROCHLORIDE	accidental exposure to product by child	ADRB2_285
Mono_Fra_Mean	monocyte percentage of leukocytes	ADRB2	CHEMBL679	EPINEPHRINE	accidental exposure to product by child	ADRB2_285
Mono_Fra_Mean	monocyte percentage of leukocytes	ADRB2	CHEMBL1789842	INDACATEROL MALEATE	weight bearing difficulty	ADRB2_286
Mono_Fra_Mean	monocyte percentage of leukocytes	ADRB2	CHEMBL32800	FENOTEROL	kounis syndrome	ADRB2_287
Mono_Fra_Mean	monocyte percentage of leukocytes	ADRB2	CHEMBL679	EPINEPHRINE	kounis syndrome	ADRB2_287
Mono_Fra_Mean	monocyte percentage of leukocytes	ADRB2	CHEMBL1200870	TIMOLOL MALEATE	sciatica	ADRB2_288
Mono_Fra_Mean	monocyte percentage of leukocytes	ADRB2	CHEMBL1201063	PROPAFENONE HYDROCHLORIDE	facial asymmetry	ADRB2_289
Mono_Fra_Mean	monocyte percentage of leukocytes	ADRB2	CHEMBL714	ALBUTEROL	reversible airways obstruction	ADRB2_29
Mono_Fra_Mean	monocyte percentage of leukocytes	ADRB2	CHEMBL1082607	SALMETEROL XINAFOATE	reversible airways obstruction	ADRB2_29
Mono_Fra_Mean	monocyte percentage of leukocytes	ADRB2	CHEMBL1084172	VILANTEROL TRIFENATATE	reversible airways obstruction	ADRB2_29
Mono_Fra_Mean	monocyte percentage of leukocytes	ADRB2	CHEMBL1441059	ALBUTEROL SULFATE	reversible airways obstruction	ADRB2_29
Mono_Fra_Mean	monocyte percentage of leukocytes	ADRB2	CHEMBL3989798	FORMOTEROL FUMARATE	reversible airways obstruction	ADRB2_29
Mono_Fra_Mean	monocyte percentage of leukocytes	ADRB2	CHEMBL1434513	NOREPINEPHRINE BITARTRATE	posterior reversible encephalopathy syndrome	ADRB2_29
Mono_Fra_Mean	monocyte percentage of leukocytes	ADRB2	CHEMBL1434513	NOREPINEPHRINE BITARTRATE	reversible cerebral vasoconstriction syndrome	ADRB2_29
Mono_Fra_Mean	monocyte percentage of leukocytes	ADRB2	CHEMBL27810	CELIPROLOL	porokeratosis	ADRB2_290
Mono_Fra_Mean	monocyte percentage of leukocytes	ADRB2	CHEMBL499	TIMOLOL	flat anterior chamber of eye	ADRB2_291
Mono_Fra_Mean	monocyte percentage of leukocytes	ADRB2	CHEMBL1951071	ARFORMOTEROL TARTRATE	diaphragmatic disorder	ADRB2_292
Mono_Fra_Mean	monocyte percentage of leukocytes	ADRB2	CHEMBL27810	CELIPROLOL	sialoadenitis	ADRB2_293
Mono_Fra_Mean	monocyte percentage of leukocytes	ADRB2	CHEMBL1315867	TERBUTALINE SULFATE	caesarean section	ADRB2_294
Mono_Fra_Mean	monocyte percentage of leukocytes	ADRB2	CHEMBL1367605	RITODRINE HYDROCHLORIDE	caesarean section	ADRB2_294
Mono_Fra_Mean	monocyte percentage of leukocytes	ADRB2	CHEMBL1200323	LABETALOL HYDROCHLORIDE	caesarean section	ADRB2_294
Mono_Fra_Mean	monocyte percentage of leukocytes	ADRB2	CHEMBL1951071	ARFORMOTEROL TARTRATE	pharyngeal oedema	ADRB2_295
Mono_Fra_Mean	monocyte percentage of leukocytes	ADRB2	CHEMBL1434513	NOREPINEPHRINE BITARTRATE	pharyngeal haemorrhage	ADRB2_295
Mono_Fra_Mean	monocyte percentage of leukocytes	ADRB2	CHEMBL1789842	INDACATEROL MALEATE	accident	ADRB2_296
Mono_Fra_Mean	monocyte percentage of leukocytes	ADRB2	CHEMBL3989693	LEVALBUTEROL TARTRATE	troponin increased	ADRB2_297
Mono_Fra_Mean	monocyte percentage of leukocytes	ADRB2	CHEMBL1434513	NOREPINEPHRINE BITARTRATE	troponin increased	ADRB2_297
Mono_Fra_Mean	monocyte percentage of leukocytes	ADRB2	CHEMBL1671	PROPRANOLOL HYDROCHLORIDE	migraine	ADRB2_298
Mono_Fra_Mean	monocyte percentage of leukocytes	ADRB2	CHEMBL1315867	TERBUTALINE SULFATE	headache	ADRB2_298
Mono_Fra_Mean	monocyte percentage of leukocytes	ADRB2	CHEMBL1434513	NOREPINEPHRINE BITARTRATE	headache	ADRB2_298
Mono_Fra_Mean	monocyte percentage of leukocytes	ADRB2	CHEMBL2103827	DROXIDOPA	headache	ADRB2_298
Mono_Fra_Mean	monocyte percentage of leukocytes	ADRB2	CHEMBL723	CARVEDILOL	acute kidney injury	ADRB2_299
Mono_Fra_Mean	monocyte percentage of leukocytes	ADRB2	CHEMBL1434513	NOREPINEPHRINE BITARTRATE	acute kidney injury	ADRB2_299
Mono_Fra_Mean	monocyte percentage of leukocytes	ADRB2	CHEMBL499	TIMOLOL	rash	ADRB2_3
Mono_Fra_Mean	monocyte percentage of leukocytes	ADRB2	CHEMBL1082607	SALMETEROL XINAFOATE	erythema	ADRB2_3
Mono_Fra_Mean	monocyte percentage of leukocytes	ADRB2	CHEMBL1082607	SALMETEROL XINAFOATE	rash erythematous	ADRB2_3
Mono_Fra_Mean	monocyte percentage of leukocytes	ADRB2	CHEMBL1159717	TULOBUTEROL	erythema multiforme	ADRB2_3
Mono_Fra_Mean	monocyte percentage of leukocytes	ADRB2	CHEMBL1200418	DOBUTAMINE HYDROCHLORIDE	rash	ADRB2_3
Mono_Fra_Mean	monocyte percentage of leukocytes	ADRB2	CHEMBL1200870	TIMOLOL MALEATE	rash	ADRB2_3
Mono_Fra_Mean	monocyte percentage of leukocytes	ADRB2	CHEMBL1434513	NOREPINEPHRINE BITARTRATE	rash	ADRB2_3
Mono_Fra_Mean	monocyte percentage of leukocytes	ADRB2	CHEMBL499	TIMOLOL	vertigo	ADRB2_30
Mono_Fra_Mean	monocyte percentage of leukocytes	ADRB2	CHEMBL32800	FENOTEROL	dizziness	ADRB2_30
Mono_Fra_Mean	monocyte percentage of leukocytes	ADRB2	CHEMBL1700	SOTALOL HYDROCHLORIDE	presyncope	ADRB2_30
Mono_Fra_Mean	monocyte percentage of leukocytes	ADRB2	CHEMBL1700	SOTALOL HYDROCHLORIDE	syncope	ADRB2_30
Mono_Fra_Mean	monocyte percentage of leukocytes	ADRB2	CHEMBL1200418	DOBUTAMINE HYDROCHLORIDE	dizziness	ADRB2_30
Mono_Fra_Mean	monocyte percentage of leukocytes	ADRB2	CHEMBL1201063	PROPAFENONE HYDROCHLORIDE	dizziness	ADRB2_30
Mono_Fra_Mean	monocyte percentage of leukocytes	ADRB2	CHEMBL1201063	PROPAFENONE HYDROCHLORIDE	presyncope	ADRB2_30
Mono_Fra_Mean	monocyte percentage of leukocytes	ADRB2	CHEMBL1201063	PROPAFENONE HYDROCHLORIDE	syncope	ADRB2_30
Mono_Fra_Mean	monocyte percentage of leukocytes	ADRB2	CHEMBL1201731	NEBIVOLOL HYDROCHLORIDE	presyncope	ADRB2_30
Mono_Fra_Mean	monocyte percentage of leukocytes	ADRB2	CHEMBL1201731	NEBIVOLOL HYDROCHLORIDE	syncope	ADRB2_30
Mono_Fra_Mean	monocyte percentage of leukocytes	ADRB2	CHEMBL3989693	LEVALBUTEROL TARTRATE	presyncope	ADRB2_30
Mono_Fra_Mean	monocyte percentage of leukocytes	ADRB2	CHEMBL723	CARVEDILOL	dizziness	ADRB2_30
Mono_Fra_Mean	monocyte percentage of leukocytes	ADRB2	CHEMBL723	CARVEDILOL	presyncope	ADRB2_30
Mono_Fra_Mean	monocyte percentage of leukocytes	ADRB2	CHEMBL723	CARVEDILOL	syncope	ADRB2_30
Mono_Fra_Mean	monocyte percentage of leukocytes	ADRB2	CHEMBL1201167	CARVEDILOL PHOSPHATE	dizziness	ADRB2_30
Mono_Fra_Mean	monocyte percentage of leukocytes	ADRB2	CHEMBL1201167	CARVEDILOL PHOSPHATE	syncope	ADRB2_30
Mono_Fra_Mean	monocyte percentage of leukocytes	ADRB2	CHEMBL1434513	NOREPINEPHRINE BITARTRATE	dizziness	ADRB2_30
Mono_Fra_Mean	monocyte percentage of leukocytes	ADRB2	CHEMBL2103827	DROXIDOPA	dizziness	ADRB2_30
Mono_Fra_Mean	monocyte percentage of leukocytes	ADRB2	CHEMBL2103827	DROXIDOPA	dizziness postural	ADRB2_30
Mono_Fra_Mean	monocyte percentage of leukocytes	ADRB2	CHEMBL2103827	DROXIDOPA	presyncope	ADRB2_30
Mono_Fra_Mean	monocyte percentage of leukocytes	ADRB2	CHEMBL2103827	DROXIDOPA	syncope	ADRB2_30
Mono_Fra_Mean	monocyte percentage of leukocytes	ADRB2	CHEMBL1200418	DOBUTAMINE HYDROCHLORIDE	wall motion score index abnormal	ADRB2_300
Mono_Fra_Mean	monocyte percentage of leukocytes	ADRB2	CHEMBL1700	SOTALOL HYDROCHLORIDE	haemoptysis	ADRB2_301
Mono_Fra_Mean	monocyte percentage of leukocytes	ADRB2	CHEMBL1082607	SALMETEROL XINAFOATE	bronchial haemorrhage	ADRB2_301
Mono_Fra_Mean	monocyte percentage of leukocytes	ADRB2	CHEMBL1084172	VILANTEROL TRIFENATATE	haemoptysis	ADRB2_301
Mono_Fra_Mean	monocyte percentage of leukocytes	ADRB2	CHEMBL499	TIMOLOL	foreign body sensation in eyes	ADRB2_302
Mono_Fra_Mean	monocyte percentage of leukocytes	ADRB2	CHEMBL1200870	TIMOLOL MALEATE	foreign body sensation in eyes	ADRB2_302
Mono_Fra_Mean	monocyte percentage of leukocytes	ADRB2	CHEMBL1084172	VILANTEROL TRIFENATATE	female genital tract fistula	ADRB2_303
Mono_Fra_Mean	monocyte percentage of leukocytes	ADRB2	CHEMBL1434513	NOREPINEPHRINE BITARTRATE	antiphospholipid syndrome	ADRB2_304
Mono_Fra_Mean	monocyte percentage of leukocytes	ADRB2	CHEMBL1789842	INDACATEROL MALEATE	bacterial disease carrier	ADRB2_305
Mono_Fra_Mean	monocyte percentage of leukocytes	ADRB2	CHEMBL1256958	EPINEPHRINE BITARTRATE	methaemoglobinaemia	ADRB2_306
Mono_Fra_Mean	monocyte percentage of leukocytes	ADRB2	CHEMBL1084172	VILANTEROL TRIFENATATE	obstruction	ADRB2_307
Mono_Fra_Mean	monocyte percentage of leukocytes	ADRB2	CHEMBL1441059	ALBUTEROL SULFATE	obstruction	ADRB2_307
Mono_Fra_Mean	monocyte percentage of leukocytes	ADRB2	CHEMBL1315867	TERBUTALINE SULFATE	skin lesion	ADRB2_308
Mono_Fra_Mean	monocyte percentage of leukocytes	ADRB2	CHEMBL1789842	INDACATEROL MALEATE	skin lesion	ADRB2_308
Mono_Fra_Mean	monocyte percentage of leukocytes	ADRB2	CHEMBL1200323	LABETALOL HYDROCHLORIDE	congenital oesophageal anomaly	ADRB2_309
Mono_Fra_Mean	monocyte percentage of leukocytes	ADRB2	CHEMBL499	TIMOLOL	chronotropic incompetence	ADRB2_31
Mono_Fra_Mean	monocyte percentage of leukocytes	ADRB2	CHEMBL32800	FENOTEROL	cardiac failure	ADRB2_31
Mono_Fra_Mean	monocyte percentage of leukocytes	ADRB2	CHEMBL1700	SOTALOL HYDROCHLORIDE	cardiac failure	ADRB2_31
Mono_Fra_Mean	monocyte percentage of leukocytes	ADRB2	CHEMBL1084172	VILANTEROL TRIFENATATE	diastolic dysfunction	ADRB2_31
Mono_Fra_Mean	monocyte percentage of leukocytes	ADRB2	CHEMBL1200418	DOBUTAMINE HYDROCHLORIDE	cardiac index decreased	ADRB2_31
Mono_Fra_Mean	monocyte percentage of leukocytes	ADRB2	CHEMBL1200418	DOBUTAMINE HYDROCHLORIDE	ejection fraction decreased	ADRB2_31
Mono_Fra_Mean	monocyte percentage of leukocytes	ADRB2	CHEMBL1200418	DOBUTAMINE HYDROCHLORIDE	left ventricular dysfunction	ADRB2_31
Mono_Fra_Mean	monocyte percentage of leukocytes	ADRB2	CHEMBL1200418	DOBUTAMINE HYDROCHLORIDE	ventricular failure	ADRB2_31
Mono_Fra_Mean	monocyte percentage of leukocytes	ADRB2	CHEMBL1201061	LEVALBUTEROL HYDROCHLORIDE	ventricular dysfunction	ADRB2_31
Mono_Fra_Mean	monocyte percentage of leukocytes	ADRB2	CHEMBL1201063	PROPAFENONE HYDROCHLORIDE	diastolic dysfunction	ADRB2_31
Mono_Fra_Mean	monocyte percentage of leukocytes	ADRB2	CHEMBL1201063	PROPAFENONE HYDROCHLORIDE	systolic dysfunction	ADRB2_31
Mono_Fra_Mean	monocyte percentage of leukocytes	ADRB2	CHEMBL1441059	ALBUTEROL SULFATE	diastolic dysfunction	ADRB2_31
Mono_Fra_Mean	monocyte percentage of leukocytes	ADRB2	CHEMBL3989693	LEVALBUTEROL TARTRATE	ventricular dysfunction	ADRB2_31
Mono_Fra_Mean	monocyte percentage of leukocytes	ADRB2	CHEMBL723	CARVEDILOL	cardiac failure chronic	ADRB2_31
Mono_Fra_Mean	monocyte percentage of leukocytes	ADRB2	CHEMBL723	CARVEDILOL	ejection fraction decreased	ADRB2_31
Mono_Fra_Mean	monocyte percentage of leukocytes	ADRB2	CHEMBL723	CARVEDILOL	cardiac failure	ADRB2_31
Mono_Fra_Mean	monocyte percentage of leukocytes	ADRB2	CHEMBL1201167	CARVEDILOL PHOSPHATE	cardiac failure congestive	ADRB2_31
Mono_Fra_Mean	monocyte percentage of leukocytes	ADRB2	CHEMBL679	EPINEPHRINE	left ventricular dysfunction	ADRB2_31
Mono_Fra_Mean	monocyte percentage of leukocytes	ADRB2	CHEMBL1434513	NOREPINEPHRINE BITARTRATE	cardiac output decreased	ADRB2_31
Mono_Fra_Mean	monocyte percentage of leukocytes	ADRB2	CHEMBL1434513	NOREPINEPHRINE BITARTRATE	decreased ventricular preload	ADRB2_31
Mono_Fra_Mean	monocyte percentage of leukocytes	ADRB2	CHEMBL1434513	NOREPINEPHRINE BITARTRATE	ejection fraction decreased	ADRB2_31
Mono_Fra_Mean	monocyte percentage of leukocytes	ADRB2	CHEMBL1700	SOTALOL HYDROCHLORIDE	hyperhidrosis	ADRB2_310
Mono_Fra_Mean	monocyte percentage of leukocytes	ADRB2	CHEMBL1082607	SALMETEROL XINAFOATE	hyperhidrosis	ADRB2_310
Mono_Fra_Mean	monocyte percentage of leukocytes	ADRB2	CHEMBL1201063	PROPAFENONE HYDROCHLORIDE	hyperhidrosis	ADRB2_310
Mono_Fra_Mean	monocyte percentage of leukocytes	ADRB2	CHEMBL32800	FENOTEROL	cervix cerclage procedure	ADRB2_311
Mono_Fra_Mean	monocyte percentage of leukocytes	ADRB2	CHEMBL714	ALBUTEROL	asthma-chronic obstructive pulmonary disease overlap syndrome	ADRB2_312
Mono_Fra_Mean	monocyte percentage of leukocytes	ADRB2	CHEMBL1082607	SALMETEROL XINAFOATE	asthma-chronic obstructive pulmonary disease overlap syndrome	ADRB2_312
Mono_Fra_Mean	monocyte percentage of leukocytes	ADRB2	CHEMBL1084172	VILANTEROL TRIFENATATE	asthma-chronic obstructive pulmonary disease overlap syndrome	ADRB2_312
Mono_Fra_Mean	monocyte percentage of leukocytes	ADRB2	CHEMBL1441059	ALBUTEROL SULFATE	asthma-chronic obstructive pulmonary disease overlap syndrome	ADRB2_312
Mono_Fra_Mean	monocyte percentage of leukocytes	ADRB2	CHEMBL3989798	FORMOTEROL FUMARATE	asthma-chronic obstructive pulmonary disease overlap syndrome	ADRB2_312
Mono_Fra_Mean	monocyte percentage of leukocytes	ADRB2	CHEMBL1200323	LABETALOL HYDROCHLORIDE	overlap syndrome	ADRB2_312
Mono_Fra_Mean	monocyte percentage of leukocytes	ADRB2	CHEMBL1084172	VILANTEROL TRIFENATATE	disease recurrence	ADRB2_313
Mono_Fra_Mean	monocyte percentage of leukocytes	ADRB2	CHEMBL1700	SOTALOL HYDROCHLORIDE	torsade de pointes	ADRB2_314
Mono_Fra_Mean	monocyte percentage of leukocytes	ADRB2	CHEMBL1200418	DOBUTAMINE HYDROCHLORIDE	torsade de pointes	ADRB2_314
Mono_Fra_Mean	monocyte percentage of leukocytes	ADRB2	CHEMBL1711	ISOPROTERENOL HYDROCHLORIDE	torsade de pointes	ADRB2_314
Mono_Fra_Mean	monocyte percentage of leukocytes	ADRB2	CHEMBL1434513	NOREPINEPHRINE BITARTRATE	torsade de pointes	ADRB2_314
Mono_Fra_Mean	monocyte percentage of leukocytes	ADRB2	CHEMBL1084172	VILANTEROL TRIFENATATE	breast adenoma	ADRB2_315
Mono_Fra_Mean	monocyte percentage of leukocytes	ADRB2	CHEMBL32800	FENOTEROL	polyneuropathy	ADRB2_316
Mono_Fra_Mean	monocyte percentage of leukocytes	ADRB2	CHEMBL723	CARVEDILOL	gastrointestinal tract mucosal pigmentation	ADRB2_317
Mono_Fra_Mean	monocyte percentage of leukocytes	ADRB2	CHEMBL714	ALBUTEROL	sedation complication	ADRB2_318
Mono_Fra_Mean	monocyte percentage of leukocytes	ADRB2	CHEMBL1441059	ALBUTEROL SULFATE	sedation	ADRB2_318
Mono_Fra_Mean	monocyte percentage of leukocytes	ADRB2	CHEMBL1441059	ALBUTEROL SULFATE	sedation complication	ADRB2_318
Mono_Fra_Mean	monocyte percentage of leukocytes	ADRB2	CHEMBL1200418	DOBUTAMINE HYDROCHLORIDE	left ventricle outflow tract obstruction	ADRB2_319
Mono_Fra_Mean	monocyte percentage of leukocytes	ADRB2	CHEMBL679	EPINEPHRINE	left ventricle outflow tract obstruction	ADRB2_319
Mono_Fra_Mean	monocyte percentage of leukocytes	ADRB2	CHEMBL1434513	NOREPINEPHRINE BITARTRATE	left ventricle outflow tract obstruction	ADRB2_319
Mono_Fra_Mean	monocyte percentage of leukocytes	ADRB2	CHEMBL499	TIMOLOL	depressed mood	ADRB2_32
Mono_Fra_Mean	monocyte percentage of leukocytes	ADRB2	CHEMBL1315867	TERBUTALINE SULFATE	decreased activity	ADRB2_32
Mono_Fra_Mean	monocyte percentage of leukocytes	ADRB2	CHEMBL1789842	INDACATEROL MALEATE	depression	ADRB2_32
Mono_Fra_Mean	monocyte percentage of leukocytes	ADRB2	CHEMBL1951071	ARFORMOTEROL TARTRATE	portal vein thrombosis	ADRB2_320
Mono_Fra_Mean	monocyte percentage of leukocytes	ADRB2	CHEMBL32800	FENOTEROL	haemochromatosis	ADRB2_321
Mono_Fra_Mean	monocyte percentage of leukocytes	ADRB2	CHEMBL1700	SOTALOL HYDROCHLORIDE	international normalised ratio increased	ADRB2_322
Mono_Fra_Mean	monocyte percentage of leukocytes	ADRB2	CHEMBL1201063	PROPAFENONE HYDROCHLORIDE	international normalised ratio increased	ADRB2_322
Mono_Fra_Mean	monocyte percentage of leukocytes	ADRB2	CHEMBL32800	FENOTEROL	blister	ADRB2_323
Mono_Fra_Mean	monocyte percentage of leukocytes	ADRB2	CHEMBL32800	FENOTEROL	fibrosis	ADRB2_324
Mono_Fra_Mean	monocyte percentage of leukocytes	ADRB2	CHEMBL1201731	NEBIVOLOL HYDROCHLORIDE	acute motor-sensory axonal neuropathy	ADRB2_325
Mono_Fra_Mean	monocyte percentage of leukocytes	ADRB2	CHEMBL32800	FENOTEROL	renal cyst	ADRB2_326
Mono_Fra_Mean	monocyte percentage of leukocytes	ADRB2	CHEMBL1434513	NOREPINEPHRINE BITARTRATE	sepsis neonatal	ADRB2_327
Mono_Fra_Mean	monocyte percentage of leukocytes	ADRB2	CHEMBL499	TIMOLOL	punctate keratitis	ADRB2_328
Mono_Fra_Mean	monocyte percentage of leukocytes	ADRB2	CHEMBL1700	SOTALOL HYDROCHLORIDE	injection site pain	ADRB2_329
Mono_Fra_Mean	monocyte percentage of leukocytes	ADRB2	CHEMBL679	EPINEPHRINE	injection site coldness	ADRB2_329
Mono_Fra_Mean	monocyte percentage of leukocytes	ADRB2	CHEMBL679	EPINEPHRINE	injection site hypoaesthesia	ADRB2_329
Mono_Fra_Mean	monocyte percentage of leukocytes	ADRB2	CHEMBL679	EPINEPHRINE	injection site injury	ADRB2_329
Mono_Fra_Mean	monocyte percentage of leukocytes	ADRB2	CHEMBL679	EPINEPHRINE	injection site ischaemia	ADRB2_329
Mono_Fra_Mean	monocyte percentage of leukocytes	ADRB2	CHEMBL679	EPINEPHRINE	injection site laceration	ADRB2_329
Mono_Fra_Mean	monocyte percentage of leukocytes	ADRB2	CHEMBL679	EPINEPHRINE	injection site pallor	ADRB2_329
Mono_Fra_Mean	monocyte percentage of leukocytes	ADRB2	CHEMBL1200418	DOBUTAMINE HYDROCHLORIDE	cardiac procedure complication	ADRB2_33
Mono_Fra_Mean	monocyte percentage of leukocytes	ADRB2	CHEMBL1200418	DOBUTAMINE HYDROCHLORIDE	procedural complication	ADRB2_33
Mono_Fra_Mean	monocyte percentage of leukocytes	ADRB2	CHEMBL679	EPINEPHRINE	anaesthetic complication	ADRB2_33
Mono_Fra_Mean	monocyte percentage of leukocytes	ADRB2	CHEMBL1256958	EPINEPHRINE BITARTRATE	anaesthetic complication	ADRB2_33
Mono_Fra_Mean	monocyte percentage of leukocytes	ADRB2	CHEMBL714	ALBUTEROL	bronchitis	ADRB2_330
Mono_Fra_Mean	monocyte percentage of leukocytes	ADRB2	CHEMBL1082607	SALMETEROL XINAFOATE	bronchitis	ADRB2_330
Mono_Fra_Mean	monocyte percentage of leukocytes	ADRB2	CHEMBL1084172	VILANTEROL TRIFENATATE	bronchitis	ADRB2_330
Mono_Fra_Mean	monocyte percentage of leukocytes	ADRB2	CHEMBL1201061	LEVALBUTEROL HYDROCHLORIDE	bronchitis	ADRB2_330
Mono_Fra_Mean	monocyte percentage of leukocytes	ADRB2	CHEMBL1441059	ALBUTEROL SULFATE	bronchitis	ADRB2_330
Mono_Fra_Mean	monocyte percentage of leukocytes	ADRB2	CHEMBL1789842	INDACATEROL MALEATE	bronchitis	ADRB2_330
Mono_Fra_Mean	monocyte percentage of leukocytes	ADRB2	CHEMBL3989693	LEVALBUTEROL TARTRATE	bronchitis	ADRB2_330
Mono_Fra_Mean	monocyte percentage of leukocytes	ADRB2	CHEMBL3989693	LEVALBUTEROL TARTRATE	bronchitis chronic	ADRB2_330
Mono_Fra_Mean	monocyte percentage of leukocytes	ADRB2	CHEMBL1789842	INDACATEROL MALEATE	jaw fracture	ADRB2_331
Mono_Fra_Mean	monocyte percentage of leukocytes	ADRB2	CHEMBL32800	FENOTEROL	anaemia macrocytic	ADRB2_332
Mono_Fra_Mean	monocyte percentage of leukocytes	ADRB2	CHEMBL1434513	NOREPINEPHRINE BITARTRATE	normochromic normocytic anaemia	ADRB2_332
Mono_Fra_Mean	monocyte percentage of leukocytes	ADRB2	CHEMBL1434513	NOREPINEPHRINE BITARTRATE	pulmonary valve stenosis	ADRB2_333
Mono_Fra_Mean	monocyte percentage of leukocytes	ADRB2	CHEMBL1700	SOTALOL HYDROCHLORIDE	erythromelalgia	ADRB2_334
Mono_Fra_Mean	monocyte percentage of leukocytes	ADRB2	CHEMBL1082607	SALMETEROL XINAFOATE	bursitis	ADRB2_335
Mono_Fra_Mean	monocyte percentage of leukocytes	ADRB2	CHEMBL1441059	ALBUTEROL SULFATE	bursitis	ADRB2_335
Mono_Fra_Mean	monocyte percentage of leukocytes	ADRB2	CHEMBL1789842	INDACATEROL MALEATE	bursitis	ADRB2_335
Mono_Fra_Mean	monocyte percentage of leukocytes	ADRB2	CHEMBL1082607	SALMETEROL XINAFOATE	nasal turbinate hypertrophy	ADRB2_336
Mono_Fra_Mean	monocyte percentage of leukocytes	ADRB2	CHEMBL1711	ISOPROTERENOL HYDROCHLORIDE	nephritis allergic	ADRB2_337
Mono_Fra_Mean	monocyte percentage of leukocytes	ADRB2	CHEMBL32800	FENOTEROL	polydactyly	ADRB2_338
Mono_Fra_Mean	monocyte percentage of leukocytes	ADRB2	CHEMBL1201061	LEVALBUTEROL HYDROCHLORIDE	hyperdynamic precordium	ADRB2_339
Mono_Fra_Mean	monocyte percentage of leukocytes	ADRB2	CHEMBL3989693	LEVALBUTEROL TARTRATE	hyperdynamic precordium	ADRB2_339
Mono_Fra_Mean	monocyte percentage of leukocytes	ADRB2	CHEMBL1671	PROPRANOLOL HYDROCHLORIDE	cardiac arrest	ADRB2_34
Mono_Fra_Mean	monocyte percentage of leukocytes	ADRB2	CHEMBL1700	SOTALOL HYDROCHLORIDE	cardiac ablation	ADRB2_34
Mono_Fra_Mean	monocyte percentage of leukocytes	ADRB2	CHEMBL1700	SOTALOL HYDROCHLORIDE	cardiac arrest	ADRB2_34
Mono_Fra_Mean	monocyte percentage of leukocytes	ADRB2	CHEMBL1200418	DOBUTAMINE HYDROCHLORIDE	cardiac arrest	ADRB2_34
Mono_Fra_Mean	monocyte percentage of leukocytes	ADRB2	CHEMBL1201063	PROPAFENONE HYDROCHLORIDE	cardio-respiratory arrest	ADRB2_34
Mono_Fra_Mean	monocyte percentage of leukocytes	ADRB2	CHEMBL1201063	PROPAFENONE HYDROCHLORIDE	sinus arrest	ADRB2_34
Mono_Fra_Mean	monocyte percentage of leukocytes	ADRB2	CHEMBL1201063	PROPAFENONE HYDROCHLORIDE	cardiac arrest	ADRB2_34
Mono_Fra_Mean	monocyte percentage of leukocytes	ADRB2	CHEMBL1201115	ESMOLOL HYDROCHLORIDE	cardiac arrest	ADRB2_34
Mono_Fra_Mean	monocyte percentage of leukocytes	ADRB2	CHEMBL723	CARVEDILOL	cardiac arrest	ADRB2_34
Mono_Fra_Mean	monocyte percentage of leukocytes	ADRB2	CHEMBL1711	ISOPROTERENOL HYDROCHLORIDE	sinus arrest	ADRB2_34
Mono_Fra_Mean	monocyte percentage of leukocytes	ADRB2	CHEMBL679	EPINEPHRINE	cardiac arrest	ADRB2_34
Mono_Fra_Mean	monocyte percentage of leukocytes	ADRB2	CHEMBL1200323	LABETALOL HYDROCHLORIDE	cardiac arrest	ADRB2_34
Mono_Fra_Mean	monocyte percentage of leukocytes	ADRB2	CHEMBL1256958	EPINEPHRINE BITARTRATE	cardio-respiratory arrest	ADRB2_34
Mono_Fra_Mean	monocyte percentage of leukocytes	ADRB2	CHEMBL1256958	EPINEPHRINE BITARTRATE	cardiac arrest	ADRB2_34
Mono_Fra_Mean	monocyte percentage of leukocytes	ADRB2	CHEMBL1434513	NOREPINEPHRINE BITARTRATE	cardio-respiratory arrest	ADRB2_34
Mono_Fra_Mean	monocyte percentage of leukocytes	ADRB2	CHEMBL1434513	NOREPINEPHRINE BITARTRATE	cardiac arrest	ADRB2_34
Mono_Fra_Mean	monocyte percentage of leukocytes	ADRB2	CHEMBL1671	PROPRANOLOL HYDROCHLORIDE	pulseless electrical activity	ADRB2_340
Mono_Fra_Mean	monocyte percentage of leukocytes	ADRB2	CHEMBL679	EPINEPHRINE	pulseless electrical activity	ADRB2_340
Mono_Fra_Mean	monocyte percentage of leukocytes	ADRB2	CHEMBL1256958	EPINEPHRINE BITARTRATE	pulse absent	ADRB2_340
Mono_Fra_Mean	monocyte percentage of leukocytes	ADRB2	CHEMBL1256958	EPINEPHRINE BITARTRATE	pulseless electrical activity	ADRB2_340
Mono_Fra_Mean	monocyte percentage of leukocytes	ADRB2	CHEMBL1434513	NOREPINEPHRINE BITARTRATE	pulse absent	ADRB2_340
Mono_Fra_Mean	monocyte percentage of leukocytes	ADRB2	CHEMBL1434513	NOREPINEPHRINE BITARTRATE	pulseless electrical activity	ADRB2_340
Mono_Fra_Mean	monocyte percentage of leukocytes	ADRB2	CHEMBL1789842	INDACATEROL MALEATE	restless legs syndrome	ADRB2_341
Mono_Fra_Mean	monocyte percentage of leukocytes	ADRB2	CHEMBL32800	FENOTEROL	nikolsky's sign	ADRB2_342
Mono_Fra_Mean	monocyte percentage of leukocytes	ADRB2	CHEMBL1315867	TERBUTALINE SULFATE	nikolsky's sign	ADRB2_342
Mono_Fra_Mean	monocyte percentage of leukocytes	ADRB2	CHEMBL1200418	DOBUTAMINE HYDROCHLORIDE	blood follicle stimulating hormone increased	ADRB2_343
Mono_Fra_Mean	monocyte percentage of leukocytes	ADRB2	CHEMBL1200418	DOBUTAMINE HYDROCHLORIDE	blood luteinising hormone increased	ADRB2_343
Mono_Fra_Mean	monocyte percentage of leukocytes	ADRB2	CHEMBL49080	CLENBUTEROL	hypokalaemia	ADRB2_344
Mono_Fra_Mean	monocyte percentage of leukocytes	ADRB2	CHEMBL1700	SOTALOL HYDROCHLORIDE	hyperkalaemia	ADRB2_344
Mono_Fra_Mean	monocyte percentage of leukocytes	ADRB2	CHEMBL1700	SOTALOL HYDROCHLORIDE	hypokalaemia	ADRB2_344
Mono_Fra_Mean	monocyte percentage of leukocytes	ADRB2	CHEMBL1201731	NEBIVOLOL HYDROCHLORIDE	hyperkalaemia	ADRB2_344
Mono_Fra_Mean	monocyte percentage of leukocytes	ADRB2	CHEMBL1315867	TERBUTALINE SULFATE	hyperkaliuria	ADRB2_344
Mono_Fra_Mean	monocyte percentage of leukocytes	ADRB2	CHEMBL723	CARVEDILOL	hyperkalaemia	ADRB2_344
Mono_Fra_Mean	monocyte percentage of leukocytes	ADRB2	CHEMBL1200323	LABETALOL HYDROCHLORIDE	hyperkalaemia	ADRB2_344
Mono_Fra_Mean	monocyte percentage of leukocytes	ADRB2	CHEMBL1434513	NOREPINEPHRINE BITARTRATE	hyperkalaemia	ADRB2_344
Mono_Fra_Mean	monocyte percentage of leukocytes	ADRB2	CHEMBL1082607	SALMETEROL XINAFOATE	inhalation therapy	ADRB2_345
Mono_Fra_Mean	monocyte percentage of leukocytes	ADRB2	CHEMBL714	ALBUTEROL	upper-airway cough syndrome	ADRB2_346
Mono_Fra_Mean	monocyte percentage of leukocytes	ADRB2	CHEMBL1084172	VILANTEROL TRIFENATATE	upper-airway cough syndrome	ADRB2_346
Mono_Fra_Mean	monocyte percentage of leukocytes	ADRB2	CHEMBL1201061	LEVALBUTEROL HYDROCHLORIDE	upper airway resistance syndrome	ADRB2_346
Mono_Fra_Mean	monocyte percentage of leukocytes	ADRB2	CHEMBL1441059	ALBUTEROL SULFATE	upper-airway cough syndrome	ADRB2_346
Mono_Fra_Mean	monocyte percentage of leukocytes	ADRB2	CHEMBL1951071	ARFORMOTEROL TARTRATE	upper-airway cough syndrome	ADRB2_346
Mono_Fra_Mean	monocyte percentage of leukocytes	ADRB2	CHEMBL3989693	LEVALBUTEROL TARTRATE	upper airway resistance syndrome	ADRB2_346
Mono_Fra_Mean	monocyte percentage of leukocytes	ADRB2	CHEMBL3989798	FORMOTEROL FUMARATE	upper-airway cough syndrome	ADRB2_346
Mono_Fra_Mean	monocyte percentage of leukocytes	ADRB2	CHEMBL1084172	VILANTEROL TRIFENATATE	nicotine dependence	ADRB2_347
Mono_Fra_Mean	monocyte percentage of leukocytes	ADRB2	CHEMBL1200418	DOBUTAMINE HYDROCHLORIDE	arteriospasm coronary	ADRB2_348
Mono_Fra_Mean	monocyte percentage of leukocytes	ADRB2	CHEMBL1711	ISOPROTERENOL HYDROCHLORIDE	arteriospasm coronary	ADRB2_348
Mono_Fra_Mean	monocyte percentage of leukocytes	ADRB2	CHEMBL679	EPINEPHRINE	arteriospasm coronary	ADRB2_348
Mono_Fra_Mean	monocyte percentage of leukocytes	ADRB2	CHEMBL1434513	NOREPINEPHRINE BITARTRATE	arteriospasm coronary	ADRB2_348
Mono_Fra_Mean	monocyte percentage of leukocytes	ADRB2	CHEMBL1201061	LEVALBUTEROL HYDROCHLORIDE	blood heavy metal increased	ADRB2_349
Mono_Fra_Mean	monocyte percentage of leukocytes	ADRB2	CHEMBL3989693	LEVALBUTEROL TARTRATE	blood heavy metal increased	ADRB2_349
Mono_Fra_Mean	monocyte percentage of leukocytes	ADRB2	CHEMBL1084172	VILANTEROL TRIFENATATE	dyspepsia	ADRB2_35
Mono_Fra_Mean	monocyte percentage of leukocytes	ADRB2	CHEMBL1200418	DOBUTAMINE HYDROCHLORIDE	abdominal pain	ADRB2_35
Mono_Fra_Mean	monocyte percentage of leukocytes	ADRB2	CHEMBL714	ALBUTEROL	type 2 diabetes mellitus	ADRB2_350
Mono_Fra_Mean	monocyte percentage of leukocytes	ADRB2	CHEMBL49080	CLENBUTEROL	diabetes mellitus	ADRB2_350
Mono_Fra_Mean	monocyte percentage of leukocytes	ADRB2	CHEMBL1082607	SALMETEROL XINAFOATE	type 2 diabetes mellitus	ADRB2_350
Mono_Fra_Mean	monocyte percentage of leukocytes	ADRB2	CHEMBL1084172	VILANTEROL TRIFENATATE	diabetes mellitus	ADRB2_350
Mono_Fra_Mean	monocyte percentage of leukocytes	ADRB2	CHEMBL1441059	ALBUTEROL SULFATE	type 2 diabetes mellitus	ADRB2_350
Mono_Fra_Mean	monocyte percentage of leukocytes	ADRB2	CHEMBL1789842	INDACATEROL MALEATE	type 2 diabetes mellitus	ADRB2_350
Mono_Fra_Mean	monocyte percentage of leukocytes	ADRB2	CHEMBL1084172	VILANTEROL TRIFENATATE	dilatation intrahepatic duct acquired	ADRB2_351
Mono_Fra_Mean	monocyte percentage of leukocytes	ADRB2	CHEMBL1200323	LABETALOL HYDROCHLORIDE	dilatation intrahepatic duct acquired	ADRB2_351
Mono_Fra_Mean	monocyte percentage of leukocytes	ADRB2	CHEMBL1201177	LEVOBUNOLOL HYDROCHLORIDE	toxic anterior segment syndrome	ADRB2_352
Mono_Fra_Mean	monocyte percentage of leukocytes	ADRB2	CHEMBL679	EPINEPHRINE	toxic anterior segment syndrome	ADRB2_352
Mono_Fra_Mean	monocyte percentage of leukocytes	ADRB2	CHEMBL1256958	EPINEPHRINE BITARTRATE	toxic anterior segment syndrome	ADRB2_352
Mono_Fra_Mean	monocyte percentage of leukocytes	ADRB2	CHEMBL32800	FENOTEROL	fumbling	ADRB2_353
Mono_Fra_Mean	monocyte percentage of leukocytes	ADRB2	CHEMBL32800	FENOTEROL	pancreatic steatosis	ADRB2_354
Mono_Fra_Mean	monocyte percentage of leukocytes	ADRB2	CHEMBL1789842	INDACATEROL MALEATE	polycystic ovaries	ADRB2_355
Mono_Fra_Mean	monocyte percentage of leukocytes	ADRB2	CHEMBL1200418	DOBUTAMINE HYDROCHLORIDE	carcinoid crisis	ADRB2_356
Mono_Fra_Mean	monocyte percentage of leukocytes	ADRB2	CHEMBL1434513	NOREPINEPHRINE BITARTRATE	multiple organ dysfunction syndrome	ADRB2_357
Mono_Fra_Mean	monocyte percentage of leukocytes	ADRB2	CHEMBL714	ALBUTEROL	temperature regulation disorder	ADRB2_358
Mono_Fra_Mean	monocyte percentage of leukocytes	ADRB2	CHEMBL1082607	SALMETEROL XINAFOATE	temperature regulation disorder	ADRB2_358
Mono_Fra_Mean	monocyte percentage of leukocytes	ADRB2	CHEMBL1441059	ALBUTEROL SULFATE	temperature regulation disorder	ADRB2_358
Mono_Fra_Mean	monocyte percentage of leukocytes	ADRB2	CHEMBL1201167	CARVEDILOL PHOSPHATE	postoperative infection	ADRB2_359
Mono_Fra_Mean	monocyte percentage of leukocytes	ADRB2	CHEMBL1201061	LEVALBUTEROL HYDROCHLORIDE	blood ph increased	ADRB2_36
Mono_Fra_Mean	monocyte percentage of leukocytes	ADRB2	CHEMBL3989693	LEVALBUTEROL TARTRATE	blood ph increased	ADRB2_36
Mono_Fra_Mean	monocyte percentage of leukocytes	ADRB2	CHEMBL679	EPINEPHRINE	blood ph decreased	ADRB2_36
Mono_Fra_Mean	monocyte percentage of leukocytes	ADRB2	CHEMBL1434513	NOREPINEPHRINE BITARTRATE	base excess decreased	ADRB2_36
Mono_Fra_Mean	monocyte percentage of leukocytes	ADRB2	CHEMBL1671	PROPRANOLOL HYDROCHLORIDE	infantile spitting up	ADRB2_360
Mono_Fra_Mean	monocyte percentage of leukocytes	ADRB2	CHEMBL1200418	DOBUTAMINE HYDROCHLORIDE	tangentiality	ADRB2_361
Mono_Fra_Mean	monocyte percentage of leukocytes	ADRB2	CHEMBL1441059	ALBUTEROL SULFATE	bronchopulmonary aspergillosis allergic	ADRB2_362
Mono_Fra_Mean	monocyte percentage of leukocytes	ADRB2	CHEMBL2105743	OLODATEROL HYDROCHLORIDE	bronchopulmonary aspergillosis	ADRB2_362
Mono_Fra_Mean	monocyte percentage of leukocytes	ADRB2	CHEMBL3989798	FORMOTEROL FUMARATE	bronchopulmonary aspergillosis allergic	ADRB2_362
Mono_Fra_Mean	monocyte percentage of leukocytes	ADRB2	CHEMBL1201115	ESMOLOL HYDROCHLORIDE	cranial nerve disorder	ADRB2_363
Mono_Fra_Mean	monocyte percentage of leukocytes	ADRB2	CHEMBL1789842	INDACATEROL MALEATE	gait disturbance	ADRB2_364
Mono_Fra_Mean	monocyte percentage of leukocytes	ADRB2	CHEMBL2103827	DROXIDOPA	gait disturbance	ADRB2_364
Mono_Fra_Mean	monocyte percentage of leukocytes	ADRB2	CHEMBL1082607	SALMETEROL XINAFOATE	rhonchi	ADRB2_365
Mono_Fra_Mean	monocyte percentage of leukocytes	ADRB2	CHEMBL1201061	LEVALBUTEROL HYDROCHLORIDE	rhonchi	ADRB2_365
Mono_Fra_Mean	monocyte percentage of leukocytes	ADRB2	CHEMBL3989693	LEVALBUTEROL TARTRATE	rhonchi	ADRB2_365
Mono_Fra_Mean	monocyte percentage of leukocytes	ADRB2	CHEMBL1082607	SALMETEROL XINAFOATE	ill-defined disorder	ADRB2_366
Mono_Fra_Mean	monocyte percentage of leukocytes	ADRB2	CHEMBL1789842	INDACATEROL MALEATE	illness	ADRB2_366
Mono_Fra_Mean	monocyte percentage of leukocytes	ADRB2	CHEMBL1700	SOTALOL HYDROCHLORIDE	dissociation	ADRB2_367
Mono_Fra_Mean	monocyte percentage of leukocytes	ADRB2	CHEMBL1084172	VILANTEROL TRIFENATATE	staphylococcus test positive	ADRB2_368
Mono_Fra_Mean	monocyte percentage of leukocytes	ADRB2	CHEMBL1700	SOTALOL HYDROCHLORIDE	staring	ADRB2_369
Mono_Fra_Mean	monocyte percentage of leukocytes	ADRB2	CHEMBL714	ALBUTEROL	nasal congestion	ADRB2_37
Mono_Fra_Mean	monocyte percentage of leukocytes	ADRB2	CHEMBL1082607	SALMETEROL XINAFOATE	nasal congestion	ADRB2_37
Mono_Fra_Mean	monocyte percentage of leukocytes	ADRB2	CHEMBL1082607	SALMETEROL XINAFOATE	nasal obstruction	ADRB2_37
Mono_Fra_Mean	monocyte percentage of leukocytes	ADRB2	CHEMBL1084172	VILANTEROL TRIFENATATE	nasal congestion	ADRB2_37
Mono_Fra_Mean	monocyte percentage of leukocytes	ADRB2	CHEMBL1084172	VILANTEROL TRIFENATATE	nasal obstruction	ADRB2_37
Mono_Fra_Mean	monocyte percentage of leukocytes	ADRB2	CHEMBL1084172	VILANTEROL TRIFENATATE	nasal oedema	ADRB2_37
Mono_Fra_Mean	monocyte percentage of leukocytes	ADRB2	CHEMBL1084172	VILANTEROL TRIFENATATE	rhinorrhoea	ADRB2_37
Mono_Fra_Mean	monocyte percentage of leukocytes	ADRB2	CHEMBL1315867	TERBUTALINE SULFATE	nasal congestion	ADRB2_37
Mono_Fra_Mean	monocyte percentage of leukocytes	ADRB2	CHEMBL1441059	ALBUTEROL SULFATE	nasal congestion	ADRB2_37
Mono_Fra_Mean	monocyte percentage of leukocytes	ADRB2	CHEMBL3989798	FORMOTEROL FUMARATE	nasal congestion	ADRB2_37
Mono_Fra_Mean	monocyte percentage of leukocytes	ADRB2	CHEMBL499	TIMOLOL	asthma	ADRB2_370
Mono_Fra_Mean	monocyte percentage of leukocytes	ADRB2	CHEMBL714	ALBUTEROL	asthma	ADRB2_370
Mono_Fra_Mean	monocyte percentage of leukocytes	ADRB2	CHEMBL32800	FENOTEROL	asthma	ADRB2_370
Mono_Fra_Mean	monocyte percentage of leukocytes	ADRB2	CHEMBL32800	FENOTEROL	asthmatic crisis	ADRB2_370
Mono_Fra_Mean	monocyte percentage of leukocytes	ADRB2	CHEMBL1082607	SALMETEROL XINAFOATE	asthma	ADRB2_370
Mono_Fra_Mean	monocyte percentage of leukocytes	ADRB2	CHEMBL1084172	VILANTEROL TRIFENATATE	asthma	ADRB2_370
Mono_Fra_Mean	monocyte percentage of leukocytes	ADRB2	CHEMBL1200444	PIRBUTEROL ACETATE	asthma	ADRB2_370
Mono_Fra_Mean	monocyte percentage of leukocytes	ADRB2	CHEMBL1201061	LEVALBUTEROL HYDROCHLORIDE	asthma	ADRB2_370
Mono_Fra_Mean	monocyte percentage of leukocytes	ADRB2	CHEMBL1201061	LEVALBUTEROL HYDROCHLORIDE	status asthmaticus	ADRB2_370
Mono_Fra_Mean	monocyte percentage of leukocytes	ADRB2	CHEMBL1315867	TERBUTALINE SULFATE	asthma	ADRB2_370
Mono_Fra_Mean	monocyte percentage of leukocytes	ADRB2	CHEMBL1441059	ALBUTEROL SULFATE	asthma	ADRB2_370
Mono_Fra_Mean	monocyte percentage of leukocytes	ADRB2	CHEMBL1789842	INDACATEROL MALEATE	asthma	ADRB2_370
Mono_Fra_Mean	monocyte percentage of leukocytes	ADRB2	CHEMBL1789842	INDACATEROL MALEATE	asthmatic crisis	ADRB2_370
Mono_Fra_Mean	monocyte percentage of leukocytes	ADRB2	CHEMBL1789842	INDACATEROL MALEATE	status asthmaticus	ADRB2_370
Mono_Fra_Mean	monocyte percentage of leukocytes	ADRB2	CHEMBL2105743	OLODATEROL HYDROCHLORIDE	asthma	ADRB2_370
Mono_Fra_Mean	monocyte percentage of leukocytes	ADRB2	CHEMBL2105743	OLODATEROL HYDROCHLORIDE	status asthmaticus	ADRB2_370
Mono_Fra_Mean	monocyte percentage of leukocytes	ADRB2	CHEMBL3989693	LEVALBUTEROL TARTRATE	asthma	ADRB2_370
Mono_Fra_Mean	monocyte percentage of leukocytes	ADRB2	CHEMBL3989693	LEVALBUTEROL TARTRATE	status asthmaticus	ADRB2_370
Mono_Fra_Mean	monocyte percentage of leukocytes	ADRB2	CHEMBL3989798	FORMOTEROL FUMARATE	asthma	ADRB2_370
Mono_Fra_Mean	monocyte percentage of leukocytes	ADRB2	CHEMBL3989798	FORMOTEROL FUMARATE	asthmatic crisis	ADRB2_370
Mono_Fra_Mean	monocyte percentage of leukocytes	ADRB2	CHEMBL1201061	LEVALBUTEROL HYDROCHLORIDE	foreign body aspiration	ADRB2_371
Mono_Fra_Mean	monocyte percentage of leukocytes	ADRB2	CHEMBL3989693	LEVALBUTEROL TARTRATE	foreign body aspiration	ADRB2_371
Mono_Fra_Mean	monocyte percentage of leukocytes	ADRB2	CHEMBL2103827	DROXIDOPA	hallucination	ADRB2_372
Mono_Fra_Mean	monocyte percentage of leukocytes	ADRB2	CHEMBL499	TIMOLOL	vitamin b12 decreased	ADRB2_373
Mono_Fra_Mean	monocyte percentage of leukocytes	ADRB2	CHEMBL1200870	TIMOLOL MALEATE	vitamin b12 decreased	ADRB2_373
Mono_Fra_Mean	monocyte percentage of leukocytes	ADRB2	CHEMBL49080	CLENBUTEROL	autoimmune thyroiditis	ADRB2_374
Mono_Fra_Mean	monocyte percentage of leukocytes	ADRB2	CHEMBL499	TIMOLOL	frustration tolerance decreased	ADRB2_375
Mono_Fra_Mean	monocyte percentage of leukocytes	ADRB2	CHEMBL1200870	TIMOLOL MALEATE	frustration tolerance decreased	ADRB2_375
Mono_Fra_Mean	monocyte percentage of leukocytes	ADRB2	CHEMBL1315867	TERBUTALINE SULFATE	feeding disorder	ADRB2_376
Mono_Fra_Mean	monocyte percentage of leukocytes	ADRB2	CHEMBL1200418	DOBUTAMINE HYDROCHLORIDE	local anaesthetic systemic toxicity	ADRB2_377
Mono_Fra_Mean	monocyte percentage of leukocytes	ADRB2	CHEMBL679	EPINEPHRINE	local anaesthetic systemic toxicity	ADRB2_377
Mono_Fra_Mean	monocyte percentage of leukocytes	ADRB2	CHEMBL1256958	EPINEPHRINE BITARTRATE	local anaesthetic systemic toxicity	ADRB2_377
Mono_Fra_Mean	monocyte percentage of leukocytes	ADRB2	CHEMBL1434513	NOREPINEPHRINE BITARTRATE	local anaesthetic systemic toxicity	ADRB2_377
Mono_Fra_Mean	monocyte percentage of leukocytes	ADRB2	CHEMBL1315867	TERBUTALINE SULFATE	purpura	ADRB2_378
Mono_Fra_Mean	monocyte percentage of leukocytes	ADRB2	CHEMBL1201063	PROPAFENONE HYDROCHLORIDE	diplopia	ADRB2_379
Mono_Fra_Mean	monocyte percentage of leukocytes	ADRB2	CHEMBL1315867	TERBUTALINE SULFATE	congenital anomaly	ADRB2_38
Mono_Fra_Mean	monocyte percentage of leukocytes	ADRB2	CHEMBL1200323	LABETALOL HYDROCHLORIDE	congenital anomaly in offspring	ADRB2_38
Mono_Fra_Mean	monocyte percentage of leukocytes	ADRB2	CHEMBL1200323	LABETALOL HYDROCHLORIDE	congenital genitourinary abnormality	ADRB2_38
Mono_Fra_Mean	monocyte percentage of leukocytes	ADRB2	CHEMBL1434513	NOREPINEPHRINE BITARTRATE	congenital anomaly	ADRB2_38
Mono_Fra_Mean	monocyte percentage of leukocytes	ADRB2	CHEMBL1201063	PROPAFENONE HYDROCHLORIDE	speech disorder	ADRB2_380
Mono_Fra_Mean	monocyte percentage of leukocytes	ADRB2	CHEMBL1434513	NOREPINEPHRINE BITARTRATE	speech disorder developmental	ADRB2_380
Mono_Fra_Mean	monocyte percentage of leukocytes	ADRB2	CHEMBL1200418	DOBUTAMINE HYDROCHLORIDE	allergic myocarditis	ADRB2_381
Mono_Fra_Mean	monocyte percentage of leukocytes	ADRB2	CHEMBL1200418	DOBUTAMINE HYDROCHLORIDE	eosinophilic myocarditis	ADRB2_381
Mono_Fra_Mean	monocyte percentage of leukocytes	ADRB2	CHEMBL1201177	LEVOBUNOLOL HYDROCHLORIDE	chapped lips	ADRB2_382
Mono_Fra_Mean	monocyte percentage of leukocytes	ADRB2	CHEMBL714	ALBUTEROL	loss of personal independence in daily activities	ADRB2_383
Mono_Fra_Mean	monocyte percentage of leukocytes	ADRB2	CHEMBL1082607	SALMETEROL XINAFOATE	loss of personal independence in daily activities	ADRB2_383
Mono_Fra_Mean	monocyte percentage of leukocytes	ADRB2	CHEMBL1084172	VILANTEROL TRIFENATATE	loss of personal independence in daily activities	ADRB2_383
Mono_Fra_Mean	monocyte percentage of leukocytes	ADRB2	CHEMBL1315867	TERBUTALINE SULFATE	loss of personal independence in daily activities	ADRB2_383
Mono_Fra_Mean	monocyte percentage of leukocytes	ADRB2	CHEMBL1441059	ALBUTEROL SULFATE	loss of personal independence in daily activities	ADRB2_383
Mono_Fra_Mean	monocyte percentage of leukocytes	ADRB2	CHEMBL1789842	INDACATEROL MALEATE	loss of personal independence in daily activities	ADRB2_383
Mono_Fra_Mean	monocyte percentage of leukocytes	ADRB2	CHEMBL2105743	OLODATEROL HYDROCHLORIDE	loss of personal independence in daily activities	ADRB2_383
Mono_Fra_Mean	monocyte percentage of leukocytes	ADRB2	CHEMBL3989798	FORMOTEROL FUMARATE	loss of personal independence in daily activities	ADRB2_383
Mono_Fra_Mean	monocyte percentage of leukocytes	ADRB2	CHEMBL1200870	TIMOLOL MALEATE	eye disorder	ADRB2_384
Mono_Fra_Mean	monocyte percentage of leukocytes	ADRB2	CHEMBL1789842	INDACATEROL MALEATE	eye disorder	ADRB2_384
Mono_Fra_Mean	monocyte percentage of leukocytes	ADRB2	CHEMBL1789842	INDACATEROL MALEATE	alcohol intolerance	ADRB2_385
Mono_Fra_Mean	monocyte percentage of leukocytes	ADRB2	CHEMBL1200418	DOBUTAMINE HYDROCHLORIDE	cyclothymic disorder	ADRB2_386
Mono_Fra_Mean	monocyte percentage of leukocytes	ADRB2	CHEMBL1434513	NOREPINEPHRINE BITARTRATE	anal stenosis	ADRB2_387
Mono_Fra_Mean	monocyte percentage of leukocytes	ADRB2	CHEMBL32800	FENOTEROL	bone deformity	ADRB2_388
Mono_Fra_Mean	monocyte percentage of leukocytes	ADRB2	CHEMBL1082607	SALMETEROL XINAFOATE	eosinophilic granulomatosis with polyangiitis	ADRB2_389
Mono_Fra_Mean	monocyte percentage of leukocytes	ADRB2	CHEMBL1084172	VILANTEROL TRIFENATATE	eosinophilic granulomatosis with polyangiitis	ADRB2_389
Mono_Fra_Mean	monocyte percentage of leukocytes	ADRB2	CHEMBL1084172	VILANTEROL TRIFENATATE	granulomatosis with polyangiitis	ADRB2_389
Mono_Fra_Mean	monocyte percentage of leukocytes	ADRB2	CHEMBL714	ALBUTEROL	creatinine renal clearance decreased	ADRB2_39
Mono_Fra_Mean	monocyte percentage of leukocytes	ADRB2	CHEMBL1441059	ALBUTEROL SULFATE	creatinine renal clearance decreased	ADRB2_39
Mono_Fra_Mean	monocyte percentage of leukocytes	ADRB2	CHEMBL723	CARVEDILOL	blood creatinine increased	ADRB2_39
Mono_Fra_Mean	monocyte percentage of leukocytes	ADRB2	CHEMBL1084172	VILANTEROL TRIFENATATE	lactose intolerance	ADRB2_390
Mono_Fra_Mean	monocyte percentage of leukocytes	ADRB2	CHEMBL1201061	LEVALBUTEROL HYDROCHLORIDE	high density lipoprotein decreased	ADRB2_391
Mono_Fra_Mean	monocyte percentage of leukocytes	ADRB2	CHEMBL3989693	LEVALBUTEROL TARTRATE	low density lipoprotein increased	ADRB2_391
Mono_Fra_Mean	monocyte percentage of leukocytes	ADRB2	CHEMBL3989693	LEVALBUTEROL TARTRATE	high density lipoprotein decreased	ADRB2_391
Mono_Fra_Mean	monocyte percentage of leukocytes	ADRB2	CHEMBL1700	SOTALOL HYDROCHLORIDE	livedo reticularis	ADRB2_392
Mono_Fra_Mean	monocyte percentage of leukocytes	ADRB2	CHEMBL32800	FENOTEROL	chronic gastritis	ADRB2_393
Mono_Fra_Mean	monocyte percentage of leukocytes	ADRB2	CHEMBL49080	CLENBUTEROL	enlarged clitoris	ADRB2_394
Mono_Fra_Mean	monocyte percentage of leukocytes	ADRB2	CHEMBL1082607	SALMETEROL XINAFOATE	rales	ADRB2_395
Mono_Fra_Mean	monocyte percentage of leukocytes	ADRB2	CHEMBL1315867	TERBUTALINE SULFATE	rales	ADRB2_395
Mono_Fra_Mean	monocyte percentage of leukocytes	ADRB2	CHEMBL1441059	ALBUTEROL SULFATE	rales	ADRB2_395
Mono_Fra_Mean	monocyte percentage of leukocytes	ADRB2	CHEMBL1789842	INDACATEROL MALEATE	crepitations	ADRB2_395
Mono_Fra_Mean	monocyte percentage of leukocytes	ADRB2	CHEMBL723	CARVEDILOL	rales	ADRB2_395
Mono_Fra_Mean	monocyte percentage of leukocytes	ADRB2	CHEMBL1200418	DOBUTAMINE HYDROCHLORIDE	apgar score low	ADRB2_396
Mono_Fra_Mean	monocyte percentage of leukocytes	ADRB2	CHEMBL1434513	NOREPINEPHRINE BITARTRATE	apgar score low	ADRB2_396
Mono_Fra_Mean	monocyte percentage of leukocytes	ADRB2	CHEMBL1201061	LEVALBUTEROL HYDROCHLORIDE	glassy eyes	ADRB2_397
Mono_Fra_Mean	monocyte percentage of leukocytes	ADRB2	CHEMBL1315867	TERBUTALINE SULFATE	upper gastrointestinal haemorrhage	ADRB2_398
Mono_Fra_Mean	monocyte percentage of leukocytes	ADRB2	CHEMBL499	TIMOLOL	trabeculectomy	ADRB2_399
Mono_Fra_Mean	monocyte percentage of leukocytes	ADRB2	CHEMBL1200870	TIMOLOL MALEATE	trabeculectomy	ADRB2_399
Mono_Fra_Mean	monocyte percentage of leukocytes	ADRB2	CHEMBL499	TIMOLOL	forced expiratory volume decreased	ADRB2_4
Mono_Fra_Mean	monocyte percentage of leukocytes	ADRB2	CHEMBL499	TIMOLOL	forced vital capacity decreased	ADRB2_4
Mono_Fra_Mean	monocyte percentage of leukocytes	ADRB2	CHEMBL499	TIMOLOL	lung diffusion test decreased	ADRB2_4
Mono_Fra_Mean	monocyte percentage of leukocytes	ADRB2	CHEMBL499	TIMOLOL	peak expiratory flow rate decreased	ADRB2_4
Mono_Fra_Mean	monocyte percentage of leukocytes	ADRB2	CHEMBL714	ALBUTEROL	pulmonary function test decreased	ADRB2_4
Mono_Fra_Mean	monocyte percentage of leukocytes	ADRB2	CHEMBL714	ALBUTEROL	vital capacity decreased	ADRB2_4
Mono_Fra_Mean	monocyte percentage of leukocytes	ADRB2	CHEMBL32800	FENOTEROL	forced vital capacity abnormal	ADRB2_4
Mono_Fra_Mean	monocyte percentage of leukocytes	ADRB2	CHEMBL1082607	SALMETEROL XINAFOATE	lung diffusion test decreased	ADRB2_4
Mono_Fra_Mean	monocyte percentage of leukocytes	ADRB2	CHEMBL1082607	SALMETEROL XINAFOATE	pulmonary function test abnormal	ADRB2_4
Mono_Fra_Mean	monocyte percentage of leukocytes	ADRB2	CHEMBL1082607	SALMETEROL XINAFOATE	pulmonary function test decreased	ADRB2_4
Mono_Fra_Mean	monocyte percentage of leukocytes	ADRB2	CHEMBL1084172	VILANTEROL TRIFENATATE	fev1/fvc ratio decreased	ADRB2_4
Mono_Fra_Mean	monocyte percentage of leukocytes	ADRB2	CHEMBL1084172	VILANTEROL TRIFENATATE	forced expiratory volume decreased	ADRB2_4
Mono_Fra_Mean	monocyte percentage of leukocytes	ADRB2	CHEMBL1084172	VILANTEROL TRIFENATATE	forced vital capacity decreased	ADRB2_4
Mono_Fra_Mean	monocyte percentage of leukocytes	ADRB2	CHEMBL1084172	VILANTEROL TRIFENATATE	pulmonary function test abnormal	ADRB2_4
Mono_Fra_Mean	monocyte percentage of leukocytes	ADRB2	CHEMBL1084172	VILANTEROL TRIFENATATE	pulmonary function test decreased	ADRB2_4
Mono_Fra_Mean	monocyte percentage of leukocytes	ADRB2	CHEMBL1084172	VILANTEROL TRIFENATATE	vital capacity decreased	ADRB2_4
Mono_Fra_Mean	monocyte percentage of leukocytes	ADRB2	CHEMBL1200870	TIMOLOL MALEATE	forced expiratory volume decreased	ADRB2_4
Mono_Fra_Mean	monocyte percentage of leukocytes	ADRB2	CHEMBL1200870	TIMOLOL MALEATE	lung diffusion test decreased	ADRB2_4
Mono_Fra_Mean	monocyte percentage of leukocytes	ADRB2	CHEMBL1200870	TIMOLOL MALEATE	peak expiratory flow rate decreased	ADRB2_4
Mono_Fra_Mean	monocyte percentage of leukocytes	ADRB2	CHEMBL1315867	TERBUTALINE SULFATE	forced expiratory volume abnormal	ADRB2_4
Mono_Fra_Mean	monocyte percentage of leukocytes	ADRB2	CHEMBL1441059	ALBUTEROL SULFATE	forced expiratory volume decreased	ADRB2_4
Mono_Fra_Mean	monocyte percentage of leukocytes	ADRB2	CHEMBL1441059	ALBUTEROL SULFATE	pulmonary function test abnormal	ADRB2_4
Mono_Fra_Mean	monocyte percentage of leukocytes	ADRB2	CHEMBL1441059	ALBUTEROL SULFATE	pulmonary function test decreased	ADRB2_4
Mono_Fra_Mean	monocyte percentage of leukocytes	ADRB2	CHEMBL1441059	ALBUTEROL SULFATE	vital capacity decreased	ADRB2_4
Mono_Fra_Mean	monocyte percentage of leukocytes	ADRB2	CHEMBL1789842	INDACATEROL MALEATE	forced expiratory volume decreased	ADRB2_4
Mono_Fra_Mean	monocyte percentage of leukocytes	ADRB2	CHEMBL1789842	INDACATEROL MALEATE	pulmonary function test decreased	ADRB2_4
Mono_Fra_Mean	monocyte percentage of leukocytes	ADRB2	CHEMBL1951071	ARFORMOTEROL TARTRATE	forced expiratory volume decreased	ADRB2_4
Mono_Fra_Mean	monocyte percentage of leukocytes	ADRB2	CHEMBL2105743	OLODATEROL HYDROCHLORIDE	forced vital capacity decreased	ADRB2_4
Mono_Fra_Mean	monocyte percentage of leukocytes	ADRB2	CHEMBL3989798	FORMOTEROL FUMARATE	pulmonary function test decreased	ADRB2_4
Mono_Fra_Mean	monocyte percentage of leukocytes	ADRB2	CHEMBL3989798	FORMOTEROL FUMARATE	vital capacity decreased	ADRB2_4
Mono_Fra_Mean	monocyte percentage of leukocytes	ADRB2	CHEMBL499	TIMOLOL	lower respiratory tract infection	ADRB2_40
Mono_Fra_Mean	monocyte percentage of leukocytes	ADRB2	CHEMBL714	ALBUTEROL	lower respiratory tract infection	ADRB2_40
Mono_Fra_Mean	monocyte percentage of leukocytes	ADRB2	CHEMBL714	ALBUTEROL	pneumonia	ADRB2_40
Mono_Fra_Mean	monocyte percentage of leukocytes	ADRB2	CHEMBL49080	CLENBUTEROL	rhinovirus infection	ADRB2_40
Mono_Fra_Mean	monocyte percentage of leukocytes	ADRB2	CHEMBL1082607	SALMETEROL XINAFOATE	influenza	ADRB2_40
Mono_Fra_Mean	monocyte percentage of leukocytes	ADRB2	CHEMBL1082607	SALMETEROL XINAFOATE	lower respiratory tract infection	ADRB2_40
Mono_Fra_Mean	monocyte percentage of leukocytes	ADRB2	CHEMBL1082607	SALMETEROL XINAFOATE	pneumonia	ADRB2_40
Mono_Fra_Mean	monocyte percentage of leukocytes	ADRB2	CHEMBL1082607	SALMETEROL XINAFOATE	upper respiratory tract infection	ADRB2_40
Mono_Fra_Mean	monocyte percentage of leukocytes	ADRB2	CHEMBL1084172	VILANTEROL TRIFENATATE	lower respiratory tract infection	ADRB2_40
Mono_Fra_Mean	monocyte percentage of leukocytes	ADRB2	CHEMBL1084172	VILANTEROL TRIFENATATE	pneumonia	ADRB2_40
Mono_Fra_Mean	monocyte percentage of leukocytes	ADRB2	CHEMBL1200418	DOBUTAMINE HYDROCHLORIDE	pneumonia	ADRB2_40
Mono_Fra_Mean	monocyte percentage of leukocytes	ADRB2	CHEMBL1441059	ALBUTEROL SULFATE	lower respiratory tract infection	ADRB2_40
Mono_Fra_Mean	monocyte percentage of leukocytes	ADRB2	CHEMBL1441059	ALBUTEROL SULFATE	pneumonia	ADRB2_40
Mono_Fra_Mean	monocyte percentage of leukocytes	ADRB2	CHEMBL1441059	ALBUTEROL SULFATE	respiratory tract infection	ADRB2_40
Mono_Fra_Mean	monocyte percentage of leukocytes	ADRB2	CHEMBL1441059	ALBUTEROL SULFATE	upper respiratory tract infection	ADRB2_40
Mono_Fra_Mean	monocyte percentage of leukocytes	ADRB2	CHEMBL1789842	INDACATEROL MALEATE	influenza	ADRB2_40
Mono_Fra_Mean	monocyte percentage of leukocytes	ADRB2	CHEMBL1789842	INDACATEROL MALEATE	lower respiratory tract infection	ADRB2_40
Mono_Fra_Mean	monocyte percentage of leukocytes	ADRB2	CHEMBL1789842	INDACATEROL MALEATE	pneumonia	ADRB2_40
Mono_Fra_Mean	monocyte percentage of leukocytes	ADRB2	CHEMBL1951071	ARFORMOTEROL TARTRATE	pneumonia	ADRB2_40
Mono_Fra_Mean	monocyte percentage of leukocytes	ADRB2	CHEMBL3989693	LEVALBUTEROL TARTRATE	pneumonia	ADRB2_40
Mono_Fra_Mean	monocyte percentage of leukocytes	ADRB2	CHEMBL3989798	FORMOTEROL FUMARATE	lower respiratory tract infection	ADRB2_40
Mono_Fra_Mean	monocyte percentage of leukocytes	ADRB2	CHEMBL3989798	FORMOTEROL FUMARATE	pneumonia	ADRB2_40
Mono_Fra_Mean	monocyte percentage of leukocytes	ADRB2	CHEMBL1434513	NOREPINEPHRINE BITARTRATE	lower respiratory tract infection bacterial	ADRB2_40
Mono_Fra_Mean	monocyte percentage of leukocytes	ADRB2	CHEMBL1200323	LABETALOL HYDROCHLORIDE	pierre robin syndrome	ADRB2_400
Mono_Fra_Mean	monocyte percentage of leukocytes	ADRB2	CHEMBL1700	SOTALOL HYDROCHLORIDE	daydreaming	ADRB2_401
Mono_Fra_Mean	monocyte percentage of leukocytes	ADRB2	CHEMBL3989693	LEVALBUTEROL TARTRATE	pollakiuria	ADRB2_402
Mono_Fra_Mean	monocyte percentage of leukocytes	ADRB2	CHEMBL1315867	TERBUTALINE SULFATE	ear haemorrhage	ADRB2_403
Mono_Fra_Mean	monocyte percentage of leukocytes	ADRB2	CHEMBL32800	FENOTEROL	skin injury	ADRB2_404
Mono_Fra_Mean	monocyte percentage of leukocytes	ADRB2	CHEMBL1434513	NOREPINEPHRINE BITARTRATE	disseminated intravascular coagulation	ADRB2_405
Mono_Fra_Mean	monocyte percentage of leukocytes	ADRB2	CHEMBL1434513	NOREPINEPHRINE BITARTRATE	hypertransaminasaemia	ADRB2_406
Mono_Fra_Mean	monocyte percentage of leukocytes	ADRB2	CHEMBL1315867	TERBUTALINE SULFATE	gastroduodenal ulcer	ADRB2_407
Mono_Fra_Mean	monocyte percentage of leukocytes	ADRB2	CHEMBL1201063	PROPAFENONE HYDROCHLORIDE	mental status changes	ADRB2_408
Mono_Fra_Mean	monocyte percentage of leukocytes	ADRB2	CHEMBL1700	SOTALOL HYDROCHLORIDE	acquired haemophilia	ADRB2_409
Mono_Fra_Mean	monocyte percentage of leukocytes	ADRB2	CHEMBL32800	FENOTEROL	chronic kidney disease	ADRB2_41
Mono_Fra_Mean	monocyte percentage of leukocytes	ADRB2	CHEMBL32800	FENOTEROL	renal failure	ADRB2_41
Mono_Fra_Mean	monocyte percentage of leukocytes	ADRB2	CHEMBL1700	SOTALOL HYDROCHLORIDE	renal failure	ADRB2_41
Mono_Fra_Mean	monocyte percentage of leukocytes	ADRB2	CHEMBL1434513	NOREPINEPHRINE BITARTRATE	renal failure	ADRB2_41
Mono_Fra_Mean	monocyte percentage of leukocytes	ADRB2	CHEMBL32800	FENOTEROL	retching	ADRB2_410
Mono_Fra_Mean	monocyte percentage of leukocytes	ADRB2	CHEMBL714	ALBUTEROL	gastrooesophageal reflux disease	ADRB2_411
Mono_Fra_Mean	monocyte percentage of leukocytes	ADRB2	CHEMBL32800	FENOTEROL	gastrooesophageal sphincter insufficiency	ADRB2_411
Mono_Fra_Mean	monocyte percentage of leukocytes	ADRB2	CHEMBL1082607	SALMETEROL XINAFOATE	gastrooesophageal reflux disease	ADRB2_411
Mono_Fra_Mean	monocyte percentage of leukocytes	ADRB2	CHEMBL1084172	VILANTEROL TRIFENATATE	gastrooesophageal reflux disease	ADRB2_411
Mono_Fra_Mean	monocyte percentage of leukocytes	ADRB2	CHEMBL1441059	ALBUTEROL SULFATE	gastrooesophageal reflux disease	ADRB2_411
Mono_Fra_Mean	monocyte percentage of leukocytes	ADRB2	CHEMBL1789842	INDACATEROL MALEATE	gastrooesophageal reflux disease	ADRB2_411
Mono_Fra_Mean	monocyte percentage of leukocytes	ADRB2	CHEMBL3989693	LEVALBUTEROL TARTRATE	gastrooesophageal reflux disease	ADRB2_411
Mono_Fra_Mean	monocyte percentage of leukocytes	ADRB2	CHEMBL3989798	FORMOTEROL FUMARATE	gastrooesophageal reflux disease	ADRB2_411
Mono_Fra_Mean	monocyte percentage of leukocytes	ADRB2	CHEMBL3989693	LEVALBUTEROL TARTRATE	lymphadenopathy mediastinal	ADRB2_412
Mono_Fra_Mean	monocyte percentage of leukocytes	ADRB2	CHEMBL1201115	ESMOLOL HYDROCHLORIDE	pulmonary oedema	ADRB2_413
Mono_Fra_Mean	monocyte percentage of leukocytes	ADRB2	CHEMBL1367605	RITODRINE HYDROCHLORIDE	acute pulmonary oedema	ADRB2_413
Mono_Fra_Mean	monocyte percentage of leukocytes	ADRB2	CHEMBL1367605	RITODRINE HYDROCHLORIDE	pulmonary oedema	ADRB2_413
Mono_Fra_Mean	monocyte percentage of leukocytes	ADRB2	CHEMBL679	EPINEPHRINE	pulmonary oedema	ADRB2_413
Mono_Fra_Mean	monocyte percentage of leukocytes	ADRB2	CHEMBL1434513	NOREPINEPHRINE BITARTRATE	pulmonary oedema	ADRB2_413
Mono_Fra_Mean	monocyte percentage of leukocytes	ADRB2	CHEMBL1084172	VILANTEROL TRIFENATATE	seasonal allergy	ADRB2_414
Mono_Fra_Mean	monocyte percentage of leukocytes	ADRB2	CHEMBL1789842	INDACATEROL MALEATE	seasonal allergy	ADRB2_414
Mono_Fra_Mean	monocyte percentage of leukocytes	ADRB2	CHEMBL1200418	DOBUTAMINE HYDROCHLORIDE	myocardial stunning	ADRB2_415
Mono_Fra_Mean	monocyte percentage of leukocytes	ADRB2	CHEMBL1434513	NOREPINEPHRINE BITARTRATE	myocardial stunning	ADRB2_415
Mono_Fra_Mean	monocyte percentage of leukocytes	ADRB2	CHEMBL1434513	NOREPINEPHRINE BITARTRATE	phimosis	ADRB2_416
Mono_Fra_Mean	monocyte percentage of leukocytes	ADRB2	CHEMBL1315867	TERBUTALINE SULFATE	autism	ADRB2_417
Mono_Fra_Mean	monocyte percentage of leukocytes	ADRB2	CHEMBL1789842	INDACATEROL MALEATE	fear of injection	ADRB2_418
Mono_Fra_Mean	monocyte percentage of leukocytes	ADRB2	CHEMBL1082607	SALMETEROL XINAFOATE	prolonged expiration	ADRB2_419
Mono_Fra_Mean	monocyte percentage of leukocytes	ADRB2	CHEMBL714	ALBUTEROL	dyspnoea	ADRB2_42
Mono_Fra_Mean	monocyte percentage of leukocytes	ADRB2	CHEMBL714	ALBUTEROL	dyspnoea exertional	ADRB2_42
Mono_Fra_Mean	monocyte percentage of leukocytes	ADRB2	CHEMBL32800	FENOTEROL	dyspnoea	ADRB2_42
Mono_Fra_Mean	monocyte percentage of leukocytes	ADRB2	CHEMBL32800	FENOTEROL	dyspnoea exertional	ADRB2_42
Mono_Fra_Mean	monocyte percentage of leukocytes	ADRB2	CHEMBL32800	FENOTEROL	nocturnal dyspnoea	ADRB2_42
Mono_Fra_Mean	monocyte percentage of leukocytes	ADRB2	CHEMBL1082607	SALMETEROL XINAFOATE	dyspnoea	ADRB2_42
Mono_Fra_Mean	monocyte percentage of leukocytes	ADRB2	CHEMBL1082607	SALMETEROL XINAFOATE	dyspnoea exertional	ADRB2_42
Mono_Fra_Mean	monocyte percentage of leukocytes	ADRB2	CHEMBL1084172	VILANTEROL TRIFENATATE	dyspnoea	ADRB2_42
Mono_Fra_Mean	monocyte percentage of leukocytes	ADRB2	CHEMBL1084172	VILANTEROL TRIFENATATE	dyspnoea exertional	ADRB2_42
Mono_Fra_Mean	monocyte percentage of leukocytes	ADRB2	CHEMBL1084172	VILANTEROL TRIFENATATE	stridor	ADRB2_42
Mono_Fra_Mean	monocyte percentage of leukocytes	ADRB2	CHEMBL1201061	LEVALBUTEROL HYDROCHLORIDE	dyspnoea	ADRB2_42
Mono_Fra_Mean	monocyte percentage of leukocytes	ADRB2	CHEMBL1201063	PROPAFENONE HYDROCHLORIDE	dyspnoea	ADRB2_42
Mono_Fra_Mean	monocyte percentage of leukocytes	ADRB2	CHEMBL1315867	TERBUTALINE SULFATE	dyspnoea	ADRB2_42
Mono_Fra_Mean	monocyte percentage of leukocytes	ADRB2	CHEMBL1315867	TERBUTALINE SULFATE	dyspnoea exertional	ADRB2_42
Mono_Fra_Mean	monocyte percentage of leukocytes	ADRB2	CHEMBL1441059	ALBUTEROL SULFATE	dyspnoea	ADRB2_42
Mono_Fra_Mean	monocyte percentage of leukocytes	ADRB2	CHEMBL1441059	ALBUTEROL SULFATE	dyspnoea exertional	ADRB2_42
Mono_Fra_Mean	monocyte percentage of leukocytes	ADRB2	CHEMBL1789842	INDACATEROL MALEATE	dyspnoea	ADRB2_42
Mono_Fra_Mean	monocyte percentage of leukocytes	ADRB2	CHEMBL1789842	INDACATEROL MALEATE	dyspnoea exertional	ADRB2_42
Mono_Fra_Mean	monocyte percentage of leukocytes	ADRB2	CHEMBL1951071	ARFORMOTEROL TARTRATE	dyspnoea	ADRB2_42
Mono_Fra_Mean	monocyte percentage of leukocytes	ADRB2	CHEMBL2105743	OLODATEROL HYDROCHLORIDE	dyspnoea	ADRB2_42
Mono_Fra_Mean	monocyte percentage of leukocytes	ADRB2	CHEMBL2105743	OLODATEROL HYDROCHLORIDE	dyspnoea exertional	ADRB2_42
Mono_Fra_Mean	monocyte percentage of leukocytes	ADRB2	CHEMBL3989693	LEVALBUTEROL TARTRATE	dyspnoea	ADRB2_42
Mono_Fra_Mean	monocyte percentage of leukocytes	ADRB2	CHEMBL3989798	FORMOTEROL FUMARATE	dyspnoea	ADRB2_42
Mono_Fra_Mean	monocyte percentage of leukocytes	ADRB2	CHEMBL3989798	FORMOTEROL FUMARATE	dyspnoea exertional	ADRB2_42
Mono_Fra_Mean	monocyte percentage of leukocytes	ADRB2	CHEMBL723	CARVEDILOL	dyspnoea	ADRB2_42
Mono_Fra_Mean	monocyte percentage of leukocytes	ADRB2	CHEMBL1201167	CARVEDILOL PHOSPHATE	dyspnoea	ADRB2_42
Mono_Fra_Mean	monocyte percentage of leukocytes	ADRB2	CHEMBL1200323	LABETALOL HYDROCHLORIDE	tracheomalacia	ADRB2_420
Mono_Fra_Mean	monocyte percentage of leukocytes	ADRB2	CHEMBL1201063	PROPAFENONE HYDROCHLORIDE	noninfective gingivitis	ADRB2_421
Mono_Fra_Mean	monocyte percentage of leukocytes	ADRB2	CHEMBL32800	FENOTEROL	intermittent claudication	ADRB2_422
Mono_Fra_Mean	monocyte percentage of leukocytes	ADRB2	CHEMBL500	PINDOLOL	lyme disease	ADRB2_423
Mono_Fra_Mean	monocyte percentage of leukocytes	ADRB2	CHEMBL1315867	TERBUTALINE SULFATE	pelvic kidney	ADRB2_424
Mono_Fra_Mean	monocyte percentage of leukocytes	ADRB2	CHEMBL1084172	VILANTEROL TRIFENATATE	parotid gland enlargement	ADRB2_425
Mono_Fra_Mean	monocyte percentage of leukocytes	ADRB2	CHEMBL1434513	NOREPINEPHRINE BITARTRATE	kidney duplex	ADRB2_426
Mono_Fra_Mean	monocyte percentage of leukocytes	ADRB2	CHEMBL1082607	SALMETEROL XINAFOATE	hepatic enzyme increased	ADRB2_427
Mono_Fra_Mean	monocyte percentage of leukocytes	ADRB2	CHEMBL1084172	VILANTEROL TRIFENATATE	hyperplastic cholecystopathy	ADRB2_428
Mono_Fra_Mean	monocyte percentage of leukocytes	ADRB2	CHEMBL1434513	NOREPINEPHRINE BITARTRATE	posture abnormal	ADRB2_429
Mono_Fra_Mean	monocyte percentage of leukocytes	ADRB2	CHEMBL714	ALBUTEROL	bronchial secretion retention	ADRB2_43
Mono_Fra_Mean	monocyte percentage of leukocytes	ADRB2	CHEMBL1082607	SALMETEROL XINAFOATE	increased upper airway secretion	ADRB2_43
Mono_Fra_Mean	monocyte percentage of leukocytes	ADRB2	CHEMBL1084172	VILANTEROL TRIFENATATE	bronchial secretion retention	ADRB2_43
Mono_Fra_Mean	monocyte percentage of leukocytes	ADRB2	CHEMBL1084172	VILANTEROL TRIFENATATE	sputum increased	ADRB2_43
Mono_Fra_Mean	monocyte percentage of leukocytes	ADRB2	CHEMBL1084172	VILANTEROL TRIFENATATE	sputum purulent	ADRB2_43
Mono_Fra_Mean	monocyte percentage of leukocytes	ADRB2	CHEMBL1315867	TERBUTALINE SULFATE	increased bronchial secretion	ADRB2_43
Mono_Fra_Mean	monocyte percentage of leukocytes	ADRB2	CHEMBL1441059	ALBUTEROL SULFATE	bronchial secretion retention	ADRB2_43
Mono_Fra_Mean	monocyte percentage of leukocytes	ADRB2	CHEMBL1441059	ALBUTEROL SULFATE	sputum increased	ADRB2_43
Mono_Fra_Mean	monocyte percentage of leukocytes	ADRB2	CHEMBL1789842	INDACATEROL MALEATE	bronchial secretion retention	ADRB2_43
Mono_Fra_Mean	monocyte percentage of leukocytes	ADRB2	CHEMBL1789842	INDACATEROL MALEATE	increased bronchial secretion	ADRB2_43
Mono_Fra_Mean	monocyte percentage of leukocytes	ADRB2	CHEMBL1789842	INDACATEROL MALEATE	increased upper airway secretion	ADRB2_43
Mono_Fra_Mean	monocyte percentage of leukocytes	ADRB2	CHEMBL3989798	FORMOTEROL FUMARATE	sputum increased	ADRB2_43
Mono_Fra_Mean	monocyte percentage of leukocytes	ADRB2	CHEMBL1200323	LABETALOL HYDROCHLORIDE	pyelocaliectasis	ADRB2_430
Mono_Fra_Mean	monocyte percentage of leukocytes	ADRB2	CHEMBL1434513	NOREPINEPHRINE BITARTRATE	pyelocaliectasis	ADRB2_430
Mono_Fra_Mean	monocyte percentage of leukocytes	ADRB2	CHEMBL32800	FENOTEROL	malignant melanoma	ADRB2_431
Mono_Fra_Mean	monocyte percentage of leukocytes	ADRB2	CHEMBL714	ALBUTEROL	blood test abnormal	ADRB2_432
Mono_Fra_Mean	monocyte percentage of leukocytes	ADRB2	CHEMBL1082607	SALMETEROL XINAFOATE	blood test abnormal	ADRB2_432
Mono_Fra_Mean	monocyte percentage of leukocytes	ADRB2	CHEMBL1084172	VILANTEROL TRIFENATATE	blood test abnormal	ADRB2_432
Mono_Fra_Mean	monocyte percentage of leukocytes	ADRB2	CHEMBL1315867	TERBUTALINE SULFATE	blood test abnormal	ADRB2_432
Mono_Fra_Mean	monocyte percentage of leukocytes	ADRB2	CHEMBL1441059	ALBUTEROL SULFATE	blood test abnormal	ADRB2_432
Mono_Fra_Mean	monocyte percentage of leukocytes	ADRB2	CHEMBL1789842	INDACATEROL MALEATE	blood test abnormal	ADRB2_432
Mono_Fra_Mean	monocyte percentage of leukocytes	ADRB2	CHEMBL3989798	FORMOTEROL FUMARATE	blood test abnormal	ADRB2_432
Mono_Fra_Mean	monocyte percentage of leukocytes	ADRB2	CHEMBL1201061	LEVALBUTEROL HYDROCHLORIDE	electrocardiogram poor r-wave progression	ADRB2_433
Mono_Fra_Mean	monocyte percentage of leukocytes	ADRB2	CHEMBL3989693	LEVALBUTEROL TARTRATE	electrocardiogram poor r-wave progression	ADRB2_433
Mono_Fra_Mean	monocyte percentage of leukocytes	ADRB2	CHEMBL32800	FENOTEROL	brachydactyly	ADRB2_434
Mono_Fra_Mean	monocyte percentage of leukocytes	ADRB2	CHEMBL1201167	CARVEDILOL PHOSPHATE	cardiac amyloidosis	ADRB2_435
Mono_Fra_Mean	monocyte percentage of leukocytes	ADRB2	CHEMBL1789842	INDACATEROL MALEATE	blood pressure abnormal	ADRB2_436
Mono_Fra_Mean	monocyte percentage of leukocytes	ADRB2	CHEMBL2103827	DROXIDOPA	blood pressure abnormal	ADRB2_436
Mono_Fra_Mean	monocyte percentage of leukocytes	ADRB2	CHEMBL1789842	INDACATEROL MALEATE	dementia alzheimer's type	ADRB2_437
Mono_Fra_Mean	monocyte percentage of leukocytes	ADRB2	CHEMBL1201063	PROPAFENONE HYDROCHLORIDE	brugada syndrome	ADRB2_438
Mono_Fra_Mean	monocyte percentage of leukocytes	ADRB2	CHEMBL1082607	SALMETEROL XINAFOATE	endometrial ablation	ADRB2_439
Mono_Fra_Mean	monocyte percentage of leukocytes	ADRB2	CHEMBL499	TIMOLOL	bradycardia	ADRB2_44
Mono_Fra_Mean	monocyte percentage of leukocytes	ADRB2	CHEMBL499	TIMOLOL	sinus bradycardia	ADRB2_44
Mono_Fra_Mean	monocyte percentage of leukocytes	ADRB2	CHEMBL27810	CELIPROLOL	bradycardia	ADRB2_44
Mono_Fra_Mean	monocyte percentage of leukocytes	ADRB2	CHEMBL32800	FENOTEROL	bradycardia	ADRB2_44
Mono_Fra_Mean	monocyte percentage of leukocytes	ADRB2	CHEMBL1671	PROPRANOLOL HYDROCHLORIDE	bradycardia	ADRB2_44
Mono_Fra_Mean	monocyte percentage of leukocytes	ADRB2	CHEMBL1671	PROPRANOLOL HYDROCHLORIDE	heart rate decreased	ADRB2_44
Mono_Fra_Mean	monocyte percentage of leukocytes	ADRB2	CHEMBL1671	PROPRANOLOL HYDROCHLORIDE	sinus bradycardia	ADRB2_44
Mono_Fra_Mean	monocyte percentage of leukocytes	ADRB2	CHEMBL1700	SOTALOL HYDROCHLORIDE	bradycardia	ADRB2_44
Mono_Fra_Mean	monocyte percentage of leukocytes	ADRB2	CHEMBL1700	SOTALOL HYDROCHLORIDE	bradycardia foetal	ADRB2_44
Mono_Fra_Mean	monocyte percentage of leukocytes	ADRB2	CHEMBL1700	SOTALOL HYDROCHLORIDE	sinus bradycardia	ADRB2_44
Mono_Fra_Mean	monocyte percentage of leukocytes	ADRB2	CHEMBL1200418	DOBUTAMINE HYDROCHLORIDE	bradycardia	ADRB2_44
Mono_Fra_Mean	monocyte percentage of leukocytes	ADRB2	CHEMBL1200870	TIMOLOL MALEATE	bradycardia	ADRB2_44
Mono_Fra_Mean	monocyte percentage of leukocytes	ADRB2	CHEMBL1200870	TIMOLOL MALEATE	sinus bradycardia	ADRB2_44
Mono_Fra_Mean	monocyte percentage of leukocytes	ADRB2	CHEMBL1201063	PROPAFENONE HYDROCHLORIDE	bradyarrhythmia	ADRB2_44
Mono_Fra_Mean	monocyte percentage of leukocytes	ADRB2	CHEMBL1201063	PROPAFENONE HYDROCHLORIDE	bradycardia	ADRB2_44
Mono_Fra_Mean	monocyte percentage of leukocytes	ADRB2	CHEMBL1201063	PROPAFENONE HYDROCHLORIDE	heart rate irregular	ADRB2_44
Mono_Fra_Mean	monocyte percentage of leukocytes	ADRB2	CHEMBL1201063	PROPAFENONE HYDROCHLORIDE	sinus bradycardia	ADRB2_44
Mono_Fra_Mean	monocyte percentage of leukocytes	ADRB2	CHEMBL1201115	ESMOLOL HYDROCHLORIDE	bradycardia	ADRB2_44
Mono_Fra_Mean	monocyte percentage of leukocytes	ADRB2	CHEMBL1201731	NEBIVOLOL HYDROCHLORIDE	bradycardia	ADRB2_44
Mono_Fra_Mean	monocyte percentage of leukocytes	ADRB2	CHEMBL1201731	NEBIVOLOL HYDROCHLORIDE	heart rate decreased	ADRB2_44
Mono_Fra_Mean	monocyte percentage of leukocytes	ADRB2	CHEMBL1201731	NEBIVOLOL HYDROCHLORIDE	sinus bradycardia	ADRB2_44
Mono_Fra_Mean	monocyte percentage of leukocytes	ADRB2	CHEMBL723	CARVEDILOL	bradyarrhythmia	ADRB2_44
Mono_Fra_Mean	monocyte percentage of leukocytes	ADRB2	CHEMBL723	CARVEDILOL	bradycardia	ADRB2_44
Mono_Fra_Mean	monocyte percentage of leukocytes	ADRB2	CHEMBL723	CARVEDILOL	heart rate decreased	ADRB2_44
Mono_Fra_Mean	monocyte percentage of leukocytes	ADRB2	CHEMBL723	CARVEDILOL	sinus bradycardia	ADRB2_44
Mono_Fra_Mean	monocyte percentage of leukocytes	ADRB2	CHEMBL1711	ISOPROTERENOL HYDROCHLORIDE	bradycardia	ADRB2_44
Mono_Fra_Mean	monocyte percentage of leukocytes	ADRB2	CHEMBL1201002	CARTEOLOL HYDROCHLORIDE	bradycardia	ADRB2_44
Mono_Fra_Mean	monocyte percentage of leukocytes	ADRB2	CHEMBL1201002	CARTEOLOL HYDROCHLORIDE	bradycardia foetal	ADRB2_44
Mono_Fra_Mean	monocyte percentage of leukocytes	ADRB2	CHEMBL1201167	CARVEDILOL PHOSPHATE	bradycardia	ADRB2_44
Mono_Fra_Mean	monocyte percentage of leukocytes	ADRB2	CHEMBL1201167	CARVEDILOL PHOSPHATE	heart rate decreased	ADRB2_44
Mono_Fra_Mean	monocyte percentage of leukocytes	ADRB2	CHEMBL679	EPINEPHRINE	bradycardia	ADRB2_44
Mono_Fra_Mean	monocyte percentage of leukocytes	ADRB2	CHEMBL1200323	LABETALOL HYDROCHLORIDE	bradycardia	ADRB2_44
Mono_Fra_Mean	monocyte percentage of leukocytes	ADRB2	CHEMBL1200323	LABETALOL HYDROCHLORIDE	bradycardia foetal	ADRB2_44
Mono_Fra_Mean	monocyte percentage of leukocytes	ADRB2	CHEMBL1200323	LABETALOL HYDROCHLORIDE	bradycardia neonatal	ADRB2_44
Mono_Fra_Mean	monocyte percentage of leukocytes	ADRB2	CHEMBL1200323	LABETALOL HYDROCHLORIDE	heart rate decreased	ADRB2_44
Mono_Fra_Mean	monocyte percentage of leukocytes	ADRB2	CHEMBL1200323	LABETALOL HYDROCHLORIDE	sinus bradycardia	ADRB2_44
Mono_Fra_Mean	monocyte percentage of leukocytes	ADRB2	CHEMBL1256958	EPINEPHRINE BITARTRATE	bradycardia	ADRB2_44
Mono_Fra_Mean	monocyte percentage of leukocytes	ADRB2	CHEMBL1434513	NOREPINEPHRINE BITARTRATE	bradycardia	ADRB2_44
Mono_Fra_Mean	monocyte percentage of leukocytes	ADRB2	CHEMBL2146102	EPHEDRINE HYDROCHLORIDE	bradycardia	ADRB2_44
Mono_Fra_Mean	monocyte percentage of leukocytes	ADRB2	CHEMBL1084172	VILANTEROL TRIFENATATE	fibromyalgia	ADRB2_440
Mono_Fra_Mean	monocyte percentage of leukocytes	ADRB2	CHEMBL1084172	VILANTEROL TRIFENATATE	diverticulum	ADRB2_441
Mono_Fra_Mean	monocyte percentage of leukocytes	ADRB2	CHEMBL714	ALBUTEROL	pulmonary mass	ADRB2_442
Mono_Fra_Mean	monocyte percentage of leukocytes	ADRB2	CHEMBL1082607	SALMETEROL XINAFOATE	pulmonary mass	ADRB2_442
Mono_Fra_Mean	monocyte percentage of leukocytes	ADRB2	CHEMBL1084172	VILANTEROL TRIFENATATE	pulmonary mass	ADRB2_442
Mono_Fra_Mean	monocyte percentage of leukocytes	ADRB2	CHEMBL1441059	ALBUTEROL SULFATE	pulmonary mass	ADRB2_442
Mono_Fra_Mean	monocyte percentage of leukocytes	ADRB2	CHEMBL3989798	FORMOTEROL FUMARATE	pulmonary mass	ADRB2_442
Mono_Fra_Mean	monocyte percentage of leukocytes	ADRB2	CHEMBL32800	FENOTEROL	arteriosclerosis	ADRB2_443
Mono_Fra_Mean	monocyte percentage of leukocytes	ADRB2	CHEMBL3989693	LEVALBUTEROL TARTRATE	aortic arteriosclerosis	ADRB2_443
Mono_Fra_Mean	monocyte percentage of leukocytes	ADRB2	CHEMBL499	TIMOLOL	parkinson's disease	ADRB2_444
Mono_Fra_Mean	monocyte percentage of leukocytes	ADRB2	CHEMBL499	TIMOLOL	growth of eyelashes	ADRB2_445
Mono_Fra_Mean	monocyte percentage of leukocytes	ADRB2	CHEMBL1200870	TIMOLOL MALEATE	growth of eyelashes	ADRB2_445
Mono_Fra_Mean	monocyte percentage of leukocytes	ADRB2	CHEMBL27810	CELIPROLOL	fall	ADRB2_446
Mono_Fra_Mean	monocyte percentage of leukocytes	ADRB2	CHEMBL1200418	DOBUTAMINE HYDROCHLORIDE	fall	ADRB2_446
Mono_Fra_Mean	monocyte percentage of leukocytes	ADRB2	CHEMBL1201731	NEBIVOLOL HYDROCHLORIDE	fall	ADRB2_446
Mono_Fra_Mean	monocyte percentage of leukocytes	ADRB2	CHEMBL1789842	INDACATEROL MALEATE	fall	ADRB2_446
Mono_Fra_Mean	monocyte percentage of leukocytes	ADRB2	CHEMBL679	EPINEPHRINE	fall	ADRB2_446
Mono_Fra_Mean	monocyte percentage of leukocytes	ADRB2	CHEMBL1434513	NOREPINEPHRINE BITARTRATE	fall	ADRB2_446
Mono_Fra_Mean	monocyte percentage of leukocytes	ADRB2	CHEMBL2103827	DROXIDOPA	fall	ADRB2_446
Mono_Fra_Mean	monocyte percentage of leukocytes	ADRB2	CHEMBL1201063	PROPAFENONE HYDROCHLORIDE	ph body fluid abnormal	ADRB2_447
Mono_Fra_Mean	monocyte percentage of leukocytes	ADRB2	CHEMBL1084172	VILANTEROL TRIFENATATE	panic reaction	ADRB2_448
Mono_Fra_Mean	monocyte percentage of leukocytes	ADRB2	CHEMBL32800	FENOTEROL	vocal cord dysfunction	ADRB2_449
Mono_Fra_Mean	monocyte percentage of leukocytes	ADRB2	CHEMBL1084172	VILANTEROL TRIFENATATE	vocal cord dysfunction	ADRB2_449
Mono_Fra_Mean	monocyte percentage of leukocytes	ADRB2	CHEMBL1434513	NOREPINEPHRINE BITARTRATE	vocal cord paralysis	ADRB2_449
Mono_Fra_Mean	monocyte percentage of leukocytes	ADRB2	CHEMBL1201063	PROPAFENONE HYDROCHLORIDE	nodal arrhythmia	ADRB2_45
Mono_Fra_Mean	monocyte percentage of leukocytes	ADRB2	CHEMBL1201063	PROPAFENONE HYDROCHLORIDE	nodal rhythm	ADRB2_45
Mono_Fra_Mean	monocyte percentage of leukocytes	ADRB2	CHEMBL1201063	PROPAFENONE HYDROCHLORIDE	rhythm idioventricular	ADRB2_45
Mono_Fra_Mean	monocyte percentage of leukocytes	ADRB2	CHEMBL723	CARVEDILOL	nodal rhythm	ADRB2_45
Mono_Fra_Mean	monocyte percentage of leukocytes	ADRB2	CHEMBL1711	ISOPROTERENOL HYDROCHLORIDE	nodal arrhythmia	ADRB2_45
Mono_Fra_Mean	monocyte percentage of leukocytes	ADRB2	CHEMBL679	EPINEPHRINE	angioedema	ADRB2_450
Mono_Fra_Mean	monocyte percentage of leukocytes	ADRB2	CHEMBL1700	SOTALOL HYDROCHLORIDE	petit mal epilepsy	ADRB2_451
Mono_Fra_Mean	monocyte percentage of leukocytes	ADRB2	CHEMBL2103827	DROXIDOPA	balance disorder	ADRB2_452
Mono_Fra_Mean	monocyte percentage of leukocytes	ADRB2	CHEMBL1200418	DOBUTAMINE HYDROCHLORIDE	vasoplegia syndrome	ADRB2_453
Mono_Fra_Mean	monocyte percentage of leukocytes	ADRB2	CHEMBL679	EPINEPHRINE	vasoplegia syndrome	ADRB2_453
Mono_Fra_Mean	monocyte percentage of leukocytes	ADRB2	CHEMBL1434513	NOREPINEPHRINE BITARTRATE	vasoplegia syndrome	ADRB2_453
Mono_Fra_Mean	monocyte percentage of leukocytes	ADRB2	CHEMBL1789842	INDACATEROL MALEATE	hypoventilation	ADRB2_454
Mono_Fra_Mean	monocyte percentage of leukocytes	ADRB2	CHEMBL1159717	TULOBUTEROL	hepatic function abnormal	ADRB2_455
Mono_Fra_Mean	monocyte percentage of leukocytes	ADRB2	CHEMBL1711	ISOPROTERENOL HYDROCHLORIDE	bacterial toxaemia	ADRB2_456
Mono_Fra_Mean	monocyte percentage of leukocytes	ADRB2	CHEMBL679	EPINEPHRINE	ophthalmoplegia	ADRB2_457
Mono_Fra_Mean	monocyte percentage of leukocytes	ADRB2	CHEMBL1256958	EPINEPHRINE BITARTRATE	ophthalmoplegia	ADRB2_457
Mono_Fra_Mean	monocyte percentage of leukocytes	ADRB2	CHEMBL714	ALBUTEROL	sleep apnoea syndrome	ADRB2_458
Mono_Fra_Mean	monocyte percentage of leukocytes	ADRB2	CHEMBL1084172	VILANTEROL TRIFENATATE	sleep apnoea syndrome	ADRB2_458
Mono_Fra_Mean	monocyte percentage of leukocytes	ADRB2	CHEMBL1441059	ALBUTEROL SULFATE	sleep apnoea syndrome	ADRB2_458
Mono_Fra_Mean	monocyte percentage of leukocytes	ADRB2	CHEMBL1789842	INDACATEROL MALEATE	sleep apnoea syndrome	ADRB2_458
Mono_Fra_Mean	monocyte percentage of leukocytes	ADRB2	CHEMBL3989798	FORMOTEROL FUMARATE	sleep apnoea syndrome	ADRB2_458
Mono_Fra_Mean	monocyte percentage of leukocytes	ADRB2	CHEMBL1951071	ARFORMOTEROL TARTRATE	exposure via eye contact	ADRB2_459
Mono_Fra_Mean	monocyte percentage of leukocytes	ADRB2	CHEMBL1789842	INDACATEROL MALEATE	face injury	ADRB2_46
Mono_Fra_Mean	monocyte percentage of leukocytes	ADRB2	CHEMBL2103827	DROXIDOPA	head injury	ADRB2_46
Mono_Fra_Mean	monocyte percentage of leukocytes	ADRB2	CHEMBL679	EPINEPHRINE	extremity necrosis	ADRB2_460
Mono_Fra_Mean	monocyte percentage of leukocytes	ADRB2	CHEMBL1434513	NOREPINEPHRINE BITARTRATE	extremity necrosis	ADRB2_460
Mono_Fra_Mean	monocyte percentage of leukocytes	ADRB2	CHEMBL1084172	VILANTEROL TRIFENATATE	hysterectomy	ADRB2_461
Mono_Fra_Mean	monocyte percentage of leukocytes	ADRB2	CHEMBL1084172	VILANTEROL TRIFENATATE	lymph node calcification	ADRB2_462
Mono_Fra_Mean	monocyte percentage of leukocytes	ADRB2	CHEMBL1201063	PROPAFENONE HYDROCHLORIDE	conduction disorder	ADRB2_47
Mono_Fra_Mean	monocyte percentage of leukocytes	ADRB2	CHEMBL1201063	PROPAFENONE HYDROCHLORIDE	defect conduction intraventricular	ADRB2_47
Mono_Fra_Mean	monocyte percentage of leukocytes	ADRB2	CHEMBL1711	ISOPROTERENOL HYDROCHLORIDE	conduction disorder	ADRB2_47
Mono_Fra_Mean	monocyte percentage of leukocytes	ADRB2	CHEMBL27810	CELIPROLOL	localised oedema	ADRB2_48
Mono_Fra_Mean	monocyte percentage of leukocytes	ADRB2	CHEMBL32800	FENOTEROL	generalised oedema	ADRB2_48
Mono_Fra_Mean	monocyte percentage of leukocytes	ADRB2	CHEMBL1084172	VILANTEROL TRIFENATATE	lymphoedema	ADRB2_48
Mono_Fra_Mean	monocyte percentage of leukocytes	ADRB2	CHEMBL1084172	VILANTEROL TRIFENATATE	oedema	ADRB2_48
Mono_Fra_Mean	monocyte percentage of leukocytes	ADRB2	CHEMBL1084172	VILANTEROL TRIFENATATE	oedema peripheral	ADRB2_48
Mono_Fra_Mean	monocyte percentage of leukocytes	ADRB2	CHEMBL1201731	NEBIVOLOL HYDROCHLORIDE	oedema peripheral	ADRB2_48
Mono_Fra_Mean	monocyte percentage of leukocytes	ADRB2	CHEMBL723	CARVEDILOL	oedema peripheral	ADRB2_48
Mono_Fra_Mean	monocyte percentage of leukocytes	ADRB2	CHEMBL499	TIMOLOL	obstructive airways disorder	ADRB2_49
Mono_Fra_Mean	monocyte percentage of leukocytes	ADRB2	CHEMBL714	ALBUTEROL	bronchial obstruction	ADRB2_49
Mono_Fra_Mean	monocyte percentage of leukocytes	ADRB2	CHEMBL714	ALBUTEROL	chronic obstructive pulmonary disease	ADRB2_49
Mono_Fra_Mean	monocyte percentage of leukocytes	ADRB2	CHEMBL714	ALBUTEROL	obstructive airways disorder	ADRB2_49
Mono_Fra_Mean	monocyte percentage of leukocytes	ADRB2	CHEMBL32800	FENOTEROL	chronic obstructive pulmonary disease	ADRB2_49
Mono_Fra_Mean	monocyte percentage of leukocytes	ADRB2	CHEMBL1082607	SALMETEROL XINAFOATE	chronic obstructive pulmonary disease	ADRB2_49
Mono_Fra_Mean	monocyte percentage of leukocytes	ADRB2	CHEMBL1082607	SALMETEROL XINAFOATE	obstructive airways disorder	ADRB2_49
Mono_Fra_Mean	monocyte percentage of leukocytes	ADRB2	CHEMBL1082607	SALMETEROL XINAFOATE	small airways disease	ADRB2_49
Mono_Fra_Mean	monocyte percentage of leukocytes	ADRB2	CHEMBL1084172	VILANTEROL TRIFENATATE	bronchial obstruction	ADRB2_49
Mono_Fra_Mean	monocyte percentage of leukocytes	ADRB2	CHEMBL1084172	VILANTEROL TRIFENATATE	chronic obstructive pulmonary disease	ADRB2_49
Mono_Fra_Mean	monocyte percentage of leukocytes	ADRB2	CHEMBL1084172	VILANTEROL TRIFENATATE	obstructive airways disorder	ADRB2_49
Mono_Fra_Mean	monocyte percentage of leukocytes	ADRB2	CHEMBL1200870	TIMOLOL MALEATE	obstructive airways disorder	ADRB2_49
Mono_Fra_Mean	monocyte percentage of leukocytes	ADRB2	CHEMBL1201061	LEVALBUTEROL HYDROCHLORIDE	chronic obstructive pulmonary disease	ADRB2_49
Mono_Fra_Mean	monocyte percentage of leukocytes	ADRB2	CHEMBL1315867	TERBUTALINE SULFATE	bronchial obstruction	ADRB2_49
Mono_Fra_Mean	monocyte percentage of leukocytes	ADRB2	CHEMBL1315867	TERBUTALINE SULFATE	chronic obstructive pulmonary disease	ADRB2_49
Mono_Fra_Mean	monocyte percentage of leukocytes	ADRB2	CHEMBL1315867	TERBUTALINE SULFATE	obstructive airways disorder	ADRB2_49
Mono_Fra_Mean	monocyte percentage of leukocytes	ADRB2	CHEMBL1441059	ALBUTEROL SULFATE	bronchial obstruction	ADRB2_49
Mono_Fra_Mean	monocyte percentage of leukocytes	ADRB2	CHEMBL1441059	ALBUTEROL SULFATE	chronic obstructive pulmonary disease	ADRB2_49
Mono_Fra_Mean	monocyte percentage of leukocytes	ADRB2	CHEMBL1441059	ALBUTEROL SULFATE	obstructive airways disorder	ADRB2_49
Mono_Fra_Mean	monocyte percentage of leukocytes	ADRB2	CHEMBL1789842	INDACATEROL MALEATE	chronic obstructive pulmonary disease	ADRB2_49
Mono_Fra_Mean	monocyte percentage of leukocytes	ADRB2	CHEMBL1789842	INDACATEROL MALEATE	obstructive airways disorder	ADRB2_49
Mono_Fra_Mean	monocyte percentage of leukocytes	ADRB2	CHEMBL1951071	ARFORMOTEROL TARTRATE	chronic obstructive pulmonary disease	ADRB2_49
Mono_Fra_Mean	monocyte percentage of leukocytes	ADRB2	CHEMBL2105743	OLODATEROL HYDROCHLORIDE	chronic obstructive pulmonary disease	ADRB2_49
Mono_Fra_Mean	monocyte percentage of leukocytes	ADRB2	CHEMBL3989693	LEVALBUTEROL TARTRATE	chronic obstructive pulmonary disease	ADRB2_49
Mono_Fra_Mean	monocyte percentage of leukocytes	ADRB2	CHEMBL3989798	FORMOTEROL FUMARATE	chronic obstructive pulmonary disease	ADRB2_49
Mono_Fra_Mean	monocyte percentage of leukocytes	ADRB2	CHEMBL3989798	FORMOTEROL FUMARATE	obstructive airways disorder	ADRB2_49
Mono_Fra_Mean	monocyte percentage of leukocytes	ADRB2	CHEMBL1315867	TERBUTALINE SULFATE	placental transfusion syndrome	ADRB2_5
Mono_Fra_Mean	monocyte percentage of leukocytes	ADRB2	CHEMBL1200323	LABETALOL HYDROCHLORIDE	hellp syndrome	ADRB2_5
Mono_Fra_Mean	monocyte percentage of leukocytes	ADRB2	CHEMBL1200323	LABETALOL HYDROCHLORIDE	hypospadias	ADRB2_50
Mono_Fra_Mean	monocyte percentage of leukocytes	ADRB2	CHEMBL1434513	NOREPINEPHRINE BITARTRATE	cryptorchism	ADRB2_50
Mono_Fra_Mean	monocyte percentage of leukocytes	ADRB2	CHEMBL714	ALBUTEROL	heart rate increased	ADRB2_51
Mono_Fra_Mean	monocyte percentage of leukocytes	ADRB2	CHEMBL714	ALBUTEROL	tachycardia	ADRB2_51
Mono_Fra_Mean	monocyte percentage of leukocytes	ADRB2	CHEMBL32800	FENOTEROL	tachycardia	ADRB2_51
Mono_Fra_Mean	monocyte percentage of leukocytes	ADRB2	CHEMBL32800	FENOTEROL	tachypnoea	ADRB2_51
Mono_Fra_Mean	monocyte percentage of leukocytes	ADRB2	CHEMBL49080	CLENBUTEROL	tachycardia	ADRB2_51
Mono_Fra_Mean	monocyte percentage of leukocytes	ADRB2	CHEMBL1700	SOTALOL HYDROCHLORIDE	palpitations	ADRB2_51
Mono_Fra_Mean	monocyte percentage of leukocytes	ADRB2	CHEMBL1700	SOTALOL HYDROCHLORIDE	tachycardia	ADRB2_51
Mono_Fra_Mean	monocyte percentage of leukocytes	ADRB2	CHEMBL1084172	VILANTEROL TRIFENATATE	palpitations	ADRB2_51
Mono_Fra_Mean	monocyte percentage of leukocytes	ADRB2	CHEMBL1200418	DOBUTAMINE HYDROCHLORIDE	heart rate increased	ADRB2_51
Mono_Fra_Mean	monocyte percentage of leukocytes	ADRB2	CHEMBL1201061	LEVALBUTEROL HYDROCHLORIDE	heart rate increased	ADRB2_51
Mono_Fra_Mean	monocyte percentage of leukocytes	ADRB2	CHEMBL1201061	LEVALBUTEROL HYDROCHLORIDE	tachycardia	ADRB2_51
Mono_Fra_Mean	monocyte percentage of leukocytes	ADRB2	CHEMBL1201061	LEVALBUTEROL HYDROCHLORIDE	tachypnoea	ADRB2_51
Mono_Fra_Mean	monocyte percentage of leukocytes	ADRB2	CHEMBL1201063	PROPAFENONE HYDROCHLORIDE	palpitations	ADRB2_51
Mono_Fra_Mean	monocyte percentage of leukocytes	ADRB2	CHEMBL1201063	PROPAFENONE HYDROCHLORIDE	tachycardia	ADRB2_51
Mono_Fra_Mean	monocyte percentage of leukocytes	ADRB2	CHEMBL1315867	TERBUTALINE SULFATE	heart rate increased	ADRB2_51
Mono_Fra_Mean	monocyte percentage of leukocytes	ADRB2	CHEMBL1315867	TERBUTALINE SULFATE	palpitations	ADRB2_51
Mono_Fra_Mean	monocyte percentage of leukocytes	ADRB2	CHEMBL1315867	TERBUTALINE SULFATE	tachycardia	ADRB2_51
Mono_Fra_Mean	monocyte percentage of leukocytes	ADRB2	CHEMBL1315867	TERBUTALINE SULFATE	tachypnoea	ADRB2_51
Mono_Fra_Mean	monocyte percentage of leukocytes	ADRB2	CHEMBL1441059	ALBUTEROL SULFATE	heart rate increased	ADRB2_51
Mono_Fra_Mean	monocyte percentage of leukocytes	ADRB2	CHEMBL1789842	INDACATEROL MALEATE	heart rate increased	ADRB2_51
Mono_Fra_Mean	monocyte percentage of leukocytes	ADRB2	CHEMBL1789842	INDACATEROL MALEATE	palpitations	ADRB2_51
Mono_Fra_Mean	monocyte percentage of leukocytes	ADRB2	CHEMBL1789842	INDACATEROL MALEATE	respiratory rate increased	ADRB2_51
Mono_Fra_Mean	monocyte percentage of leukocytes	ADRB2	CHEMBL3989693	LEVALBUTEROL TARTRATE	heart rate increased	ADRB2_51
Mono_Fra_Mean	monocyte percentage of leukocytes	ADRB2	CHEMBL3989693	LEVALBUTEROL TARTRATE	tachycardia	ADRB2_51
Mono_Fra_Mean	monocyte percentage of leukocytes	ADRB2	CHEMBL679	EPINEPHRINE	heart rate increased	ADRB2_51
Mono_Fra_Mean	monocyte percentage of leukocytes	ADRB2	CHEMBL679	EPINEPHRINE	palpitations	ADRB2_51
Mono_Fra_Mean	monocyte percentage of leukocytes	ADRB2	CHEMBL679	EPINEPHRINE	tachycardia	ADRB2_51
Mono_Fra_Mean	monocyte percentage of leukocytes	ADRB2	CHEMBL1256958	EPINEPHRINE BITARTRATE	tachycardia	ADRB2_51
Mono_Fra_Mean	monocyte percentage of leukocytes	ADRB2	CHEMBL1434513	NOREPINEPHRINE BITARTRATE	tachycardia	ADRB2_51
Mono_Fra_Mean	monocyte percentage of leukocytes	ADRB2	CHEMBL2103827	DROXIDOPA	heart rate increased	ADRB2_51
Mono_Fra_Mean	monocyte percentage of leukocytes	ADRB2	CHEMBL2103827	DROXIDOPA	palpitations	ADRB2_51
Mono_Fra_Mean	monocyte percentage of leukocytes	ADRB2	CHEMBL714	ALBUTEROL	rhinitis allergic	ADRB2_52
Mono_Fra_Mean	monocyte percentage of leukocytes	ADRB2	CHEMBL32800	FENOTEROL	rhinitis allergic	ADRB2_52
Mono_Fra_Mean	monocyte percentage of leukocytes	ADRB2	CHEMBL1082607	SALMETEROL XINAFOATE	nasal disorder	ADRB2_52
Mono_Fra_Mean	monocyte percentage of leukocytes	ADRB2	CHEMBL1082607	SALMETEROL XINAFOATE	nasopharyngitis	ADRB2_52
Mono_Fra_Mean	monocyte percentage of leukocytes	ADRB2	CHEMBL1082607	SALMETEROL XINAFOATE	rhinitis	ADRB2_52
Mono_Fra_Mean	monocyte percentage of leukocytes	ADRB2	CHEMBL1082607	SALMETEROL XINAFOATE	rhinitis allergic	ADRB2_52
Mono_Fra_Mean	monocyte percentage of leukocytes	ADRB2	CHEMBL1084172	VILANTEROL TRIFENATATE	nasal inflammation	ADRB2_52
Mono_Fra_Mean	monocyte percentage of leukocytes	ADRB2	CHEMBL1084172	VILANTEROL TRIFENATATE	rhinitis	ADRB2_52
Mono_Fra_Mean	monocyte percentage of leukocytes	ADRB2	CHEMBL1084172	VILANTEROL TRIFENATATE	rhinitis allergic	ADRB2_52
Mono_Fra_Mean	monocyte percentage of leukocytes	ADRB2	CHEMBL1315867	TERBUTALINE SULFATE	nasal disorder	ADRB2_52
Mono_Fra_Mean	monocyte percentage of leukocytes	ADRB2	CHEMBL1315867	TERBUTALINE SULFATE	nasal inflammation	ADRB2_52
Mono_Fra_Mean	monocyte percentage of leukocytes	ADRB2	CHEMBL1315867	TERBUTALINE SULFATE	rhinitis	ADRB2_52
Mono_Fra_Mean	monocyte percentage of leukocytes	ADRB2	CHEMBL1441059	ALBUTEROL SULFATE	rhinitis	ADRB2_52
Mono_Fra_Mean	monocyte percentage of leukocytes	ADRB2	CHEMBL1441059	ALBUTEROL SULFATE	rhinitis allergic	ADRB2_52
Mono_Fra_Mean	monocyte percentage of leukocytes	ADRB2	CHEMBL1789842	INDACATEROL MALEATE	nasal disorder	ADRB2_52
Mono_Fra_Mean	monocyte percentage of leukocytes	ADRB2	CHEMBL2146102	EPHEDRINE HYDROCHLORIDE	nasal inflammation	ADRB2_52
Mono_Fra_Mean	monocyte percentage of leukocytes	ADRB2	CHEMBL32800	FENOTEROL	stevens-johnson syndrome	ADRB2_53
Mono_Fra_Mean	monocyte percentage of leukocytes	ADRB2	CHEMBL32800	FENOTEROL	toxic epidermal necrolysis	ADRB2_53
Mono_Fra_Mean	monocyte percentage of leukocytes	ADRB2	CHEMBL1200418	DOBUTAMINE HYDROCHLORIDE	toxic epidermal necrolysis	ADRB2_53
Mono_Fra_Mean	monocyte percentage of leukocytes	ADRB2	CHEMBL1315867	TERBUTALINE SULFATE	stevens-johnson syndrome	ADRB2_53
Mono_Fra_Mean	monocyte percentage of leukocytes	ADRB2	CHEMBL1315867	TERBUTALINE SULFATE	toxic epidermal necrolysis	ADRB2_53
Mono_Fra_Mean	monocyte percentage of leukocytes	ADRB2	CHEMBL1711	ISOPROTERENOL HYDROCHLORIDE	toxic epidermal necrolysis	ADRB2_53
Mono_Fra_Mean	monocyte percentage of leukocytes	ADRB2	CHEMBL1434513	NOREPINEPHRINE BITARTRATE	toxic epidermal necrolysis	ADRB2_53
Mono_Fra_Mean	monocyte percentage of leukocytes	ADRB2	CHEMBL1789842	INDACATEROL MALEATE	disability	ADRB2_54
Mono_Fra_Mean	monocyte percentage of leukocytes	ADRB2	CHEMBL1789842	INDACATEROL MALEATE	general physical health deterioration	ADRB2_54
Mono_Fra_Mean	monocyte percentage of leukocytes	ADRB2	CHEMBL1789842	INDACATEROL MALEATE	impaired quality of life	ADRB2_54
Mono_Fra_Mean	monocyte percentage of leukocytes	ADRB2	CHEMBL1084172	VILANTEROL TRIFENATATE	dust allergy	ADRB2_55
Mono_Fra_Mean	monocyte percentage of leukocytes	ADRB2	CHEMBL1789842	INDACATEROL MALEATE	alveolitis allergic	ADRB2_55
Mono_Fra_Mean	monocyte percentage of leukocytes	ADRB2	CHEMBL1201002	CARTEOLOL HYDROCHLORIDE	amyotrophy	ADRB2_56
Mono_Fra_Mean	monocyte percentage of leukocytes	ADRB2	CHEMBL679	EPINEPHRINE	myopathy toxic	ADRB2_56
Mono_Fra_Mean	monocyte percentage of leukocytes	ADRB2	CHEMBL1434513	NOREPINEPHRINE BITARTRATE	rhabdomyolysis	ADRB2_56
Mono_Fra_Mean	monocyte percentage of leukocytes	ADRB2	CHEMBL1201061	LEVALBUTEROL HYDROCHLORIDE	blood glucose increased	ADRB2_57
Mono_Fra_Mean	monocyte percentage of leukocytes	ADRB2	CHEMBL3989693	LEVALBUTEROL TARTRATE	blood glucose increased	ADRB2_57
Mono_Fra_Mean	monocyte percentage of leukocytes	ADRB2	CHEMBL1201167	CARVEDILOL PHOSPHATE	blood glucose increased	ADRB2_57
Mono_Fra_Mean	monocyte percentage of leukocytes	ADRB2	CHEMBL1434513	NOREPINEPHRINE BITARTRATE	amylase increased	ADRB2_57
Mono_Fra_Mean	monocyte percentage of leukocytes	ADRB2	CHEMBL32800	FENOTEROL	congenital coronary artery malformation	ADRB2_58
Mono_Fra_Mean	monocyte percentage of leukocytes	ADRB2	CHEMBL1789842	INDACATEROL MALEATE	coronary artery disease	ADRB2_58
Mono_Fra_Mean	monocyte percentage of leukocytes	ADRB2	CHEMBL49080	CLENBUTEROL	glucose tolerance decreased	ADRB2_59
Mono_Fra_Mean	monocyte percentage of leukocytes	ADRB2	CHEMBL1200418	DOBUTAMINE HYDROCHLORIDE	insulin resistance	ADRB2_59
Mono_Fra_Mean	monocyte percentage of leukocytes	ADRB2	CHEMBL1711	ISOPROTERENOL HYDROCHLORIDE	insulin resistance	ADRB2_59
Mono_Fra_Mean	monocyte percentage of leukocytes	ADRB2	CHEMBL1700	SOTALOL HYDROCHLORIDE	electrocardiogram qrs complex prolonged	ADRB2_6
Mono_Fra_Mean	monocyte percentage of leukocytes	ADRB2	CHEMBL1700	SOTALOL HYDROCHLORIDE	electrocardiogram qt corrected interval prolonged	ADRB2_6
Mono_Fra_Mean	monocyte percentage of leukocytes	ADRB2	CHEMBL1700	SOTALOL HYDROCHLORIDE	electrocardiogram qt prolonged	ADRB2_6
Mono_Fra_Mean	monocyte percentage of leukocytes	ADRB2	CHEMBL1700	SOTALOL HYDROCHLORIDE	long qt syndrome	ADRB2_6
Mono_Fra_Mean	monocyte percentage of leukocytes	ADRB2	CHEMBL1200418	DOBUTAMINE HYDROCHLORIDE	electrocardiogram qt prolonged	ADRB2_6
Mono_Fra_Mean	monocyte percentage of leukocytes	ADRB2	CHEMBL1201063	PROPAFENONE HYDROCHLORIDE	electrocardiogram pq interval prolonged	ADRB2_6
Mono_Fra_Mean	monocyte percentage of leukocytes	ADRB2	CHEMBL1201063	PROPAFENONE HYDROCHLORIDE	electrocardiogram qrs complex prolonged	ADRB2_6
Mono_Fra_Mean	monocyte percentage of leukocytes	ADRB2	CHEMBL1201063	PROPAFENONE HYDROCHLORIDE	electrocardiogram qt prolonged	ADRB2_6
Mono_Fra_Mean	monocyte percentage of leukocytes	ADRB2	CHEMBL1201063	PROPAFENONE HYDROCHLORIDE	electrocardiogram pr prolongation	ADRB2_6
Mono_Fra_Mean	monocyte percentage of leukocytes	ADRB2	CHEMBL1434513	NOREPINEPHRINE BITARTRATE	electrocardiogram qrs complex prolonged	ADRB2_6
Mono_Fra_Mean	monocyte percentage of leukocytes	ADRB2	CHEMBL1434513	NOREPINEPHRINE BITARTRATE	electrocardiogram qt prolonged	ADRB2_6
Mono_Fra_Mean	monocyte percentage of leukocytes	ADRB2	CHEMBL499	TIMOLOL	corneal degeneration	ADRB2_60
Mono_Fra_Mean	monocyte percentage of leukocytes	ADRB2	CHEMBL499	TIMOLOL	corneal deposits	ADRB2_60
Mono_Fra_Mean	monocyte percentage of leukocytes	ADRB2	CHEMBL499	TIMOLOL	corneal disorder	ADRB2_60
Mono_Fra_Mean	monocyte percentage of leukocytes	ADRB2	CHEMBL499	TIMOLOL	corneal epithelium defect	ADRB2_60
Mono_Fra_Mean	monocyte percentage of leukocytes	ADRB2	CHEMBL499	TIMOLOL	keratopathy	ADRB2_60
Mono_Fra_Mean	monocyte percentage of leukocytes	ADRB2	CHEMBL1200870	TIMOLOL MALEATE	corneal deposits	ADRB2_60
Mono_Fra_Mean	monocyte percentage of leukocytes	ADRB2	CHEMBL1200870	TIMOLOL MALEATE	corneal epithelium defect	ADRB2_60
Mono_Fra_Mean	monocyte percentage of leukocytes	ADRB2	CHEMBL1201063	PROPAFENONE HYDROCHLORIDE	generalised tonic-clonic seizure	ADRB2_61
Mono_Fra_Mean	monocyte percentage of leukocytes	ADRB2	CHEMBL1201063	PROPAFENONE HYDROCHLORIDE	seizure	ADRB2_61
Mono_Fra_Mean	monocyte percentage of leukocytes	ADRB2	CHEMBL1256958	EPINEPHRINE BITARTRATE	generalised tonic-clonic seizure	ADRB2_61
Mono_Fra_Mean	monocyte percentage of leukocytes	ADRB2	CHEMBL1256958	EPINEPHRINE BITARTRATE	convulsion	ADRB2_61
Mono_Fra_Mean	monocyte percentage of leukocytes	ADRB2	CHEMBL1434513	NOREPINEPHRINE BITARTRATE	generalised tonic-clonic seizure	ADRB2_61
Mono_Fra_Mean	monocyte percentage of leukocytes	ADRB2	CHEMBL1711	ISOPROTERENOL HYDROCHLORIDE	pneumonia acinetobacter	ADRB2_62
Mono_Fra_Mean	monocyte percentage of leukocytes	ADRB2	CHEMBL1711	ISOPROTERENOL HYDROCHLORIDE	pneumonia pseudomonal	ADRB2_62
Mono_Fra_Mean	monocyte percentage of leukocytes	ADRB2	CHEMBL499	TIMOLOL	eyelid margin crusting	ADRB2_63
Mono_Fra_Mean	monocyte percentage of leukocytes	ADRB2	CHEMBL1200870	TIMOLOL MALEATE	blepharitis	ADRB2_63
Mono_Fra_Mean	monocyte percentage of leukocytes	ADRB2	CHEMBL1200870	TIMOLOL MALEATE	erythema of eyelid	ADRB2_63
Mono_Fra_Mean	monocyte percentage of leukocytes	ADRB2	CHEMBL1200870	TIMOLOL MALEATE	eyelid irritation	ADRB2_63
Mono_Fra_Mean	monocyte percentage of leukocytes	ADRB2	CHEMBL1200870	TIMOLOL MALEATE	eyelid margin crusting	ADRB2_63
Mono_Fra_Mean	monocyte percentage of leukocytes	ADRB2	CHEMBL1200870	TIMOLOL MALEATE	eyelid oedema	ADRB2_63
Mono_Fra_Mean	monocyte percentage of leukocytes	ADRB2	CHEMBL499	TIMOLOL	conjunctival hyperaemia	ADRB2_64
Mono_Fra_Mean	monocyte percentage of leukocytes	ADRB2	CHEMBL499	TIMOLOL	lacrimation increased	ADRB2_64
Mono_Fra_Mean	monocyte percentage of leukocytes	ADRB2	CHEMBL499	TIMOLOL	ocular hyperaemia	ADRB2_64
Mono_Fra_Mean	monocyte percentage of leukocytes	ADRB2	CHEMBL1084172	VILANTEROL TRIFENATATE	lacrimation increased	ADRB2_64
Mono_Fra_Mean	monocyte percentage of leukocytes	ADRB2	CHEMBL1200870	TIMOLOL MALEATE	conjunctival hyperaemia	ADRB2_64
Mono_Fra_Mean	monocyte percentage of leukocytes	ADRB2	CHEMBL1200870	TIMOLOL MALEATE	eye swelling	ADRB2_64
Mono_Fra_Mean	monocyte percentage of leukocytes	ADRB2	CHEMBL1200870	TIMOLOL MALEATE	lacrimation increased	ADRB2_64
Mono_Fra_Mean	monocyte percentage of leukocytes	ADRB2	CHEMBL1200870	TIMOLOL MALEATE	ocular hyperaemia	ADRB2_64
Mono_Fra_Mean	monocyte percentage of leukocytes	ADRB2	CHEMBL1201177	LEVOBUNOLOL HYDROCHLORIDE	ocular hyperaemia	ADRB2_64
Mono_Fra_Mean	monocyte percentage of leukocytes	ADRB2	CHEMBL1789842	INDACATEROL MALEATE	conjunctival hyperaemia	ADRB2_64
Mono_Fra_Mean	monocyte percentage of leukocytes	ADRB2	CHEMBL714	ALBUTEROL	lung hyperinflation	ADRB2_65
Mono_Fra_Mean	monocyte percentage of leukocytes	ADRB2	CHEMBL1082607	SALMETEROL XINAFOATE	lung hyperinflation	ADRB2_65
Mono_Fra_Mean	monocyte percentage of leukocytes	ADRB2	CHEMBL1084172	VILANTEROL TRIFENATATE	lung hyperinflation	ADRB2_65
Mono_Fra_Mean	monocyte percentage of leukocytes	ADRB2	CHEMBL1084172	VILANTEROL TRIFENATATE	pulmonary congestion	ADRB2_65
Mono_Fra_Mean	monocyte percentage of leukocytes	ADRB2	CHEMBL1441059	ALBUTEROL SULFATE	lung hyperinflation	ADRB2_65
Mono_Fra_Mean	monocyte percentage of leukocytes	ADRB2	CHEMBL1789842	INDACATEROL MALEATE	upper respiratory tract congestion	ADRB2_65
Mono_Fra_Mean	monocyte percentage of leukocytes	ADRB2	CHEMBL2105743	OLODATEROL HYDROCHLORIDE	lung hyperinflation	ADRB2_65
Mono_Fra_Mean	monocyte percentage of leukocytes	ADRB2	CHEMBL3989693	LEVALBUTEROL TARTRATE	pulmonary congestion	ADRB2_65
Mono_Fra_Mean	monocyte percentage of leukocytes	ADRB2	CHEMBL679	EPINEPHRINE	lung hyperinflation	ADRB2_65
Mono_Fra_Mean	monocyte percentage of leukocytes	ADRB2	CHEMBL32800	FENOTEROL	sinus arrhythmia	ADRB2_66
Mono_Fra_Mean	monocyte percentage of leukocytes	ADRB2	CHEMBL32800	FENOTEROL	tachyarrhythmia	ADRB2_66
Mono_Fra_Mean	monocyte percentage of leukocytes	ADRB2	CHEMBL49080	CLENBUTEROL	sinus tachycardia	ADRB2_66
Mono_Fra_Mean	monocyte percentage of leukocytes	ADRB2	CHEMBL1700	SOTALOL HYDROCHLORIDE	arrhythmia	ADRB2_66
Mono_Fra_Mean	monocyte percentage of leukocytes	ADRB2	CHEMBL1700	SOTALOL HYDROCHLORIDE	supraventricular tachycardia	ADRB2_66
Mono_Fra_Mean	monocyte percentage of leukocytes	ADRB2	CHEMBL1700	SOTALOL HYDROCHLORIDE	ventricular arrhythmia	ADRB2_66
Mono_Fra_Mean	monocyte percentage of leukocytes	ADRB2	CHEMBL1700	SOTALOL HYDROCHLORIDE	ventricular tachycardia	ADRB2_66
Mono_Fra_Mean	monocyte percentage of leukocytes	ADRB2	CHEMBL1200418	DOBUTAMINE HYDROCHLORIDE	arrhythmia	ADRB2_66
Mono_Fra_Mean	monocyte percentage of leukocytes	ADRB2	CHEMBL1200418	DOBUTAMINE HYDROCHLORIDE	supraventricular tachycardia	ADRB2_66
Mono_Fra_Mean	monocyte percentage of leukocytes	ADRB2	CHEMBL1200418	DOBUTAMINE HYDROCHLORIDE	ventricular arrhythmia	ADRB2_66
Mono_Fra_Mean	monocyte percentage of leukocytes	ADRB2	CHEMBL1200418	DOBUTAMINE HYDROCHLORIDE	ventricular tachycardia	ADRB2_66
Mono_Fra_Mean	monocyte percentage of leukocytes	ADRB2	CHEMBL1201061	LEVALBUTEROL HYDROCHLORIDE	sinus tachycardia	ADRB2_66
Mono_Fra_Mean	monocyte percentage of leukocytes	ADRB2	CHEMBL1201063	PROPAFENONE HYDROCHLORIDE	arrhythmia	ADRB2_66
Mono_Fra_Mean	monocyte percentage of leukocytes	ADRB2	CHEMBL1201063	PROPAFENONE HYDROCHLORIDE	supraventricular tachycardia	ADRB2_66
Mono_Fra_Mean	monocyte percentage of leukocytes	ADRB2	CHEMBL1201063	PROPAFENONE HYDROCHLORIDE	ventricular arrhythmia	ADRB2_66
Mono_Fra_Mean	monocyte percentage of leukocytes	ADRB2	CHEMBL1201063	PROPAFENONE HYDROCHLORIDE	ventricular tachycardia	ADRB2_66
Mono_Fra_Mean	monocyte percentage of leukocytes	ADRB2	CHEMBL1201115	ESMOLOL HYDROCHLORIDE	ventricular arrhythmia	ADRB2_66
Mono_Fra_Mean	monocyte percentage of leukocytes	ADRB2	CHEMBL1315867	TERBUTALINE SULFATE	sinus tachycardia	ADRB2_66
Mono_Fra_Mean	monocyte percentage of leukocytes	ADRB2	CHEMBL1789842	INDACATEROL MALEATE	arrhythmia	ADRB2_66
Mono_Fra_Mean	monocyte percentage of leukocytes	ADRB2	CHEMBL3989693	LEVALBUTEROL TARTRATE	sinus tachycardia	ADRB2_66
Mono_Fra_Mean	monocyte percentage of leukocytes	ADRB2	CHEMBL1711	ISOPROTERENOL HYDROCHLORIDE	atrial tachycardia	ADRB2_66
Mono_Fra_Mean	monocyte percentage of leukocytes	ADRB2	CHEMBL1711	ISOPROTERENOL HYDROCHLORIDE	ventricular tachycardia	ADRB2_66
Mono_Fra_Mean	monocyte percentage of leukocytes	ADRB2	CHEMBL679	EPINEPHRINE	sinus tachycardia	ADRB2_66
Mono_Fra_Mean	monocyte percentage of leukocytes	ADRB2	CHEMBL679	EPINEPHRINE	ventricular tachycardia	ADRB2_66
Mono_Fra_Mean	monocyte percentage of leukocytes	ADRB2	CHEMBL1256958	EPINEPHRINE BITARTRATE	ventricular tachycardia	ADRB2_66
Mono_Fra_Mean	monocyte percentage of leukocytes	ADRB2	CHEMBL1434513	NOREPINEPHRINE BITARTRATE	sinus tachycardia	ADRB2_66
Mono_Fra_Mean	monocyte percentage of leukocytes	ADRB2	CHEMBL1434513	NOREPINEPHRINE BITARTRATE	ventricular arrhythmia	ADRB2_66
Mono_Fra_Mean	monocyte percentage of leukocytes	ADRB2	CHEMBL1434513	NOREPINEPHRINE BITARTRATE	ventricular tachycardia	ADRB2_66
Mono_Fra_Mean	monocyte percentage of leukocytes	ADRB2	CHEMBL32800	FENOTEROL	hepatic cirrhosis	ADRB2_67
Mono_Fra_Mean	monocyte percentage of leukocytes	ADRB2	CHEMBL32800	FENOTEROL	hepatic fibrosis	ADRB2_67
Mono_Fra_Mean	monocyte percentage of leukocytes	ADRB2	CHEMBL1200323	LABETALOL HYDROCHLORIDE	hepatic necrosis	ADRB2_67
Mono_Fra_Mean	monocyte percentage of leukocytes	ADRB2	CHEMBL1201061	LEVALBUTEROL HYDROCHLORIDE	nervousness	ADRB2_68
Mono_Fra_Mean	monocyte percentage of leukocytes	ADRB2	CHEMBL1789842	INDACATEROL MALEATE	nervousness	ADRB2_68
Mono_Fra_Mean	monocyte percentage of leukocytes	ADRB2	CHEMBL1951071	ARFORMOTEROL TARTRATE	nervousness	ADRB2_68
Mono_Fra_Mean	monocyte percentage of leukocytes	ADRB2	CHEMBL2105743	OLODATEROL HYDROCHLORIDE	feeling jittery	ADRB2_68
Mono_Fra_Mean	monocyte percentage of leukocytes	ADRB2	CHEMBL3989693	LEVALBUTEROL TARTRATE	nervousness	ADRB2_68
Mono_Fra_Mean	monocyte percentage of leukocytes	ADRB2	CHEMBL3989798	FORMOTEROL FUMARATE	feeling jittery	ADRB2_68
Mono_Fra_Mean	monocyte percentage of leukocytes	ADRB2	CHEMBL32800	FENOTEROL	apraxia	ADRB2_69
Mono_Fra_Mean	monocyte percentage of leukocytes	ADRB2	CHEMBL1200418	DOBUTAMINE HYDROCHLORIDE	akinesia	ADRB2_69
Mono_Fra_Mean	monocyte percentage of leukocytes	ADRB2	CHEMBL1084172	VILANTEROL TRIFENATATE	hiatus hernia	ADRB2_7
Mono_Fra_Mean	monocyte percentage of leukocytes	ADRB2	CHEMBL1200323	LABETALOL HYDROCHLORIDE	inguinal hernia	ADRB2_7
Mono_Fra_Mean	monocyte percentage of leukocytes	ADRB2	CHEMBL1434513	NOREPINEPHRINE BITARTRATE	inguinal hernia	ADRB2_7
Mono_Fra_Mean	monocyte percentage of leukocytes	ADRB2	CHEMBL714	ALBUTEROL	stress cardiomyopathy	ADRB2_70
Mono_Fra_Mean	monocyte percentage of leukocytes	ADRB2	CHEMBL49080	CLENBUTEROL	cardiomyopathy	ADRB2_70
Mono_Fra_Mean	monocyte percentage of leukocytes	ADRB2	CHEMBL49080	CLENBUTEROL	congestive cardiomyopathy	ADRB2_70
Mono_Fra_Mean	monocyte percentage of leukocytes	ADRB2	CHEMBL49080	CLENBUTEROL	myocarditis	ADRB2_70
Mono_Fra_Mean	monocyte percentage of leukocytes	ADRB2	CHEMBL1200418	DOBUTAMINE HYDROCHLORIDE	stress cardiomyopathy	ADRB2_70
Mono_Fra_Mean	monocyte percentage of leukocytes	ADRB2	CHEMBL1200418	DOBUTAMINE HYDROCHLORIDE	cardiomyopathy	ADRB2_70
Mono_Fra_Mean	monocyte percentage of leukocytes	ADRB2	CHEMBL1200418	DOBUTAMINE HYDROCHLORIDE	myocarditis	ADRB2_70
Mono_Fra_Mean	monocyte percentage of leukocytes	ADRB2	CHEMBL1201063	PROPAFENONE HYDROCHLORIDE	cardiotoxicity	ADRB2_70
Mono_Fra_Mean	monocyte percentage of leukocytes	ADRB2	CHEMBL1201115	ESMOLOL HYDROCHLORIDE	congestive cardiomyopathy	ADRB2_70
Mono_Fra_Mean	monocyte percentage of leukocytes	ADRB2	CHEMBL1315867	TERBUTALINE SULFATE	congestive cardiomyopathy	ADRB2_70
Mono_Fra_Mean	monocyte percentage of leukocytes	ADRB2	CHEMBL1789842	INDACATEROL MALEATE	cardiomegaly	ADRB2_70
Mono_Fra_Mean	monocyte percentage of leukocytes	ADRB2	CHEMBL723	CARVEDILOL	cardiomegaly	ADRB2_70
Mono_Fra_Mean	monocyte percentage of leukocytes	ADRB2	CHEMBL1711	ISOPROTERENOL HYDROCHLORIDE	cardiotoxicity	ADRB2_70
Mono_Fra_Mean	monocyte percentage of leukocytes	ADRB2	CHEMBL1711	ISOPROTERENOL HYDROCHLORIDE	stress cardiomyopathy	ADRB2_70
Mono_Fra_Mean	monocyte percentage of leukocytes	ADRB2	CHEMBL679	EPINEPHRINE	stress cardiomyopathy	ADRB2_70
Mono_Fra_Mean	monocyte percentage of leukocytes	ADRB2	CHEMBL1256958	EPINEPHRINE BITARTRATE	stress cardiomyopathy	ADRB2_70
Mono_Fra_Mean	monocyte percentage of leukocytes	ADRB2	CHEMBL1434513	NOREPINEPHRINE BITARTRATE	cardiotoxicity	ADRB2_70
Mono_Fra_Mean	monocyte percentage of leukocytes	ADRB2	CHEMBL1434513	NOREPINEPHRINE BITARTRATE	stress cardiomyopathy	ADRB2_70
Mono_Fra_Mean	monocyte percentage of leukocytes	ADRB2	CHEMBL1434513	NOREPINEPHRINE BITARTRATE	cardiomyopathy	ADRB2_70
Mono_Fra_Mean	monocyte percentage of leukocytes	ADRB2	CHEMBL1434513	NOREPINEPHRINE BITARTRATE	hypertrophic cardiomyopathy	ADRB2_70
Mono_Fra_Mean	monocyte percentage of leukocytes	ADRB2	CHEMBL1084172	VILANTEROL TRIFENATATE	venous pressure jugular increased	ADRB2_71
Mono_Fra_Mean	monocyte percentage of leukocytes	ADRB2	CHEMBL1200323	LABETALOL HYDROCHLORIDE	central venous pressure increased	ADRB2_71
Mono_Fra_Mean	monocyte percentage of leukocytes	ADRB2	CHEMBL1789842	INDACATEROL MALEATE	fungal pharyngitis	ADRB2_72
Mono_Fra_Mean	monocyte percentage of leukocytes	ADRB2	CHEMBL1789842	INDACATEROL MALEATE	tonsillitis fungal	ADRB2_72
Mono_Fra_Mean	monocyte percentage of leukocytes	ADRB2	CHEMBL1789842	INDACATEROL MALEATE	nonspecific reaction	ADRB2_73
Mono_Fra_Mean	monocyte percentage of leukocytes	ADRB2	CHEMBL1256958	EPINEPHRINE BITARTRATE	unresponsive to stimuli	ADRB2_73
Mono_Fra_Mean	monocyte percentage of leukocytes	ADRB2	CHEMBL1434513	NOREPINEPHRINE BITARTRATE	unresponsive to stimuli	ADRB2_73
Mono_Fra_Mean	monocyte percentage of leukocytes	ADRB2	CHEMBL32800	FENOTEROL	suicide attempt	ADRB2_74
Mono_Fra_Mean	monocyte percentage of leukocytes	ADRB2	CHEMBL49080	CLENBUTEROL	suicide attempt	ADRB2_74
Mono_Fra_Mean	monocyte percentage of leukocytes	ADRB2	CHEMBL1671	PROPRANOLOL HYDROCHLORIDE	poisoning deliberate	ADRB2_74
Mono_Fra_Mean	monocyte percentage of leukocytes	ADRB2	CHEMBL1671	PROPRANOLOL HYDROCHLORIDE	suicide attempt	ADRB2_74
Mono_Fra_Mean	monocyte percentage of leukocytes	ADRB2	CHEMBL1200418	DOBUTAMINE HYDROCHLORIDE	suicide attempt	ADRB2_74
Mono_Fra_Mean	monocyte percentage of leukocytes	ADRB2	CHEMBL1201063	PROPAFENONE HYDROCHLORIDE	suicide attempt	ADRB2_74
Mono_Fra_Mean	monocyte percentage of leukocytes	ADRB2	CHEMBL1201731	NEBIVOLOL HYDROCHLORIDE	suicide attempt	ADRB2_74
Mono_Fra_Mean	monocyte percentage of leukocytes	ADRB2	CHEMBL1434513	NOREPINEPHRINE BITARTRATE	suicide attempt	ADRB2_74
Mono_Fra_Mean	monocyte percentage of leukocytes	ADRB2	CHEMBL27810	CELIPROLOL	pemphigoid	ADRB2_75
Mono_Fra_Mean	monocyte percentage of leukocytes	ADRB2	CHEMBL1315867	TERBUTALINE SULFATE	dermatitis bullous	ADRB2_75
Mono_Fra_Mean	monocyte percentage of leukocytes	ADRB2	CHEMBL714	ALBUTEROL	poor quality device used	ADRB2_76
Mono_Fra_Mean	monocyte percentage of leukocytes	ADRB2	CHEMBL1441059	ALBUTEROL SULFATE	poor quality device used	ADRB2_76
Mono_Fra_Mean	monocyte percentage of leukocytes	ADRB2	CHEMBL3989798	FORMOTEROL FUMARATE	intentional device misuse	ADRB2_76
Mono_Fra_Mean	monocyte percentage of leukocytes	ADRB2	CHEMBL3989798	FORMOTEROL FUMARATE	poor quality device used	ADRB2_76
Mono_Fra_Mean	monocyte percentage of leukocytes	ADRB2	CHEMBL3989798	FORMOTEROL FUMARATE	wrong technique in device usage process	ADRB2_76
Mono_Fra_Mean	monocyte percentage of leukocytes	ADRB2	CHEMBL679	EPINEPHRINE	device use issue	ADRB2_76
Mono_Fra_Mean	monocyte percentage of leukocytes	ADRB2	CHEMBL1201063	PROPAFENONE HYDROCHLORIDE	n-terminal prohormone brain natriuretic peptide	ADRB2_77
Mono_Fra_Mean	monocyte percentage of leukocytes	ADRB2	CHEMBL723	CARVEDILOL	brain natriuretic peptide abnormal	ADRB2_77
Mono_Fra_Mean	monocyte percentage of leukocytes	ADRB2	CHEMBL723	CARVEDILOL	n-terminal prohormone brain natriuretic peptide abnormal	ADRB2_77
Mono_Fra_Mean	monocyte percentage of leukocytes	ADRB2	CHEMBL723	CARVEDILOL	n-terminal prohormone brain natriuretic peptide increased	ADRB2_77
Mono_Fra_Mean	monocyte percentage of leukocytes	ADRB2	CHEMBL500	PINDOLOL	haemoglobin	ADRB2_78
Mono_Fra_Mean	monocyte percentage of leukocytes	ADRB2	CHEMBL500	PINDOLOL	haemoglobin abnormal	ADRB2_78
Mono_Fra_Mean	monocyte percentage of leukocytes	ADRB2	CHEMBL1434513	NOREPINEPHRINE BITARTRATE	cafe au lait spots	ADRB2_79
Mono_Fra_Mean	monocyte percentage of leukocytes	ADRB2	CHEMBL1700	SOTALOL HYDROCHLORIDE	foetal death	ADRB2_8
Mono_Fra_Mean	monocyte percentage of leukocytes	ADRB2	CHEMBL1084172	VILANTEROL TRIFENATATE	death	ADRB2_8
Mono_Fra_Mean	monocyte percentage of leukocytes	ADRB2	CHEMBL1315867	TERBUTALINE SULFATE	cell death	ADRB2_8
Mono_Fra_Mean	monocyte percentage of leukocytes	ADRB2	CHEMBL1789842	INDACATEROL MALEATE	apparent death	ADRB2_8
Mono_Fra_Mean	monocyte percentage of leukocytes	ADRB2	CHEMBL1200323	LABETALOL HYDROCHLORIDE	foetal death	ADRB2_8
Mono_Fra_Mean	monocyte percentage of leukocytes	ADRB2	CHEMBL1200323	LABETALOL HYDROCHLORIDE	intra-uterine death	ADRB2_8
Mono_Fra_Mean	monocyte percentage of leukocytes	ADRB2	CHEMBL1434513	NOREPINEPHRINE BITARTRATE	necrosis	ADRB2_8
Mono_Fra_Mean	monocyte percentage of leukocytes	ADRB2	CHEMBL714	ALBUTEROL	product dose omission issue	ADRB2_80
Mono_Fra_Mean	monocyte percentage of leukocytes	ADRB2	CHEMBL1084172	VILANTEROL TRIFENATATE	product dispensing error	ADRB2_80
Mono_Fra_Mean	monocyte percentage of leukocytes	ADRB2	CHEMBL1441059	ALBUTEROL SULFATE	product dose omission issue	ADRB2_80
Mono_Fra_Mean	monocyte percentage of leukocytes	ADRB2	CHEMBL3989798	FORMOTEROL FUMARATE	product dose omission issue	ADRB2_80
Mono_Fra_Mean	monocyte percentage of leukocytes	ADRB2	CHEMBL679	EPINEPHRINE	wrong drug administered	ADRB2_80
Mono_Fra_Mean	monocyte percentage of leukocytes	ADRB2	CHEMBL1434513	NOREPINEPHRINE BITARTRATE	wrong drug administered	ADRB2_80
Mono_Fra_Mean	monocyte percentage of leukocytes	ADRB2	CHEMBL2103827	DROXIDOPA	incorrect dosage administered	ADRB2_80
Mono_Fra_Mean	monocyte percentage of leukocytes	ADRB2	CHEMBL1200418	DOBUTAMINE HYDROCHLORIDE	cerebral vasoconstriction	ADRB2_81
Mono_Fra_Mean	monocyte percentage of leukocytes	ADRB2	CHEMBL1711	ISOPROTERENOL HYDROCHLORIDE	vasodilatation	ADRB2_81
Mono_Fra_Mean	monocyte percentage of leukocytes	ADRB2	CHEMBL1434513	NOREPINEPHRINE BITARTRATE	vasoconstriction	ADRB2_81
Mono_Fra_Mean	monocyte percentage of leukocytes	ADRB2	CHEMBL1434513	NOREPINEPHRINE BITARTRATE	vasospasm	ADRB2_81
Mono_Fra_Mean	monocyte percentage of leukocytes	ADRB2	CHEMBL1201115	ESMOLOL HYDROCHLORIDE	pupil fixed	ADRB2_82
Mono_Fra_Mean	monocyte percentage of leukocytes	ADRB2	CHEMBL1434513	NOREPINEPHRINE BITARTRATE	mydriasis	ADRB2_82
Mono_Fra_Mean	monocyte percentage of leukocytes	ADRB2	CHEMBL1671	PROPRANOLOL HYDROCHLORIDE	cyanosis	ADRB2_83
Mono_Fra_Mean	monocyte percentage of leukocytes	ADRB2	CHEMBL1700	SOTALOL HYDROCHLORIDE	pallor	ADRB2_83
Mono_Fra_Mean	monocyte percentage of leukocytes	ADRB2	CHEMBL1315867	TERBUTALINE SULFATE	cyanosis	ADRB2_83
Mono_Fra_Mean	monocyte percentage of leukocytes	ADRB2	CHEMBL1434513	NOREPINEPHRINE BITARTRATE	cyanosis	ADRB2_83
Mono_Fra_Mean	monocyte percentage of leukocytes	ADRB2	CHEMBL499	TIMOLOL	pulmonary thrombosis	ADRB2_84
Mono_Fra_Mean	monocyte percentage of leukocytes	ADRB2	CHEMBL1700	SOTALOL HYDROCHLORIDE	atrial thrombosis	ADRB2_84
Mono_Fra_Mean	monocyte percentage of leukocytes	ADRB2	CHEMBL1201731	NEBIVOLOL HYDROCHLORIDE	hypertensive crisis	ADRB2_85
Mono_Fra_Mean	monocyte percentage of leukocytes	ADRB2	CHEMBL723	CARVEDILOL	hypertensive crisis	ADRB2_85
Mono_Fra_Mean	monocyte percentage of leukocytes	ADRB2	CHEMBL1200323	LABETALOL HYDROCHLORIDE	withdrawal hypertension	ADRB2_85
Mono_Fra_Mean	monocyte percentage of leukocytes	ADRB2	CHEMBL1082607	SALMETEROL XINAFOATE	fluid retention	ADRB2_86
Mono_Fra_Mean	monocyte percentage of leukocytes	ADRB2	CHEMBL1084172	VILANTEROL TRIFENATATE	urinary retention	ADRB2_86
Mono_Fra_Mean	monocyte percentage of leukocytes	ADRB2	CHEMBL2105743	OLODATEROL HYDROCHLORIDE	urinary retention	ADRB2_86
Mono_Fra_Mean	monocyte percentage of leukocytes	ADRB2	CHEMBL1084172	VILANTEROL TRIFENATATE	weight increased	ADRB2_87
Mono_Fra_Mean	monocyte percentage of leukocytes	ADRB2	CHEMBL1789842	INDACATEROL MALEATE	weight decreased	ADRB2_87
Mono_Fra_Mean	monocyte percentage of leukocytes	ADRB2	CHEMBL1434513	NOREPINEPHRINE BITARTRATE	overweight	ADRB2_87
Mono_Fra_Mean	monocyte percentage of leukocytes	ADRB2	CHEMBL499	TIMOLOL	eye inflammation	ADRB2_88
Mono_Fra_Mean	monocyte percentage of leukocytes	ADRB2	CHEMBL499	TIMOLOL	eye irritation	ADRB2_88
Mono_Fra_Mean	monocyte percentage of leukocytes	ADRB2	CHEMBL499	TIMOLOL	eye pain	ADRB2_88
Mono_Fra_Mean	monocyte percentage of leukocytes	ADRB2	CHEMBL499	TIMOLOL	eye pruritus	ADRB2_88
Mono_Fra_Mean	monocyte percentage of leukocytes	ADRB2	CHEMBL1084172	VILANTEROL TRIFENATATE	eye pruritus	ADRB2_88
Mono_Fra_Mean	monocyte percentage of leukocytes	ADRB2	CHEMBL1200870	TIMOLOL MALEATE	eye inflammation	ADRB2_88
Mono_Fra_Mean	monocyte percentage of leukocytes	ADRB2	CHEMBL1200870	TIMOLOL MALEATE	eye irritation	ADRB2_88
Mono_Fra_Mean	monocyte percentage of leukocytes	ADRB2	CHEMBL1200870	TIMOLOL MALEATE	eye pain	ADRB2_88
Mono_Fra_Mean	monocyte percentage of leukocytes	ADRB2	CHEMBL1200870	TIMOLOL MALEATE	eye pruritus	ADRB2_88
Mono_Fra_Mean	monocyte percentage of leukocytes	ADRB2	CHEMBL1200870	TIMOLOL MALEATE	ocular discomfort	ADRB2_88
Mono_Fra_Mean	monocyte percentage of leukocytes	ADRB2	CHEMBL1201177	LEVOBUNOLOL HYDROCHLORIDE	eye irritation	ADRB2_88
Mono_Fra_Mean	monocyte percentage of leukocytes	ADRB2	CHEMBL1315867	TERBUTALINE SULFATE	drug reaction with eosinophilia and systemic symptoms	ADRB2_89
Mono_Fra_Mean	monocyte percentage of leukocytes	ADRB2	CHEMBL1434513	NOREPINEPHRINE BITARTRATE	drug reaction with eosinophilia and systemic symptoms	ADRB2_89
Mono_Fra_Mean	monocyte percentage of leukocytes	ADRB2	CHEMBL1434513	NOREPINEPHRINE BITARTRATE	symmetrical drug-related intertriginous and flexural exanthema	ADRB2_89
Mono_Fra_Mean	monocyte percentage of leukocytes	ADRB2	CHEMBL49080	CLENBUTEROL	tremor	ADRB2_9
Mono_Fra_Mean	monocyte percentage of leukocytes	ADRB2	CHEMBL1200418	DOBUTAMINE HYDROCHLORIDE	myoclonus	ADRB2_9
Mono_Fra_Mean	monocyte percentage of leukocytes	ADRB2	CHEMBL1201061	LEVALBUTEROL HYDROCHLORIDE	tremor	ADRB2_9
Mono_Fra_Mean	monocyte percentage of leukocytes	ADRB2	CHEMBL1315867	TERBUTALINE SULFATE	tremor	ADRB2_9
Mono_Fra_Mean	monocyte percentage of leukocytes	ADRB2	CHEMBL2105743	OLODATEROL HYDROCHLORIDE	muscle spasms	ADRB2_9
Mono_Fra_Mean	monocyte percentage of leukocytes	ADRB2	CHEMBL3989693	LEVALBUTEROL TARTRATE	tremor	ADRB2_9
Mono_Fra_Mean	monocyte percentage of leukocytes	ADRB2	CHEMBL2103827	DROXIDOPA	tremor	ADRB2_9
Mono_Fra_Mean	monocyte percentage of leukocytes	ADRB2	CHEMBL500	PINDOLOL	low birth weight baby	ADRB2_90
Mono_Fra_Mean	monocyte percentage of leukocytes	ADRB2	CHEMBL1315867	TERBUTALINE SULFATE	large for dates baby	ADRB2_90
Mono_Fra_Mean	monocyte percentage of leukocytes	ADRB2	CHEMBL1367605	RITODRINE HYDROCHLORIDE	low birth weight baby	ADRB2_90
Mono_Fra_Mean	monocyte percentage of leukocytes	ADRB2	CHEMBL1200323	LABETALOL HYDROCHLORIDE	foetal growth restriction	ADRB2_90
Mono_Fra_Mean	monocyte percentage of leukocytes	ADRB2	CHEMBL1200323	LABETALOL HYDROCHLORIDE	foetal growth retardation	ADRB2_90
Mono_Fra_Mean	monocyte percentage of leukocytes	ADRB2	CHEMBL1200323	LABETALOL HYDROCHLORIDE	low birth weight baby	ADRB2_90
Mono_Fra_Mean	monocyte percentage of leukocytes	ADRB2	CHEMBL1434513	NOREPINEPHRINE BITARTRATE	low birth weight baby	ADRB2_90
Mono_Fra_Mean	monocyte percentage of leukocytes	ADRB2	CHEMBL1434513	NOREPINEPHRINE BITARTRATE	small for dates baby	ADRB2_90
Mono_Fra_Mean	monocyte percentage of leukocytes	ADRB2	CHEMBL1200418	DOBUTAMINE HYDROCHLORIDE	cardiac stress test abnormal	ADRB2_91
Mono_Fra_Mean	monocyte percentage of leukocytes	ADRB2	CHEMBL1201061	LEVALBUTEROL HYDROCHLORIDE	echocardiogram abnormal	ADRB2_91
Mono_Fra_Mean	monocyte percentage of leukocytes	ADRB2	CHEMBL1201063	PROPAFENONE HYDROCHLORIDE	electrocardiogram abnormal	ADRB2_91
Mono_Fra_Mean	monocyte percentage of leukocytes	ADRB2	CHEMBL723	CARVEDILOL	electrocardiogram abnormal	ADRB2_91
Mono_Fra_Mean	monocyte percentage of leukocytes	ADRB2	CHEMBL499	TIMOLOL	hypersensitivity	ADRB2_92
Mono_Fra_Mean	monocyte percentage of leukocytes	ADRB2	CHEMBL1082607	SALMETEROL XINAFOATE	drug hypersensitivity	ADRB2_92
Mono_Fra_Mean	monocyte percentage of leukocytes	ADRB2	CHEMBL1082607	SALMETEROL XINAFOATE	hypersensitivity	ADRB2_92
Mono_Fra_Mean	monocyte percentage of leukocytes	ADRB2	CHEMBL1200870	TIMOLOL MALEATE	hypersensitivity	ADRB2_92
Mono_Fra_Mean	monocyte percentage of leukocytes	ADRB2	CHEMBL1201061	LEVALBUTEROL HYDROCHLORIDE	drug hypersensitivity	ADRB2_92
Mono_Fra_Mean	monocyte percentage of leukocytes	ADRB2	CHEMBL1441059	ALBUTEROL SULFATE	drug hypersensitivity	ADRB2_92
Mono_Fra_Mean	monocyte percentage of leukocytes	ADRB2	CHEMBL1441059	ALBUTEROL SULFATE	hypersensitivity	ADRB2_92
Mono_Fra_Mean	monocyte percentage of leukocytes	ADRB2	CHEMBL1789842	INDACATEROL MALEATE	drug intolerance	ADRB2_92
Mono_Fra_Mean	monocyte percentage of leukocytes	ADRB2	CHEMBL3989693	LEVALBUTEROL TARTRATE	drug hypersensitivity	ADRB2_92
Mono_Fra_Mean	monocyte percentage of leukocytes	ADRB2	CHEMBL1201167	CARVEDILOL PHOSPHATE	drug hypersensitivity	ADRB2_92
Mono_Fra_Mean	monocyte percentage of leukocytes	ADRB2	CHEMBL679	EPINEPHRINE	drug hypersensitivity	ADRB2_92
Mono_Fra_Mean	monocyte percentage of leukocytes	ADRB2	CHEMBL1200323	LABETALOL HYDROCHLORIDE	drug hypersensitivity	ADRB2_92
Mono_Fra_Mean	monocyte percentage of leukocytes	ADRB2	CHEMBL2103827	DROXIDOPA	drug hypersensitivity	ADRB2_92
Mono_Fra_Mean	monocyte percentage of leukocytes	ADRB2	CHEMBL499	TIMOLOL	arthralgia	ADRB2_93
Mono_Fra_Mean	monocyte percentage of leukocytes	ADRB2	CHEMBL499	TIMOLOL	pain	ADRB2_93
Mono_Fra_Mean	monocyte percentage of leukocytes	ADRB2	CHEMBL1082607	SALMETEROL XINAFOATE	pain	ADRB2_93
Mono_Fra_Mean	monocyte percentage of leukocytes	ADRB2	CHEMBL1200418	DOBUTAMINE HYDROCHLORIDE	arthralgia	ADRB2_93
Mono_Fra_Mean	monocyte percentage of leukocytes	ADRB2	CHEMBL1200418	DOBUTAMINE HYDROCHLORIDE	pain in extremity	ADRB2_93
Mono_Fra_Mean	monocyte percentage of leukocytes	ADRB2	CHEMBL1200870	TIMOLOL MALEATE	arthralgia	ADRB2_93
Mono_Fra_Mean	monocyte percentage of leukocytes	ADRB2	CHEMBL1201731	NEBIVOLOL HYDROCHLORIDE	pain	ADRB2_93
Mono_Fra_Mean	monocyte percentage of leukocytes	ADRB2	CHEMBL1200323	LABETALOL HYDROCHLORIDE	pain	ADRB2_93
Mono_Fra_Mean	monocyte percentage of leukocytes	ADRB2	CHEMBL1434513	NOREPINEPHRINE BITARTRATE	arthralgia	ADRB2_93
Mono_Fra_Mean	monocyte percentage of leukocytes	ADRB2	CHEMBL1434513	NOREPINEPHRINE BITARTRATE	pain	ADRB2_93
Mono_Fra_Mean	monocyte percentage of leukocytes	ADRB2	CHEMBL1671	PROPRANOLOL HYDROCHLORIDE	toxicity to various agents	ADRB2_94
Mono_Fra_Mean	monocyte percentage of leukocytes	ADRB2	CHEMBL1700	SOTALOL HYDROCHLORIDE	toxicity to various agents	ADRB2_94
Mono_Fra_Mean	monocyte percentage of leukocytes	ADRB2	CHEMBL1201063	PROPAFENONE HYDROCHLORIDE	toxicity to various agents	ADRB2_94
Mono_Fra_Mean	monocyte percentage of leukocytes	ADRB2	CHEMBL1201115	ESMOLOL HYDROCHLORIDE	neurotoxicity	ADRB2_94
Mono_Fra_Mean	monocyte percentage of leukocytes	ADRB2	CHEMBL723	CARVEDILOL	toxicity to various agents	ADRB2_94
Mono_Fra_Mean	monocyte percentage of leukocytes	ADRB2	CHEMBL679	EPINEPHRINE	toxicity to various agents	ADRB2_94
Mono_Fra_Mean	monocyte percentage of leukocytes	ADRB2	CHEMBL1256958	EPINEPHRINE BITARTRATE	toxicity to various agents	ADRB2_94
Mono_Fra_Mean	monocyte percentage of leukocytes	ADRB2	CHEMBL1434513	NOREPINEPHRINE BITARTRATE	toxic encephalopathy	ADRB2_94
Mono_Fra_Mean	monocyte percentage of leukocytes	ADRB2	CHEMBL1434513	NOREPINEPHRINE BITARTRATE	toxicity to various agents	ADRB2_94
Mono_Fra_Mean	monocyte percentage of leukocytes	ADRB2	CHEMBL32800	FENOTEROL	pylorus dilatation	ADRB2_95
Mono_Fra_Mean	monocyte percentage of leukocytes	ADRB2	CHEMBL1200323	LABETALOL HYDROCHLORIDE	pancreatic duct dilatation	ADRB2_95
Mono_Fra_Mean	monocyte percentage of leukocytes	ADRB2	CHEMBL1082607	SALMETEROL XINAFOATE	sarcoidosis	ADRB2_96
Mono_Fra_Mean	monocyte percentage of leukocytes	ADRB2	CHEMBL1084172	VILANTEROL TRIFENATATE	sarcoidosis	ADRB2_96
Mono_Fra_Mean	monocyte percentage of leukocytes	ADRB2	CHEMBL1201177	LEVOBUNOLOL HYDROCHLORIDE	sjogren's syndrome	ADRB2_96
Mono_Fra_Mean	monocyte percentage of leukocytes	ADRB2	CHEMBL32800	FENOTEROL	blood pressure decreased	ADRB2_97
Mono_Fra_Mean	monocyte percentage of leukocytes	ADRB2	CHEMBL1671	PROPRANOLOL HYDROCHLORIDE	hypotension	ADRB2_97
Mono_Fra_Mean	monocyte percentage of leukocytes	ADRB2	CHEMBL1700	SOTALOL HYDROCHLORIDE	blood pressure decreased	ADRB2_97
Mono_Fra_Mean	monocyte percentage of leukocytes	ADRB2	CHEMBL1700	SOTALOL HYDROCHLORIDE	hypotension	ADRB2_97
Mono_Fra_Mean	monocyte percentage of leukocytes	ADRB2	CHEMBL1200418	DOBUTAMINE HYDROCHLORIDE	hypotension	ADRB2_97
Mono_Fra_Mean	monocyte percentage of leukocytes	ADRB2	CHEMBL1200418	DOBUTAMINE HYDROCHLORIDE	mean arterial pressure decreased	ADRB2_97
Mono_Fra_Mean	monocyte percentage of leukocytes	ADRB2	CHEMBL1201063	PROPAFENONE HYDROCHLORIDE	hypotension	ADRB2_97
Mono_Fra_Mean	monocyte percentage of leukocytes	ADRB2	CHEMBL1201115	ESMOLOL HYDROCHLORIDE	hypotension	ADRB2_97
Mono_Fra_Mean	monocyte percentage of leukocytes	ADRB2	CHEMBL1201731	NEBIVOLOL HYDROCHLORIDE	hypotension	ADRB2_97
Mono_Fra_Mean	monocyte percentage of leukocytes	ADRB2	CHEMBL723	CARVEDILOL	blood pressure decreased	ADRB2_97
Mono_Fra_Mean	monocyte percentage of leukocytes	ADRB2	CHEMBL723	CARVEDILOL	hypotension	ADRB2_97
Mono_Fra_Mean	monocyte percentage of leukocytes	ADRB2	CHEMBL1201167	CARVEDILOL PHOSPHATE	blood pressure decreased	ADRB2_97
Mono_Fra_Mean	monocyte percentage of leukocytes	ADRB2	CHEMBL1201167	CARVEDILOL PHOSPHATE	blood pressure inadequately controlled	ADRB2_97
Mono_Fra_Mean	monocyte percentage of leukocytes	ADRB2	CHEMBL1201167	CARVEDILOL PHOSPHATE	hypotension	ADRB2_97
Mono_Fra_Mean	monocyte percentage of leukocytes	ADRB2	CHEMBL679	EPINEPHRINE	hypotension	ADRB2_97
Mono_Fra_Mean	monocyte percentage of leukocytes	ADRB2	CHEMBL1200323	LABETALOL HYDROCHLORIDE	blood pressure decreased	ADRB2_97
Mono_Fra_Mean	monocyte percentage of leukocytes	ADRB2	CHEMBL1200323	LABETALOL HYDROCHLORIDE	hypotension	ADRB2_97
Mono_Fra_Mean	monocyte percentage of leukocytes	ADRB2	CHEMBL1256958	EPINEPHRINE BITARTRATE	blood pressure decreased	ADRB2_97
Mono_Fra_Mean	monocyte percentage of leukocytes	ADRB2	CHEMBL1256958	EPINEPHRINE BITARTRATE	hypotension	ADRB2_97
Mono_Fra_Mean	monocyte percentage of leukocytes	ADRB2	CHEMBL1434513	NOREPINEPHRINE BITARTRATE	blood pressure decreased	ADRB2_97
Mono_Fra_Mean	monocyte percentage of leukocytes	ADRB2	CHEMBL1434513	NOREPINEPHRINE BITARTRATE	hypotension	ADRB2_97
Mono_Fra_Mean	monocyte percentage of leukocytes	ADRB2	CHEMBL2103827	DROXIDOPA	blood pressure decreased	ADRB2_97
Mono_Fra_Mean	monocyte percentage of leukocytes	ADRB2	CHEMBL2103827	DROXIDOPA	hypotension	ADRB2_97
Mono_Fra_Mean	monocyte percentage of leukocytes	ADRB2	CHEMBL2146102	EPHEDRINE HYDROCHLORIDE	hypotension	ADRB2_97
Mono_Fra_Mean	monocyte percentage of leukocytes	ADRB2	CHEMBL27810	CELIPROLOL	interstitial lung disease	ADRB2_98
Mono_Fra_Mean	monocyte percentage of leukocytes	ADRB2	CHEMBL1201731	NEBIVOLOL HYDROCHLORIDE	interstitial lung disease	ADRB2_98
Mono_Fra_Mean	monocyte percentage of leukocytes	ADRB2	CHEMBL1789842	INDACATEROL MALEATE	restrictive pulmonary disease	ADRB2_98
Mono_Fra_Mean	monocyte percentage of leukocytes	ADRB2	CHEMBL714	ALBUTEROL	device delivery system issue	ADRB2_99
Mono_Fra_Mean	monocyte percentage of leukocytes	ADRB2	CHEMBL714	ALBUTEROL	product delivery mechanism issue	ADRB2_99
Mono_Fra_Mean	monocyte percentage of leukocytes	ADRB2	CHEMBL1441059	ALBUTEROL SULFATE	device delivery system issue	ADRB2_99
Mono_Fra_Mean	monocyte percentage of leukocytes	ADRB2	CHEMBL1441059	ALBUTEROL SULFATE	product delivery mechanism issue	ADRB2_99
Mono_Fra_Mean	monocyte percentage of leukocytes	CCR5	CHEMBL1201187	MARAVIROC	abortion spontaneous	CCR5_0
Mono_Fra_Mean	monocyte percentage of leukocytes	CCR5	CHEMBL1201187	MARAVIROC	live birth	CCR5_0
Mono_Fra_Mean	monocyte percentage of leukocytes	CCR5	CHEMBL1201187	MARAVIROC	aids dementia complex	CCR5_1
Mono_Fra_Mean	monocyte percentage of leukocytes	CCR5	CHEMBL1201187	MARAVIROC	csf hiv escape syndrome	CCR5_1
Mono_Fra_Mean	monocyte percentage of leukocytes	CCR5	CHEMBL1201187	MARAVIROC	drug resistance	CCR5_10
Mono_Fra_Mean	monocyte percentage of leukocytes	CCR5	CHEMBL1201187	MARAVIROC	pathogen resistance	CCR5_10
Mono_Fra_Mean	monocyte percentage of leukocytes	CCR5	CHEMBL1201187	MARAVIROC	progressive multifocal leukoencephalopathy	CCR5_11
Mono_Fra_Mean	monocyte percentage of leukocytes	CCR5	CHEMBL1201187	MARAVIROC	rash generalised	CCR5_12
Mono_Fra_Mean	monocyte percentage of leukocytes	CCR5	CHEMBL1201187	MARAVIROC	virologic failure	CCR5_13
Mono_Fra_Mean	monocyte percentage of leukocytes	CCR5	CHEMBL1201187	MARAVIROC	generalised anxiety disorder	CCR5_14
Mono_Fra_Mean	monocyte percentage of leukocytes	CCR5	CHEMBL1201187	MARAVIROC	dermatitis exfoliative	CCR5_15
Mono_Fra_Mean	monocyte percentage of leukocytes	CCR5	CHEMBL1201187	MARAVIROC	congenital renal disorder	CCR5_16
Mono_Fra_Mean	monocyte percentage of leukocytes	CCR5	CHEMBL1201187	MARAVIROC	kaposi's sarcoma	CCR5_17
Mono_Fra_Mean	monocyte percentage of leukocytes	CCR5	CHEMBL1201187	MARAVIROC	retinitis pigmentosa	CCR5_18
Mono_Fra_Mean	monocyte percentage of leukocytes	CCR5	CHEMBL1201187	MARAVIROC	csf test abnormal	CCR5_19
Mono_Fra_Mean	monocyte percentage of leukocytes	CCR5	CHEMBL1201187	MARAVIROC	congenital bladder anomaly	CCR5_2
Mono_Fra_Mean	monocyte percentage of leukocytes	CCR5	CHEMBL1201187	MARAVIROC	congenital ureteric anomaly	CCR5_2
Mono_Fra_Mean	monocyte percentage of leukocytes	CCR5	CHEMBL1201187	MARAVIROC	hyperbilirubinaemia	CCR5_20
Mono_Fra_Mean	monocyte percentage of leukocytes	CCR5	CHEMBL1201187	MARAVIROC	hodgkin's disease	CCR5_21
Mono_Fra_Mean	monocyte percentage of leukocytes	CCR5	CHEMBL1201187	MARAVIROC	viral mutation identified	CCR5_22
Mono_Fra_Mean	monocyte percentage of leukocytes	CCR5	CHEMBL1201187	MARAVIROC	meniere's disease	CCR5_23
Mono_Fra_Mean	monocyte percentage of leukocytes	CCR5	CHEMBL1201187	MARAVIROC	parkinsonism	CCR5_24
Mono_Fra_Mean	monocyte percentage of leukocytes	CCR5	CHEMBL1201187	MARAVIROC	lung squamous cell carcinoma stage unspecified	CCR5_25
Mono_Fra_Mean	monocyte percentage of leukocytes	CCR5	CHEMBL1201187	MARAVIROC	hyperlipidaemia	CCR5_26
Mono_Fra_Mean	monocyte percentage of leukocytes	CCR5	CHEMBL1201187	MARAVIROC	anal cancer	CCR5_27
Mono_Fra_Mean	monocyte percentage of leukocytes	CCR5	CHEMBL1201187	MARAVIROC	oesophageal candidiasis	CCR5_28
Mono_Fra_Mean	monocyte percentage of leukocytes	CCR5	CHEMBL1201187	MARAVIROC	acute myocardial infarction	CCR5_29
Mono_Fra_Mean	monocyte percentage of leukocytes	CCR5	CHEMBL1201187	MARAVIROC	pain	CCR5_3
Mono_Fra_Mean	monocyte percentage of leukocytes	CCR5	CHEMBL1201187	MARAVIROC	enanthema	CCR5_30
Mono_Fra_Mean	monocyte percentage of leukocytes	CCR5	CHEMBL1201187	MARAVIROC	cd4 lymphocytes decreased	CCR5_31
Mono_Fra_Mean	monocyte percentage of leukocytes	CCR5	CHEMBL1201187	MARAVIROC	congenital vesicoureteric reflux	CCR5_32
Mono_Fra_Mean	monocyte percentage of leukocytes	CCR5	CHEMBL1201187	MARAVIROC	anogenital dysplasia	CCR5_33
Mono_Fra_Mean	monocyte percentage of leukocytes	CCR5	CHEMBL1201187	MARAVIROC	blood hiv rna increased	CCR5_4
Mono_Fra_Mean	monocyte percentage of leukocytes	CCR5	CHEMBL1201187	MARAVIROC	viral load increased	CCR5_4
Mono_Fra_Mean	monocyte percentage of leukocytes	CCR5	CHEMBL1201187	MARAVIROC	seborrhoeic dermatitis	CCR5_5
Mono_Fra_Mean	monocyte percentage of leukocytes	CCR5	CHEMBL1201187	MARAVIROC	immune reconstitution inflammatory syndrome	CCR5_6
Mono_Fra_Mean	monocyte percentage of leukocytes	CCR5	CHEMBL1201187	MARAVIROC	immune reconstitution syndrome	CCR5_6
Mono_Fra_Mean	monocyte percentage of leukocytes	CCR5	CHEMBL1201187	MARAVIROC	kidney enlargement	CCR5_7
Mono_Fra_Mean	monocyte percentage of leukocytes	CCR5	CHEMBL1201187	MARAVIROC	social avoidant behaviour	CCR5_8
Mono_Fra_Mean	monocyte percentage of leukocytes	CCR5	CHEMBL1201187	MARAVIROC	lipodystrophy acquired	CCR5_9
Mono_Fra_Mean	monocyte percentage of leukocytes	CD52	CHEMBL1201587	ALEMTUZUMAB	blood urine present	CD52_0
Mono_Fra_Mean	monocyte percentage of leukocytes	CD52	CHEMBL1201587	ALEMTUZUMAB	haemoglobin urine present	CD52_0
Mono_Fra_Mean	monocyte percentage of leukocytes	CD52	CHEMBL1201587	ALEMTUZUMAB	leukocyturia	CD52_0
Mono_Fra_Mean	monocyte percentage of leukocytes	CD52	CHEMBL1201587	ALEMTUZUMAB	red blood cells urine	CD52_0
Mono_Fra_Mean	monocyte percentage of leukocytes	CD52	CHEMBL1201587	ALEMTUZUMAB	red blood cells urine positive	CD52_0
Mono_Fra_Mean	monocyte percentage of leukocytes	CD52	CHEMBL1201587	ALEMTUZUMAB	urine leukocyte esterase positive	CD52_0
Mono_Fra_Mean	monocyte percentage of leukocytes	CD52	CHEMBL1201587	ALEMTUZUMAB	white blood cells urine positive	CD52_0
Mono_Fra_Mean	monocyte percentage of leukocytes	CD52	CHEMBL1201587	ALEMTUZUMAB	contusion	CD52_1
Mono_Fra_Mean	monocyte percentage of leukocytes	CD52	CHEMBL1201587	ALEMTUZUMAB	petechiae	CD52_1
Mono_Fra_Mean	monocyte percentage of leukocytes	CD52	CHEMBL1201587	ALEMTUZUMAB	leukopenia	CD52_10
Mono_Fra_Mean	monocyte percentage of leukocytes	CD52	CHEMBL1201587	ALEMTUZUMAB	lymphocyte count abnormal	CD52_10
Mono_Fra_Mean	monocyte percentage of leukocytes	CD52	CHEMBL1201587	ALEMTUZUMAB	lymphocyte count decreased	CD52_10
Mono_Fra_Mean	monocyte percentage of leukocytes	CD52	CHEMBL1201587	ALEMTUZUMAB	lymphocyte percentage decreased	CD52_10
Mono_Fra_Mean	monocyte percentage of leukocytes	CD52	CHEMBL1201587	ALEMTUZUMAB	lymphopenia	CD52_10
Mono_Fra_Mean	monocyte percentage of leukocytes	CD52	CHEMBL1201587	ALEMTUZUMAB	white blood cell count decreased	CD52_10
Mono_Fra_Mean	monocyte percentage of leukocytes	CD52	CHEMBL1201587	ALEMTUZUMAB	haematocrit decreased	CD52_11
Mono_Fra_Mean	monocyte percentage of leukocytes	CD52	CHEMBL1201587	ALEMTUZUMAB	haemoglobin decreased	CD52_11
Mono_Fra_Mean	monocyte percentage of leukocytes	CD52	CHEMBL1201587	ALEMTUZUMAB	mean cell haemoglobin concentration decreased	CD52_11
Mono_Fra_Mean	monocyte percentage of leukocytes	CD52	CHEMBL1201587	ALEMTUZUMAB	mean cell haemoglobin decreased	CD52_11
Mono_Fra_Mean	monocyte percentage of leukocytes	CD52	CHEMBL1201587	ALEMTUZUMAB	mean cell volume decreased	CD52_11
Mono_Fra_Mean	monocyte percentage of leukocytes	CD52	CHEMBL1201587	ALEMTUZUMAB	red blood cell count decreased	CD52_11
Mono_Fra_Mean	monocyte percentage of leukocytes	CD52	CHEMBL1201587	ALEMTUZUMAB	immune thrombocytopenia	CD52_12
Mono_Fra_Mean	monocyte percentage of leukocytes	CD52	CHEMBL1201587	ALEMTUZUMAB	immune thrombocytopenic purpura	CD52_12
Mono_Fra_Mean	monocyte percentage of leukocytes	CD52	CHEMBL1201587	ALEMTUZUMAB	bacterial test	CD52_13
Mono_Fra_Mean	monocyte percentage of leukocytes	CD52	CHEMBL1201587	ALEMTUZUMAB	bacterial test positive	CD52_13
Mono_Fra_Mean	monocyte percentage of leukocytes	CD52	CHEMBL1201587	ALEMTUZUMAB	neutropenia	CD52_14
Mono_Fra_Mean	monocyte percentage of leukocytes	CD52	CHEMBL1201587	ALEMTUZUMAB	neutrophil count decreased	CD52_14
Mono_Fra_Mean	monocyte percentage of leukocytes	CD52	CHEMBL1201587	ALEMTUZUMAB	neutrophil count increased	CD52_14
Mono_Fra_Mean	monocyte percentage of leukocytes	CD52	CHEMBL1201587	ALEMTUZUMAB	neutrophil percentage increased	CD52_14
Mono_Fra_Mean	monocyte percentage of leukocytes	CD52	CHEMBL1201587	ALEMTUZUMAB	transplant failure	CD52_15
Mono_Fra_Mean	monocyte percentage of leukocytes	CD52	CHEMBL1201587	ALEMTUZUMAB	transplant rejection	CD52_15
Mono_Fra_Mean	monocyte percentage of leukocytes	CD52	CHEMBL1201587	ALEMTUZUMAB	nitrite urine present	CD52_16
Mono_Fra_Mean	monocyte percentage of leukocytes	CD52	CHEMBL1201587	ALEMTUZUMAB	cough	CD52_17
Mono_Fra_Mean	monocyte percentage of leukocytes	CD52	CHEMBL1201587	ALEMTUZUMAB	goodpasture's syndrome	CD52_18
Mono_Fra_Mean	monocyte percentage of leukocytes	CD52	CHEMBL1201587	ALEMTUZUMAB	headache	CD52_19
Mono_Fra_Mean	monocyte percentage of leukocytes	CD52	CHEMBL1201587	ALEMTUZUMAB	herpes simplex	CD52_2
Mono_Fra_Mean	monocyte percentage of leukocytes	CD52	CHEMBL1201587	ALEMTUZUMAB	herpes zoster	CD52_2
Mono_Fra_Mean	monocyte percentage of leukocytes	CD52	CHEMBL1201587	ALEMTUZUMAB	human herpesvirus 6 infection	CD52_2
Mono_Fra_Mean	monocyte percentage of leukocytes	CD52	CHEMBL1201587	ALEMTUZUMAB	varicella zoster virus infection	CD52_2
Mono_Fra_Mean	monocyte percentage of leukocytes	CD52	CHEMBL1201587	ALEMTUZUMAB	progressive multifocal leukoencephalopathy	CD52_20
Mono_Fra_Mean	monocyte percentage of leukocytes	CD52	CHEMBL1201587	ALEMTUZUMAB	monocyte count decreased	CD52_21
Mono_Fra_Mean	monocyte percentage of leukocytes	CD52	CHEMBL1201587	ALEMTUZUMAB	monocyte count increased	CD52_21
Mono_Fra_Mean	monocyte percentage of leukocytes	CD52	CHEMBL1201587	ALEMTUZUMAB	monocyte percentage increased	CD52_21
Mono_Fra_Mean	monocyte percentage of leukocytes	CD52	CHEMBL1201587	ALEMTUZUMAB	platelet count decreased	CD52_22
Mono_Fra_Mean	monocyte percentage of leukocytes	CD52	CHEMBL1201587	ALEMTUZUMAB	thrombocytopenia	CD52_22
Mono_Fra_Mean	monocyte percentage of leukocytes	CD52	CHEMBL1201587	ALEMTUZUMAB	blood thyroid stimulating hormone decreased	CD52_23
Mono_Fra_Mean	monocyte percentage of leukocytes	CD52	CHEMBL1201587	ALEMTUZUMAB	hypothyroidism	CD52_23
Mono_Fra_Mean	monocyte percentage of leukocytes	CD52	CHEMBL1201587	ALEMTUZUMAB	autoimmune haemolytic anaemia	CD52_24
Mono_Fra_Mean	monocyte percentage of leukocytes	CD52	CHEMBL1201587	ALEMTUZUMAB	haemolytic anaemia	CD52_24
Mono_Fra_Mean	monocyte percentage of leukocytes	CD52	CHEMBL1201587	ALEMTUZUMAB	urine ketone body present	CD52_25
Mono_Fra_Mean	monocyte percentage of leukocytes	CD52	CHEMBL1201587	ALEMTUZUMAB	urine abnormality	CD52_26
Mono_Fra_Mean	monocyte percentage of leukocytes	CD52	CHEMBL1201587	ALEMTUZUMAB	urine analysis abnormal	CD52_26
Mono_Fra_Mean	monocyte percentage of leukocytes	CD52	CHEMBL1201587	ALEMTUZUMAB	infusion site pain	CD52_27
Mono_Fra_Mean	monocyte percentage of leukocytes	CD52	CHEMBL1201587	ALEMTUZUMAB	urinary casts	CD52_28
Mono_Fra_Mean	monocyte percentage of leukocytes	CD52	CHEMBL1201587	ALEMTUZUMAB	end stage renal disease	CD52_29
Mono_Fra_Mean	monocyte percentage of leukocytes	CD52	CHEMBL1201587	ALEMTUZUMAB	blood thyroid stimulating hormone increased	CD52_3
Mono_Fra_Mean	monocyte percentage of leukocytes	CD52	CHEMBL1201587	ALEMTUZUMAB	hyperthyroidism	CD52_3
Mono_Fra_Mean	monocyte percentage of leukocytes	CD52	CHEMBL1201587	ALEMTUZUMAB	thyroxine free increased	CD52_3
Mono_Fra_Mean	monocyte percentage of leukocytes	CD52	CHEMBL1201587	ALEMTUZUMAB	specific gravity urine decreased	CD52_30
Mono_Fra_Mean	monocyte percentage of leukocytes	CD52	CHEMBL1201587	ALEMTUZUMAB	specific gravity urine increased	CD52_30
Mono_Fra_Mean	monocyte percentage of leukocytes	CD52	CHEMBL1201587	ALEMTUZUMAB	insomnia	CD52_31
Mono_Fra_Mean	monocyte percentage of leukocytes	CD52	CHEMBL1201587	ALEMTUZUMAB	oropharyngeal pain	CD52_32
Mono_Fra_Mean	monocyte percentage of leukocytes	CD52	CHEMBL1201587	ALEMTUZUMAB	microsporidia infection	CD52_33
Mono_Fra_Mean	monocyte percentage of leukocytes	CD52	CHEMBL1201587	ALEMTUZUMAB	basedow's disease	CD52_34
Mono_Fra_Mean	monocyte percentage of leukocytes	CD52	CHEMBL1201587	ALEMTUZUMAB	chest discomfort	CD52_35
Mono_Fra_Mean	monocyte percentage of leukocytes	CD52	CHEMBL1201587	ALEMTUZUMAB	adenovirus infection	CD52_36
Mono_Fra_Mean	monocyte percentage of leukocytes	CD52	CHEMBL1201587	ALEMTUZUMAB	autoimmune disorder	CD52_37
Mono_Fra_Mean	monocyte percentage of leukocytes	CD52	CHEMBL1201587	ALEMTUZUMAB	flushing	CD52_38
Mono_Fra_Mean	monocyte percentage of leukocytes	CD52	CHEMBL1201587	ALEMTUZUMAB	endocrine ophthalmopathy	CD52_39
Mono_Fra_Mean	monocyte percentage of leukocytes	CD52	CHEMBL1201587	ALEMTUZUMAB	crystal urine present	CD52_4
Mono_Fra_Mean	monocyte percentage of leukocytes	CD52	CHEMBL1201587	ALEMTUZUMAB	protein urine present	CD52_4
Mono_Fra_Mean	monocyte percentage of leukocytes	CD52	CHEMBL1201587	ALEMTUZUMAB	urinary sediment present	CD52_4
Mono_Fra_Mean	monocyte percentage of leukocytes	CD52	CHEMBL1201587	ALEMTUZUMAB	eosinophil count increased	CD52_40
Mono_Fra_Mean	monocyte percentage of leukocytes	CD52	CHEMBL1201587	ALEMTUZUMAB	listeriosis	CD52_41
Mono_Fra_Mean	monocyte percentage of leukocytes	CD52	CHEMBL1201587	ALEMTUZUMAB	post transplant lymphoproliferative disorder	CD52_42
Mono_Fra_Mean	monocyte percentage of leukocytes	CD52	CHEMBL1201587	ALEMTUZUMAB	hypoaesthesia	CD52_43
Mono_Fra_Mean	monocyte percentage of leukocytes	CD52	CHEMBL1201587	ALEMTUZUMAB	red cell distribution width decreased	CD52_44
Mono_Fra_Mean	monocyte percentage of leukocytes	CD52	CHEMBL1201587	ALEMTUZUMAB	red cell distribution width increased	CD52_44
Mono_Fra_Mean	monocyte percentage of leukocytes	CD52	CHEMBL1201587	ALEMTUZUMAB	jc virus infection	CD52_45
Mono_Fra_Mean	monocyte percentage of leukocytes	CD52	CHEMBL1201587	ALEMTUZUMAB	heart rate increased	CD52_46
Mono_Fra_Mean	monocyte percentage of leukocytes	CD52	CHEMBL1201587	ALEMTUZUMAB	tachycardia	CD52_46
Mono_Fra_Mean	monocyte percentage of leukocytes	CD52	CHEMBL1201587	ALEMTUZUMAB	multiple sclerosis relapse	CD52_47
Mono_Fra_Mean	monocyte percentage of leukocytes	CD52	CHEMBL1201587	ALEMTUZUMAB	body temperature increased	CD52_48
Mono_Fra_Mean	monocyte percentage of leukocytes	CD52	CHEMBL1201587	ALEMTUZUMAB	chills	CD52_48
Mono_Fra_Mean	monocyte percentage of leukocytes	CD52	CHEMBL1201587	ALEMTUZUMAB	pyrexia	CD52_48
Mono_Fra_Mean	monocyte percentage of leukocytes	CD52	CHEMBL1201587	ALEMTUZUMAB	anti-thyroid antibody positive	CD52_49
Mono_Fra_Mean	monocyte percentage of leukocytes	CD52	CHEMBL1201587	ALEMTUZUMAB	autoimmune thyroiditis	CD52_49
Mono_Fra_Mean	monocyte percentage of leukocytes	CD52	CHEMBL1201587	ALEMTUZUMAB	bilirubin urine present	CD52_5
Mono_Fra_Mean	monocyte percentage of leukocytes	CD52	CHEMBL1201587	ALEMTUZUMAB	urobilinogen urine increased	CD52_5
Mono_Fra_Mean	monocyte percentage of leukocytes	CD52	CHEMBL1201587	ALEMTUZUMAB	urticaria	CD52_50
Mono_Fra_Mean	monocyte percentage of leukocytes	CD52	CHEMBL1201587	ALEMTUZUMAB	culture urine positive	CD52_51
Mono_Fra_Mean	monocyte percentage of leukocytes	CD52	CHEMBL1201587	ALEMTUZUMAB	rash	CD52_52
Mono_Fra_Mean	monocyte percentage of leukocytes	CD52	CHEMBL1201587	ALEMTUZUMAB	urinary tract infection	CD52_53
Mono_Fra_Mean	monocyte percentage of leukocytes	CD52	CHEMBL1201587	ALEMTUZUMAB	epstein-barr viraemia	CD52_54
Mono_Fra_Mean	monocyte percentage of leukocytes	CD52	CHEMBL1201587	ALEMTUZUMAB	epstein-barr virus infection	CD52_54
Mono_Fra_Mean	monocyte percentage of leukocytes	CD52	CHEMBL1201587	ALEMTUZUMAB	cd4 lymphocytes decreased	CD52_55
Mono_Fra_Mean	monocyte percentage of leukocytes	CD52	CHEMBL1201587	ALEMTUZUMAB	bradycardia	CD52_56
Mono_Fra_Mean	monocyte percentage of leukocytes	CD52	CHEMBL1201587	ALEMTUZUMAB	feeling hot	CD52_57
Mono_Fra_Mean	monocyte percentage of leukocytes	CD52	CHEMBL1201587	ALEMTUZUMAB	acute graft versus host disease in skin	CD52_6
Mono_Fra_Mean	monocyte percentage of leukocytes	CD52	CHEMBL1201587	ALEMTUZUMAB	graft versus host disease	CD52_6
Mono_Fra_Mean	monocyte percentage of leukocytes	CD52	CHEMBL1201587	ALEMTUZUMAB	graft versus host disease in gastrointestinal tract	CD52_6
Mono_Fra_Mean	monocyte percentage of leukocytes	CD52	CHEMBL1201587	ALEMTUZUMAB	graft versus host disease in skin	CD52_6
Mono_Fra_Mean	monocyte percentage of leukocytes	CD52	CHEMBL1201587	ALEMTUZUMAB	cytomegalovirus infection	CD52_7
Mono_Fra_Mean	monocyte percentage of leukocytes	CD52	CHEMBL1201587	ALEMTUZUMAB	cytomegalovirus infection reactivation	CD52_7
Mono_Fra_Mean	monocyte percentage of leukocytes	CD52	CHEMBL1201587	ALEMTUZUMAB	cytomegalovirus viraemia	CD52_7
Mono_Fra_Mean	monocyte percentage of leukocytes	CD52	CHEMBL1201587	ALEMTUZUMAB	nuclear magnetic resonance imaging abnormal	CD52_8
Mono_Fra_Mean	monocyte percentage of leukocytes	CD52	CHEMBL1201587	ALEMTUZUMAB	fatigue	CD52_9
Mono_Fra_Mean	monocyte percentage of leukocytes	CD52	CHEMBL1201587	ALEMTUZUMAB	muscular weakness	CD52_9
Mono_Fra_Mean	monocyte percentage of leukocytes	HTR1D	CHEMBL1185	ZOLMITRIPTAN	ischaemic stroke	HTR1D_0
Mono_Fra_Mean	monocyte percentage of leukocytes	HTR1D	CHEMBL1185	ZOLMITRIPTAN	renal infarct	HTR1D_0
Mono_Fra_Mean	monocyte percentage of leukocytes	HTR1D	CHEMBL1200601	NARATRIPTAN HYDROCHLORIDE	spinal cord infarction	HTR1D_0
Mono_Fra_Mean	monocyte percentage of leukocytes	HTR1D	CHEMBL1201032	RIZATRIPTAN BENZOATE	myocardial infarction	HTR1D_0
Mono_Fra_Mean	monocyte percentage of leukocytes	HTR1D	CHEMBL1201032	RIZATRIPTAN BENZOATE	renal infarct	HTR1D_0
Mono_Fra_Mean	monocyte percentage of leukocytes	HTR1D	CHEMBL243712	AMISULPRIDE	aggression	HTR1D_1
Mono_Fra_Mean	monocyte percentage of leukocytes	HTR1D	CHEMBL243712	AMISULPRIDE	social avoidant behaviour	HTR1D_1
Mono_Fra_Mean	monocyte percentage of leukocytes	HTR1D	CHEMBL128	SUMATRIPTAN	clonus	HTR1D_10
Mono_Fra_Mean	monocyte percentage of leukocytes	HTR1D	CHEMBL1201150	SUMATRIPTAN SUCCINATE	clonus	HTR1D_10
Mono_Fra_Mean	monocyte percentage of leukocytes	HTR1D	CHEMBL2106217	FENFLURAMINE HYDROCHLORIDE	generalised tonic-clonic seizure	HTR1D_10
Mono_Fra_Mean	monocyte percentage of leukocytes	HTR1D	CHEMBL2106217	FENFLURAMINE HYDROCHLORIDE	seizure	HTR1D_10
Mono_Fra_Mean	monocyte percentage of leukocytes	HTR1D	CHEMBL243712	AMISULPRIDE	seizure	HTR1D_10
Mono_Fra_Mean	monocyte percentage of leukocytes	HTR1D	CHEMBL1201032	RIZATRIPTAN BENZOATE	vestibular disorder	HTR1D_100
Mono_Fra_Mean	monocyte percentage of leukocytes	HTR1D	CHEMBL1200517	DIHYDROERGOTAMINE MESYLATE	maternal drugs affecting foetus	HTR1D_101
Mono_Fra_Mean	monocyte percentage of leukocytes	HTR1D	CHEMBL243712	AMISULPRIDE	hallucination	HTR1D_102
Mono_Fra_Mean	monocyte percentage of leukocytes	HTR1D	CHEMBL243712	AMISULPRIDE	hallucination, auditory	HTR1D_102
Mono_Fra_Mean	monocyte percentage of leukocytes	HTR1D	CHEMBL128	SUMATRIPTAN	reversible cerebral vasoconstriction syndrome	HTR1D_103
Mono_Fra_Mean	monocyte percentage of leukocytes	HTR1D	CHEMBL1200517	DIHYDROERGOTAMINE MESYLATE	posterior reversible encephalopathy syndrome	HTR1D_103
Mono_Fra_Mean	monocyte percentage of leukocytes	HTR1D	CHEMBL1200517	DIHYDROERGOTAMINE MESYLATE	reversible cerebral vasoconstriction syndrome	HTR1D_103
Mono_Fra_Mean	monocyte percentage of leukocytes	HTR1D	CHEMBL1201032	RIZATRIPTAN BENZOATE	reversible cerebral vasoconstriction syndrome	HTR1D_103
Mono_Fra_Mean	monocyte percentage of leukocytes	HTR1D	CHEMBL1201150	SUMATRIPTAN SUCCINATE	reversible cerebral vasoconstriction syndrome	HTR1D_103
Mono_Fra_Mean	monocyte percentage of leukocytes	HTR1D	CHEMBL1200517	DIHYDROERGOTAMINE MESYLATE	hyperchloraemia	HTR1D_104
Mono_Fra_Mean	monocyte percentage of leukocytes	HTR1D	CHEMBL243712	AMISULPRIDE	hyperlactacidaemia	HTR1D_104
Mono_Fra_Mean	monocyte percentage of leukocytes	HTR1D	CHEMBL243712	AMISULPRIDE	poisoning deliberate	HTR1D_105
Mono_Fra_Mean	monocyte percentage of leukocytes	HTR1D	CHEMBL1200601	NARATRIPTAN HYDROCHLORIDE	mobility decreased	HTR1D_106
Mono_Fra_Mean	monocyte percentage of leukocytes	HTR1D	CHEMBL243712	AMISULPRIDE	binge eating	HTR1D_107
Mono_Fra_Mean	monocyte percentage of leukocytes	HTR1D	CHEMBL243712	AMISULPRIDE	therapeutic product effect variable	HTR1D_108
Mono_Fra_Mean	monocyte percentage of leukocytes	HTR1D	CHEMBL1200601	NARATRIPTAN HYDROCHLORIDE	stillbirth	HTR1D_109
Mono_Fra_Mean	monocyte percentage of leukocytes	HTR1D	CHEMBL1185	ZOLMITRIPTAN	abortion induced	HTR1D_11
Mono_Fra_Mean	monocyte percentage of leukocytes	HTR1D	CHEMBL1200521	ALMOTRIPTAN MALATE	failed induction of labour	HTR1D_11
Mono_Fra_Mean	monocyte percentage of leukocytes	HTR1D	CHEMBL243712	AMISULPRIDE	accommodation disorder	HTR1D_110
Mono_Fra_Mean	monocyte percentage of leukocytes	HTR1D	CHEMBL2138684	FROVATRIPTAN SUCCINATE	ventricular fibrillation	HTR1D_111
Mono_Fra_Mean	monocyte percentage of leukocytes	HTR1D	CHEMBL1200601	NARATRIPTAN HYDROCHLORIDE	dystonia	HTR1D_112
Mono_Fra_Mean	monocyte percentage of leukocytes	HTR1D	CHEMBL243712	AMISULPRIDE	dyskinesia	HTR1D_112
Mono_Fra_Mean	monocyte percentage of leukocytes	HTR1D	CHEMBL243712	AMISULPRIDE	dystonia	HTR1D_112
Mono_Fra_Mean	monocyte percentage of leukocytes	HTR1D	CHEMBL243712	AMISULPRIDE	hypokinesia	HTR1D_112
Mono_Fra_Mean	monocyte percentage of leukocytes	HTR1D	CHEMBL243712	AMISULPRIDE	parkinsonism	HTR1D_112
Mono_Fra_Mean	monocyte percentage of leukocytes	HTR1D	CHEMBL243712	AMISULPRIDE	tardive dyskinesia	HTR1D_112
Mono_Fra_Mean	monocyte percentage of leukocytes	HTR1D	CHEMBL1185	ZOLMITRIPTAN	insomnia	HTR1D_113
Mono_Fra_Mean	monocyte percentage of leukocytes	HTR1D	CHEMBL1200521	ALMOTRIPTAN MALATE	somnolence	HTR1D_113
Mono_Fra_Mean	monocyte percentage of leukocytes	HTR1D	CHEMBL1201032	RIZATRIPTAN BENZOATE	somnolence	HTR1D_113
Mono_Fra_Mean	monocyte percentage of leukocytes	HTR1D	CHEMBL243712	AMISULPRIDE	somnolence	HTR1D_113
Mono_Fra_Mean	monocyte percentage of leukocytes	HTR1D	CHEMBL128	SUMATRIPTAN	paraesthesia	HTR1D_114
Mono_Fra_Mean	monocyte percentage of leukocytes	HTR1D	CHEMBL1185	ZOLMITRIPTAN	paraesthesia	HTR1D_114
Mono_Fra_Mean	monocyte percentage of leukocytes	HTR1D	CHEMBL1201003	ELETRIPTAN HYDROBROMIDE	paraesthesia	HTR1D_114
Mono_Fra_Mean	monocyte percentage of leukocytes	HTR1D	CHEMBL1201032	RIZATRIPTAN BENZOATE	paraesthesia	HTR1D_114
Mono_Fra_Mean	monocyte percentage of leukocytes	HTR1D	CHEMBL1201150	SUMATRIPTAN SUCCINATE	application site paraesthesia	HTR1D_114
Mono_Fra_Mean	monocyte percentage of leukocytes	HTR1D	CHEMBL1201150	SUMATRIPTAN SUCCINATE	paraesthesia	HTR1D_114
Mono_Fra_Mean	monocyte percentage of leukocytes	HTR1D	CHEMBL243712	AMISULPRIDE	neuroleptic malignant syndrome	HTR1D_115
Mono_Fra_Mean	monocyte percentage of leukocytes	HTR1D	CHEMBL1201032	RIZATRIPTAN BENZOATE	purpura senile	HTR1D_116
Mono_Fra_Mean	monocyte percentage of leukocytes	HTR1D	CHEMBL1185	ZOLMITRIPTAN	dyspnoea exertional	HTR1D_117
Mono_Fra_Mean	monocyte percentage of leukocytes	HTR1D	CHEMBL1200517	DIHYDROERGOTAMINE MESYLATE	dyspnoea	HTR1D_117
Mono_Fra_Mean	monocyte percentage of leukocytes	HTR1D	CHEMBL1200601	NARATRIPTAN HYDROCHLORIDE	dyspnoea	HTR1D_117
Mono_Fra_Mean	monocyte percentage of leukocytes	HTR1D	CHEMBL243712	AMISULPRIDE	dyspnoea	HTR1D_117
Mono_Fra_Mean	monocyte percentage of leukocytes	HTR1D	CHEMBL1200521	ALMOTRIPTAN MALATE	placental disorder	HTR1D_118
Mono_Fra_Mean	monocyte percentage of leukocytes	HTR1D	CHEMBL1200521	ALMOTRIPTAN MALATE	keratitis	HTR1D_119
Mono_Fra_Mean	monocyte percentage of leukocytes	HTR1D	CHEMBL1185	ZOLMITRIPTAN	vasospasm	HTR1D_12
Mono_Fra_Mean	monocyte percentage of leukocytes	HTR1D	CHEMBL1200517	DIHYDROERGOTAMINE MESYLATE	vascular compression	HTR1D_12
Mono_Fra_Mean	monocyte percentage of leukocytes	HTR1D	CHEMBL1200517	DIHYDROERGOTAMINE MESYLATE	vasoconstriction	HTR1D_12
Mono_Fra_Mean	monocyte percentage of leukocytes	HTR1D	CHEMBL1200517	DIHYDROERGOTAMINE MESYLATE	vasospasm	HTR1D_12
Mono_Fra_Mean	monocyte percentage of leukocytes	HTR1D	CHEMBL1200521	ALMOTRIPTAN MALATE	hypoperfusion	HTR1D_12
Mono_Fra_Mean	monocyte percentage of leukocytes	HTR1D	CHEMBL1200601	NARATRIPTAN HYDROCHLORIDE	cerebral vasoconstriction	HTR1D_12
Mono_Fra_Mean	monocyte percentage of leukocytes	HTR1D	CHEMBL1201032	RIZATRIPTAN BENZOATE	vasospasm	HTR1D_12
Mono_Fra_Mean	monocyte percentage of leukocytes	HTR1D	CHEMBL2448612	ERGOTAMINE TARTRATE	vasospasm	HTR1D_12
Mono_Fra_Mean	monocyte percentage of leukocytes	HTR1D	CHEMBL243712	AMISULPRIDE	hypotension	HTR1D_12
Mono_Fra_Mean	monocyte percentage of leukocytes	HTR1D	CHEMBL1201032	RIZATRIPTAN BENZOATE	gallbladder polyp	HTR1D_120
Mono_Fra_Mean	monocyte percentage of leukocytes	HTR1D	CHEMBL1201003	ELETRIPTAN HYDROBROMIDE	recalled product administered	HTR1D_121
Mono_Fra_Mean	monocyte percentage of leukocytes	HTR1D	CHEMBL243712	AMISULPRIDE	impaired self-care	HTR1D_122
Mono_Fra_Mean	monocyte percentage of leukocytes	HTR1D	CHEMBL1200601	NARATRIPTAN HYDROCHLORIDE	poland's syndrome	HTR1D_123
Mono_Fra_Mean	monocyte percentage of leukocytes	HTR1D	CHEMBL2138684	FROVATRIPTAN SUCCINATE	poland's syndrome	HTR1D_123
Mono_Fra_Mean	monocyte percentage of leukocytes	HTR1D	CHEMBL1185	ZOLMITRIPTAN	drug abuse	HTR1D_124
Mono_Fra_Mean	monocyte percentage of leukocytes	HTR1D	CHEMBL1185	ZOLMITRIPTAN	drug abuser	HTR1D_124
Mono_Fra_Mean	monocyte percentage of leukocytes	HTR1D	CHEMBL1185	ZOLMITRIPTAN	drug dependence	HTR1D_124
Mono_Fra_Mean	monocyte percentage of leukocytes	HTR1D	CHEMBL1200517	DIHYDROERGOTAMINE MESYLATE	drug addict	HTR1D_124
Mono_Fra_Mean	monocyte percentage of leukocytes	HTR1D	CHEMBL1200521	ALMOTRIPTAN MALATE	drug abuse	HTR1D_124
Mono_Fra_Mean	monocyte percentage of leukocytes	HTR1D	CHEMBL1200601	NARATRIPTAN HYDROCHLORIDE	drug abuse	HTR1D_124
Mono_Fra_Mean	monocyte percentage of leukocytes	HTR1D	CHEMBL1200601	NARATRIPTAN HYDROCHLORIDE	drug abuser	HTR1D_124
Mono_Fra_Mean	monocyte percentage of leukocytes	HTR1D	CHEMBL1200601	NARATRIPTAN HYDROCHLORIDE	drug dependence	HTR1D_124
Mono_Fra_Mean	monocyte percentage of leukocytes	HTR1D	CHEMBL1201003	ELETRIPTAN HYDROBROMIDE	drug abuse	HTR1D_124
Mono_Fra_Mean	monocyte percentage of leukocytes	HTR1D	CHEMBL1201003	ELETRIPTAN HYDROBROMIDE	drug dependence	HTR1D_124
Mono_Fra_Mean	monocyte percentage of leukocytes	HTR1D	CHEMBL1201032	RIZATRIPTAN BENZOATE	drug abuse	HTR1D_124
Mono_Fra_Mean	monocyte percentage of leukocytes	HTR1D	CHEMBL2448612	ERGOTAMINE TARTRATE	drug abuse	HTR1D_124
Mono_Fra_Mean	monocyte percentage of leukocytes	HTR1D	CHEMBL2448612	ERGOTAMINE TARTRATE	drug dependence	HTR1D_124
Mono_Fra_Mean	monocyte percentage of leukocytes	HTR1D	CHEMBL243712	AMISULPRIDE	drug abuse	HTR1D_124
Mono_Fra_Mean	monocyte percentage of leukocytes	HTR1D	CHEMBL1200517	DIHYDROERGOTAMINE MESYLATE	ebstein's anomaly	HTR1D_125
Mono_Fra_Mean	monocyte percentage of leukocytes	HTR1D	CHEMBL243712	AMISULPRIDE	oculogyric crisis	HTR1D_126
Mono_Fra_Mean	monocyte percentage of leukocytes	HTR1D	CHEMBL1201032	RIZATRIPTAN BENZOATE	granulosa cell tumour of the testis	HTR1D_127
Mono_Fra_Mean	monocyte percentage of leukocytes	HTR1D	CHEMBL1200601	NARATRIPTAN HYDROCHLORIDE	opisthotonus	HTR1D_128
Mono_Fra_Mean	monocyte percentage of leukocytes	HTR1D	CHEMBL1185	ZOLMITRIPTAN	hypospadias	HTR1D_129
Mono_Fra_Mean	monocyte percentage of leukocytes	HTR1D	CHEMBL1201003	ELETRIPTAN HYDROBROMIDE	feeling abnormal	HTR1D_13
Mono_Fra_Mean	monocyte percentage of leukocytes	HTR1D	CHEMBL1201032	RIZATRIPTAN BENZOATE	sensory level abnormal	HTR1D_13
Mono_Fra_Mean	monocyte percentage of leukocytes	HTR1D	CHEMBL2138684	FROVATRIPTAN SUCCINATE	feeling abnormal	HTR1D_13
Mono_Fra_Mean	monocyte percentage of leukocytes	HTR1D	CHEMBL2448612	ERGOTAMINE TARTRATE	sensory disturbance	HTR1D_13
Mono_Fra_Mean	monocyte percentage of leukocytes	HTR1D	CHEMBL128	SUMATRIPTAN	chest discomfort	HTR1D_130
Mono_Fra_Mean	monocyte percentage of leukocytes	HTR1D	CHEMBL128	SUMATRIPTAN	chest pain	HTR1D_130
Mono_Fra_Mean	monocyte percentage of leukocytes	HTR1D	CHEMBL1185	ZOLMITRIPTAN	chest discomfort	HTR1D_130
Mono_Fra_Mean	monocyte percentage of leukocytes	HTR1D	CHEMBL1200517	DIHYDROERGOTAMINE MESYLATE	chest discomfort	HTR1D_130
Mono_Fra_Mean	monocyte percentage of leukocytes	HTR1D	CHEMBL1200521	ALMOTRIPTAN MALATE	chest discomfort	HTR1D_130
Mono_Fra_Mean	monocyte percentage of leukocytes	HTR1D	CHEMBL1200601	NARATRIPTAN HYDROCHLORIDE	chest pain	HTR1D_130
Mono_Fra_Mean	monocyte percentage of leukocytes	HTR1D	CHEMBL1201003	ELETRIPTAN HYDROBROMIDE	chest discomfort	HTR1D_130
Mono_Fra_Mean	monocyte percentage of leukocytes	HTR1D	CHEMBL1201032	RIZATRIPTAN BENZOATE	chest discomfort	HTR1D_130
Mono_Fra_Mean	monocyte percentage of leukocytes	HTR1D	CHEMBL1201032	RIZATRIPTAN BENZOATE	chest pain	HTR1D_130
Mono_Fra_Mean	monocyte percentage of leukocytes	HTR1D	CHEMBL1201150	SUMATRIPTAN SUCCINATE	chest discomfort	HTR1D_130
Mono_Fra_Mean	monocyte percentage of leukocytes	HTR1D	CHEMBL1201150	SUMATRIPTAN SUCCINATE	chest pain	HTR1D_130
Mono_Fra_Mean	monocyte percentage of leukocytes	HTR1D	CHEMBL1200601	NARATRIPTAN HYDROCHLORIDE	subarachnoid haemorrhage	HTR1D_131
Mono_Fra_Mean	monocyte percentage of leukocytes	HTR1D	CHEMBL1200521	ALMOTRIPTAN MALATE	myocardial ischaemia	HTR1D_132
Mono_Fra_Mean	monocyte percentage of leukocytes	HTR1D	CHEMBL2448612	ERGOTAMINE TARTRATE	ischaemia	HTR1D_132
Mono_Fra_Mean	monocyte percentage of leukocytes	HTR1D	CHEMBL2448612	ERGOTAMINE TARTRATE	peripheral ischaemia	HTR1D_132
Mono_Fra_Mean	monocyte percentage of leukocytes	HTR1D	CHEMBL1200601	NARATRIPTAN HYDROCHLORIDE	incoherent	HTR1D_133
Mono_Fra_Mean	monocyte percentage of leukocytes	HTR1D	CHEMBL1201032	RIZATRIPTAN BENZOATE	sopor	HTR1D_134
Mono_Fra_Mean	monocyte percentage of leukocytes	HTR1D	CHEMBL243712	AMISULPRIDE	sopor	HTR1D_134
Mono_Fra_Mean	monocyte percentage of leukocytes	HTR1D	CHEMBL1200517	DIHYDROERGOTAMINE MESYLATE	superior mesenteric artery syndrome	HTR1D_135
Mono_Fra_Mean	monocyte percentage of leukocytes	HTR1D	CHEMBL243712	AMISULPRIDE	condition aggravated	HTR1D_136
Mono_Fra_Mean	monocyte percentage of leukocytes	HTR1D	CHEMBL1185	ZOLMITRIPTAN	mastoiditis	HTR1D_137
Mono_Fra_Mean	monocyte percentage of leukocytes	HTR1D	CHEMBL1200517	DIHYDROERGOTAMINE MESYLATE	pickwickian syndrome	HTR1D_138
Mono_Fra_Mean	monocyte percentage of leukocytes	HTR1D	CHEMBL128	SUMATRIPTAN	post-traumatic neck syndrome	HTR1D_139
Mono_Fra_Mean	monocyte percentage of leukocytes	HTR1D	CHEMBL1200521	ALMOTRIPTAN MALATE	product distribution issue	HTR1D_14
Mono_Fra_Mean	monocyte percentage of leukocytes	HTR1D	CHEMBL1201150	SUMATRIPTAN SUCCINATE	product leakage	HTR1D_14
Mono_Fra_Mean	monocyte percentage of leukocytes	HTR1D	CHEMBL1200601	NARATRIPTAN HYDROCHLORIDE	hemiplegia	HTR1D_140
Mono_Fra_Mean	monocyte percentage of leukocytes	HTR1D	CHEMBL243712	AMISULPRIDE	leukaemia	HTR1D_141
Mono_Fra_Mean	monocyte percentage of leukocytes	HTR1D	CHEMBL243712	AMISULPRIDE	type 2 diabetes mellitus	HTR1D_142
Mono_Fra_Mean	monocyte percentage of leukocytes	HTR1D	CHEMBL128	SUMATRIPTAN	needle issue	HTR1D_143
Mono_Fra_Mean	monocyte percentage of leukocytes	HTR1D	CHEMBL1201150	SUMATRIPTAN SUCCINATE	needle issue	HTR1D_143
Mono_Fra_Mean	monocyte percentage of leukocytes	HTR1D	CHEMBL1201032	RIZATRIPTAN BENZOATE	blood chloride decreased	HTR1D_144
Mono_Fra_Mean	monocyte percentage of leukocytes	HTR1D	CHEMBL2448612	ERGOTAMINE TARTRATE	cyanosis	HTR1D_145
Mono_Fra_Mean	monocyte percentage of leukocytes	HTR1D	CHEMBL243712	AMISULPRIDE	negative thoughts	HTR1D_146
Mono_Fra_Mean	monocyte percentage of leukocytes	HTR1D	CHEMBL1200601	NARATRIPTAN HYDROCHLORIDE	troponin t	HTR1D_147
Mono_Fra_Mean	monocyte percentage of leukocytes	HTR1D	CHEMBL1200521	ALMOTRIPTAN MALATE	electrocardiogram qt prolonged	HTR1D_148
Mono_Fra_Mean	monocyte percentage of leukocytes	HTR1D	CHEMBL243712	AMISULPRIDE	electrocardiogram qt prolonged	HTR1D_148
Mono_Fra_Mean	monocyte percentage of leukocytes	HTR1D	CHEMBL243712	AMISULPRIDE	electrocardiogram qt shortened	HTR1D_148
Mono_Fra_Mean	monocyte percentage of leukocytes	HTR1D	CHEMBL1185	ZOLMITRIPTAN	angle closure glaucoma	HTR1D_149
Mono_Fra_Mean	monocyte percentage of leukocytes	HTR1D	CHEMBL1201032	RIZATRIPTAN BENZOATE	glaucoma	HTR1D_149
Mono_Fra_Mean	monocyte percentage of leukocytes	HTR1D	CHEMBL1185	ZOLMITRIPTAN	peripheral venous disease	HTR1D_15
Mono_Fra_Mean	monocyte percentage of leukocytes	HTR1D	CHEMBL1200601	NARATRIPTAN HYDROCHLORIDE	venoocclusive disease	HTR1D_15
Mono_Fra_Mean	monocyte percentage of leukocytes	HTR1D	CHEMBL2448612	ERGOTAMINE TARTRATE	peripheral arterial occlusive disease	HTR1D_15
Mono_Fra_Mean	monocyte percentage of leukocytes	HTR1D	CHEMBL2448612	ERGOTAMINE TARTRATE	peripheral occlusive disease	HTR1D_15
Mono_Fra_Mean	monocyte percentage of leukocytes	HTR1D	CHEMBL1200517	DIHYDROERGOTAMINE MESYLATE	intermittent claudication	HTR1D_150
Mono_Fra_Mean	monocyte percentage of leukocytes	HTR1D	CHEMBL1185	ZOLMITRIPTAN	craniosynostosis	HTR1D_151
Mono_Fra_Mean	monocyte percentage of leukocytes	HTR1D	CHEMBL1200517	DIHYDROERGOTAMINE MESYLATE	anuria	HTR1D_152
Mono_Fra_Mean	monocyte percentage of leukocytes	HTR1D	CHEMBL1200601	NARATRIPTAN HYDROCHLORIDE	anuria	HTR1D_152
Mono_Fra_Mean	monocyte percentage of leukocytes	HTR1D	CHEMBL1201032	RIZATRIPTAN BENZOATE	anuria	HTR1D_152
Mono_Fra_Mean	monocyte percentage of leukocytes	HTR1D	CHEMBL1201032	RIZATRIPTAN BENZOATE	tarsal tunnel syndrome	HTR1D_153
Mono_Fra_Mean	monocyte percentage of leukocytes	HTR1D	CHEMBL1200517	DIHYDROERGOTAMINE MESYLATE	caesarean section	HTR1D_154
Mono_Fra_Mean	monocyte percentage of leukocytes	HTR1D	CHEMBL1185	ZOLMITRIPTAN	cataract congenital	HTR1D_155
Mono_Fra_Mean	monocyte percentage of leukocytes	HTR1D	CHEMBL1201032	RIZATRIPTAN BENZOATE	resorption bone increased	HTR1D_156
Mono_Fra_Mean	monocyte percentage of leukocytes	HTR1D	CHEMBL1185	ZOLMITRIPTAN	burns third degree	HTR1D_157
Mono_Fra_Mean	monocyte percentage of leukocytes	HTR1D	CHEMBL1200521	ALMOTRIPTAN MALATE	burns third degree	HTR1D_157
Mono_Fra_Mean	monocyte percentage of leukocytes	HTR1D	CHEMBL1200601	NARATRIPTAN HYDROCHLORIDE	burns third degree	HTR1D_157
Mono_Fra_Mean	monocyte percentage of leukocytes	HTR1D	CHEMBL1201032	RIZATRIPTAN BENZOATE	burns third degree	HTR1D_157
Mono_Fra_Mean	monocyte percentage of leukocytes	HTR1D	CHEMBL2138684	FROVATRIPTAN SUCCINATE	burns third degree	HTR1D_157
Mono_Fra_Mean	monocyte percentage of leukocytes	HTR1D	CHEMBL1185	ZOLMITRIPTAN	foetal movements decreased	HTR1D_158
Mono_Fra_Mean	monocyte percentage of leukocytes	HTR1D	CHEMBL243712	AMISULPRIDE	mean cell haemoglobin decreased	HTR1D_159
Mono_Fra_Mean	monocyte percentage of leukocytes	HTR1D	CHEMBL1201150	SUMATRIPTAN SUCCINATE	application site burn	HTR1D_16
Mono_Fra_Mean	monocyte percentage of leukocytes	HTR1D	CHEMBL1201150	SUMATRIPTAN SUCCINATE	application site discolouration	HTR1D_16
Mono_Fra_Mean	monocyte percentage of leukocytes	HTR1D	CHEMBL1201150	SUMATRIPTAN SUCCINATE	application site dryness	HTR1D_16
Mono_Fra_Mean	monocyte percentage of leukocytes	HTR1D	CHEMBL1201150	SUMATRIPTAN SUCCINATE	application site erythema	HTR1D_16
Mono_Fra_Mean	monocyte percentage of leukocytes	HTR1D	CHEMBL1201150	SUMATRIPTAN SUCCINATE	application site exfoliation	HTR1D_16
Mono_Fra_Mean	monocyte percentage of leukocytes	HTR1D	CHEMBL1201150	SUMATRIPTAN SUCCINATE	application site inflammation	HTR1D_16
Mono_Fra_Mean	monocyte percentage of leukocytes	HTR1D	CHEMBL1201150	SUMATRIPTAN SUCCINATE	application site irritation	HTR1D_16
Mono_Fra_Mean	monocyte percentage of leukocytes	HTR1D	CHEMBL1201150	SUMATRIPTAN SUCCINATE	application site pain	HTR1D_16
Mono_Fra_Mean	monocyte percentage of leukocytes	HTR1D	CHEMBL1201150	SUMATRIPTAN SUCCINATE	application site pruritus	HTR1D_16
Mono_Fra_Mean	monocyte percentage of leukocytes	HTR1D	CHEMBL1201150	SUMATRIPTAN SUCCINATE	application site rash	HTR1D_16
Mono_Fra_Mean	monocyte percentage of leukocytes	HTR1D	CHEMBL1201150	SUMATRIPTAN SUCCINATE	application site reaction	HTR1D_16
Mono_Fra_Mean	monocyte percentage of leukocytes	HTR1D	CHEMBL1201150	SUMATRIPTAN SUCCINATE	application site scab	HTR1D_16
Mono_Fra_Mean	monocyte percentage of leukocytes	HTR1D	CHEMBL1201150	SUMATRIPTAN SUCCINATE	application site scar	HTR1D_16
Mono_Fra_Mean	monocyte percentage of leukocytes	HTR1D	CHEMBL1201150	SUMATRIPTAN SUCCINATE	application site swelling	HTR1D_16
Mono_Fra_Mean	monocyte percentage of leukocytes	HTR1D	CHEMBL1201150	SUMATRIPTAN SUCCINATE	application site urticaria	HTR1D_16
Mono_Fra_Mean	monocyte percentage of leukocytes	HTR1D	CHEMBL1201150	SUMATRIPTAN SUCCINATE	application site vesicles	HTR1D_16
Mono_Fra_Mean	monocyte percentage of leukocytes	HTR1D	CHEMBL1201150	SUMATRIPTAN SUCCINATE	application site warmth	HTR1D_16
Mono_Fra_Mean	monocyte percentage of leukocytes	HTR1D	CHEMBL243712	AMISULPRIDE	rash	HTR1D_160
Mono_Fra_Mean	monocyte percentage of leukocytes	HTR1D	CHEMBL1185	ZOLMITRIPTAN	urticaria chronic	HTR1D_161
Mono_Fra_Mean	monocyte percentage of leukocytes	HTR1D	CHEMBL1200517	DIHYDROERGOTAMINE MESYLATE	electromyogram abnormal	HTR1D_162
Mono_Fra_Mean	monocyte percentage of leukocytes	HTR1D	CHEMBL1200601	NARATRIPTAN HYDROCHLORIDE	exposure via semen	HTR1D_163
Mono_Fra_Mean	monocyte percentage of leukocytes	HTR1D	CHEMBL1201032	RIZATRIPTAN BENZOATE	acute respiratory failure	HTR1D_164
Mono_Fra_Mean	monocyte percentage of leukocytes	HTR1D	CHEMBL1200517	DIHYDROERGOTAMINE MESYLATE	diarrhoea	HTR1D_165
Mono_Fra_Mean	monocyte percentage of leukocytes	HTR1D	CHEMBL1200601	NARATRIPTAN HYDROCHLORIDE	diarrhoea	HTR1D_165
Mono_Fra_Mean	monocyte percentage of leukocytes	HTR1D	CHEMBL1201150	SUMATRIPTAN SUCCINATE	diarrhoea	HTR1D_165
Mono_Fra_Mean	monocyte percentage of leukocytes	HTR1D	CHEMBL243712	AMISULPRIDE	diarrhoea	HTR1D_165
Mono_Fra_Mean	monocyte percentage of leukocytes	HTR1D	CHEMBL243712	AMISULPRIDE	electrocardiogram t wave abnormal	HTR1D_166
Mono_Fra_Mean	monocyte percentage of leukocytes	HTR1D	CHEMBL1185	ZOLMITRIPTAN	microphthalmos	HTR1D_167
Mono_Fra_Mean	monocyte percentage of leukocytes	HTR1D	CHEMBL128	SUMATRIPTAN	foetal growth restriction	HTR1D_168
Mono_Fra_Mean	monocyte percentage of leukocytes	HTR1D	CHEMBL1200521	ALMOTRIPTAN MALATE	foetal growth restriction	HTR1D_168
Mono_Fra_Mean	monocyte percentage of leukocytes	HTR1D	CHEMBL1200517	DIHYDROERGOTAMINE MESYLATE	nightmare	HTR1D_169
Mono_Fra_Mean	monocyte percentage of leukocytes	HTR1D	CHEMBL1200521	ALMOTRIPTAN MALATE	nightmare	HTR1D_169
Mono_Fra_Mean	monocyte percentage of leukocytes	HTR1D	CHEMBL1201032	RIZATRIPTAN BENZOATE	nightmare	HTR1D_169
Mono_Fra_Mean	monocyte percentage of leukocytes	HTR1D	CHEMBL1185	ZOLMITRIPTAN	dust allergy	HTR1D_17
Mono_Fra_Mean	monocyte percentage of leukocytes	HTR1D	CHEMBL1200521	ALMOTRIPTAN MALATE	dust allergy	HTR1D_17
Mono_Fra_Mean	monocyte percentage of leukocytes	HTR1D	CHEMBL1200521	ALMOTRIPTAN MALATE	seasonal allergy	HTR1D_17
Mono_Fra_Mean	monocyte percentage of leukocytes	HTR1D	CHEMBL1200601	NARATRIPTAN HYDROCHLORIDE	dust allergy	HTR1D_17
Mono_Fra_Mean	monocyte percentage of leukocytes	HTR1D	CHEMBL1200601	NARATRIPTAN HYDROCHLORIDE	seasonal allergy	HTR1D_17
Mono_Fra_Mean	monocyte percentage of leukocytes	HTR1D	CHEMBL1201032	RIZATRIPTAN BENZOATE	dust allergy	HTR1D_17
Mono_Fra_Mean	monocyte percentage of leukocytes	HTR1D	CHEMBL2138684	FROVATRIPTAN SUCCINATE	dust allergy	HTR1D_17
Mono_Fra_Mean	monocyte percentage of leukocytes	HTR1D	CHEMBL2138684	FROVATRIPTAN SUCCINATE	seasonal allergy	HTR1D_17
Mono_Fra_Mean	monocyte percentage of leukocytes	HTR1D	CHEMBL243712	AMISULPRIDE	obesity	HTR1D_170
Mono_Fra_Mean	monocyte percentage of leukocytes	HTR1D	CHEMBL243712	AMISULPRIDE	overweight	HTR1D_170
Mono_Fra_Mean	monocyte percentage of leukocytes	HTR1D	CHEMBL243712	AMISULPRIDE	weight increased	HTR1D_170
Mono_Fra_Mean	monocyte percentage of leukocytes	HTR1D	CHEMBL1201032	RIZATRIPTAN BENZOATE	von willebrand's disease	HTR1D_171
Mono_Fra_Mean	monocyte percentage of leukocytes	HTR1D	CHEMBL1201032	RIZATRIPTAN BENZOATE	raynaud's phenomenon	HTR1D_172
Mono_Fra_Mean	monocyte percentage of leukocytes	HTR1D	CHEMBL2448612	ERGOTAMINE TARTRATE	raynaud's phenomenon	HTR1D_172
Mono_Fra_Mean	monocyte percentage of leukocytes	HTR1D	CHEMBL2448612	ERGOTAMINE TARTRATE	jugular vein distension	HTR1D_173
Mono_Fra_Mean	monocyte percentage of leukocytes	HTR1D	CHEMBL1200517	DIHYDROERGOTAMINE MESYLATE	thrombophlebitis superficial	HTR1D_174
Mono_Fra_Mean	monocyte percentage of leukocytes	HTR1D	CHEMBL1201032	RIZATRIPTAN BENZOATE	thrombophlebitis superficial	HTR1D_174
Mono_Fra_Mean	monocyte percentage of leukocytes	HTR1D	CHEMBL1200517	DIHYDROERGOTAMINE MESYLATE	congenital aortic anomaly	HTR1D_175
Mono_Fra_Mean	monocyte percentage of leukocytes	HTR1D	CHEMBL128	SUMATRIPTAN	balint's syndrome	HTR1D_176
Mono_Fra_Mean	monocyte percentage of leukocytes	HTR1D	CHEMBL1201150	SUMATRIPTAN SUCCINATE	balint's syndrome	HTR1D_176
Mono_Fra_Mean	monocyte percentage of leukocytes	HTR1D	CHEMBL243712	AMISULPRIDE	differential white blood cell count abnormal	HTR1D_177
Mono_Fra_Mean	monocyte percentage of leukocytes	HTR1D	CHEMBL2138684	FROVATRIPTAN SUCCINATE	wheezing	HTR1D_178
Mono_Fra_Mean	monocyte percentage of leukocytes	HTR1D	CHEMBL1200521	ALMOTRIPTAN MALATE	hypertransaminasaemia	HTR1D_179
Mono_Fra_Mean	monocyte percentage of leukocytes	HTR1D	CHEMBL1200517	DIHYDROERGOTAMINE MESYLATE	dyspepsia	HTR1D_18
Mono_Fra_Mean	monocyte percentage of leukocytes	HTR1D	CHEMBL1200601	NARATRIPTAN HYDROCHLORIDE	dyspepsia	HTR1D_18
Mono_Fra_Mean	monocyte percentage of leukocytes	HTR1D	CHEMBL1201032	RIZATRIPTAN BENZOATE	dyspepsia	HTR1D_18
Mono_Fra_Mean	monocyte percentage of leukocytes	HTR1D	CHEMBL1201032	RIZATRIPTAN BENZOATE	gastritis	HTR1D_18
Mono_Fra_Mean	monocyte percentage of leukocytes	HTR1D	CHEMBL2448612	ERGOTAMINE TARTRATE	right ventricular systolic pressure decreased	HTR1D_180
Mono_Fra_Mean	monocyte percentage of leukocytes	HTR1D	CHEMBL1201032	RIZATRIPTAN BENZOATE	broad ligament tear	HTR1D_181
Mono_Fra_Mean	monocyte percentage of leukocytes	HTR1D	CHEMBL2448612	ERGOTAMINE TARTRATE	moebius ii syndrome	HTR1D_182
Mono_Fra_Mean	monocyte percentage of leukocytes	HTR1D	CHEMBL243712	AMISULPRIDE	rebound psychosis	HTR1D_183
Mono_Fra_Mean	monocyte percentage of leukocytes	HTR1D	CHEMBL1200521	ALMOTRIPTAN MALATE	torsade de pointes	HTR1D_184
Mono_Fra_Mean	monocyte percentage of leukocytes	HTR1D	CHEMBL1200601	NARATRIPTAN HYDROCHLORIDE	inflammatory bowel disease	HTR1D_185
Mono_Fra_Mean	monocyte percentage of leukocytes	HTR1D	CHEMBL1200601	NARATRIPTAN HYDROCHLORIDE	retinal vein occlusion	HTR1D_186
Mono_Fra_Mean	monocyte percentage of leukocytes	HTR1D	CHEMBL1200521	ALMOTRIPTAN MALATE	threatened labour	HTR1D_187
Mono_Fra_Mean	monocyte percentage of leukocytes	HTR1D	CHEMBL2448612	ERGOTAMINE TARTRATE	radial pulse abnormal	HTR1D_188
Mono_Fra_Mean	monocyte percentage of leukocytes	HTR1D	CHEMBL1185	ZOLMITRIPTAN	nephrolithiasis	HTR1D_189
Mono_Fra_Mean	monocyte percentage of leukocytes	HTR1D	CHEMBL1200517	DIHYDROERGOTAMINE MESYLATE	nephrolithiasis	HTR1D_189
Mono_Fra_Mean	monocyte percentage of leukocytes	HTR1D	CHEMBL1200521	ALMOTRIPTAN MALATE	nephrolithiasis	HTR1D_189
Mono_Fra_Mean	monocyte percentage of leukocytes	HTR1D	CHEMBL1201032	RIZATRIPTAN BENZOATE	nephrolithiasis	HTR1D_189
Mono_Fra_Mean	monocyte percentage of leukocytes	HTR1D	CHEMBL128	SUMATRIPTAN	colitis ischaemic	HTR1D_19
Mono_Fra_Mean	monocyte percentage of leukocytes	HTR1D	CHEMBL1185	ZOLMITRIPTAN	colitis ischaemic	HTR1D_19
Mono_Fra_Mean	monocyte percentage of leukocytes	HTR1D	CHEMBL1200601	NARATRIPTAN HYDROCHLORIDE	colitis ischaemic	HTR1D_19
Mono_Fra_Mean	monocyte percentage of leukocytes	HTR1D	CHEMBL1201032	RIZATRIPTAN BENZOATE	colitis ischaemic	HTR1D_19
Mono_Fra_Mean	monocyte percentage of leukocytes	HTR1D	CHEMBL1201032	RIZATRIPTAN BENZOATE	intestinal infarction	HTR1D_19
Mono_Fra_Mean	monocyte percentage of leukocytes	HTR1D	CHEMBL1201150	SUMATRIPTAN SUCCINATE	colitis ischaemic	HTR1D_19
Mono_Fra_Mean	monocyte percentage of leukocytes	HTR1D	CHEMBL1200517	DIHYDROERGOTAMINE MESYLATE	screaming	HTR1D_190
Mono_Fra_Mean	monocyte percentage of leukocytes	HTR1D	CHEMBL1201150	SUMATRIPTAN SUCCINATE	device battery issue	HTR1D_191
Mono_Fra_Mean	monocyte percentage of leukocytes	HTR1D	CHEMBL2448612	ERGOTAMINE TARTRATE	extremity necrosis	HTR1D_192
Mono_Fra_Mean	monocyte percentage of leukocytes	HTR1D	CHEMBL1201032	RIZATRIPTAN BENZOATE	gastroenteritis radiation	HTR1D_193
Mono_Fra_Mean	monocyte percentage of leukocytes	HTR1D	CHEMBL1200517	DIHYDROERGOTAMINE MESYLATE	cardiovascular deconditioning	HTR1D_194
Mono_Fra_Mean	monocyte percentage of leukocytes	HTR1D	CHEMBL1185	ZOLMITRIPTAN	vascular malformation	HTR1D_195
Mono_Fra_Mean	monocyte percentage of leukocytes	HTR1D	CHEMBL1200601	NARATRIPTAN HYDROCHLORIDE	talipes	HTR1D_196
Mono_Fra_Mean	monocyte percentage of leukocytes	HTR1D	CHEMBL128	SUMATRIPTAN	electrocardiogram st segment elevation	HTR1D_197
Mono_Fra_Mean	monocyte percentage of leukocytes	HTR1D	CHEMBL1201032	RIZATRIPTAN BENZOATE	parasympathetic nerve injury	HTR1D_198
Mono_Fra_Mean	monocyte percentage of leukocytes	HTR1D	CHEMBL1201032	RIZATRIPTAN BENZOATE	liver disorder	HTR1D_199
Mono_Fra_Mean	monocyte percentage of leukocytes	HTR1D	CHEMBL243712	AMISULPRIDE	delusion	HTR1D_2
Mono_Fra_Mean	monocyte percentage of leukocytes	HTR1D	CHEMBL243712	AMISULPRIDE	paranoia	HTR1D_2
Mono_Fra_Mean	monocyte percentage of leukocytes	HTR1D	CHEMBL243712	AMISULPRIDE	persecutory delusion	HTR1D_2
Mono_Fra_Mean	monocyte percentage of leukocytes	HTR1D	CHEMBL2448612	ERGOTAMINE TARTRATE	pain in extremity	HTR1D_20
Mono_Fra_Mean	monocyte percentage of leukocytes	HTR1D	CHEMBL243712	AMISULPRIDE	arthralgia	HTR1D_20
Mono_Fra_Mean	monocyte percentage of leukocytes	HTR1D	CHEMBL243712	AMISULPRIDE	pain	HTR1D_20
Mono_Fra_Mean	monocyte percentage of leukocytes	HTR1D	CHEMBL2138684	FROVATRIPTAN SUCCINATE	circulating anticoagulant	HTR1D_200
Mono_Fra_Mean	monocyte percentage of leukocytes	HTR1D	CHEMBL128	SUMATRIPTAN	pharmaceutical product complaint	HTR1D_201
Mono_Fra_Mean	monocyte percentage of leukocytes	HTR1D	CHEMBL1201150	SUMATRIPTAN SUCCINATE	pharmaceutical product complaint	HTR1D_201
Mono_Fra_Mean	monocyte percentage of leukocytes	HTR1D	CHEMBL1200601	NARATRIPTAN HYDROCHLORIDE	slow response to stimuli	HTR1D_202
Mono_Fra_Mean	monocyte percentage of leukocytes	HTR1D	CHEMBL1200517	DIHYDROERGOTAMINE MESYLATE	ergot poisoning	HTR1D_203
Mono_Fra_Mean	monocyte percentage of leukocytes	HTR1D	CHEMBL2448612	ERGOTAMINE TARTRATE	ergot poisoning	HTR1D_203
Mono_Fra_Mean	monocyte percentage of leukocytes	HTR1D	CHEMBL1200517	DIHYDROERGOTAMINE MESYLATE	hypocholesterolaemia	HTR1D_204
Mono_Fra_Mean	monocyte percentage of leukocytes	HTR1D	CHEMBL128	SUMATRIPTAN	pulmonary artery stenosis	HTR1D_205
Mono_Fra_Mean	monocyte percentage of leukocytes	HTR1D	CHEMBL1200517	DIHYDROERGOTAMINE MESYLATE	abdominal pain	HTR1D_206
Mono_Fra_Mean	monocyte percentage of leukocytes	HTR1D	CHEMBL1200601	NARATRIPTAN HYDROCHLORIDE	abdominal pain	HTR1D_206
Mono_Fra_Mean	monocyte percentage of leukocytes	HTR1D	CHEMBL1201032	RIZATRIPTAN BENZOATE	abdominal pain	HTR1D_206
Mono_Fra_Mean	monocyte percentage of leukocytes	HTR1D	CHEMBL1201032	RIZATRIPTAN BENZOATE	abdominal pain upper	HTR1D_206
Mono_Fra_Mean	monocyte percentage of leukocytes	HTR1D	CHEMBL1185	ZOLMITRIPTAN	thrombosis	HTR1D_207
Mono_Fra_Mean	monocyte percentage of leukocytes	HTR1D	CHEMBL1200517	DIHYDROERGOTAMINE MESYLATE	extrapyramidal disorder	HTR1D_208
Mono_Fra_Mean	monocyte percentage of leukocytes	HTR1D	CHEMBL1200601	NARATRIPTAN HYDROCHLORIDE	extrapyramidal disorder	HTR1D_208
Mono_Fra_Mean	monocyte percentage of leukocytes	HTR1D	CHEMBL1201032	RIZATRIPTAN BENZOATE	extrapyramidal disorder	HTR1D_208
Mono_Fra_Mean	monocyte percentage of leukocytes	HTR1D	CHEMBL243712	AMISULPRIDE	extrapyramidal disorder	HTR1D_208
Mono_Fra_Mean	monocyte percentage of leukocytes	HTR1D	CHEMBL1185	ZOLMITRIPTAN	major depression	HTR1D_209
Mono_Fra_Mean	monocyte percentage of leukocytes	HTR1D	CHEMBL2138684	FROVATRIPTAN SUCCINATE	major depression	HTR1D_209
Mono_Fra_Mean	monocyte percentage of leukocytes	HTR1D	CHEMBL243712	AMISULPRIDE	psychotic disorder	HTR1D_21
Mono_Fra_Mean	monocyte percentage of leukocytes	HTR1D	CHEMBL243712	AMISULPRIDE	psychotic symptom	HTR1D_21
Mono_Fra_Mean	monocyte percentage of leukocytes	HTR1D	CHEMBL243712	AMISULPRIDE	schizoaffective disorder	HTR1D_21
Mono_Fra_Mean	monocyte percentage of leukocytes	HTR1D	CHEMBL243712	AMISULPRIDE	schizophrenia	HTR1D_21
Mono_Fra_Mean	monocyte percentage of leukocytes	HTR1D	CHEMBL128	SUMATRIPTAN	throat tightness	HTR1D_210
Mono_Fra_Mean	monocyte percentage of leukocytes	HTR1D	CHEMBL1185	ZOLMITRIPTAN	throat tightness	HTR1D_210
Mono_Fra_Mean	monocyte percentage of leukocytes	HTR1D	CHEMBL1200521	ALMOTRIPTAN MALATE	throat tightness	HTR1D_210
Mono_Fra_Mean	monocyte percentage of leukocytes	HTR1D	CHEMBL1200601	NARATRIPTAN HYDROCHLORIDE	throat tightness	HTR1D_210
Mono_Fra_Mean	monocyte percentage of leukocytes	HTR1D	CHEMBL1201003	ELETRIPTAN HYDROBROMIDE	throat tightness	HTR1D_210
Mono_Fra_Mean	monocyte percentage of leukocytes	HTR1D	CHEMBL1201150	SUMATRIPTAN SUCCINATE	throat tightness	HTR1D_210
Mono_Fra_Mean	monocyte percentage of leukocytes	HTR1D	CHEMBL2138684	FROVATRIPTAN SUCCINATE	throat tightness	HTR1D_210
Mono_Fra_Mean	monocyte percentage of leukocytes	HTR1D	CHEMBL1200521	ALMOTRIPTAN MALATE	electrocardiogram change	HTR1D_211
Mono_Fra_Mean	monocyte percentage of leukocytes	HTR1D	CHEMBL1185	ZOLMITRIPTAN	monocyte count abnormal	HTR1D_212
Mono_Fra_Mean	monocyte percentage of leukocytes	HTR1D	CHEMBL1185	ZOLMITRIPTAN	bronchial obstruction	HTR1D_213
Mono_Fra_Mean	monocyte percentage of leukocytes	HTR1D	CHEMBL1200521	ALMOTRIPTAN MALATE	bronchial obstruction	HTR1D_213
Mono_Fra_Mean	monocyte percentage of leukocytes	HTR1D	CHEMBL1200601	NARATRIPTAN HYDROCHLORIDE	bronchial obstruction	HTR1D_213
Mono_Fra_Mean	monocyte percentage of leukocytes	HTR1D	CHEMBL2138684	FROVATRIPTAN SUCCINATE	bronchial obstruction	HTR1D_213
Mono_Fra_Mean	monocyte percentage of leukocytes	HTR1D	CHEMBL1200521	ALMOTRIPTAN MALATE	malignant melanoma	HTR1D_214
Mono_Fra_Mean	monocyte percentage of leukocytes	HTR1D	CHEMBL1200517	DIHYDROERGOTAMINE MESYLATE	skull fracture	HTR1D_215
Mono_Fra_Mean	monocyte percentage of leukocytes	HTR1D	CHEMBL1200517	DIHYDROERGOTAMINE MESYLATE	tongue biting	HTR1D_216
Mono_Fra_Mean	monocyte percentage of leukocytes	HTR1D	CHEMBL2448612	ERGOTAMINE TARTRATE	tongue biting	HTR1D_216
Mono_Fra_Mean	monocyte percentage of leukocytes	HTR1D	CHEMBL1200517	DIHYDROERGOTAMINE MESYLATE	ischaemic neuropathy	HTR1D_217
Mono_Fra_Mean	monocyte percentage of leukocytes	HTR1D	CHEMBL1201032	RIZATRIPTAN BENZOATE	vertigo positional	HTR1D_218
Mono_Fra_Mean	monocyte percentage of leukocytes	HTR1D	CHEMBL1185	ZOLMITRIPTAN	blood thyroid stimulating hormone normal	HTR1D_219
Mono_Fra_Mean	monocyte percentage of leukocytes	HTR1D	CHEMBL1200521	ALMOTRIPTAN MALATE	hepatic calcification	HTR1D_22
Mono_Fra_Mean	monocyte percentage of leukocytes	HTR1D	CHEMBL1200521	ALMOTRIPTAN MALATE	placental calcification	HTR1D_22
Mono_Fra_Mean	monocyte percentage of leukocytes	HTR1D	CHEMBL1200517	DIHYDROERGOTAMINE MESYLATE	quality of life decreased	HTR1D_220
Mono_Fra_Mean	monocyte percentage of leukocytes	HTR1D	CHEMBL128	SUMATRIPTAN	serotonin syndrome	HTR1D_221
Mono_Fra_Mean	monocyte percentage of leukocytes	HTR1D	CHEMBL1185	ZOLMITRIPTAN	serotonin syndrome	HTR1D_221
Mono_Fra_Mean	monocyte percentage of leukocytes	HTR1D	CHEMBL1201003	ELETRIPTAN HYDROBROMIDE	serotonin syndrome	HTR1D_221
Mono_Fra_Mean	monocyte percentage of leukocytes	HTR1D	CHEMBL1201032	RIZATRIPTAN BENZOATE	serotonin syndrome	HTR1D_221
Mono_Fra_Mean	monocyte percentage of leukocytes	HTR1D	CHEMBL1201150	SUMATRIPTAN SUCCINATE	serotonin syndrome	HTR1D_221
Mono_Fra_Mean	monocyte percentage of leukocytes	HTR1D	CHEMBL1201032	RIZATRIPTAN BENZOATE	tri-iodothyronine free abnormal	HTR1D_222
Mono_Fra_Mean	monocyte percentage of leukocytes	HTR1D	CHEMBL1201032	RIZATRIPTAN BENZOATE	atheroembolism	HTR1D_223
Mono_Fra_Mean	monocyte percentage of leukocytes	HTR1D	CHEMBL1185	ZOLMITRIPTAN	oligohydramnios	HTR1D_224
Mono_Fra_Mean	monocyte percentage of leukocytes	HTR1D	CHEMBL1200521	ALMOTRIPTAN MALATE	oligohydramnios	HTR1D_224
Mono_Fra_Mean	monocyte percentage of leukocytes	HTR1D	CHEMBL1185	ZOLMITRIPTAN	acute myopia	HTR1D_225
Mono_Fra_Mean	monocyte percentage of leukocytes	HTR1D	CHEMBL1185	ZOLMITRIPTAN	fibromyalgia	HTR1D_226
Mono_Fra_Mean	monocyte percentage of leukocytes	HTR1D	CHEMBL1200517	DIHYDROERGOTAMINE MESYLATE	urine albumin/creatinine ratio decreased	HTR1D_227
Mono_Fra_Mean	monocyte percentage of leukocytes	HTR1D	CHEMBL243712	AMISULPRIDE	blepharospasm	HTR1D_228
Mono_Fra_Mean	monocyte percentage of leukocytes	HTR1D	CHEMBL243712	AMISULPRIDE	mydriasis	HTR1D_229
Mono_Fra_Mean	monocyte percentage of leukocytes	HTR1D	CHEMBL243712	AMISULPRIDE	suicidal ideation	HTR1D_23
Mono_Fra_Mean	monocyte percentage of leukocytes	HTR1D	CHEMBL243712	AMISULPRIDE	suicide attempt	HTR1D_23
Mono_Fra_Mean	monocyte percentage of leukocytes	HTR1D	CHEMBL1200601	NARATRIPTAN HYDROCHLORIDE	cold sweat	HTR1D_230
Mono_Fra_Mean	monocyte percentage of leukocytes	HTR1D	CHEMBL1185	ZOLMITRIPTAN	paranasal cyst	HTR1D_231
Mono_Fra_Mean	monocyte percentage of leukocytes	HTR1D	CHEMBL1200517	DIHYDROERGOTAMINE MESYLATE	colon gangrene	HTR1D_232
Mono_Fra_Mean	monocyte percentage of leukocytes	HTR1D	CHEMBL1200517	DIHYDROERGOTAMINE MESYLATE	hyperphosphataemia	HTR1D_233
Mono_Fra_Mean	monocyte percentage of leukocytes	HTR1D	CHEMBL1185	ZOLMITRIPTAN	therapy partial responder	HTR1D_234
Mono_Fra_Mean	monocyte percentage of leukocytes	HTR1D	CHEMBL1200521	ALMOTRIPTAN MALATE	therapy partial responder	HTR1D_234
Mono_Fra_Mean	monocyte percentage of leukocytes	HTR1D	CHEMBL1200601	NARATRIPTAN HYDROCHLORIDE	therapy partial responder	HTR1D_234
Mono_Fra_Mean	monocyte percentage of leukocytes	HTR1D	CHEMBL1201032	RIZATRIPTAN BENZOATE	therapy partial responder	HTR1D_234
Mono_Fra_Mean	monocyte percentage of leukocytes	HTR1D	CHEMBL2138684	FROVATRIPTAN SUCCINATE	therapy partial responder	HTR1D_234
Mono_Fra_Mean	monocyte percentage of leukocytes	HTR1D	CHEMBL1200517	DIHYDROERGOTAMINE MESYLATE	hepatitis c virus	HTR1D_235
Mono_Fra_Mean	monocyte percentage of leukocytes	HTR1D	CHEMBL1200517	DIHYDROERGOTAMINE MESYLATE	alpha globulin increased	HTR1D_236
Mono_Fra_Mean	monocyte percentage of leukocytes	HTR1D	CHEMBL1200517	DIHYDROERGOTAMINE MESYLATE	treatment failure	HTR1D_24
Mono_Fra_Mean	monocyte percentage of leukocytes	HTR1D	CHEMBL1200601	NARATRIPTAN HYDROCHLORIDE	treatment failure	HTR1D_24
Mono_Fra_Mean	monocyte percentage of leukocytes	HTR1D	CHEMBL1201032	RIZATRIPTAN BENZOATE	treatment failure	HTR1D_24
Mono_Fra_Mean	monocyte percentage of leukocytes	HTR1D	CHEMBL2138684	FROVATRIPTAN SUCCINATE	therapeutic product effect incomplete	HTR1D_24
Mono_Fra_Mean	monocyte percentage of leukocytes	HTR1D	CHEMBL243712	AMISULPRIDE	therapeutic product effect incomplete	HTR1D_24
Mono_Fra_Mean	monocyte percentage of leukocytes	HTR1D	CHEMBL128	SUMATRIPTAN	coronary artery dissection	HTR1D_25
Mono_Fra_Mean	monocyte percentage of leukocytes	HTR1D	CHEMBL1185	ZOLMITRIPTAN	carotid artery dissection	HTR1D_25
Mono_Fra_Mean	monocyte percentage of leukocytes	HTR1D	CHEMBL1200521	ALMOTRIPTAN MALATE	coronary artery dissection	HTR1D_25
Mono_Fra_Mean	monocyte percentage of leukocytes	HTR1D	CHEMBL1201032	RIZATRIPTAN BENZOATE	carotid artery dissection	HTR1D_25
Mono_Fra_Mean	monocyte percentage of leukocytes	HTR1D	CHEMBL1201032	RIZATRIPTAN BENZOATE	coronary artery dissection	HTR1D_25
Mono_Fra_Mean	monocyte percentage of leukocytes	HTR1D	CHEMBL1201150	SUMATRIPTAN SUCCINATE	coronary artery dissection	HTR1D_25
Mono_Fra_Mean	monocyte percentage of leukocytes	HTR1D	CHEMBL2448612	ERGOTAMINE TARTRATE	coronary artery dissection	HTR1D_25
Mono_Fra_Mean	monocyte percentage of leukocytes	HTR1D	CHEMBL2448612	ERGOTAMINE TARTRATE	peripheral artery dissection	HTR1D_25
Mono_Fra_Mean	monocyte percentage of leukocytes	HTR1D	CHEMBL243712	AMISULPRIDE	apathy	HTR1D_26
Mono_Fra_Mean	monocyte percentage of leukocytes	HTR1D	CHEMBL243712	AMISULPRIDE	mutism	HTR1D_26
Mono_Fra_Mean	monocyte percentage of leukocytes	HTR1D	CHEMBL128	SUMATRIPTAN	hyperreflexia	HTR1D_27
Mono_Fra_Mean	monocyte percentage of leukocytes	HTR1D	CHEMBL1200517	DIHYDROERGOTAMINE MESYLATE	extensor plantar response	HTR1D_27
Mono_Fra_Mean	monocyte percentage of leukocytes	HTR1D	CHEMBL128	SUMATRIPTAN	headache	HTR1D_28
Mono_Fra_Mean	monocyte percentage of leukocytes	HTR1D	CHEMBL128	SUMATRIPTAN	migraine	HTR1D_28
Mono_Fra_Mean	monocyte percentage of leukocytes	HTR1D	CHEMBL1185	ZOLMITRIPTAN	headache	HTR1D_28
Mono_Fra_Mean	monocyte percentage of leukocytes	HTR1D	CHEMBL1185	ZOLMITRIPTAN	migraine	HTR1D_28
Mono_Fra_Mean	monocyte percentage of leukocytes	HTR1D	CHEMBL1200517	DIHYDROERGOTAMINE MESYLATE	migraine	HTR1D_28
Mono_Fra_Mean	monocyte percentage of leukocytes	HTR1D	CHEMBL1200517	DIHYDROERGOTAMINE MESYLATE	migraine with aura	HTR1D_28
Mono_Fra_Mean	monocyte percentage of leukocytes	HTR1D	CHEMBL1200521	ALMOTRIPTAN MALATE	headache	HTR1D_28
Mono_Fra_Mean	monocyte percentage of leukocytes	HTR1D	CHEMBL1200521	ALMOTRIPTAN MALATE	migraine	HTR1D_28
Mono_Fra_Mean	monocyte percentage of leukocytes	HTR1D	CHEMBL1200601	NARATRIPTAN HYDROCHLORIDE	migraine	HTR1D_28
Mono_Fra_Mean	monocyte percentage of leukocytes	HTR1D	CHEMBL1201003	ELETRIPTAN HYDROBROMIDE	headache	HTR1D_28
Mono_Fra_Mean	monocyte percentage of leukocytes	HTR1D	CHEMBL1201003	ELETRIPTAN HYDROBROMIDE	migraine	HTR1D_28
Mono_Fra_Mean	monocyte percentage of leukocytes	HTR1D	CHEMBL1201032	RIZATRIPTAN BENZOATE	headache	HTR1D_28
Mono_Fra_Mean	monocyte percentage of leukocytes	HTR1D	CHEMBL1201032	RIZATRIPTAN BENZOATE	migraine	HTR1D_28
Mono_Fra_Mean	monocyte percentage of leukocytes	HTR1D	CHEMBL1201032	RIZATRIPTAN BENZOATE	migraine-triggered seizure	HTR1D_28
Mono_Fra_Mean	monocyte percentage of leukocytes	HTR1D	CHEMBL1201150	SUMATRIPTAN SUCCINATE	migraine	HTR1D_28
Mono_Fra_Mean	monocyte percentage of leukocytes	HTR1D	CHEMBL2138684	FROVATRIPTAN SUCCINATE	migraine	HTR1D_28
Mono_Fra_Mean	monocyte percentage of leukocytes	HTR1D	CHEMBL2448612	ERGOTAMINE TARTRATE	migraine	HTR1D_28
Mono_Fra_Mean	monocyte percentage of leukocytes	HTR1D	CHEMBL243712	AMISULPRIDE	headache	HTR1D_28
Mono_Fra_Mean	monocyte percentage of leukocytes	HTR1D	CHEMBL1200517	DIHYDROERGOTAMINE MESYLATE	dependent personality disorder	HTR1D_29
Mono_Fra_Mean	monocyte percentage of leukocytes	HTR1D	CHEMBL243712	AMISULPRIDE	obsessive-compulsive disorder	HTR1D_29
Mono_Fra_Mean	monocyte percentage of leukocytes	HTR1D	CHEMBL243712	AMISULPRIDE	obsessive-compulsive symptom	HTR1D_29
Mono_Fra_Mean	monocyte percentage of leukocytes	HTR1D	CHEMBL1200517	DIHYDROERGOTAMINE MESYLATE	developmental delay	HTR1D_3
Mono_Fra_Mean	monocyte percentage of leukocytes	HTR1D	CHEMBL243712	AMISULPRIDE	mental impairment	HTR1D_3
Mono_Fra_Mean	monocyte percentage of leukocytes	HTR1D	CHEMBL243712	AMISULPRIDE	psychomotor skills impaired	HTR1D_3
Mono_Fra_Mean	monocyte percentage of leukocytes	HTR1D	CHEMBL1200517	DIHYDROERGOTAMINE MESYLATE	postmature baby	HTR1D_30
Mono_Fra_Mean	monocyte percentage of leukocytes	HTR1D	CHEMBL1200521	ALMOTRIPTAN MALATE	premature baby	HTR1D_30
Mono_Fra_Mean	monocyte percentage of leukocytes	HTR1D	CHEMBL1200521	ALMOTRIPTAN MALATE	premature delivery	HTR1D_30
Mono_Fra_Mean	monocyte percentage of leukocytes	HTR1D	CHEMBL1200517	DIHYDROERGOTAMINE MESYLATE	neovascularisation	HTR1D_31
Mono_Fra_Mean	monocyte percentage of leukocytes	HTR1D	CHEMBL1200601	NARATRIPTAN HYDROCHLORIDE	neovascularisation	HTR1D_31
Mono_Fra_Mean	monocyte percentage of leukocytes	HTR1D	CHEMBL1201032	RIZATRIPTAN BENZOATE	neovascularisation	HTR1D_31
Mono_Fra_Mean	monocyte percentage of leukocytes	HTR1D	CHEMBL1201032	RIZATRIPTAN BENZOATE	vasculitis	HTR1D_31
Mono_Fra_Mean	monocyte percentage of leukocytes	HTR1D	CHEMBL1200517	DIHYDROERGOTAMINE MESYLATE	pedal pulse absent	HTR1D_32
Mono_Fra_Mean	monocyte percentage of leukocytes	HTR1D	CHEMBL1200517	DIHYDROERGOTAMINE MESYLATE	popliteal pulse decreased	HTR1D_32
Mono_Fra_Mean	monocyte percentage of leukocytes	HTR1D	CHEMBL2448612	ERGOTAMINE TARTRATE	pulse absent	HTR1D_32
Mono_Fra_Mean	monocyte percentage of leukocytes	HTR1D	CHEMBL128	SUMATRIPTAN	soft tissue injury	HTR1D_33
Mono_Fra_Mean	monocyte percentage of leukocytes	HTR1D	CHEMBL1201032	RIZATRIPTAN BENZOATE	sports injury	HTR1D_33
Mono_Fra_Mean	monocyte percentage of leukocytes	HTR1D	CHEMBL128	SUMATRIPTAN	arteriospasm coronary	HTR1D_34
Mono_Fra_Mean	monocyte percentage of leukocytes	HTR1D	CHEMBL1185	ZOLMITRIPTAN	arteriospasm coronary	HTR1D_34
Mono_Fra_Mean	monocyte percentage of leukocytes	HTR1D	CHEMBL1185	ZOLMITRIPTAN	prinzmetal angina	HTR1D_34
Mono_Fra_Mean	monocyte percentage of leukocytes	HTR1D	CHEMBL1200521	ALMOTRIPTAN MALATE	arteriospasm coronary	HTR1D_34
Mono_Fra_Mean	monocyte percentage of leukocytes	HTR1D	CHEMBL1200521	ALMOTRIPTAN MALATE	prinzmetal angina	HTR1D_34
Mono_Fra_Mean	monocyte percentage of leukocytes	HTR1D	CHEMBL1200601	NARATRIPTAN HYDROCHLORIDE	arteriospasm coronary	HTR1D_34
Mono_Fra_Mean	monocyte percentage of leukocytes	HTR1D	CHEMBL1201150	SUMATRIPTAN SUCCINATE	arteriospasm coronary	HTR1D_34
Mono_Fra_Mean	monocyte percentage of leukocytes	HTR1D	CHEMBL1200517	DIHYDROERGOTAMINE MESYLATE	nausea	HTR1D_35
Mono_Fra_Mean	monocyte percentage of leukocytes	HTR1D	CHEMBL1200521	ALMOTRIPTAN MALATE	nausea	HTR1D_35
Mono_Fra_Mean	monocyte percentage of leukocytes	HTR1D	CHEMBL1200601	NARATRIPTAN HYDROCHLORIDE	nausea	HTR1D_35
Mono_Fra_Mean	monocyte percentage of leukocytes	HTR1D	CHEMBL1201032	RIZATRIPTAN BENZOATE	nausea	HTR1D_35
Mono_Fra_Mean	monocyte percentage of leukocytes	HTR1D	CHEMBL1201032	RIZATRIPTAN BENZOATE	vomiting	HTR1D_35
Mono_Fra_Mean	monocyte percentage of leukocytes	HTR1D	CHEMBL243712	AMISULPRIDE	nausea	HTR1D_35
Mono_Fra_Mean	monocyte percentage of leukocytes	HTR1D	CHEMBL243712	AMISULPRIDE	euphoric mood	HTR1D_36
Mono_Fra_Mean	monocyte percentage of leukocytes	HTR1D	CHEMBL243712	AMISULPRIDE	mania	HTR1D_36
Mono_Fra_Mean	monocyte percentage of leukocytes	HTR1D	CHEMBL1185	ZOLMITRIPTAN	lymphocyte count abnormal	HTR1D_37
Mono_Fra_Mean	monocyte percentage of leukocytes	HTR1D	CHEMBL243712	AMISULPRIDE	lymphocyte count increased	HTR1D_37
Mono_Fra_Mean	monocyte percentage of leukocytes	HTR1D	CHEMBL1200517	DIHYDROERGOTAMINE MESYLATE	cough	HTR1D_38
Mono_Fra_Mean	monocyte percentage of leukocytes	HTR1D	CHEMBL1200521	ALMOTRIPTAN MALATE	productive cough	HTR1D_38
Mono_Fra_Mean	monocyte percentage of leukocytes	HTR1D	CHEMBL1200601	NARATRIPTAN HYDROCHLORIDE	cough	HTR1D_38
Mono_Fra_Mean	monocyte percentage of leukocytes	HTR1D	CHEMBL1201032	RIZATRIPTAN BENZOATE	cough	HTR1D_38
Mono_Fra_Mean	monocyte percentage of leukocytes	HTR1D	CHEMBL2138684	FROVATRIPTAN SUCCINATE	productive cough	HTR1D_38
Mono_Fra_Mean	monocyte percentage of leukocytes	HTR1D	CHEMBL243712	AMISULPRIDE	blood prolactin increased	HTR1D_39
Mono_Fra_Mean	monocyte percentage of leukocytes	HTR1D	CHEMBL243712	AMISULPRIDE	hyperprolactinaemia	HTR1D_39
Mono_Fra_Mean	monocyte percentage of leukocytes	HTR1D	CHEMBL1200517	DIHYDROERGOTAMINE MESYLATE	hepatic necrosis	HTR1D_4
Mono_Fra_Mean	monocyte percentage of leukocytes	HTR1D	CHEMBL1201003	ELETRIPTAN HYDROBROMIDE	hepatic infiltration eosinophilic	HTR1D_4
Mono_Fra_Mean	monocyte percentage of leukocytes	HTR1D	CHEMBL1185	ZOLMITRIPTAN	cerebrovascular accident	HTR1D_40
Mono_Fra_Mean	monocyte percentage of leukocytes	HTR1D	CHEMBL1200517	DIHYDROERGOTAMINE MESYLATE	cerebrovascular disorder	HTR1D_40
Mono_Fra_Mean	monocyte percentage of leukocytes	HTR1D	CHEMBL1185	ZOLMITRIPTAN	pulmonary arterial hypertension	HTR1D_41
Mono_Fra_Mean	monocyte percentage of leukocytes	HTR1D	CHEMBL1200601	NARATRIPTAN HYDROCHLORIDE	pulmonary arterial hypertension	HTR1D_41
Mono_Fra_Mean	monocyte percentage of leukocytes	HTR1D	CHEMBL2106217	FENFLURAMINE HYDROCHLORIDE	neurogenic hypertension	HTR1D_41
Mono_Fra_Mean	monocyte percentage of leukocytes	HTR1D	CHEMBL2106217	FENFLURAMINE HYDROCHLORIDE	pulmonary hypertension	HTR1D_41
Mono_Fra_Mean	monocyte percentage of leukocytes	HTR1D	CHEMBL243712	AMISULPRIDE	hypertension	HTR1D_41
Mono_Fra_Mean	monocyte percentage of leukocytes	HTR1D	CHEMBL1887891	DEXFENFLURAMINE HYDROCHLORIDE	pulmonary arterial hypertension	HTR1D_41
Mono_Fra_Mean	monocyte percentage of leukocytes	HTR1D	CHEMBL128	SUMATRIPTAN	iiird nerve paresis	HTR1D_42
Mono_Fra_Mean	monocyte percentage of leukocytes	HTR1D	CHEMBL1200521	ALMOTRIPTAN MALATE	vith nerve paresis	HTR1D_42
Mono_Fra_Mean	monocyte percentage of leukocytes	HTR1D	CHEMBL1201150	SUMATRIPTAN SUCCINATE	iiird nerve paresis	HTR1D_42
Mono_Fra_Mean	monocyte percentage of leukocytes	HTR1D	CHEMBL243712	AMISULPRIDE	red blood cell count increased	HTR1D_43
Mono_Fra_Mean	monocyte percentage of leukocytes	HTR1D	CHEMBL1200521	ALMOTRIPTAN MALATE	confusional state	HTR1D_44
Mono_Fra_Mean	monocyte percentage of leukocytes	HTR1D	CHEMBL1200601	NARATRIPTAN HYDROCHLORIDE	consciousness fluctuating	HTR1D_44
Mono_Fra_Mean	monocyte percentage of leukocytes	HTR1D	CHEMBL243712	AMISULPRIDE	confusional state	HTR1D_44
Mono_Fra_Mean	monocyte percentage of leukocytes	HTR1D	CHEMBL243712	AMISULPRIDE	depressed level of consciousness	HTR1D_44
Mono_Fra_Mean	monocyte percentage of leukocytes	HTR1D	CHEMBL1201032	RIZATRIPTAN BENZOATE	supraventricular tachycardia	HTR1D_45
Mono_Fra_Mean	monocyte percentage of leukocytes	HTR1D	CHEMBL243712	AMISULPRIDE	sinus tachycardia	HTR1D_45
Mono_Fra_Mean	monocyte percentage of leukocytes	HTR1D	CHEMBL243712	AMISULPRIDE	tachycardia	HTR1D_45
Mono_Fra_Mean	monocyte percentage of leukocytes	HTR1D	CHEMBL1201003	ELETRIPTAN HYDROBROMIDE	cleft lip	HTR1D_46
Mono_Fra_Mean	monocyte percentage of leukocytes	HTR1D	CHEMBL1201003	ELETRIPTAN HYDROBROMIDE	cleft palate	HTR1D_46
Mono_Fra_Mean	monocyte percentage of leukocytes	HTR1D	CHEMBL243712	AMISULPRIDE	suspiciousness	HTR1D_47
Mono_Fra_Mean	monocyte percentage of leukocytes	HTR1D	CHEMBL1185	ZOLMITRIPTAN	nasal discharge discolouration	HTR1D_48
Mono_Fra_Mean	monocyte percentage of leukocytes	HTR1D	CHEMBL1185	ZOLMITRIPTAN	sputum discoloured	HTR1D_48
Mono_Fra_Mean	monocyte percentage of leukocytes	HTR1D	CHEMBL1200521	ALMOTRIPTAN MALATE	nasal discharge discolouration	HTR1D_48
Mono_Fra_Mean	monocyte percentage of leukocytes	HTR1D	CHEMBL1200521	ALMOTRIPTAN MALATE	sputum discoloured	HTR1D_48
Mono_Fra_Mean	monocyte percentage of leukocytes	HTR1D	CHEMBL1200601	NARATRIPTAN HYDROCHLORIDE	nasal discharge discolouration	HTR1D_48
Mono_Fra_Mean	monocyte percentage of leukocytes	HTR1D	CHEMBL1200601	NARATRIPTAN HYDROCHLORIDE	sputum discoloured	HTR1D_48
Mono_Fra_Mean	monocyte percentage of leukocytes	HTR1D	CHEMBL1201032	RIZATRIPTAN BENZOATE	nasal discharge discolouration	HTR1D_48
Mono_Fra_Mean	monocyte percentage of leukocytes	HTR1D	CHEMBL2138684	FROVATRIPTAN SUCCINATE	nasal discharge discolouration	HTR1D_48
Mono_Fra_Mean	monocyte percentage of leukocytes	HTR1D	CHEMBL2138684	FROVATRIPTAN SUCCINATE	sputum discoloured	HTR1D_48
Mono_Fra_Mean	monocyte percentage of leukocytes	HTR1D	CHEMBL1200517	DIHYDROERGOTAMINE MESYLATE	deep vein thrombosis	HTR1D_49
Mono_Fra_Mean	monocyte percentage of leukocytes	HTR1D	CHEMBL1200521	ALMOTRIPTAN MALATE	cerebral venous thrombosis	HTR1D_49
Mono_Fra_Mean	monocyte percentage of leukocytes	HTR1D	CHEMBL1200521	ALMOTRIPTAN MALATE	nervousness	HTR1D_5
Mono_Fra_Mean	monocyte percentage of leukocytes	HTR1D	CHEMBL1201150	SUMATRIPTAN SUCCINATE	fatigue	HTR1D_5
Mono_Fra_Mean	monocyte percentage of leukocytes	HTR1D	CHEMBL2138684	FROVATRIPTAN SUCCINATE	nervousness	HTR1D_5
Mono_Fra_Mean	monocyte percentage of leukocytes	HTR1D	CHEMBL1200517	DIHYDROERGOTAMINE MESYLATE	hyperhidrosis	HTR1D_50
Mono_Fra_Mean	monocyte percentage of leukocytes	HTR1D	CHEMBL1200521	ALMOTRIPTAN MALATE	hyperhidrosis	HTR1D_50
Mono_Fra_Mean	monocyte percentage of leukocytes	HTR1D	CHEMBL1200601	NARATRIPTAN HYDROCHLORIDE	hyperhidrosis	HTR1D_50
Mono_Fra_Mean	monocyte percentage of leukocytes	HTR1D	CHEMBL1201032	RIZATRIPTAN BENZOATE	hyperhidrosis	HTR1D_50
Mono_Fra_Mean	monocyte percentage of leukocytes	HTR1D	CHEMBL243712	AMISULPRIDE	salivary hypersecretion	HTR1D_50
Mono_Fra_Mean	monocyte percentage of leukocytes	HTR1D	CHEMBL1200517	DIHYDROERGOTAMINE MESYLATE	weight decreased	HTR1D_51
Mono_Fra_Mean	monocyte percentage of leukocytes	HTR1D	CHEMBL1200601	NARATRIPTAN HYDROCHLORIDE	weight decreased	HTR1D_51
Mono_Fra_Mean	monocyte percentage of leukocytes	HTR1D	CHEMBL1201032	RIZATRIPTAN BENZOATE	weight decreased	HTR1D_51
Mono_Fra_Mean	monocyte percentage of leukocytes	HTR1D	CHEMBL2106217	FENFLURAMINE HYDROCHLORIDE	decreased appetite	HTR1D_51
Mono_Fra_Mean	monocyte percentage of leukocytes	HTR1D	CHEMBL2106217	FENFLURAMINE HYDROCHLORIDE	weight decreased	HTR1D_51
Mono_Fra_Mean	monocyte percentage of leukocytes	HTR1D	CHEMBL243712	AMISULPRIDE	increased appetite	HTR1D_51
Mono_Fra_Mean	monocyte percentage of leukocytes	HTR1D	CHEMBL1185	ZOLMITRIPTAN	ventricular septal defect	HTR1D_52
Mono_Fra_Mean	monocyte percentage of leukocytes	HTR1D	CHEMBL1185	ZOLMITRIPTAN	atrial septal defect	HTR1D_52
Mono_Fra_Mean	monocyte percentage of leukocytes	HTR1D	CHEMBL1200601	NARATRIPTAN HYDROCHLORIDE	congenital atrial septal defect	HTR1D_52
Mono_Fra_Mean	monocyte percentage of leukocytes	HTR1D	CHEMBL1201032	RIZATRIPTAN BENZOATE	duodenal ulcer	HTR1D_53
Mono_Fra_Mean	monocyte percentage of leukocytes	HTR1D	CHEMBL2138684	FROVATRIPTAN SUCCINATE	gastric ulcer	HTR1D_53
Mono_Fra_Mean	monocyte percentage of leukocytes	HTR1D	CHEMBL243712	AMISULPRIDE	disinhibition	HTR1D_54
Mono_Fra_Mean	monocyte percentage of leukocytes	HTR1D	CHEMBL1185	ZOLMITRIPTAN	tooth injury	HTR1D_55
Mono_Fra_Mean	monocyte percentage of leukocytes	HTR1D	CHEMBL1200601	NARATRIPTAN HYDROCHLORIDE	palate injury	HTR1D_55
Mono_Fra_Mean	monocyte percentage of leukocytes	HTR1D	CHEMBL1200517	DIHYDROERGOTAMINE MESYLATE	peripheral coldness	HTR1D_56
Mono_Fra_Mean	monocyte percentage of leukocytes	HTR1D	CHEMBL1200521	ALMOTRIPTAN MALATE	temperature intolerance	HTR1D_56
Mono_Fra_Mean	monocyte percentage of leukocytes	HTR1D	CHEMBL1200601	NARATRIPTAN HYDROCHLORIDE	temperature intolerance	HTR1D_56
Mono_Fra_Mean	monocyte percentage of leukocytes	HTR1D	CHEMBL2138684	FROVATRIPTAN SUCCINATE	temperature intolerance	HTR1D_56
Mono_Fra_Mean	monocyte percentage of leukocytes	HTR1D	CHEMBL2448612	ERGOTAMINE TARTRATE	peripheral coldness	HTR1D_56
Mono_Fra_Mean	monocyte percentage of leukocytes	HTR1D	CHEMBL243712	AMISULPRIDE	hypothermia	HTR1D_56
Mono_Fra_Mean	monocyte percentage of leukocytes	HTR1D	CHEMBL128	SUMATRIPTAN	sternal fracture	HTR1D_57
Mono_Fra_Mean	monocyte percentage of leukocytes	HTR1D	CHEMBL2448612	ERGOTAMINE TARTRATE	sternotomy	HTR1D_57
Mono_Fra_Mean	monocyte percentage of leukocytes	HTR1D	CHEMBL1200601	NARATRIPTAN HYDROCHLORIDE	dysphasia	HTR1D_58
Mono_Fra_Mean	monocyte percentage of leukocytes	HTR1D	CHEMBL243712	AMISULPRIDE	speech disorder	HTR1D_58
Mono_Fra_Mean	monocyte percentage of leukocytes	HTR1D	CHEMBL128	SUMATRIPTAN	muscle tightness	HTR1D_59
Mono_Fra_Mean	monocyte percentage of leukocytes	HTR1D	CHEMBL128	SUMATRIPTAN	muscle twitching	HTR1D_59
Mono_Fra_Mean	monocyte percentage of leukocytes	HTR1D	CHEMBL1201003	ELETRIPTAN HYDROBROMIDE	muscle tightness	HTR1D_59
Mono_Fra_Mean	monocyte percentage of leukocytes	HTR1D	CHEMBL1201032	RIZATRIPTAN BENZOATE	muscle spasms	HTR1D_59
Mono_Fra_Mean	monocyte percentage of leukocytes	HTR1D	CHEMBL1201032	RIZATRIPTAN BENZOATE	muscle tightness	HTR1D_59
Mono_Fra_Mean	monocyte percentage of leukocytes	HTR1D	CHEMBL1201032	RIZATRIPTAN BENZOATE	muscle twitching	HTR1D_59
Mono_Fra_Mean	monocyte percentage of leukocytes	HTR1D	CHEMBL1201150	SUMATRIPTAN SUCCINATE	muscle twitching	HTR1D_59
Mono_Fra_Mean	monocyte percentage of leukocytes	HTR1D	CHEMBL243712	AMISULPRIDE	muscle rigidity	HTR1D_59
Mono_Fra_Mean	monocyte percentage of leukocytes	HTR1D	CHEMBL243712	AMISULPRIDE	tremor	HTR1D_59
Mono_Fra_Mean	monocyte percentage of leukocytes	HTR1D	CHEMBL243712	AMISULPRIDE	blood creatine phosphokinase increased	HTR1D_6
Mono_Fra_Mean	monocyte percentage of leukocytes	HTR1D	CHEMBL243712	AMISULPRIDE	c-reactive protein increased	HTR1D_6
Mono_Fra_Mean	monocyte percentage of leukocytes	HTR1D	CHEMBL1200601	NARATRIPTAN HYDROCHLORIDE	diaphragmatic paralysis	HTR1D_60
Mono_Fra_Mean	monocyte percentage of leukocytes	HTR1D	CHEMBL243712	AMISULPRIDE	hypoventilation	HTR1D_60
Mono_Fra_Mean	monocyte percentage of leukocytes	HTR1D	CHEMBL243712	AMISULPRIDE	respiratory depression	HTR1D_60
Mono_Fra_Mean	monocyte percentage of leukocytes	HTR1D	CHEMBL1185	ZOLMITRIPTAN	stress cardiomyopathy	HTR1D_61
Mono_Fra_Mean	monocyte percentage of leukocytes	HTR1D	CHEMBL2448612	ERGOTAMINE TARTRATE	stress cardiomyopathy	HTR1D_61
Mono_Fra_Mean	monocyte percentage of leukocytes	HTR1D	CHEMBL243712	AMISULPRIDE	myocarditis	HTR1D_61
Mono_Fra_Mean	monocyte percentage of leukocytes	HTR1D	CHEMBL1200521	ALMOTRIPTAN MALATE	respiratory tract infection	HTR1D_62
Mono_Fra_Mean	monocyte percentage of leukocytes	HTR1D	CHEMBL1200601	NARATRIPTAN HYDROCHLORIDE	respiratory tract infection	HTR1D_62
Mono_Fra_Mean	monocyte percentage of leukocytes	HTR1D	CHEMBL1201032	RIZATRIPTAN BENZOATE	influenza	HTR1D_62
Mono_Fra_Mean	monocyte percentage of leukocytes	HTR1D	CHEMBL2138684	FROVATRIPTAN SUCCINATE	respiratory tract infection	HTR1D_62
Mono_Fra_Mean	monocyte percentage of leukocytes	HTR1D	CHEMBL1200601	NARATRIPTAN HYDROCHLORIDE	brachydactyly	HTR1D_63
Mono_Fra_Mean	monocyte percentage of leukocytes	HTR1D	CHEMBL2138684	FROVATRIPTAN SUCCINATE	syndactyly	HTR1D_63
Mono_Fra_Mean	monocyte percentage of leukocytes	HTR1D	CHEMBL1201032	RIZATRIPTAN BENZOATE	oesophagitis	HTR1D_64
Mono_Fra_Mean	monocyte percentage of leukocytes	HTR1D	CHEMBL1201032	RIZATRIPTAN BENZOATE	oesophagitis ulcerative	HTR1D_64
Mono_Fra_Mean	monocyte percentage of leukocytes	HTR1D	CHEMBL1201032	RIZATRIPTAN BENZOATE	reflux oesophagitis	HTR1D_64
Mono_Fra_Mean	monocyte percentage of leukocytes	HTR1D	CHEMBL1200517	DIHYDROERGOTAMINE MESYLATE	mediastinal fibrosis	HTR1D_65
Mono_Fra_Mean	monocyte percentage of leukocytes	HTR1D	CHEMBL2448612	ERGOTAMINE TARTRATE	retroperitoneal fibrosis	HTR1D_65
Mono_Fra_Mean	monocyte percentage of leukocytes	HTR1D	CHEMBL243712	AMISULPRIDE	retroperitoneal fibrosis	HTR1D_65
Mono_Fra_Mean	monocyte percentage of leukocytes	HTR1D	CHEMBL1185	ZOLMITRIPTAN	nasal oedema	HTR1D_66
Mono_Fra_Mean	monocyte percentage of leukocytes	HTR1D	CHEMBL1185	ZOLMITRIPTAN	rhinorrhoea	HTR1D_66
Mono_Fra_Mean	monocyte percentage of leukocytes	HTR1D	CHEMBL1200517	DIHYDROERGOTAMINE MESYLATE	nasal oedema	HTR1D_66
Mono_Fra_Mean	monocyte percentage of leukocytes	HTR1D	CHEMBL1200521	ALMOTRIPTAN MALATE	nasal oedema	HTR1D_66
Mono_Fra_Mean	monocyte percentage of leukocytes	HTR1D	CHEMBL1200601	NARATRIPTAN HYDROCHLORIDE	nasal oedema	HTR1D_66
Mono_Fra_Mean	monocyte percentage of leukocytes	HTR1D	CHEMBL1201032	RIZATRIPTAN BENZOATE	nasal oedema	HTR1D_66
Mono_Fra_Mean	monocyte percentage of leukocytes	HTR1D	CHEMBL1201032	RIZATRIPTAN BENZOATE	rhinorrhoea	HTR1D_66
Mono_Fra_Mean	monocyte percentage of leukocytes	HTR1D	CHEMBL2138684	FROVATRIPTAN SUCCINATE	nasal congestion	HTR1D_66
Mono_Fra_Mean	monocyte percentage of leukocytes	HTR1D	CHEMBL2138684	FROVATRIPTAN SUCCINATE	nasal oedema	HTR1D_66
Mono_Fra_Mean	monocyte percentage of leukocytes	HTR1D	CHEMBL2138684	FROVATRIPTAN SUCCINATE	white blood cell count increased	HTR1D_67
Mono_Fra_Mean	monocyte percentage of leukocytes	HTR1D	CHEMBL243712	AMISULPRIDE	leukopenia	HTR1D_67
Mono_Fra_Mean	monocyte percentage of leukocytes	HTR1D	CHEMBL243712	AMISULPRIDE	neutropenia	HTR1D_67
Mono_Fra_Mean	monocyte percentage of leukocytes	HTR1D	CHEMBL243712	AMISULPRIDE	neutrophil count decreased	HTR1D_67
Mono_Fra_Mean	monocyte percentage of leukocytes	HTR1D	CHEMBL243712	AMISULPRIDE	neutrophil count increased	HTR1D_67
Mono_Fra_Mean	monocyte percentage of leukocytes	HTR1D	CHEMBL243712	AMISULPRIDE	white blood cell count decreased	HTR1D_67
Mono_Fra_Mean	monocyte percentage of leukocytes	HTR1D	CHEMBL243712	AMISULPRIDE	white blood cell count increased	HTR1D_67
Mono_Fra_Mean	monocyte percentage of leukocytes	HTR1D	CHEMBL243712	AMISULPRIDE	disorientation	HTR1D_68
Mono_Fra_Mean	monocyte percentage of leukocytes	HTR1D	CHEMBL243712	AMISULPRIDE	disturbance in attention	HTR1D_68
Mono_Fra_Mean	monocyte percentage of leukocytes	HTR1D	CHEMBL2138684	FROVATRIPTAN SUCCINATE	lung disorder	HTR1D_69
Mono_Fra_Mean	monocyte percentage of leukocytes	HTR1D	CHEMBL243712	AMISULPRIDE	akathisia	HTR1D_7
Mono_Fra_Mean	monocyte percentage of leukocytes	HTR1D	CHEMBL243712	AMISULPRIDE	catatonia	HTR1D_7
Mono_Fra_Mean	monocyte percentage of leukocytes	HTR1D	CHEMBL243712	AMISULPRIDE	waxy flexibility	HTR1D_70
Mono_Fra_Mean	monocyte percentage of leukocytes	HTR1D	CHEMBL243712	AMISULPRIDE	conduction disorder	HTR1D_71
Mono_Fra_Mean	monocyte percentage of leukocytes	HTR1D	CHEMBL1200521	ALMOTRIPTAN MALATE	ultrasound uterus abnormal	HTR1D_72
Mono_Fra_Mean	monocyte percentage of leukocytes	HTR1D	CHEMBL2448612	ERGOTAMINE TARTRATE	echocardiogram abnormal	HTR1D_72
Mono_Fra_Mean	monocyte percentage of leukocytes	HTR1D	CHEMBL1185	ZOLMITRIPTAN	tricuspid valve disease	HTR1D_73
Mono_Fra_Mean	monocyte percentage of leukocytes	HTR1D	CHEMBL2448612	ERGOTAMINE TARTRATE	tricuspid valve prolapse	HTR1D_73
Mono_Fra_Mean	monocyte percentage of leukocytes	HTR1D	CHEMBL1201150	SUMATRIPTAN SUCCINATE	injection site haemorrhage	HTR1D_74
Mono_Fra_Mean	monocyte percentage of leukocytes	HTR1D	CHEMBL1201150	SUMATRIPTAN SUCCINATE	injection site pain	HTR1D_74
Mono_Fra_Mean	monocyte percentage of leukocytes	HTR1D	CHEMBL1200517	DIHYDROERGOTAMINE MESYLATE	tongue necrosis	HTR1D_75
Mono_Fra_Mean	monocyte percentage of leukocytes	HTR1D	CHEMBL2448612	ERGOTAMINE TARTRATE	left ventricular end-diastolic pressure decreased	HTR1D_76
Mono_Fra_Mean	monocyte percentage of leukocytes	HTR1D	CHEMBL243712	AMISULPRIDE	blood glucose	HTR1D_77
Mono_Fra_Mean	monocyte percentage of leukocytes	HTR1D	CHEMBL1200521	ALMOTRIPTAN MALATE	periorbital oedema	HTR1D_78
Mono_Fra_Mean	monocyte percentage of leukocytes	HTR1D	CHEMBL1200521	ALMOTRIPTAN MALATE	periorbital swelling	HTR1D_78
Mono_Fra_Mean	monocyte percentage of leukocytes	HTR1D	CHEMBL243712	AMISULPRIDE	toxicity to various agents	HTR1D_79
Mono_Fra_Mean	monocyte percentage of leukocytes	HTR1D	CHEMBL1200521	ALMOTRIPTAN MALATE	ear discomfort	HTR1D_8
Mono_Fra_Mean	monocyte percentage of leukocytes	HTR1D	CHEMBL1200521	ALMOTRIPTAN MALATE	ear pain	HTR1D_8
Mono_Fra_Mean	monocyte percentage of leukocytes	HTR1D	CHEMBL1200521	ALMOTRIPTAN MALATE	tinnitus	HTR1D_8
Mono_Fra_Mean	monocyte percentage of leukocytes	HTR1D	CHEMBL1200601	NARATRIPTAN HYDROCHLORIDE	ear discomfort	HTR1D_8
Mono_Fra_Mean	monocyte percentage of leukocytes	HTR1D	CHEMBL1200601	NARATRIPTAN HYDROCHLORIDE	ear pain	HTR1D_8
Mono_Fra_Mean	monocyte percentage of leukocytes	HTR1D	CHEMBL1200601	NARATRIPTAN HYDROCHLORIDE	tinnitus	HTR1D_8
Mono_Fra_Mean	monocyte percentage of leukocytes	HTR1D	CHEMBL2138684	FROVATRIPTAN SUCCINATE	ear discomfort	HTR1D_8
Mono_Fra_Mean	monocyte percentage of leukocytes	HTR1D	CHEMBL2138684	FROVATRIPTAN SUCCINATE	ear pain	HTR1D_8
Mono_Fra_Mean	monocyte percentage of leukocytes	HTR1D	CHEMBL2138684	FROVATRIPTAN SUCCINATE	tinnitus	HTR1D_8
Mono_Fra_Mean	monocyte percentage of leukocytes	HTR1D	CHEMBL243712	AMISULPRIDE	convulsive threshold lowered	HTR1D_80
Mono_Fra_Mean	monocyte percentage of leukocytes	HTR1D	CHEMBL1201003	ELETRIPTAN HYDROBROMIDE	eyelid myoclonus	HTR1D_81
Mono_Fra_Mean	monocyte percentage of leukocytes	HTR1D	CHEMBL243712	AMISULPRIDE	myoclonus	HTR1D_81
Mono_Fra_Mean	monocyte percentage of leukocytes	HTR1D	CHEMBL243712	AMISULPRIDE	pleurothotonus	HTR1D_82
Mono_Fra_Mean	monocyte percentage of leukocytes	HTR1D	CHEMBL128	SUMATRIPTAN	drug hypersensitivity	HTR1D_83
Mono_Fra_Mean	monocyte percentage of leukocytes	HTR1D	CHEMBL1185	ZOLMITRIPTAN	drug hypersensitivity	HTR1D_83
Mono_Fra_Mean	monocyte percentage of leukocytes	HTR1D	CHEMBL1185	ZOLMITRIPTAN	drug interaction	HTR1D_83
Mono_Fra_Mean	monocyte percentage of leukocytes	HTR1D	CHEMBL1200517	DIHYDROERGOTAMINE MESYLATE	paradoxical drug reaction	HTR1D_83
Mono_Fra_Mean	monocyte percentage of leukocytes	HTR1D	CHEMBL1200521	ALMOTRIPTAN MALATE	drug intolerance	HTR1D_83
Mono_Fra_Mean	monocyte percentage of leukocytes	HTR1D	CHEMBL1200601	NARATRIPTAN HYDROCHLORIDE	paradoxical drug reaction	HTR1D_83
Mono_Fra_Mean	monocyte percentage of leukocytes	HTR1D	CHEMBL1201003	ELETRIPTAN HYDROBROMIDE	drug hypersensitivity	HTR1D_83
Mono_Fra_Mean	monocyte percentage of leukocytes	HTR1D	CHEMBL1201032	RIZATRIPTAN BENZOATE	drug hypersensitivity	HTR1D_83
Mono_Fra_Mean	monocyte percentage of leukocytes	HTR1D	CHEMBL1201032	RIZATRIPTAN BENZOATE	paradoxical drug reaction	HTR1D_83
Mono_Fra_Mean	monocyte percentage of leukocytes	HTR1D	CHEMBL1201032	RIZATRIPTAN BENZOATE	drug interaction	HTR1D_83
Mono_Fra_Mean	monocyte percentage of leukocytes	HTR1D	CHEMBL1201150	SUMATRIPTAN SUCCINATE	drug hypersensitivity	HTR1D_83
Mono_Fra_Mean	monocyte percentage of leukocytes	HTR1D	CHEMBL2448612	ERGOTAMINE TARTRATE	drug hypersensitivity	HTR1D_83
Mono_Fra_Mean	monocyte percentage of leukocytes	HTR1D	CHEMBL243712	AMISULPRIDE	drug interaction	HTR1D_83
Mono_Fra_Mean	monocyte percentage of leukocytes	HTR1D	CHEMBL1200517	DIHYDROERGOTAMINE MESYLATE	muscle fibrosis	HTR1D_84
Mono_Fra_Mean	monocyte percentage of leukocytes	HTR1D	CHEMBL1200517	DIHYDROERGOTAMINE MESYLATE	myopathy	HTR1D_84
Mono_Fra_Mean	monocyte percentage of leukocytes	HTR1D	CHEMBL243712	AMISULPRIDE	rhabdomyolysis	HTR1D_84
Mono_Fra_Mean	monocyte percentage of leukocytes	HTR1D	CHEMBL1200521	ALMOTRIPTAN MALATE	liver function test increased	HTR1D_85
Mono_Fra_Mean	monocyte percentage of leukocytes	HTR1D	CHEMBL1201032	RIZATRIPTAN BENZOATE	alanine aminotransferase increased	HTR1D_85
Mono_Fra_Mean	monocyte percentage of leukocytes	HTR1D	CHEMBL1201032	RIZATRIPTAN BENZOATE	aspartate aminotransferase increased	HTR1D_85
Mono_Fra_Mean	monocyte percentage of leukocytes	HTR1D	CHEMBL243712	AMISULPRIDE	wrong patient received product	HTR1D_86
Mono_Fra_Mean	monocyte percentage of leukocytes	HTR1D	CHEMBL1200517	DIHYDROERGOTAMINE MESYLATE	renal vein compression	HTR1D_87
Mono_Fra_Mean	monocyte percentage of leukocytes	HTR1D	CHEMBL243712	AMISULPRIDE	dyslipidaemia	HTR1D_88
Mono_Fra_Mean	monocyte percentage of leukocytes	HTR1D	CHEMBL2448612	ERGOTAMINE TARTRATE	rouleaux formation	HTR1D_89
Mono_Fra_Mean	monocyte percentage of leukocytes	HTR1D	CHEMBL1200517	DIHYDROERGOTAMINE MESYLATE	sedation	HTR1D_9
Mono_Fra_Mean	monocyte percentage of leukocytes	HTR1D	CHEMBL1200521	ALMOTRIPTAN MALATE	sedation	HTR1D_9
Mono_Fra_Mean	monocyte percentage of leukocytes	HTR1D	CHEMBL1201032	RIZATRIPTAN BENZOATE	sedation	HTR1D_9
Mono_Fra_Mean	monocyte percentage of leukocytes	HTR1D	CHEMBL243712	AMISULPRIDE	agitation	HTR1D_9
Mono_Fra_Mean	monocyte percentage of leukocytes	HTR1D	CHEMBL243712	AMISULPRIDE	psychomotor hyperactivity	HTR1D_9
Mono_Fra_Mean	monocyte percentage of leukocytes	HTR1D	CHEMBL243712	AMISULPRIDE	sedation	HTR1D_9
Mono_Fra_Mean	monocyte percentage of leukocytes	HTR1D	CHEMBL243712	AMISULPRIDE	oromandibular dystonia	HTR1D_90
Mono_Fra_Mean	monocyte percentage of leukocytes	HTR1D	CHEMBL2106217	FENFLURAMINE HYDROCHLORIDE	aortic valve incompetence	HTR1D_91
Mono_Fra_Mean	monocyte percentage of leukocytes	HTR1D	CHEMBL2106217	FENFLURAMINE HYDROCHLORIDE	mitral valve incompetence	HTR1D_91
Mono_Fra_Mean	monocyte percentage of leukocytes	HTR1D	CHEMBL2448612	ERGOTAMINE TARTRATE	aortic valve incompetence	HTR1D_91
Mono_Fra_Mean	monocyte percentage of leukocytes	HTR1D	CHEMBL2448612	ERGOTAMINE TARTRATE	mitral valve incompetence	HTR1D_91
Mono_Fra_Mean	monocyte percentage of leukocytes	HTR1D	CHEMBL243712	AMISULPRIDE	atrioventricular block first degree	HTR1D_92
Mono_Fra_Mean	monocyte percentage of leukocytes	HTR1D	CHEMBL243712	AMISULPRIDE	metabolic syndrome	HTR1D_93
Mono_Fra_Mean	monocyte percentage of leukocytes	HTR1D	CHEMBL243712	AMISULPRIDE	galactorrhoea	HTR1D_94
Mono_Fra_Mean	monocyte percentage of leukocytes	HTR1D	CHEMBL243712	AMISULPRIDE	eosinophil count decreased	HTR1D_95
Mono_Fra_Mean	monocyte percentage of leukocytes	HTR1D	CHEMBL243712	AMISULPRIDE	subacute endocarditis	HTR1D_96
Mono_Fra_Mean	monocyte percentage of leukocytes	HTR1D	CHEMBL2138684	FROVATRIPTAN SUCCINATE	sinusitis	HTR1D_97
Mono_Fra_Mean	monocyte percentage of leukocytes	HTR1D	CHEMBL1201032	RIZATRIPTAN BENZOATE	periarthritis	HTR1D_98
Mono_Fra_Mean	monocyte percentage of leukocytes	HTR1D	CHEMBL1200517	DIHYDROERGOTAMINE MESYLATE	cardiac valve disease	HTR1D_99
Mono_Fra_Mean	monocyte percentage of leukocytes	HTR1D	CHEMBL2106217	FENFLURAMINE HYDROCHLORIDE	cardiac valve disease	HTR1D_99
Mono_Fra_Mean	monocyte percentage of leukocytes	HTR1D	CHEMBL2448612	ERGOTAMINE TARTRATE	cardiac valve disease	HTR1D_99
Mono_Fra_Mean	monocyte percentage of leukocytes	HTR1D	CHEMBL2448612	ERGOTAMINE TARTRATE	mitral valve disease	HTR1D_99
Mono_Fra_Mean	monocyte percentage of leukocytes	HTR1D	CHEMBL1887891	DEXFENFLURAMINE HYDROCHLORIDE	cardiac valve disease	HTR1D_99
Mono_Fra_Mean	monocyte percentage of leukocytes	HTR1D	CHEMBL1887891	DEXFENFLURAMINE HYDROCHLORIDE	mitral valve disease	HTR1D_99
Mono_Fra_Mean	monocyte percentage of leukocytes	IL6R	CHEMBL1237022	TOCILIZUMAB	discomfort	IL6R_0
Mono_Fra_Mean	monocyte percentage of leukocytes	IL6R	CHEMBL1237022	TOCILIZUMAB	pain in extremity	IL6R_0
Mono_Fra_Mean	monocyte percentage of leukocytes	IL6R	CHEMBL1237022	TOCILIZUMAB	pain	IL6R_0
Mono_Fra_Mean	monocyte percentage of leukocytes	IL6R	CHEMBL2108730	SARILUMAB	discomfort	IL6R_0
Mono_Fra_Mean	monocyte percentage of leukocytes	IL6R	CHEMBL2108730	SARILUMAB	pain	IL6R_0
Mono_Fra_Mean	monocyte percentage of leukocytes	IL6R	CHEMBL2108730	SARILUMAB	breast cancer	IL6R_1
Mono_Fra_Mean	monocyte percentage of leukocytes	IL6R	CHEMBL2108730	SARILUMAB	breast cancer stage iii	IL6R_1
Mono_Fra_Mean	monocyte percentage of leukocytes	IL6R	CHEMBL1237022	TOCILIZUMAB	condition aggravated	IL6R_10
Mono_Fra_Mean	monocyte percentage of leukocytes	IL6R	CHEMBL2108730	SARILUMAB	condition aggravated	IL6R_10
Mono_Fra_Mean	monocyte percentage of leukocytes	IL6R	CHEMBL2108730	SARILUMAB	general physical health deterioration	IL6R_10
Mono_Fra_Mean	monocyte percentage of leukocytes	IL6R	CHEMBL1237022	TOCILIZUMAB	mobility decreased	IL6R_11
Mono_Fra_Mean	monocyte percentage of leukocytes	IL6R	CHEMBL2108730	SARILUMAB	joint range of motion decreased	IL6R_11
Mono_Fra_Mean	monocyte percentage of leukocytes	IL6R	CHEMBL2108730	SARILUMAB	mobility decreased	IL6R_11
Mono_Fra_Mean	monocyte percentage of leukocytes	IL6R	CHEMBL3833307	SATRALIZUMAB	neuromyelitis optica spectrum disorder	IL6R_12
Mono_Fra_Mean	monocyte percentage of leukocytes	IL6R	CHEMBL3833307	SATRALIZUMAB	optic neuritis	IL6R_12
Mono_Fra_Mean	monocyte percentage of leukocytes	IL6R	CHEMBL1237022	TOCILIZUMAB	pruritus	IL6R_13
Mono_Fra_Mean	monocyte percentage of leukocytes	IL6R	CHEMBL1237022	TOCILIZUMAB	rash	IL6R_13
Mono_Fra_Mean	monocyte percentage of leukocytes	IL6R	CHEMBL2108730	SARILUMAB	pruritus	IL6R_13
Mono_Fra_Mean	monocyte percentage of leukocytes	IL6R	CHEMBL2108730	SARILUMAB	rash	IL6R_13
Mono_Fra_Mean	monocyte percentage of leukocytes	IL6R	CHEMBL1237022	TOCILIZUMAB	abdominal discomfort	IL6R_14
Mono_Fra_Mean	monocyte percentage of leukocytes	IL6R	CHEMBL2108730	SARILUMAB	abdominal discomfort	IL6R_14
Mono_Fra_Mean	monocyte percentage of leukocytes	IL6R	CHEMBL2108730	SARILUMAB	abdominal pain upper	IL6R_14
Mono_Fra_Mean	monocyte percentage of leukocytes	IL6R	CHEMBL2108730	SARILUMAB	dyspepsia	IL6R_14
Mono_Fra_Mean	monocyte percentage of leukocytes	IL6R	CHEMBL1237022	TOCILIZUMAB	blood pressure increased	IL6R_15
Mono_Fra_Mean	monocyte percentage of leukocytes	IL6R	CHEMBL1237022	TOCILIZUMAB	blood pressure systolic increased	IL6R_15
Mono_Fra_Mean	monocyte percentage of leukocytes	IL6R	CHEMBL2108730	SARILUMAB	hypertension	IL6R_15
Mono_Fra_Mean	monocyte percentage of leukocytes	IL6R	CHEMBL1237022	TOCILIZUMAB	deformity	IL6R_16
Mono_Fra_Mean	monocyte percentage of leukocytes	IL6R	CHEMBL1237022	TOCILIZUMAB	hand deformity	IL6R_16
Mono_Fra_Mean	monocyte percentage of leukocytes	IL6R	CHEMBL2108730	SARILUMAB	hand deformity	IL6R_16
Mono_Fra_Mean	monocyte percentage of leukocytes	IL6R	CHEMBL3833307	SATRALIZUMAB	lymphocyte count decreased	IL6R_17
Mono_Fra_Mean	monocyte percentage of leukocytes	IL6R	CHEMBL1237022	TOCILIZUMAB	nasopharyngitis	IL6R_18
Mono_Fra_Mean	monocyte percentage of leukocytes	IL6R	CHEMBL1237022	TOCILIZUMAB	sinusitis	IL6R_18
Mono_Fra_Mean	monocyte percentage of leukocytes	IL6R	CHEMBL2108730	SARILUMAB	live birth	IL6R_19
Mono_Fra_Mean	monocyte percentage of leukocytes	IL6R	CHEMBL2108730	SARILUMAB	pregnancy	IL6R_19
Mono_Fra_Mean	monocyte percentage of leukocytes	IL6R	CHEMBL1237022	TOCILIZUMAB	gastrointestinal disorder	IL6R_2
Mono_Fra_Mean	monocyte percentage of leukocytes	IL6R	CHEMBL1237022	TOCILIZUMAB	irritable bowel syndrome	IL6R_2
Mono_Fra_Mean	monocyte percentage of leukocytes	IL6R	CHEMBL2108730	SARILUMAB	gastrointestinal disorder	IL6R_2
Mono_Fra_Mean	monocyte percentage of leukocytes	IL6R	CHEMBL2108730	SARILUMAB	irritable bowel syndrome	IL6R_2
Mono_Fra_Mean	monocyte percentage of leukocytes	IL6R	CHEMBL2108730	SARILUMAB	wheezing	IL6R_20
Mono_Fra_Mean	monocyte percentage of leukocytes	IL6R	CHEMBL2108730	SARILUMAB	lip dry	IL6R_21
Mono_Fra_Mean	monocyte percentage of leukocytes	IL6R	CHEMBL1237022	TOCILIZUMAB	sleep disorder	IL6R_22
Mono_Fra_Mean	monocyte percentage of leukocytes	IL6R	CHEMBL1237022	TOCILIZUMAB	sleep disorder due to general medical condition, insomnia type	IL6R_22
Mono_Fra_Mean	monocyte percentage of leukocytes	IL6R	CHEMBL2108730	SARILUMAB	sleep disorder due to general medical condition, insomnia type	IL6R_22
Mono_Fra_Mean	monocyte percentage of leukocytes	IL6R	CHEMBL2108730	SARILUMAB	peripheral venous disease	IL6R_23
Mono_Fra_Mean	monocyte percentage of leukocytes	IL6R	CHEMBL1237022	TOCILIZUMAB	hip arthroplasty	IL6R_24
Mono_Fra_Mean	monocyte percentage of leukocytes	IL6R	CHEMBL1237022	TOCILIZUMAB	knee arthroplasty	IL6R_24
Mono_Fra_Mean	monocyte percentage of leukocytes	IL6R	CHEMBL2108730	SARILUMAB	hip arthroplasty	IL6R_24
Mono_Fra_Mean	monocyte percentage of leukocytes	IL6R	CHEMBL2108730	SARILUMAB	knee arthroplasty	IL6R_24
Mono_Fra_Mean	monocyte percentage of leukocytes	IL6R	CHEMBL2108730	SARILUMAB	hepatocellular injury	IL6R_25
Mono_Fra_Mean	monocyte percentage of leukocytes	IL6R	CHEMBL2108730	SARILUMAB	liver injury	IL6R_25
Mono_Fra_Mean	monocyte percentage of leukocytes	IL6R	CHEMBL2108730	SARILUMAB	retinitis	IL6R_26
Mono_Fra_Mean	monocyte percentage of leukocytes	IL6R	CHEMBL2108730	SARILUMAB	uveitis	IL6R_26
Mono_Fra_Mean	monocyte percentage of leukocytes	IL6R	CHEMBL1237022	TOCILIZUMAB	lower respiratory tract infection	IL6R_27
Mono_Fra_Mean	monocyte percentage of leukocytes	IL6R	CHEMBL2108730	SARILUMAB	lower respiratory tract infection	IL6R_27
Mono_Fra_Mean	monocyte percentage of leukocytes	IL6R	CHEMBL2108730	SARILUMAB	upper respiratory tract infection bacterial	IL6R_27
Mono_Fra_Mean	monocyte percentage of leukocytes	IL6R	CHEMBL3833307	SATRALIZUMAB	urinary tract infection	IL6R_27
Mono_Fra_Mean	monocyte percentage of leukocytes	IL6R	CHEMBL1237022	TOCILIZUMAB	c-reactive protein abnormal	IL6R_28
Mono_Fra_Mean	monocyte percentage of leukocytes	IL6R	CHEMBL1237022	TOCILIZUMAB	c-reactive protein increased	IL6R_28
Mono_Fra_Mean	monocyte percentage of leukocytes	IL6R	CHEMBL2108730	SARILUMAB	c-reactive protein abnormal	IL6R_28
Mono_Fra_Mean	monocyte percentage of leukocytes	IL6R	CHEMBL2108730	SARILUMAB	c-reactive protein increased	IL6R_28
Mono_Fra_Mean	monocyte percentage of leukocytes	IL6R	CHEMBL1237022	TOCILIZUMAB	arthritis	IL6R_29
Mono_Fra_Mean	monocyte percentage of leukocytes	IL6R	CHEMBL1237022	TOCILIZUMAB	arthropathy	IL6R_29
Mono_Fra_Mean	monocyte percentage of leukocytes	IL6R	CHEMBL1237022	TOCILIZUMAB	osteoarthritis	IL6R_29
Mono_Fra_Mean	monocyte percentage of leukocytes	IL6R	CHEMBL1237022	TOCILIZUMAB	synovitis	IL6R_29
Mono_Fra_Mean	monocyte percentage of leukocytes	IL6R	CHEMBL2108730	SARILUMAB	arthritis	IL6R_29
Mono_Fra_Mean	monocyte percentage of leukocytes	IL6R	CHEMBL2108730	SARILUMAB	arthropathy	IL6R_29
Mono_Fra_Mean	monocyte percentage of leukocytes	IL6R	CHEMBL2108730	SARILUMAB	osteoarthritis	IL6R_29
Mono_Fra_Mean	monocyte percentage of leukocytes	IL6R	CHEMBL2108730	SARILUMAB	synovitis	IL6R_29
Mono_Fra_Mean	monocyte percentage of leukocytes	IL6R	CHEMBL1237022	TOCILIZUMAB	joint swelling	IL6R_3
Mono_Fra_Mean	monocyte percentage of leukocytes	IL6R	CHEMBL1237022	TOCILIZUMAB	peripheral swelling	IL6R_3
Mono_Fra_Mean	monocyte percentage of leukocytes	IL6R	CHEMBL1237022	TOCILIZUMAB	swelling	IL6R_3
Mono_Fra_Mean	monocyte percentage of leukocytes	IL6R	CHEMBL1237022	TOCILIZUMAB	swollen joint count increased	IL6R_3
Mono_Fra_Mean	monocyte percentage of leukocytes	IL6R	CHEMBL2108730	SARILUMAB	joint swelling	IL6R_3
Mono_Fra_Mean	monocyte percentage of leukocytes	IL6R	CHEMBL2108730	SARILUMAB	oedema	IL6R_3
Mono_Fra_Mean	monocyte percentage of leukocytes	IL6R	CHEMBL2108730	SARILUMAB	peripheral swelling	IL6R_3
Mono_Fra_Mean	monocyte percentage of leukocytes	IL6R	CHEMBL2108730	SARILUMAB	swelling	IL6R_3
Mono_Fra_Mean	monocyte percentage of leukocytes	IL6R	CHEMBL2108730	SARILUMAB	swollen joint count increased	IL6R_3
Mono_Fra_Mean	monocyte percentage of leukocytes	IL6R	CHEMBL1237022	TOCILIZUMAB	systemic lupus erythematosus	IL6R_30
Mono_Fra_Mean	monocyte percentage of leukocytes	IL6R	CHEMBL2108730	SARILUMAB	lupus vulgaris	IL6R_30
Mono_Fra_Mean	monocyte percentage of leukocytes	IL6R	CHEMBL2108730	SARILUMAB	systemic lupus erythematosus	IL6R_30
Mono_Fra_Mean	monocyte percentage of leukocytes	IL6R	CHEMBL2108730	SARILUMAB	hepatic cirrhosis	IL6R_31
Mono_Fra_Mean	monocyte percentage of leukocytes	IL6R	CHEMBL1237022	TOCILIZUMAB	skin ulcer	IL6R_32
Mono_Fra_Mean	monocyte percentage of leukocytes	IL6R	CHEMBL2108730	SARILUMAB	mucosal ulceration	IL6R_32
Mono_Fra_Mean	monocyte percentage of leukocytes	IL6R	CHEMBL3833307	SATRALIZUMAB	hepatic function abnormal	IL6R_33
Mono_Fra_Mean	monocyte percentage of leukocytes	IL6R	CHEMBL1237022	TOCILIZUMAB	pneumonia	IL6R_34
Mono_Fra_Mean	monocyte percentage of leukocytes	IL6R	CHEMBL2108730	SARILUMAB	pneumonia bacterial	IL6R_34
Mono_Fra_Mean	monocyte percentage of leukocytes	IL6R	CHEMBL3833307	SATRALIZUMAB	pneumonia aspiration	IL6R_34
Mono_Fra_Mean	monocyte percentage of leukocytes	IL6R	CHEMBL1237022	TOCILIZUMAB	weight increased	IL6R_35
Mono_Fra_Mean	monocyte percentage of leukocytes	IL6R	CHEMBL2108730	SARILUMAB	joint dislocation	IL6R_36
Mono_Fra_Mean	monocyte percentage of leukocytes	IL6R	CHEMBL2108730	SARILUMAB	nausea	IL6R_37
Mono_Fra_Mean	monocyte percentage of leukocytes	IL6R	CHEMBL1237022	TOCILIZUMAB	infection	IL6R_38
Mono_Fra_Mean	monocyte percentage of leukocytes	IL6R	CHEMBL1237022	TOCILIZUMAB	inflammation	IL6R_38
Mono_Fra_Mean	monocyte percentage of leukocytes	IL6R	CHEMBL2108730	SARILUMAB	infection	IL6R_38
Mono_Fra_Mean	monocyte percentage of leukocytes	IL6R	CHEMBL2108730	SARILUMAB	inflammation	IL6R_38
Mono_Fra_Mean	monocyte percentage of leukocytes	IL6R	CHEMBL2108730	SARILUMAB	x-ray abnormal	IL6R_39
Mono_Fra_Mean	monocyte percentage of leukocytes	IL6R	CHEMBL1237022	TOCILIZUMAB	glossodynia	IL6R_4
Mono_Fra_Mean	monocyte percentage of leukocytes	IL6R	CHEMBL1237022	TOCILIZUMAB	stomatitis	IL6R_4
Mono_Fra_Mean	monocyte percentage of leukocytes	IL6R	CHEMBL2108730	SARILUMAB	glossodynia	IL6R_4
Mono_Fra_Mean	monocyte percentage of leukocytes	IL6R	CHEMBL2108730	SARILUMAB	oral discomfort	IL6R_4
Mono_Fra_Mean	monocyte percentage of leukocytes	IL6R	CHEMBL2108730	SARILUMAB	stomatitis	IL6R_4
Mono_Fra_Mean	monocyte percentage of leukocytes	IL6R	CHEMBL1237022	TOCILIZUMAB	pulmonary fibrosis	IL6R_40
Mono_Fra_Mean	monocyte percentage of leukocytes	IL6R	CHEMBL2108730	SARILUMAB	pulmonary fibrosis	IL6R_40
Mono_Fra_Mean	monocyte percentage of leukocytes	IL6R	CHEMBL2108730	SARILUMAB	adjustment disorder with depressed mood	IL6R_41
Mono_Fra_Mean	monocyte percentage of leukocytes	IL6R	CHEMBL1237022	TOCILIZUMAB	helicobacter infection	IL6R_42
Mono_Fra_Mean	monocyte percentage of leukocytes	IL6R	CHEMBL2108730	SARILUMAB	helicobacter infection	IL6R_42
Mono_Fra_Mean	monocyte percentage of leukocytes	IL6R	CHEMBL1237022	TOCILIZUMAB	pemphigus	IL6R_43
Mono_Fra_Mean	monocyte percentage of leukocytes	IL6R	CHEMBL2108730	SARILUMAB	pemphigus	IL6R_43
Mono_Fra_Mean	monocyte percentage of leukocytes	IL6R	CHEMBL1237022	TOCILIZUMAB	granuloma skin	IL6R_44
Mono_Fra_Mean	monocyte percentage of leukocytes	IL6R	CHEMBL2108730	SARILUMAB	contusion	IL6R_45
Mono_Fra_Mean	monocyte percentage of leukocytes	IL6R	CHEMBL1237022	TOCILIZUMAB	wound	IL6R_46
Mono_Fra_Mean	monocyte percentage of leukocytes	IL6R	CHEMBL2108730	SARILUMAB	injury	IL6R_46
Mono_Fra_Mean	monocyte percentage of leukocytes	IL6R	CHEMBL2108730	SARILUMAB	wound	IL6R_46
Mono_Fra_Mean	monocyte percentage of leukocytes	IL6R	CHEMBL1237022	TOCILIZUMAB	blood cholesterol increased	IL6R_47
Mono_Fra_Mean	monocyte percentage of leukocytes	IL6R	CHEMBL2108730	SARILUMAB	blood cholesterol increased	IL6R_47
Mono_Fra_Mean	monocyte percentage of leukocytes	IL6R	CHEMBL2108730	SARILUMAB	grip strength decreased	IL6R_48
Mono_Fra_Mean	monocyte percentage of leukocytes	IL6R	CHEMBL1237022	TOCILIZUMAB	joint stiffness	IL6R_49
Mono_Fra_Mean	monocyte percentage of leukocytes	IL6R	CHEMBL1237022	TOCILIZUMAB	musculoskeletal stiffness	IL6R_49
Mono_Fra_Mean	monocyte percentage of leukocytes	IL6R	CHEMBL2108730	SARILUMAB	joint stiffness	IL6R_49
Mono_Fra_Mean	monocyte percentage of leukocytes	IL6R	CHEMBL2108730	SARILUMAB	musculoskeletal stiffness	IL6R_49
Mono_Fra_Mean	monocyte percentage of leukocytes	IL6R	CHEMBL1237022	TOCILIZUMAB	rheumatoid factor positive	IL6R_5
Mono_Fra_Mean	monocyte percentage of leukocytes	IL6R	CHEMBL1237022	TOCILIZUMAB	rheumatoid nodule	IL6R_5
Mono_Fra_Mean	monocyte percentage of leukocytes	IL6R	CHEMBL2108730	SARILUMAB	rheumatoid factor positive	IL6R_5
Mono_Fra_Mean	monocyte percentage of leukocytes	IL6R	CHEMBL1237022	TOCILIZUMAB	anti-cyclic citrullinated peptide antibody positive	IL6R_50
Mono_Fra_Mean	monocyte percentage of leukocytes	IL6R	CHEMBL2108730	SARILUMAB	anti-cyclic citrullinated peptide antibody positive	IL6R_50
Mono_Fra_Mean	monocyte percentage of leukocytes	IL6R	CHEMBL1237022	TOCILIZUMAB	diverticulitis	IL6R_51
Mono_Fra_Mean	monocyte percentage of leukocytes	IL6R	CHEMBL2108730	SARILUMAB	type 2 diabetes mellitus	IL6R_52
Mono_Fra_Mean	monocyte percentage of leukocytes	IL6R	CHEMBL1237022	TOCILIZUMAB	panniculitis	IL6R_53
Mono_Fra_Mean	monocyte percentage of leukocytes	IL6R	CHEMBL1237022	TOCILIZUMAB	folliculitis	IL6R_54
Mono_Fra_Mean	monocyte percentage of leukocytes	IL6R	CHEMBL2108730	SARILUMAB	folliculitis	IL6R_54
Mono_Fra_Mean	monocyte percentage of leukocytes	IL6R	CHEMBL1237022	TOCILIZUMAB	drug hypersensitivity	IL6R_55
Mono_Fra_Mean	monocyte percentage of leukocytes	IL6R	CHEMBL1237022	TOCILIZUMAB	drug intolerance	IL6R_55
Mono_Fra_Mean	monocyte percentage of leukocytes	IL6R	CHEMBL1237022	TOCILIZUMAB	hypersensitivity	IL6R_55
Mono_Fra_Mean	monocyte percentage of leukocytes	IL6R	CHEMBL2108730	SARILUMAB	drug intolerance	IL6R_55
Mono_Fra_Mean	monocyte percentage of leukocytes	IL6R	CHEMBL2108730	SARILUMAB	hypersensitivity	IL6R_55
Mono_Fra_Mean	monocyte percentage of leukocytes	IL6R	CHEMBL1237022	TOCILIZUMAB	headache	IL6R_56
Mono_Fra_Mean	monocyte percentage of leukocytes	IL6R	CHEMBL2108730	SARILUMAB	headache	IL6R_56
Mono_Fra_Mean	monocyte percentage of leukocytes	IL6R	CHEMBL1237022	TOCILIZUMAB	blood pressure fluctuation	IL6R_57
Mono_Fra_Mean	monocyte percentage of leukocytes	IL6R	CHEMBL3833307	SATRALIZUMAB	myelitis transverse	IL6R_58
Mono_Fra_Mean	monocyte percentage of leukocytes	IL6R	CHEMBL1237022	TOCILIZUMAB	duodenal ulcer perforation	IL6R_59
Mono_Fra_Mean	monocyte percentage of leukocytes	IL6R	CHEMBL2108730	SARILUMAB	duodenal ulcer perforation	IL6R_59
Mono_Fra_Mean	monocyte percentage of leukocytes	IL6R	CHEMBL1237022	TOCILIZUMAB	therapeutic product effect decreased	IL6R_6
Mono_Fra_Mean	monocyte percentage of leukocytes	IL6R	CHEMBL1237022	TOCILIZUMAB	therapeutic product effect incomplete	IL6R_6
Mono_Fra_Mean	monocyte percentage of leukocytes	IL6R	CHEMBL1237022	TOCILIZUMAB	treatment failure	IL6R_6
Mono_Fra_Mean	monocyte percentage of leukocytes	IL6R	CHEMBL2108730	SARILUMAB	therapeutic product effect decreased	IL6R_6
Mono_Fra_Mean	monocyte percentage of leukocytes	IL6R	CHEMBL2108730	SARILUMAB	therapeutic product effect incomplete	IL6R_6
Mono_Fra_Mean	monocyte percentage of leukocytes	IL6R	CHEMBL2108730	SARILUMAB	treatment failure	IL6R_6
Mono_Fra_Mean	monocyte percentage of leukocytes	IL6R	CHEMBL1237022	TOCILIZUMAB	infusion related reaction	IL6R_60
Mono_Fra_Mean	monocyte percentage of leukocytes	IL6R	CHEMBL2108730	SARILUMAB	infusion related reaction	IL6R_60
Mono_Fra_Mean	monocyte percentage of leukocytes	IL6R	CHEMBL2108730	SARILUMAB	injection site reaction	IL6R_60
Mono_Fra_Mean	monocyte percentage of leukocytes	IL6R	CHEMBL1237022	TOCILIZUMAB	blood parathyroid hormone decreased	IL6R_61
Mono_Fra_Mean	monocyte percentage of leukocytes	IL6R	CHEMBL1237022	TOCILIZUMAB	blood iron abnormal	IL6R_62
Mono_Fra_Mean	monocyte percentage of leukocytes	IL6R	CHEMBL1237022	TOCILIZUMAB	impaired healing	IL6R_63
Mono_Fra_Mean	monocyte percentage of leukocytes	IL6R	CHEMBL2108730	SARILUMAB	impaired healing	IL6R_63
Mono_Fra_Mean	monocyte percentage of leukocytes	IL6R	CHEMBL1237022	TOCILIZUMAB	pericarditis	IL6R_64
Mono_Fra_Mean	monocyte percentage of leukocytes	IL6R	CHEMBL2108730	SARILUMAB	pericarditis	IL6R_64
Mono_Fra_Mean	monocyte percentage of leukocytes	IL6R	CHEMBL1237022	TOCILIZUMAB	loss of personal independence in daily activities	IL6R_65
Mono_Fra_Mean	monocyte percentage of leukocytes	IL6R	CHEMBL2108730	SARILUMAB	loss of personal independence in daily activities	IL6R_65
Mono_Fra_Mean	monocyte percentage of leukocytes	IL6R	CHEMBL1237022	TOCILIZUMAB	red blood cell sedimentation rate abnormal	IL6R_66
Mono_Fra_Mean	monocyte percentage of leukocytes	IL6R	CHEMBL1237022	TOCILIZUMAB	red blood cell sedimentation rate increased	IL6R_66
Mono_Fra_Mean	monocyte percentage of leukocytes	IL6R	CHEMBL1237022	TOCILIZUMAB	fatigue	IL6R_67
Mono_Fra_Mean	monocyte percentage of leukocytes	IL6R	CHEMBL2108730	SARILUMAB	fatigue	IL6R_67
Mono_Fra_Mean	monocyte percentage of leukocytes	IL6R	CHEMBL2108730	SARILUMAB	nonalcoholic fatty liver disease	IL6R_68
Mono_Fra_Mean	monocyte percentage of leukocytes	IL6R	CHEMBL1237022	TOCILIZUMAB	blood pressure diastolic decreased	IL6R_69
Mono_Fra_Mean	monocyte percentage of leukocytes	IL6R	CHEMBL1237022	TOCILIZUMAB	juvenile idiopathic arthritis	IL6R_7
Mono_Fra_Mean	monocyte percentage of leukocytes	IL6R	CHEMBL1237022	TOCILIZUMAB	rheumatic fever	IL6R_7
Mono_Fra_Mean	monocyte percentage of leukocytes	IL6R	CHEMBL1237022	TOCILIZUMAB	rheumatoid arthritis	IL6R_7
Mono_Fra_Mean	monocyte percentage of leukocytes	IL6R	CHEMBL2108730	SARILUMAB	rheumatic fever	IL6R_7
Mono_Fra_Mean	monocyte percentage of leukocytes	IL6R	CHEMBL2108730	SARILUMAB	rheumatoid arthritis	IL6R_7
Mono_Fra_Mean	monocyte percentage of leukocytes	IL6R	CHEMBL2108730	SARILUMAB	seronegative arthritis	IL6R_7
Mono_Fra_Mean	monocyte percentage of leukocytes	IL6R	CHEMBL1237022	TOCILIZUMAB	muscle injury	IL6R_70
Mono_Fra_Mean	monocyte percentage of leukocytes	IL6R	CHEMBL2108730	SARILUMAB	muscle injury	IL6R_70
Mono_Fra_Mean	monocyte percentage of leukocytes	IL6R	CHEMBL1237022	TOCILIZUMAB	herpes zoster	IL6R_71
Mono_Fra_Mean	monocyte percentage of leukocytes	IL6R	CHEMBL1237022	TOCILIZUMAB	ill-defined disorder	IL6R_72
Mono_Fra_Mean	monocyte percentage of leukocytes	IL6R	CHEMBL2108730	SARILUMAB	ill-defined disorder	IL6R_72
Mono_Fra_Mean	monocyte percentage of leukocytes	IL6R	CHEMBL2108730	SARILUMAB	dislocation of vertebra	IL6R_73
Mono_Fra_Mean	monocyte percentage of leukocytes	IL6R	CHEMBL1237022	TOCILIZUMAB	alopecia	IL6R_74
Mono_Fra_Mean	monocyte percentage of leukocytes	IL6R	CHEMBL2108730	SARILUMAB	alopecia	IL6R_74
Mono_Fra_Mean	monocyte percentage of leukocytes	IL6R	CHEMBL2108730	SARILUMAB	drug tolerance decreased	IL6R_75
Mono_Fra_Mean	monocyte percentage of leukocytes	IL6R	CHEMBL2108730	SARILUMAB	facet joint syndrome	IL6R_76
Mono_Fra_Mean	monocyte percentage of leukocytes	IL6R	CHEMBL1237022	TOCILIZUMAB	blister	IL6R_77
Mono_Fra_Mean	monocyte percentage of leukocytes	IL6R	CHEMBL2108730	SARILUMAB	blister	IL6R_77
Mono_Fra_Mean	monocyte percentage of leukocytes	IL6R	CHEMBL1237022	TOCILIZUMAB	hepatic enzyme increased	IL6R_78
Mono_Fra_Mean	monocyte percentage of leukocytes	IL6R	CHEMBL2108730	SARILUMAB	hepatic enzyme increased	IL6R_78
Mono_Fra_Mean	monocyte percentage of leukocytes	IL6R	CHEMBL2108730	SARILUMAB	transaminases increased	IL6R_78
Mono_Fra_Mean	monocyte percentage of leukocytes	IL6R	CHEMBL1237022	TOCILIZUMAB	arthralgia	IL6R_8
Mono_Fra_Mean	monocyte percentage of leukocytes	IL6R	CHEMBL1237022	TOCILIZUMAB	fibromyalgia	IL6R_8
Mono_Fra_Mean	monocyte percentage of leukocytes	IL6R	CHEMBL1237022	TOCILIZUMAB	musculoskeletal pain	IL6R_8
Mono_Fra_Mean	monocyte percentage of leukocytes	IL6R	CHEMBL2108730	SARILUMAB	arthralgia	IL6R_8
Mono_Fra_Mean	monocyte percentage of leukocytes	IL6R	CHEMBL2108730	SARILUMAB	fibromyalgia	IL6R_8
Mono_Fra_Mean	monocyte percentage of leukocytes	IL6R	CHEMBL1237022	TOCILIZUMAB	bone erosion	IL6R_9
Mono_Fra_Mean	monocyte percentage of leukocytes	IL6R	CHEMBL1237022	TOCILIZUMAB	osteoporosis	IL6R_9
Mono_Fra_Mean	monocyte percentage of leukocytes	IL6R	CHEMBL2108730	SARILUMAB	bone erosion	IL6R_9
Mono_Fra_Mean	monocyte percentage of leukocytes	NDUFS3	CHEMBL1703	METFORMIN HYDROCHLORIDE	acute kidney injury	NDUFS3_0
Mono_Fra_Mean	monocyte percentage of leukocytes	NDUFS3	CHEMBL1703	METFORMIN HYDROCHLORIDE	renal failure	NDUFS3_0
Mono_Fra_Mean	monocyte percentage of leukocytes	NDUFS3	CHEMBL1703	METFORMIN HYDROCHLORIDE	renal failure acute	NDUFS3_0
Mono_Fra_Mean	monocyte percentage of leukocytes	NDUFS3	CHEMBL1703	METFORMIN HYDROCHLORIDE	diabetes mellitus inadequate control	NDUFS3_1
Mono_Fra_Mean	monocyte percentage of leukocytes	NDUFS3	CHEMBL1703	METFORMIN HYDROCHLORIDE	diabetic metabolic decompensation	NDUFS3_1
Mono_Fra_Mean	monocyte percentage of leukocytes	NDUFS3	CHEMBL1703	METFORMIN HYDROCHLORIDE	vomiting	NDUFS3_10
Mono_Fra_Mean	monocyte percentage of leukocytes	NDUFS3	CHEMBL1703	METFORMIN HYDROCHLORIDE	pancreatitis acute	NDUFS3_11
Mono_Fra_Mean	monocyte percentage of leukocytes	NDUFS3	CHEMBL1703	METFORMIN HYDROCHLORIDE	anuria	NDUFS3_12
Mono_Fra_Mean	monocyte percentage of leukocytes	NDUFS3	CHEMBL1703	METFORMIN HYDROCHLORIDE	hyperkalaemia	NDUFS3_13
Mono_Fra_Mean	monocyte percentage of leukocytes	NDUFS3	CHEMBL1703	METFORMIN HYDROCHLORIDE	hypothermia	NDUFS3_14
Mono_Fra_Mean	monocyte percentage of leukocytes	NDUFS3	CHEMBL1703	METFORMIN HYDROCHLORIDE	toxicity to various agents	NDUFS3_15
Mono_Fra_Mean	monocyte percentage of leukocytes	NDUFS3	CHEMBL1703	METFORMIN HYDROCHLORIDE	shock	NDUFS3_16
Mono_Fra_Mean	monocyte percentage of leukocytes	NDUFS3	CHEMBL1703	METFORMIN HYDROCHLORIDE	dehydration	NDUFS3_17
Mono_Fra_Mean	monocyte percentage of leukocytes	NDUFS3	CHEMBL1703	METFORMIN HYDROCHLORIDE	diarrhoea	NDUFS3_18
Mono_Fra_Mean	monocyte percentage of leukocytes	NDUFS3	CHEMBL1703	METFORMIN HYDROCHLORIDE	metabolic acidosis	NDUFS3_19
Mono_Fra_Mean	monocyte percentage of leukocytes	NDUFS3	CHEMBL1703	METFORMIN HYDROCHLORIDE	blood lactic acid increased	NDUFS3_2
Mono_Fra_Mean	monocyte percentage of leukocytes	NDUFS3	CHEMBL1703	METFORMIN HYDROCHLORIDE	hyperlactacidaemia	NDUFS3_2
Mono_Fra_Mean	monocyte percentage of leukocytes	NDUFS3	CHEMBL1703	METFORMIN HYDROCHLORIDE	lactic acidosis	NDUFS3_2
Mono_Fra_Mean	monocyte percentage of leukocytes	NDUFS3	CHEMBL1703	METFORMIN HYDROCHLORIDE	hypotension	NDUFS3_20
Mono_Fra_Mean	monocyte percentage of leukocytes	NDUFS3	CHEMBL1703	METFORMIN HYDROCHLORIDE	hypoglycaemia	NDUFS3_3
Mono_Fra_Mean	monocyte percentage of leukocytes	NDUFS3	CHEMBL1703	METFORMIN HYDROCHLORIDE	hypoglycaemic coma	NDUFS3_3
Mono_Fra_Mean	monocyte percentage of leukocytes	NDUFS3	CHEMBL1703	METFORMIN HYDROCHLORIDE	blood glucose increased	NDUFS3_4
Mono_Fra_Mean	monocyte percentage of leukocytes	NDUFS3	CHEMBL1703	METFORMIN HYDROCHLORIDE	glycosylated haemoglobin increased	NDUFS3_4
Mono_Fra_Mean	monocyte percentage of leukocytes	NDUFS3	CHEMBL1703	METFORMIN HYDROCHLORIDE	hyperglycaemia	NDUFS3_4
Mono_Fra_Mean	monocyte percentage of leukocytes	NDUFS3	CHEMBL1703	METFORMIN HYDROCHLORIDE	pemphigoid	NDUFS3_5
Mono_Fra_Mean	monocyte percentage of leukocytes	NDUFS3	CHEMBL1703	METFORMIN HYDROCHLORIDE	suicide attempt	NDUFS3_6
Mono_Fra_Mean	monocyte percentage of leukocytes	NDUFS3	CHEMBL1703	METFORMIN HYDROCHLORIDE	diabetic ketoacidosis	NDUFS3_7
Mono_Fra_Mean	monocyte percentage of leukocytes	NDUFS3	CHEMBL1703	METFORMIN HYDROCHLORIDE	euglycaemic diabetic ketoacidosis	NDUFS3_7
Mono_Fra_Mean	monocyte percentage of leukocytes	NDUFS3	CHEMBL1703	METFORMIN HYDROCHLORIDE	ketoacidosis	NDUFS3_7
Mono_Fra_Mean	monocyte percentage of leukocytes	NDUFS3	CHEMBL1703	METFORMIN HYDROCHLORIDE	haemodialysis	NDUFS3_8
Mono_Fra_Mean	monocyte percentage of leukocytes	NDUFS3	CHEMBL1703	METFORMIN HYDROCHLORIDE	vitamin b12 deficiency	NDUFS3_9
Mono_Fra_Mean	monocyte percentage of leukocytes	PDGFRB	CHEMBL535	SUNITINIB	nausea	PDGFRB_0
Mono_Fra_Mean	monocyte percentage of leukocytes	PDGFRB	CHEMBL2105756	TIVOZANIB HYDROCHLORIDE	nausea	PDGFRB_0
Mono_Fra_Mean	monocyte percentage of leukocytes	PDGFRB	CHEMBL1567	SUNITINIB MALATE	nausea	PDGFRB_0
Mono_Fra_Mean	monocyte percentage of leukocytes	PDGFRB	CHEMBL608533	MIDOSTAURIN	dizziness	PDGFRB_0
Mono_Fra_Mean	monocyte percentage of leukocytes	PDGFRB	CHEMBL608533	MIDOSTAURIN	nausea	PDGFRB_0
Mono_Fra_Mean	monocyte percentage of leukocytes	PDGFRB	CHEMBL1201733	PAZOPANIB HYDROCHLORIDE	nausea	PDGFRB_0
Mono_Fra_Mean	monocyte percentage of leukocytes	PDGFRB	CHEMBL1946170	REGORAFENIB	nausea	PDGFRB_0
Mono_Fra_Mean	monocyte percentage of leukocytes	PDGFRB	CHEMBL3039504	NINTEDANIB ESYLATE	nausea	PDGFRB_0
Mono_Fra_Mean	monocyte percentage of leukocytes	PDGFRB	CHEMBL3039504	NINTEDANIB ESYLATE	vomiting	PDGFRB_0
Mono_Fra_Mean	monocyte percentage of leukocytes	PDGFRB	CHEMBL2105756	TIVOZANIB HYDROCHLORIDE	dyspnoea	PDGFRB_1
Mono_Fra_Mean	monocyte percentage of leukocytes	PDGFRB	CHEMBL1201556	BECAPLERMIN	sleep apnoea syndrome	PDGFRB_1
Mono_Fra_Mean	monocyte percentage of leukocytes	PDGFRB	CHEMBL3039504	NINTEDANIB ESYLATE	dyspnoea	PDGFRB_1
Mono_Fra_Mean	monocyte percentage of leukocytes	PDGFRB	CHEMBL1200485	SORAFENIB TOSYLATE	blood amylase increased	PDGFRB_10
Mono_Fra_Mean	monocyte percentage of leukocytes	PDGFRB	CHEMBL608533	MIDOSTAURIN	transaminases increased	PDGFRB_10
Mono_Fra_Mean	monocyte percentage of leukocytes	PDGFRB	CHEMBL1201733	PAZOPANIB HYDROCHLORIDE	hepatic enzyme increased	PDGFRB_10
Mono_Fra_Mean	monocyte percentage of leukocytes	PDGFRB	CHEMBL3039504	NINTEDANIB ESYLATE	hepatic enzyme increased	PDGFRB_10
Mono_Fra_Mean	monocyte percentage of leukocytes	PDGFRB	CHEMBL1946170	REGORAFENIB	neuropathy peripheral	PDGFRB_100
Mono_Fra_Mean	monocyte percentage of leukocytes	PDGFRB	CHEMBL608533	MIDOSTAURIN	blastic plasmacytoid dendritic cell neoplasia	PDGFRB_101
Mono_Fra_Mean	monocyte percentage of leukocytes	PDGFRB	CHEMBL1201556	BECAPLERMIN	troponin increased	PDGFRB_102
Mono_Fra_Mean	monocyte percentage of leukocytes	PDGFRB	CHEMBL1201556	BECAPLERMIN	excessive granulation tissue	PDGFRB_103
Mono_Fra_Mean	monocyte percentage of leukocytes	PDGFRB	CHEMBL535	SUNITINIB	hair colour changes	PDGFRB_104
Mono_Fra_Mean	monocyte percentage of leukocytes	PDGFRB	CHEMBL1567	SUNITINIB MALATE	hair colour changes	PDGFRB_104
Mono_Fra_Mean	monocyte percentage of leukocytes	PDGFRB	CHEMBL1201733	PAZOPANIB HYDROCHLORIDE	hair colour changes	PDGFRB_104
Mono_Fra_Mean	monocyte percentage of leukocytes	PDGFRB	CHEMBL1200485	SORAFENIB TOSYLATE	pain in extremity	PDGFRB_105
Mono_Fra_Mean	monocyte percentage of leukocytes	PDGFRB	CHEMBL1946170	REGORAFENIB	pain in extremity	PDGFRB_105
Mono_Fra_Mean	monocyte percentage of leukocytes	PDGFRB	CHEMBL3039504	NINTEDANIB ESYLATE	lung transplant	PDGFRB_106
Mono_Fra_Mean	monocyte percentage of leukocytes	PDGFRB	CHEMBL1201556	BECAPLERMIN	abscess	PDGFRB_107
Mono_Fra_Mean	monocyte percentage of leukocytes	PDGFRB	CHEMBL1201556	BECAPLERMIN	abscess limb	PDGFRB_107
Mono_Fra_Mean	monocyte percentage of leukocytes	PDGFRB	CHEMBL535	SUNITINIB	diarrhoea	PDGFRB_108
Mono_Fra_Mean	monocyte percentage of leukocytes	PDGFRB	CHEMBL1421	DASATINIB	diarrhoea	PDGFRB_108
Mono_Fra_Mean	monocyte percentage of leukocytes	PDGFRB	CHEMBL1200485	SORAFENIB TOSYLATE	diarrhoea	PDGFRB_108
Mono_Fra_Mean	monocyte percentage of leukocytes	PDGFRB	CHEMBL1567	SUNITINIB MALATE	diarrhoea	PDGFRB_108
Mono_Fra_Mean	monocyte percentage of leukocytes	PDGFRB	CHEMBL608533	MIDOSTAURIN	diarrhoea	PDGFRB_108
Mono_Fra_Mean	monocyte percentage of leukocytes	PDGFRB	CHEMBL1201733	PAZOPANIB HYDROCHLORIDE	diarrhoea	PDGFRB_108
Mono_Fra_Mean	monocyte percentage of leukocytes	PDGFRB	CHEMBL1946170	REGORAFENIB	constipation	PDGFRB_108
Mono_Fra_Mean	monocyte percentage of leukocytes	PDGFRB	CHEMBL1946170	REGORAFENIB	diarrhoea	PDGFRB_108
Mono_Fra_Mean	monocyte percentage of leukocytes	PDGFRB	CHEMBL3039504	NINTEDANIB ESYLATE	constipation	PDGFRB_108
Mono_Fra_Mean	monocyte percentage of leukocytes	PDGFRB	CHEMBL3039504	NINTEDANIB ESYLATE	diarrhoea	PDGFRB_108
Mono_Fra_Mean	monocyte percentage of leukocytes	PDGFRB	CHEMBL1200485	SORAFENIB TOSYLATE	alopecia	PDGFRB_109
Mono_Fra_Mean	monocyte percentage of leukocytes	PDGFRB	CHEMBL1201556	BECAPLERMIN	cellulitis staphylococcal	PDGFRB_11
Mono_Fra_Mean	monocyte percentage of leukocytes	PDGFRB	CHEMBL1201556	BECAPLERMIN	staphylococcal abscess	PDGFRB_11
Mono_Fra_Mean	monocyte percentage of leukocytes	PDGFRB	CHEMBL1201556	BECAPLERMIN	staphylococcal infection	PDGFRB_11
Mono_Fra_Mean	monocyte percentage of leukocytes	PDGFRB	CHEMBL1201556	BECAPLERMIN	staphylococcal osteomyelitis	PDGFRB_11
Mono_Fra_Mean	monocyte percentage of leukocytes	PDGFRB	CHEMBL1201556	BECAPLERMIN	streptococcal infection	PDGFRB_11
Mono_Fra_Mean	monocyte percentage of leukocytes	PDGFRB	CHEMBL1201556	BECAPLERMIN	wound infection staphylococcal	PDGFRB_11
Mono_Fra_Mean	monocyte percentage of leukocytes	PDGFRB	CHEMBL1201556	BECAPLERMIN	application site cellulitis	PDGFRB_110
Mono_Fra_Mean	monocyte percentage of leukocytes	PDGFRB	CHEMBL1201556	BECAPLERMIN	application site discharge	PDGFRB_110
Mono_Fra_Mean	monocyte percentage of leukocytes	PDGFRB	CHEMBL1201556	BECAPLERMIN	application site dryness	PDGFRB_110
Mono_Fra_Mean	monocyte percentage of leukocytes	PDGFRB	CHEMBL1201556	BECAPLERMIN	application site erythema	PDGFRB_110
Mono_Fra_Mean	monocyte percentage of leukocytes	PDGFRB	CHEMBL1201556	BECAPLERMIN	application site haemorrhage	PDGFRB_110
Mono_Fra_Mean	monocyte percentage of leukocytes	PDGFRB	CHEMBL1201556	BECAPLERMIN	application site infection	PDGFRB_110
Mono_Fra_Mean	monocyte percentage of leukocytes	PDGFRB	CHEMBL1201556	BECAPLERMIN	application site odour	PDGFRB_110
Mono_Fra_Mean	monocyte percentage of leukocytes	PDGFRB	CHEMBL1201556	BECAPLERMIN	application site pain	PDGFRB_110
Mono_Fra_Mean	monocyte percentage of leukocytes	PDGFRB	CHEMBL1201556	BECAPLERMIN	application site scab	PDGFRB_110
Mono_Fra_Mean	monocyte percentage of leukocytes	PDGFRB	CHEMBL1201556	BECAPLERMIN	application site swelling	PDGFRB_110
Mono_Fra_Mean	monocyte percentage of leukocytes	PDGFRB	CHEMBL608533	MIDOSTAURIN	rash maculo-papular	PDGFRB_111
Mono_Fra_Mean	monocyte percentage of leukocytes	PDGFRB	CHEMBL1201556	BECAPLERMIN	debridement	PDGFRB_112
Mono_Fra_Mean	monocyte percentage of leukocytes	PDGFRB	CHEMBL608533	MIDOSTAURIN	bone marrow reticulin fibrosis	PDGFRB_113
Mono_Fra_Mean	monocyte percentage of leukocytes	PDGFRB	CHEMBL608533	MIDOSTAURIN	megacolon	PDGFRB_114
Mono_Fra_Mean	monocyte percentage of leukocytes	PDGFRB	CHEMBL535	SUNITINIB	palmar-plantar erythrodysaesthesia syndrome	PDGFRB_115
Mono_Fra_Mean	monocyte percentage of leukocytes	PDGFRB	CHEMBL1200485	SORAFENIB TOSYLATE	palmar-plantar erythrodysaesthesia syndrome	PDGFRB_115
Mono_Fra_Mean	monocyte percentage of leukocytes	PDGFRB	CHEMBL1567	SUNITINIB MALATE	palmar-plantar erythrodysaesthesia syndrome	PDGFRB_115
Mono_Fra_Mean	monocyte percentage of leukocytes	PDGFRB	CHEMBL1201733	PAZOPANIB HYDROCHLORIDE	palmar-plantar erythrodysaesthesia syndrome	PDGFRB_115
Mono_Fra_Mean	monocyte percentage of leukocytes	PDGFRB	CHEMBL1946170	REGORAFENIB	palmar-plantar erythrodysaesthesia syndrome	PDGFRB_115
Mono_Fra_Mean	monocyte percentage of leukocytes	PDGFRB	CHEMBL1201556	BECAPLERMIN	anaemia of chronic disease	PDGFRB_116
Mono_Fra_Mean	monocyte percentage of leukocytes	PDGFRB	CHEMBL1642	IMATINIB MESYLATE	gene mutation identification test positive	PDGFRB_117
Mono_Fra_Mean	monocyte percentage of leukocytes	PDGFRB	CHEMBL1201556	BECAPLERMIN	peptostreptococcus test positive	PDGFRB_118
Mono_Fra_Mean	monocyte percentage of leukocytes	PDGFRB	CHEMBL608533	MIDOSTAURIN	infection	PDGFRB_119
Mono_Fra_Mean	monocyte percentage of leukocytes	PDGFRB	CHEMBL1201556	BECAPLERMIN	localised infection	PDGFRB_119
Mono_Fra_Mean	monocyte percentage of leukocytes	PDGFRB	CHEMBL535	SUNITINIB	epistaxis	PDGFRB_12
Mono_Fra_Mean	monocyte percentage of leukocytes	PDGFRB	CHEMBL1200485	SORAFENIB TOSYLATE	aphagia	PDGFRB_12
Mono_Fra_Mean	monocyte percentage of leukocytes	PDGFRB	CHEMBL1567	SUNITINIB MALATE	epistaxis	PDGFRB_12
Mono_Fra_Mean	monocyte percentage of leukocytes	PDGFRB	CHEMBL3039504	NINTEDANIB ESYLATE	epistaxis	PDGFRB_12
Mono_Fra_Mean	monocyte percentage of leukocytes	PDGFRB	CHEMBL1200485	SORAFENIB TOSYLATE	ammonia increased	PDGFRB_120
Mono_Fra_Mean	monocyte percentage of leukocytes	PDGFRB	CHEMBL1201556	BECAPLERMIN	stent placement	PDGFRB_121
Mono_Fra_Mean	monocyte percentage of leukocytes	PDGFRB	CHEMBL576982	QUIZARTINIB	arterial stenosis	PDGFRB_122
Mono_Fra_Mean	monocyte percentage of leukocytes	PDGFRB	CHEMBL576982	QUIZARTINIB	coronary artery stenosis	PDGFRB_122
Mono_Fra_Mean	monocyte percentage of leukocytes	PDGFRB	CHEMBL576982	QUIZARTINIB	peripheral artery stenosis	PDGFRB_122
Mono_Fra_Mean	monocyte percentage of leukocytes	PDGFRB	CHEMBL1642	IMATINIB MESYLATE	gastric antral vascular ectasia	PDGFRB_123
Mono_Fra_Mean	monocyte percentage of leukocytes	PDGFRB	CHEMBL1946170	REGORAFENIB	skin fissures	PDGFRB_124
Mono_Fra_Mean	monocyte percentage of leukocytes	PDGFRB	CHEMBL535	SUNITINIB	yellow skin	PDGFRB_125
Mono_Fra_Mean	monocyte percentage of leukocytes	PDGFRB	CHEMBL1567	SUNITINIB MALATE	yellow skin	PDGFRB_125
Mono_Fra_Mean	monocyte percentage of leukocytes	PDGFRB	CHEMBL1201556	BECAPLERMIN	arthritis bacterial	PDGFRB_126
Mono_Fra_Mean	monocyte percentage of leukocytes	PDGFRB	CHEMBL1642	IMATINIB MESYLATE	muscle spasms	PDGFRB_127
Mono_Fra_Mean	monocyte percentage of leukocytes	PDGFRB	CHEMBL1201556	BECAPLERMIN	blood potassium	PDGFRB_128
Mono_Fra_Mean	monocyte percentage of leukocytes	PDGFRB	CHEMBL576982	QUIZARTINIB	adrenal insufficiency	PDGFRB_129
Mono_Fra_Mean	monocyte percentage of leukocytes	PDGFRB	CHEMBL1642	IMATINIB MESYLATE	pancytopenia	PDGFRB_13
Mono_Fra_Mean	monocyte percentage of leukocytes	PDGFRB	CHEMBL608533	MIDOSTAURIN	cytopenia	PDGFRB_13
Mono_Fra_Mean	monocyte percentage of leukocytes	PDGFRB	CHEMBL608533	MIDOSTAURIN	febrile neutropenia	PDGFRB_13
Mono_Fra_Mean	monocyte percentage of leukocytes	PDGFRB	CHEMBL608533	MIDOSTAURIN	neutropenia	PDGFRB_13
Mono_Fra_Mean	monocyte percentage of leukocytes	PDGFRB	CHEMBL608533	MIDOSTAURIN	pancytopenia	PDGFRB_13
Mono_Fra_Mean	monocyte percentage of leukocytes	PDGFRB	CHEMBL1201556	BECAPLERMIN	leukocytosis	PDGFRB_13
Mono_Fra_Mean	monocyte percentage of leukocytes	PDGFRB	CHEMBL1642	IMATINIB MESYLATE	gene mutation	PDGFRB_130
Mono_Fra_Mean	monocyte percentage of leukocytes	PDGFRB	CHEMBL2105756	TIVOZANIB HYDROCHLORIDE	therapy interrupted	PDGFRB_131
Mono_Fra_Mean	monocyte percentage of leukocytes	PDGFRB	CHEMBL608533	MIDOSTAURIN	febrile bone marrow aplasia	PDGFRB_132
Mono_Fra_Mean	monocyte percentage of leukocytes	PDGFRB	CHEMBL1200485	SORAFENIB TOSYLATE	alpha 1 foetoprotein increased	PDGFRB_133
Mono_Fra_Mean	monocyte percentage of leukocytes	PDGFRB	CHEMBL1946170	REGORAFENIB	alpha 1 foetoprotein increased	PDGFRB_133
Mono_Fra_Mean	monocyte percentage of leukocytes	PDGFRB	CHEMBL1201556	BECAPLERMIN	enterococcal infection	PDGFRB_134
Mono_Fra_Mean	monocyte percentage of leukocytes	PDGFRB	CHEMBL608533	MIDOSTAURIN	posterior reversible encephalopathy syndrome	PDGFRB_135
Mono_Fra_Mean	monocyte percentage of leukocytes	PDGFRB	CHEMBL535	SUNITINIB	gastrointestinal stromal tumour	PDGFRB_136
Mono_Fra_Mean	monocyte percentage of leukocytes	PDGFRB	CHEMBL1642	IMATINIB MESYLATE	gastrointestinal stromal tumour	PDGFRB_136
Mono_Fra_Mean	monocyte percentage of leukocytes	PDGFRB	CHEMBL1567	SUNITINIB MALATE	gastrointestinal stromal tumour	PDGFRB_136
Mono_Fra_Mean	monocyte percentage of leukocytes	PDGFRB	CHEMBL1946170	REGORAFENIB	gastrointestinal stromal tumour	PDGFRB_136
Mono_Fra_Mean	monocyte percentage of leukocytes	PDGFRB	CHEMBL576982	QUIZARTINIB	cardiac ventricular thrombosis	PDGFRB_137
Mono_Fra_Mean	monocyte percentage of leukocytes	PDGFRB	CHEMBL608533	MIDOSTAURIN	biopsy bone marrow abnormal	PDGFRB_138
Mono_Fra_Mean	monocyte percentage of leukocytes	PDGFRB	CHEMBL1200485	SORAFENIB TOSYLATE	ascites	PDGFRB_139
Mono_Fra_Mean	monocyte percentage of leukocytes	PDGFRB	CHEMBL1946170	REGORAFENIB	ascites	PDGFRB_139
Mono_Fra_Mean	monocyte percentage of leukocytes	PDGFRB	CHEMBL576982	QUIZARTINIB	systolic dysfunction	PDGFRB_14
Mono_Fra_Mean	monocyte percentage of leukocytes	PDGFRB	CHEMBL608533	MIDOSTAURIN	ejection fraction decreased	PDGFRB_14
Mono_Fra_Mean	monocyte percentage of leukocytes	PDGFRB	CHEMBL1201556	BECAPLERMIN	diastolic dysfunction	PDGFRB_14
Mono_Fra_Mean	monocyte percentage of leukocytes	PDGFRB	CHEMBL608533	MIDOSTAURIN	bowen's disease	PDGFRB_140
Mono_Fra_Mean	monocyte percentage of leukocytes	PDGFRB	CHEMBL535	SUNITINIB	skin exfoliation	PDGFRB_141
Mono_Fra_Mean	monocyte percentage of leukocytes	PDGFRB	CHEMBL1200485	SORAFENIB TOSYLATE	skin exfoliation	PDGFRB_141
Mono_Fra_Mean	monocyte percentage of leukocytes	PDGFRB	CHEMBL1567	SUNITINIB MALATE	skin exfoliation	PDGFRB_141
Mono_Fra_Mean	monocyte percentage of leukocytes	PDGFRB	CHEMBL1946170	REGORAFENIB	skin exfoliation	PDGFRB_141
Mono_Fra_Mean	monocyte percentage of leukocytes	PDGFRB	CHEMBL608533	MIDOSTAURIN	retinal haemorrhage	PDGFRB_142
Mono_Fra_Mean	monocyte percentage of leukocytes	PDGFRB	CHEMBL1421	DASATINIB	philadelphia chromosome positive	PDGFRB_143
Mono_Fra_Mean	monocyte percentage of leukocytes	PDGFRB	CHEMBL1642	IMATINIB MESYLATE	philadelphia chromosome positive	PDGFRB_143
Mono_Fra_Mean	monocyte percentage of leukocytes	PDGFRB	CHEMBL576982	QUIZARTINIB	cardiomyopathy	PDGFRB_144
Mono_Fra_Mean	monocyte percentage of leukocytes	PDGFRB	CHEMBL576982	QUIZARTINIB	peripheral arterial occlusive disease	PDGFRB_145
Mono_Fra_Mean	monocyte percentage of leukocytes	PDGFRB	CHEMBL1201556	BECAPLERMIN	peripheral arterial occlusive disease	PDGFRB_145
Mono_Fra_Mean	monocyte percentage of leukocytes	PDGFRB	CHEMBL1201556	BECAPLERMIN	culture wound positive	PDGFRB_146
Mono_Fra_Mean	monocyte percentage of leukocytes	PDGFRB	CHEMBL1642	IMATINIB MESYLATE	periorbital oedema	PDGFRB_147
Mono_Fra_Mean	monocyte percentage of leukocytes	PDGFRB	CHEMBL535	SUNITINIB	hypothyroidism	PDGFRB_148
Mono_Fra_Mean	monocyte percentage of leukocytes	PDGFRB	CHEMBL1567	SUNITINIB MALATE	hypothyroidism	PDGFRB_148
Mono_Fra_Mean	monocyte percentage of leukocytes	PDGFRB	CHEMBL1201733	PAZOPANIB HYDROCHLORIDE	hypothyroidism	PDGFRB_148
Mono_Fra_Mean	monocyte percentage of leukocytes	PDGFRB	CHEMBL576982	QUIZARTINIB	hyperglycaemia	PDGFRB_15
Mono_Fra_Mean	monocyte percentage of leukocytes	PDGFRB	CHEMBL1201556	BECAPLERMIN	blood glucose increased	PDGFRB_15
Mono_Fra_Mean	monocyte percentage of leukocytes	PDGFRB	CHEMBL1946170	REGORAFENIB	colon cancer	PDGFRB_16
Mono_Fra_Mean	monocyte percentage of leukocytes	PDGFRB	CHEMBL1946170	REGORAFENIB	colon cancer metastatic	PDGFRB_16
Mono_Fra_Mean	monocyte percentage of leukocytes	PDGFRB	CHEMBL1946170	REGORAFENIB	colorectal cancer	PDGFRB_16
Mono_Fra_Mean	monocyte percentage of leukocytes	PDGFRB	CHEMBL1946170	REGORAFENIB	colorectal cancer metastatic	PDGFRB_16
Mono_Fra_Mean	monocyte percentage of leukocytes	PDGFRB	CHEMBL576982	QUIZARTINIB	angiopathy	PDGFRB_17
Mono_Fra_Mean	monocyte percentage of leukocytes	PDGFRB	CHEMBL1201556	BECAPLERMIN	angioplasty	PDGFRB_17
Mono_Fra_Mean	monocyte percentage of leukocytes	PDGFRB	CHEMBL535	SUNITINIB	dyspepsia	PDGFRB_18
Mono_Fra_Mean	monocyte percentage of leukocytes	PDGFRB	CHEMBL1200485	SORAFENIB TOSYLATE	abdominal pain	PDGFRB_18
Mono_Fra_Mean	monocyte percentage of leukocytes	PDGFRB	CHEMBL1567	SUNITINIB MALATE	dyspepsia	PDGFRB_18
Mono_Fra_Mean	monocyte percentage of leukocytes	PDGFRB	CHEMBL1946170	REGORAFENIB	abdominal pain	PDGFRB_18
Mono_Fra_Mean	monocyte percentage of leukocytes	PDGFRB	CHEMBL1946170	REGORAFENIB	abdominal pain upper	PDGFRB_18
Mono_Fra_Mean	monocyte percentage of leukocytes	PDGFRB	CHEMBL3039504	NINTEDANIB ESYLATE	abdominal discomfort	PDGFRB_18
Mono_Fra_Mean	monocyte percentage of leukocytes	PDGFRB	CHEMBL3039504	NINTEDANIB ESYLATE	abdominal pain upper	PDGFRB_18
Mono_Fra_Mean	monocyte percentage of leukocytes	PDGFRB	CHEMBL1201556	BECAPLERMIN	skin graft	PDGFRB_19
Mono_Fra_Mean	monocyte percentage of leukocytes	PDGFRB	CHEMBL1201556	BECAPLERMIN	skin graft detachment	PDGFRB_19
Mono_Fra_Mean	monocyte percentage of leukocytes	PDGFRB	CHEMBL1201556	BECAPLERMIN	skin graft failure	PDGFRB_19
Mono_Fra_Mean	monocyte percentage of leukocytes	PDGFRB	CHEMBL1200485	SORAFENIB TOSYLATE	hepatic encephalopathy	PDGFRB_2
Mono_Fra_Mean	monocyte percentage of leukocytes	PDGFRB	CHEMBL1200485	SORAFENIB TOSYLATE	hepatic function abnormal	PDGFRB_2
Mono_Fra_Mean	monocyte percentage of leukocytes	PDGFRB	CHEMBL1201733	PAZOPANIB HYDROCHLORIDE	hepatic function abnormal	PDGFRB_2
Mono_Fra_Mean	monocyte percentage of leukocytes	PDGFRB	CHEMBL1946170	REGORAFENIB	hepatic encephalopathy	PDGFRB_2
Mono_Fra_Mean	monocyte percentage of leukocytes	PDGFRB	CHEMBL1946170	REGORAFENIB	hepatic function abnormal	PDGFRB_2
Mono_Fra_Mean	monocyte percentage of leukocytes	PDGFRB	CHEMBL3039504	NINTEDANIB ESYLATE	liver disorder	PDGFRB_2
Mono_Fra_Mean	monocyte percentage of leukocytes	PDGFRB	CHEMBL535	SUNITINIB	dehydration	PDGFRB_20
Mono_Fra_Mean	monocyte percentage of leukocytes	PDGFRB	CHEMBL1421	DASATINIB	fluid retention	PDGFRB_20
Mono_Fra_Mean	monocyte percentage of leukocytes	PDGFRB	CHEMBL1642	IMATINIB MESYLATE	fluid retention	PDGFRB_20
Mono_Fra_Mean	monocyte percentage of leukocytes	PDGFRB	CHEMBL1567	SUNITINIB MALATE	dehydration	PDGFRB_20
Mono_Fra_Mean	monocyte percentage of leukocytes	PDGFRB	CHEMBL1946170	REGORAFENIB	dehydration	PDGFRB_20
Mono_Fra_Mean	monocyte percentage of leukocytes	PDGFRB	CHEMBL1421	DASATINIB	pulmonary oedema	PDGFRB_21
Mono_Fra_Mean	monocyte percentage of leukocytes	PDGFRB	CHEMBL1642	IMATINIB MESYLATE	oedema	PDGFRB_21
Mono_Fra_Mean	monocyte percentage of leukocytes	PDGFRB	CHEMBL1642	IMATINIB MESYLATE	oedema peripheral	PDGFRB_21
Mono_Fra_Mean	monocyte percentage of leukocytes	PDGFRB	CHEMBL608533	MIDOSTAURIN	enterobacter sepsis	PDGFRB_22
Mono_Fra_Mean	monocyte percentage of leukocytes	PDGFRB	CHEMBL1201556	BECAPLERMIN	escherichia infection	PDGFRB_22
Mono_Fra_Mean	monocyte percentage of leukocytes	PDGFRB	CHEMBL1201556	BECAPLERMIN	escherichia test positive	PDGFRB_22
Mono_Fra_Mean	monocyte percentage of leukocytes	PDGFRB	CHEMBL535	SUNITINIB	metastatic renal cell carcinoma	PDGFRB_23
Mono_Fra_Mean	monocyte percentage of leukocytes	PDGFRB	CHEMBL535	SUNITINIB	renal cancer	PDGFRB_23
Mono_Fra_Mean	monocyte percentage of leukocytes	PDGFRB	CHEMBL535	SUNITINIB	renal cancer metastatic	PDGFRB_23
Mono_Fra_Mean	monocyte percentage of leukocytes	PDGFRB	CHEMBL535	SUNITINIB	renal cell carcinoma	PDGFRB_23
Mono_Fra_Mean	monocyte percentage of leukocytes	PDGFRB	CHEMBL1200485	SORAFENIB TOSYLATE	renal cell carcinoma	PDGFRB_23
Mono_Fra_Mean	monocyte percentage of leukocytes	PDGFRB	CHEMBL1567	SUNITINIB MALATE	metastatic renal cell carcinoma	PDGFRB_23
Mono_Fra_Mean	monocyte percentage of leukocytes	PDGFRB	CHEMBL1567	SUNITINIB MALATE	renal cancer	PDGFRB_23
Mono_Fra_Mean	monocyte percentage of leukocytes	PDGFRB	CHEMBL1567	SUNITINIB MALATE	renal cancer metastatic	PDGFRB_23
Mono_Fra_Mean	monocyte percentage of leukocytes	PDGFRB	CHEMBL1567	SUNITINIB MALATE	renal cell carcinoma	PDGFRB_23
Mono_Fra_Mean	monocyte percentage of leukocytes	PDGFRB	CHEMBL1201733	PAZOPANIB HYDROCHLORIDE	renal cancer	PDGFRB_23
Mono_Fra_Mean	monocyte percentage of leukocytes	PDGFRB	CHEMBL1201733	PAZOPANIB HYDROCHLORIDE	renal cell carcinoma	PDGFRB_23
Mono_Fra_Mean	monocyte percentage of leukocytes	PDGFRB	CHEMBL535	SUNITINIB	fatigue	PDGFRB_24
Mono_Fra_Mean	monocyte percentage of leukocytes	PDGFRB	CHEMBL535	SUNITINIB	asthenia	PDGFRB_24
Mono_Fra_Mean	monocyte percentage of leukocytes	PDGFRB	CHEMBL1421	DASATINIB	fatigue	PDGFRB_24
Mono_Fra_Mean	monocyte percentage of leukocytes	PDGFRB	CHEMBL1200485	SORAFENIB TOSYLATE	fatigue	PDGFRB_24
Mono_Fra_Mean	monocyte percentage of leukocytes	PDGFRB	CHEMBL1200485	SORAFENIB TOSYLATE	asthenia	PDGFRB_24
Mono_Fra_Mean	monocyte percentage of leukocytes	PDGFRB	CHEMBL2105756	TIVOZANIB HYDROCHLORIDE	fatigue	PDGFRB_24
Mono_Fra_Mean	monocyte percentage of leukocytes	PDGFRB	CHEMBL1567	SUNITINIB MALATE	fatigue	PDGFRB_24
Mono_Fra_Mean	monocyte percentage of leukocytes	PDGFRB	CHEMBL1567	SUNITINIB MALATE	asthenia	PDGFRB_24
Mono_Fra_Mean	monocyte percentage of leukocytes	PDGFRB	CHEMBL1201733	PAZOPANIB HYDROCHLORIDE	fatigue	PDGFRB_24
Mono_Fra_Mean	monocyte percentage of leukocytes	PDGFRB	CHEMBL1946170	REGORAFENIB	fatigue	PDGFRB_24
Mono_Fra_Mean	monocyte percentage of leukocytes	PDGFRB	CHEMBL1946170	REGORAFENIB	asthenia	PDGFRB_24
Mono_Fra_Mean	monocyte percentage of leukocytes	PDGFRB	CHEMBL1201556	BECAPLERMIN	osteomyelitis	PDGFRB_25
Mono_Fra_Mean	monocyte percentage of leukocytes	PDGFRB	CHEMBL1201556	BECAPLERMIN	osteomyelitis acute	PDGFRB_25
Mono_Fra_Mean	monocyte percentage of leukocytes	PDGFRB	CHEMBL1201556	BECAPLERMIN	osteomyelitis chronic	PDGFRB_25
Mono_Fra_Mean	monocyte percentage of leukocytes	PDGFRB	CHEMBL535	SUNITINIB	disease progression	PDGFRB_26
Mono_Fra_Mean	monocyte percentage of leukocytes	PDGFRB	CHEMBL535	SUNITINIB	neoplasm malignant	PDGFRB_26
Mono_Fra_Mean	monocyte percentage of leukocytes	PDGFRB	CHEMBL535	SUNITINIB	neoplasm progression	PDGFRB_26
Mono_Fra_Mean	monocyte percentage of leukocytes	PDGFRB	CHEMBL535	SUNITINIB	second primary malignancy	PDGFRB_26
Mono_Fra_Mean	monocyte percentage of leukocytes	PDGFRB	CHEMBL1421	DASATINIB	malignant neoplasm progression	PDGFRB_26
Mono_Fra_Mean	monocyte percentage of leukocytes	PDGFRB	CHEMBL1642	IMATINIB MESYLATE	malignant neoplasm progression	PDGFRB_26
Mono_Fra_Mean	monocyte percentage of leukocytes	PDGFRB	CHEMBL1642	IMATINIB MESYLATE	neoplasm malignant	PDGFRB_26
Mono_Fra_Mean	monocyte percentage of leukocytes	PDGFRB	CHEMBL1642	IMATINIB MESYLATE	second primary malignancy	PDGFRB_26
Mono_Fra_Mean	monocyte percentage of leukocytes	PDGFRB	CHEMBL1567	SUNITINIB MALATE	disease progression	PDGFRB_26
Mono_Fra_Mean	monocyte percentage of leukocytes	PDGFRB	CHEMBL1567	SUNITINIB MALATE	neoplasm malignant	PDGFRB_26
Mono_Fra_Mean	monocyte percentage of leukocytes	PDGFRB	CHEMBL1567	SUNITINIB MALATE	neoplasm progression	PDGFRB_26
Mono_Fra_Mean	monocyte percentage of leukocytes	PDGFRB	CHEMBL1567	SUNITINIB MALATE	second primary malignancy	PDGFRB_26
Mono_Fra_Mean	monocyte percentage of leukocytes	PDGFRB	CHEMBL1201733	PAZOPANIB HYDROCHLORIDE	disease progression	PDGFRB_26
Mono_Fra_Mean	monocyte percentage of leukocytes	PDGFRB	CHEMBL1201733	PAZOPANIB HYDROCHLORIDE	malignant neoplasm progression	PDGFRB_26
Mono_Fra_Mean	monocyte percentage of leukocytes	PDGFRB	CHEMBL1908391	MASITINIB	second primary malignancy	PDGFRB_26
Mono_Fra_Mean	monocyte percentage of leukocytes	PDGFRB	CHEMBL1201556	BECAPLERMIN	bone operation	PDGFRB_27
Mono_Fra_Mean	monocyte percentage of leukocytes	PDGFRB	CHEMBL1201556	BECAPLERMIN	surgery	PDGFRB_27
Mono_Fra_Mean	monocyte percentage of leukocytes	PDGFRB	CHEMBL608533	MIDOSTAURIN	wound secretion	PDGFRB_28
Mono_Fra_Mean	monocyte percentage of leukocytes	PDGFRB	CHEMBL1201556	BECAPLERMIN	inflammation of wound	PDGFRB_28
Mono_Fra_Mean	monocyte percentage of leukocytes	PDGFRB	CHEMBL1201556	BECAPLERMIN	wound	PDGFRB_28
Mono_Fra_Mean	monocyte percentage of leukocytes	PDGFRB	CHEMBL1201556	BECAPLERMIN	wound complication	PDGFRB_28
Mono_Fra_Mean	monocyte percentage of leukocytes	PDGFRB	CHEMBL1201556	BECAPLERMIN	wound drainage	PDGFRB_28
Mono_Fra_Mean	monocyte percentage of leukocytes	PDGFRB	CHEMBL1201556	BECAPLERMIN	wound haemorrhage	PDGFRB_28
Mono_Fra_Mean	monocyte percentage of leukocytes	PDGFRB	CHEMBL1201556	BECAPLERMIN	wound infection	PDGFRB_28
Mono_Fra_Mean	monocyte percentage of leukocytes	PDGFRB	CHEMBL1201556	BECAPLERMIN	wound necrosis	PDGFRB_28
Mono_Fra_Mean	monocyte percentage of leukocytes	PDGFRB	CHEMBL1201556	BECAPLERMIN	wound secretion	PDGFRB_28
Mono_Fra_Mean	monocyte percentage of leukocytes	PDGFRB	CHEMBL1200485	SORAFENIB TOSYLATE	lipase increased	PDGFRB_29
Mono_Fra_Mean	monocyte percentage of leukocytes	PDGFRB	CHEMBL1201556	BECAPLERMIN	dyslipidaemia	PDGFRB_29
Mono_Fra_Mean	monocyte percentage of leukocytes	PDGFRB	CHEMBL1201556	BECAPLERMIN	hyperlipidaemia	PDGFRB_29
Mono_Fra_Mean	monocyte percentage of leukocytes	PDGFRB	CHEMBL1201556	BECAPLERMIN	bacterial test positive	PDGFRB_3
Mono_Fra_Mean	monocyte percentage of leukocytes	PDGFRB	CHEMBL1201556	BECAPLERMIN	staphylococcus test	PDGFRB_3
Mono_Fra_Mean	monocyte percentage of leukocytes	PDGFRB	CHEMBL1201556	BECAPLERMIN	staphylococcus test positive	PDGFRB_3
Mono_Fra_Mean	monocyte percentage of leukocytes	PDGFRB	CHEMBL1201556	BECAPLERMIN	cardiac failure acute	PDGFRB_30
Mono_Fra_Mean	monocyte percentage of leukocytes	PDGFRB	CHEMBL1201556	BECAPLERMIN	cardiovascular insufficiency	PDGFRB_30
Mono_Fra_Mean	monocyte percentage of leukocytes	PDGFRB	CHEMBL3039504	NINTEDANIB ESYLATE	liver injury	PDGFRB_31
Mono_Fra_Mean	monocyte percentage of leukocytes	PDGFRB	CHEMBL1201556	BECAPLERMIN	soft tissue flap operation	PDGFRB_32
Mono_Fra_Mean	monocyte percentage of leukocytes	PDGFRB	CHEMBL535	SUNITINIB	platelet count decreased	PDGFRB_33
Mono_Fra_Mean	monocyte percentage of leukocytes	PDGFRB	CHEMBL535	SUNITINIB	thrombocytopenia	PDGFRB_33
Mono_Fra_Mean	monocyte percentage of leukocytes	PDGFRB	CHEMBL1567	SUNITINIB MALATE	platelet count decreased	PDGFRB_33
Mono_Fra_Mean	monocyte percentage of leukocytes	PDGFRB	CHEMBL1567	SUNITINIB MALATE	thrombocytopenia	PDGFRB_33
Mono_Fra_Mean	monocyte percentage of leukocytes	PDGFRB	CHEMBL608533	MIDOSTAURIN	thrombocytopenia	PDGFRB_33
Mono_Fra_Mean	monocyte percentage of leukocytes	PDGFRB	CHEMBL535	SUNITINIB	mucosal inflammation	PDGFRB_34
Mono_Fra_Mean	monocyte percentage of leukocytes	PDGFRB	CHEMBL1567	SUNITINIB MALATE	mucosal inflammation	PDGFRB_34
Mono_Fra_Mean	monocyte percentage of leukocytes	PDGFRB	CHEMBL608533	MIDOSTAURIN	colitis	PDGFRB_34
Mono_Fra_Mean	monocyte percentage of leukocytes	PDGFRB	CHEMBL608533	MIDOSTAURIN	mucosal inflammation	PDGFRB_34
Mono_Fra_Mean	monocyte percentage of leukocytes	PDGFRB	CHEMBL1946170	REGORAFENIB	mucosal inflammation	PDGFRB_34
Mono_Fra_Mean	monocyte percentage of leukocytes	PDGFRB	CHEMBL608533	MIDOSTAURIN	pneumonia	PDGFRB_35
Mono_Fra_Mean	monocyte percentage of leukocytes	PDGFRB	CHEMBL608533	MIDOSTAURIN	pneumonitis	PDGFRB_35
Mono_Fra_Mean	monocyte percentage of leukocytes	PDGFRB	CHEMBL535	SUNITINIB	dry skin	PDGFRB_36
Mono_Fra_Mean	monocyte percentage of leukocytes	PDGFRB	CHEMBL1200485	SORAFENIB TOSYLATE	dry skin	PDGFRB_36
Mono_Fra_Mean	monocyte percentage of leukocytes	PDGFRB	CHEMBL1567	SUNITINIB MALATE	dry skin	PDGFRB_36
Mono_Fra_Mean	monocyte percentage of leukocytes	PDGFRB	CHEMBL1946170	REGORAFENIB	dry mouth	PDGFRB_36
Mono_Fra_Mean	monocyte percentage of leukocytes	PDGFRB	CHEMBL1946170	REGORAFENIB	dry skin	PDGFRB_36
Mono_Fra_Mean	monocyte percentage of leukocytes	PDGFRB	CHEMBL1642	IMATINIB MESYLATE	metastases to liver	PDGFRB_37
Mono_Fra_Mean	monocyte percentage of leukocytes	PDGFRB	CHEMBL1200485	SORAFENIB TOSYLATE	metastases to lung	PDGFRB_37
Mono_Fra_Mean	monocyte percentage of leukocytes	PDGFRB	CHEMBL1201733	PAZOPANIB HYDROCHLORIDE	metastases to lung	PDGFRB_37
Mono_Fra_Mean	monocyte percentage of leukocytes	PDGFRB	CHEMBL1946170	REGORAFENIB	metastases to liver	PDGFRB_37
Mono_Fra_Mean	monocyte percentage of leukocytes	PDGFRB	CHEMBL1946170	REGORAFENIB	metastases to lung	PDGFRB_37
Mono_Fra_Mean	monocyte percentage of leukocytes	PDGFRB	CHEMBL2105756	TIVOZANIB HYDROCHLORIDE	sepsis	PDGFRB_38
Mono_Fra_Mean	monocyte percentage of leukocytes	PDGFRB	CHEMBL608533	MIDOSTAURIN	bacteraemia	PDGFRB_38
Mono_Fra_Mean	monocyte percentage of leukocytes	PDGFRB	CHEMBL608533	MIDOSTAURIN	sepsis	PDGFRB_38
Mono_Fra_Mean	monocyte percentage of leukocytes	PDGFRB	CHEMBL608533	MIDOSTAURIN	septic shock	PDGFRB_38
Mono_Fra_Mean	monocyte percentage of leukocytes	PDGFRB	CHEMBL1201556	BECAPLERMIN	sepsis	PDGFRB_38
Mono_Fra_Mean	monocyte percentage of leukocytes	PDGFRB	CHEMBL1201556	BECAPLERMIN	acute kidney injury	PDGFRB_39
Mono_Fra_Mean	monocyte percentage of leukocytes	PDGFRB	CHEMBL535	SUNITINIB	glossodynia	PDGFRB_4
Mono_Fra_Mean	monocyte percentage of leukocytes	PDGFRB	CHEMBL535	SUNITINIB	oral pain	PDGFRB_4
Mono_Fra_Mean	monocyte percentage of leukocytes	PDGFRB	CHEMBL535	SUNITINIB	stomatitis	PDGFRB_4
Mono_Fra_Mean	monocyte percentage of leukocytes	PDGFRB	CHEMBL1200485	SORAFENIB TOSYLATE	stomatitis	PDGFRB_4
Mono_Fra_Mean	monocyte percentage of leukocytes	PDGFRB	CHEMBL1567	SUNITINIB MALATE	glossodynia	PDGFRB_4
Mono_Fra_Mean	monocyte percentage of leukocytes	PDGFRB	CHEMBL1567	SUNITINIB MALATE	oral pain	PDGFRB_4
Mono_Fra_Mean	monocyte percentage of leukocytes	PDGFRB	CHEMBL1567	SUNITINIB MALATE	stomatitis	PDGFRB_4
Mono_Fra_Mean	monocyte percentage of leukocytes	PDGFRB	CHEMBL1946170	REGORAFENIB	oral pain	PDGFRB_4
Mono_Fra_Mean	monocyte percentage of leukocytes	PDGFRB	CHEMBL1946170	REGORAFENIB	stomatitis	PDGFRB_4
Mono_Fra_Mean	monocyte percentage of leukocytes	PDGFRB	CHEMBL3039504	NINTEDANIB ESYLATE	idiopathic pulmonary fibrosis	PDGFRB_40
Mono_Fra_Mean	monocyte percentage of leukocytes	PDGFRB	CHEMBL3039504	NINTEDANIB ESYLATE	interstitial lung disease	PDGFRB_40
Mono_Fra_Mean	monocyte percentage of leukocytes	PDGFRB	CHEMBL608533	MIDOSTAURIN	acute motor-sensory axonal neuropathy	PDGFRB_41
Mono_Fra_Mean	monocyte percentage of leukocytes	PDGFRB	CHEMBL1567	SUNITINIB MALATE	skin discolouration	PDGFRB_42
Mono_Fra_Mean	monocyte percentage of leukocytes	PDGFRB	CHEMBL1201556	BECAPLERMIN	application site discolouration	PDGFRB_42
Mono_Fra_Mean	monocyte percentage of leukocytes	PDGFRB	CHEMBL3039504	NINTEDANIB ESYLATE	forced vital capacity decreased	PDGFRB_43
Mono_Fra_Mean	monocyte percentage of leukocytes	PDGFRB	CHEMBL3039504	NINTEDANIB ESYLATE	pulmonary function test decreased	PDGFRB_43
Mono_Fra_Mean	monocyte percentage of leukocytes	PDGFRB	CHEMBL1201556	BECAPLERMIN	obesity	PDGFRB_44
Mono_Fra_Mean	monocyte percentage of leukocytes	PDGFRB	CHEMBL1946170	REGORAFENIB	gait disturbance	PDGFRB_45
Mono_Fra_Mean	monocyte percentage of leukocytes	PDGFRB	CHEMBL1200485	SORAFENIB TOSYLATE	dysphonia	PDGFRB_46
Mono_Fra_Mean	monocyte percentage of leukocytes	PDGFRB	CHEMBL2105756	TIVOZANIB HYDROCHLORIDE	dysphonia	PDGFRB_46
Mono_Fra_Mean	monocyte percentage of leukocytes	PDGFRB	CHEMBL608533	MIDOSTAURIN	dysphagia	PDGFRB_46
Mono_Fra_Mean	monocyte percentage of leukocytes	PDGFRB	CHEMBL1946170	REGORAFENIB	dysphonia	PDGFRB_46
Mono_Fra_Mean	monocyte percentage of leukocytes	PDGFRB	CHEMBL1201556	BECAPLERMIN	diabetic foot	PDGFRB_47
Mono_Fra_Mean	monocyte percentage of leukocytes	PDGFRB	CHEMBL1201556	BECAPLERMIN	diabetic foot infection	PDGFRB_47
Mono_Fra_Mean	monocyte percentage of leukocytes	PDGFRB	CHEMBL3039504	NINTEDANIB ESYLATE	cough	PDGFRB_48
Mono_Fra_Mean	monocyte percentage of leukocytes	PDGFRB	CHEMBL3039504	NINTEDANIB ESYLATE	productive cough	PDGFRB_48
Mono_Fra_Mean	monocyte percentage of leukocytes	PDGFRB	CHEMBL1421	DASATINIB	acute lymphocytic leukaemia recurrent	PDGFRB_49
Mono_Fra_Mean	monocyte percentage of leukocytes	PDGFRB	CHEMBL1642	IMATINIB MESYLATE	acute lymphocytic leukaemia recurrent	PDGFRB_49
Mono_Fra_Mean	monocyte percentage of leukocytes	PDGFRB	CHEMBL1642	IMATINIB MESYLATE	chronic myeloid leukaemia recurrent	PDGFRB_49
Mono_Fra_Mean	monocyte percentage of leukocytes	PDGFRB	CHEMBL1642	IMATINIB MESYLATE	leukaemia recurrent	PDGFRB_49
Mono_Fra_Mean	monocyte percentage of leukocytes	PDGFRB	CHEMBL608533	MIDOSTAURIN	acute myeloid leukaemia recurrent	PDGFRB_49
Mono_Fra_Mean	monocyte percentage of leukocytes	PDGFRB	CHEMBL608533	MIDOSTAURIN	leukaemia recurrent	PDGFRB_49
Mono_Fra_Mean	monocyte percentage of leukocytes	PDGFRB	CHEMBL535	SUNITINIB	blood pressure increased	PDGFRB_5
Mono_Fra_Mean	monocyte percentage of leukocytes	PDGFRB	CHEMBL535	SUNITINIB	hypertension	PDGFRB_5
Mono_Fra_Mean	monocyte percentage of leukocytes	PDGFRB	CHEMBL1421	DASATINIB	pulmonary hypertension	PDGFRB_5
Mono_Fra_Mean	monocyte percentage of leukocytes	PDGFRB	CHEMBL1200485	SORAFENIB TOSYLATE	blood pressure increased	PDGFRB_5
Mono_Fra_Mean	monocyte percentage of leukocytes	PDGFRB	CHEMBL1200485	SORAFENIB TOSYLATE	hypertension	PDGFRB_5
Mono_Fra_Mean	monocyte percentage of leukocytes	PDGFRB	CHEMBL2105756	TIVOZANIB HYDROCHLORIDE	blood pressure increased	PDGFRB_5
Mono_Fra_Mean	monocyte percentage of leukocytes	PDGFRB	CHEMBL1567	SUNITINIB MALATE	blood pressure increased	PDGFRB_5
Mono_Fra_Mean	monocyte percentage of leukocytes	PDGFRB	CHEMBL1567	SUNITINIB MALATE	hypertension	PDGFRB_5
Mono_Fra_Mean	monocyte percentage of leukocytes	PDGFRB	CHEMBL1201733	PAZOPANIB HYDROCHLORIDE	blood pressure increased	PDGFRB_5
Mono_Fra_Mean	monocyte percentage of leukocytes	PDGFRB	CHEMBL1201733	PAZOPANIB HYDROCHLORIDE	hypertension	PDGFRB_5
Mono_Fra_Mean	monocyte percentage of leukocytes	PDGFRB	CHEMBL1946170	REGORAFENIB	blood pressure increased	PDGFRB_5
Mono_Fra_Mean	monocyte percentage of leukocytes	PDGFRB	CHEMBL1946170	REGORAFENIB	hypertension	PDGFRB_5
Mono_Fra_Mean	monocyte percentage of leukocytes	PDGFRB	CHEMBL3039504	NINTEDANIB ESYLATE	pulmonary hypertension	PDGFRB_5
Mono_Fra_Mean	monocyte percentage of leukocytes	PDGFRB	CHEMBL1200485	SORAFENIB TOSYLATE	blood bilirubin increased	PDGFRB_50
Mono_Fra_Mean	monocyte percentage of leukocytes	PDGFRB	CHEMBL608533	MIDOSTAURIN	hyperbilirubinaemia	PDGFRB_50
Mono_Fra_Mean	monocyte percentage of leukocytes	PDGFRB	CHEMBL1201733	PAZOPANIB HYDROCHLORIDE	blood bilirubin increased	PDGFRB_50
Mono_Fra_Mean	monocyte percentage of leukocytes	PDGFRB	CHEMBL1946170	REGORAFENIB	blood bilirubin increased	PDGFRB_50
Mono_Fra_Mean	monocyte percentage of leukocytes	PDGFRB	CHEMBL1201733	PAZOPANIB HYDROCHLORIDE	proteinuria	PDGFRB_51
Mono_Fra_Mean	monocyte percentage of leukocytes	PDGFRB	CHEMBL1200485	SORAFENIB TOSYLATE	hepatic cancer	PDGFRB_52
Mono_Fra_Mean	monocyte percentage of leukocytes	PDGFRB	CHEMBL1200485	SORAFENIB TOSYLATE	hepatocellular carcinoma	PDGFRB_52
Mono_Fra_Mean	monocyte percentage of leukocytes	PDGFRB	CHEMBL1946170	REGORAFENIB	hepatocellular carcinoma	PDGFRB_52
Mono_Fra_Mean	monocyte percentage of leukocytes	PDGFRB	CHEMBL1200485	SORAFENIB TOSYLATE	pain of skin	PDGFRB_53
Mono_Fra_Mean	monocyte percentage of leukocytes	PDGFRB	CHEMBL1200485	SORAFENIB TOSYLATE	rash	PDGFRB_53
Mono_Fra_Mean	monocyte percentage of leukocytes	PDGFRB	CHEMBL1946170	REGORAFENIB	erythema	PDGFRB_53
Mono_Fra_Mean	monocyte percentage of leukocytes	PDGFRB	CHEMBL1946170	REGORAFENIB	rash	PDGFRB_53
Mono_Fra_Mean	monocyte percentage of leukocytes	PDGFRB	CHEMBL1201556	BECAPLERMIN	peripheral ischaemia	PDGFRB_54
Mono_Fra_Mean	monocyte percentage of leukocytes	PDGFRB	CHEMBL3039504	NINTEDANIB ESYLATE	intestinal ischaemia	PDGFRB_54
Mono_Fra_Mean	monocyte percentage of leukocytes	PDGFRB	CHEMBL3039504	NINTEDANIB ESYLATE	pulmonary embolism	PDGFRB_55
Mono_Fra_Mean	monocyte percentage of leukocytes	PDGFRB	CHEMBL3039504	NINTEDANIB ESYLATE	oxygen saturation decreased	PDGFRB_56
Mono_Fra_Mean	monocyte percentage of leukocytes	PDGFRB	CHEMBL1201556	BECAPLERMIN	peripheral vascular disorder	PDGFRB_57
Mono_Fra_Mean	monocyte percentage of leukocytes	PDGFRB	CHEMBL1201556	BECAPLERMIN	peripheral venous disease	PDGFRB_57
Mono_Fra_Mean	monocyte percentage of leukocytes	PDGFRB	CHEMBL535	SUNITINIB	ageusia	PDGFRB_58
Mono_Fra_Mean	monocyte percentage of leukocytes	PDGFRB	CHEMBL535	SUNITINIB	dysgeusia	PDGFRB_58
Mono_Fra_Mean	monocyte percentage of leukocytes	PDGFRB	CHEMBL1567	SUNITINIB MALATE	ageusia	PDGFRB_58
Mono_Fra_Mean	monocyte percentage of leukocytes	PDGFRB	CHEMBL1567	SUNITINIB MALATE	dysgeusia	PDGFRB_58
Mono_Fra_Mean	monocyte percentage of leukocytes	PDGFRB	CHEMBL1201733	PAZOPANIB HYDROCHLORIDE	ageusia	PDGFRB_58
Mono_Fra_Mean	monocyte percentage of leukocytes	PDGFRB	CHEMBL1201733	PAZOPANIB HYDROCHLORIDE	dysgeusia	PDGFRB_58
Mono_Fra_Mean	monocyte percentage of leukocytes	PDGFRB	CHEMBL1421	DASATINIB	chronic myeloid leukaemia	PDGFRB_59
Mono_Fra_Mean	monocyte percentage of leukocytes	PDGFRB	CHEMBL1642	IMATINIB MESYLATE	chronic myeloid leukaemia	PDGFRB_59
Mono_Fra_Mean	monocyte percentage of leukocytes	PDGFRB	CHEMBL608533	MIDOSTAURIN	acute myeloid leukaemia	PDGFRB_59
Mono_Fra_Mean	monocyte percentage of leukocytes	PDGFRB	CHEMBL1908391	MASITINIB	acute lymphocytic leukaemia	PDGFRB_59
Mono_Fra_Mean	monocyte percentage of leukocytes	PDGFRB	CHEMBL535	SUNITINIB	pleural effusion	PDGFRB_6
Mono_Fra_Mean	monocyte percentage of leukocytes	PDGFRB	CHEMBL1421	DASATINIB	chylothorax	PDGFRB_6
Mono_Fra_Mean	monocyte percentage of leukocytes	PDGFRB	CHEMBL1421	DASATINIB	pericardial effusion	PDGFRB_6
Mono_Fra_Mean	monocyte percentage of leukocytes	PDGFRB	CHEMBL1421	DASATINIB	pleural effusion	PDGFRB_6
Mono_Fra_Mean	monocyte percentage of leukocytes	PDGFRB	CHEMBL1642	IMATINIB MESYLATE	pleural effusion	PDGFRB_6
Mono_Fra_Mean	monocyte percentage of leukocytes	PDGFRB	CHEMBL1567	SUNITINIB MALATE	pleural effusion	PDGFRB_6
Mono_Fra_Mean	monocyte percentage of leukocytes	PDGFRB	CHEMBL1201556	BECAPLERMIN	pneumomediastinum	PDGFRB_6
Mono_Fra_Mean	monocyte percentage of leukocytes	PDGFRB	CHEMBL1201556	BECAPLERMIN	pneumoperitoneum	PDGFRB_6
Mono_Fra_Mean	monocyte percentage of leukocytes	PDGFRB	CHEMBL3039504	NINTEDANIB ESYLATE	pneumothorax	PDGFRB_6
Mono_Fra_Mean	monocyte percentage of leukocytes	PDGFRB	CHEMBL1946170	REGORAFENIB	carcinoembryonic antigen increased	PDGFRB_60
Mono_Fra_Mean	monocyte percentage of leukocytes	PDGFRB	CHEMBL1946170	REGORAFENIB	tumour marker increased	PDGFRB_60
Mono_Fra_Mean	monocyte percentage of leukocytes	PDGFRB	CHEMBL608533	MIDOSTAURIN	aspergillus infection	PDGFRB_61
Mono_Fra_Mean	monocyte percentage of leukocytes	PDGFRB	CHEMBL608533	MIDOSTAURIN	bronchopulmonary aspergillosis	PDGFRB_61
Mono_Fra_Mean	monocyte percentage of leukocytes	PDGFRB	CHEMBL1201556	BECAPLERMIN	pedal pulse decreased	PDGFRB_62
Mono_Fra_Mean	monocyte percentage of leukocytes	PDGFRB	CHEMBL1201556	BECAPLERMIN	thecal sac compression	PDGFRB_63
Mono_Fra_Mean	monocyte percentage of leukocytes	PDGFRB	CHEMBL576982	QUIZARTINIB	phlebotomy	PDGFRB_64
Mono_Fra_Mean	monocyte percentage of leukocytes	PDGFRB	CHEMBL608533	MIDOSTAURIN	tryptase increased	PDGFRB_65
Mono_Fra_Mean	monocyte percentage of leukocytes	PDGFRB	CHEMBL1201556	BECAPLERMIN	gangrene	PDGFRB_66
Mono_Fra_Mean	monocyte percentage of leukocytes	PDGFRB	CHEMBL1201556	BECAPLERMIN	foot deformity	PDGFRB_67
Mono_Fra_Mean	monocyte percentage of leukocytes	PDGFRB	CHEMBL1201556	BECAPLERMIN	cellulitis	PDGFRB_68
Mono_Fra_Mean	monocyte percentage of leukocytes	PDGFRB	CHEMBL608533	MIDOSTAURIN	pneumonia respiratory syncytial viral	PDGFRB_69
Mono_Fra_Mean	monocyte percentage of leukocytes	PDGFRB	CHEMBL1201556	BECAPLERMIN	amputation	PDGFRB_7
Mono_Fra_Mean	monocyte percentage of leukocytes	PDGFRB	CHEMBL1201556	BECAPLERMIN	calcanectomy	PDGFRB_7
Mono_Fra_Mean	monocyte percentage of leukocytes	PDGFRB	CHEMBL1201556	BECAPLERMIN	foot amputation	PDGFRB_7
Mono_Fra_Mean	monocyte percentage of leukocytes	PDGFRB	CHEMBL1201556	BECAPLERMIN	leg amputation	PDGFRB_7
Mono_Fra_Mean	monocyte percentage of leukocytes	PDGFRB	CHEMBL1201556	BECAPLERMIN	metatarsal excision	PDGFRB_7
Mono_Fra_Mean	monocyte percentage of leukocytes	PDGFRB	CHEMBL1201556	BECAPLERMIN	toe amputation	PDGFRB_7
Mono_Fra_Mean	monocyte percentage of leukocytes	PDGFRB	CHEMBL1908391	MASITINIB	atrial fibrillation	PDGFRB_70
Mono_Fra_Mean	monocyte percentage of leukocytes	PDGFRB	CHEMBL1946170	REGORAFENIB	exercise tolerance decreased	PDGFRB_71
Mono_Fra_Mean	monocyte percentage of leukocytes	PDGFRB	CHEMBL3039504	NINTEDANIB ESYLATE	flatulence	PDGFRB_72
Mono_Fra_Mean	monocyte percentage of leukocytes	PDGFRB	CHEMBL535	SUNITINIB	decreased appetite	PDGFRB_73
Mono_Fra_Mean	monocyte percentage of leukocytes	PDGFRB	CHEMBL1200485	SORAFENIB TOSYLATE	decreased appetite	PDGFRB_73
Mono_Fra_Mean	monocyte percentage of leukocytes	PDGFRB	CHEMBL1200485	SORAFENIB TOSYLATE	weight decreased	PDGFRB_73
Mono_Fra_Mean	monocyte percentage of leukocytes	PDGFRB	CHEMBL2105756	TIVOZANIB HYDROCHLORIDE	decreased appetite	PDGFRB_73
Mono_Fra_Mean	monocyte percentage of leukocytes	PDGFRB	CHEMBL1567	SUNITINIB MALATE	decreased appetite	PDGFRB_73
Mono_Fra_Mean	monocyte percentage of leukocytes	PDGFRB	CHEMBL1567	SUNITINIB MALATE	weight decreased	PDGFRB_73
Mono_Fra_Mean	monocyte percentage of leukocytes	PDGFRB	CHEMBL1201733	PAZOPANIB HYDROCHLORIDE	decreased appetite	PDGFRB_73
Mono_Fra_Mean	monocyte percentage of leukocytes	PDGFRB	CHEMBL1201733	PAZOPANIB HYDROCHLORIDE	weight decreased	PDGFRB_73
Mono_Fra_Mean	monocyte percentage of leukocytes	PDGFRB	CHEMBL1946170	REGORAFENIB	decreased appetite	PDGFRB_73
Mono_Fra_Mean	monocyte percentage of leukocytes	PDGFRB	CHEMBL1946170	REGORAFENIB	weight decreased	PDGFRB_73
Mono_Fra_Mean	monocyte percentage of leukocytes	PDGFRB	CHEMBL3039504	NINTEDANIB ESYLATE	abnormal loss of weight	PDGFRB_73
Mono_Fra_Mean	monocyte percentage of leukocytes	PDGFRB	CHEMBL3039504	NINTEDANIB ESYLATE	decreased appetite	PDGFRB_73
Mono_Fra_Mean	monocyte percentage of leukocytes	PDGFRB	CHEMBL3039504	NINTEDANIB ESYLATE	weight decreased	PDGFRB_73
Mono_Fra_Mean	monocyte percentage of leukocytes	PDGFRB	CHEMBL608533	MIDOSTAURIN	minimal residual disease	PDGFRB_74
Mono_Fra_Mean	monocyte percentage of leukocytes	PDGFRB	CHEMBL1200485	SORAFENIB TOSYLATE	hyperkeratosis	PDGFRB_75
Mono_Fra_Mean	monocyte percentage of leukocytes	PDGFRB	CHEMBL1201556	BECAPLERMIN	hyperkeratosis	PDGFRB_75
Mono_Fra_Mean	monocyte percentage of leukocytes	PDGFRB	CHEMBL1946170	REGORAFENIB	hyperkeratosis	PDGFRB_75
Mono_Fra_Mean	monocyte percentage of leukocytes	PDGFRB	CHEMBL3039504	NINTEDANIB ESYLATE	rectal haemorrhage	PDGFRB_76
Mono_Fra_Mean	monocyte percentage of leukocytes	PDGFRB	CHEMBL576982	QUIZARTINIB	electrocardiogram qt prolonged	PDGFRB_77
Mono_Fra_Mean	monocyte percentage of leukocytes	PDGFRB	CHEMBL608533	MIDOSTAURIN	electrocardiogram qt prolonged	PDGFRB_77
Mono_Fra_Mean	monocyte percentage of leukocytes	PDGFRB	CHEMBL608533	MIDOSTAURIN	neutropenic colitis	PDGFRB_78
Mono_Fra_Mean	monocyte percentage of leukocytes	PDGFRB	CHEMBL1421	DASATINIB	hospitalisation	PDGFRB_79
Mono_Fra_Mean	monocyte percentage of leukocytes	PDGFRB	CHEMBL1946170	REGORAFENIB	hospitalisation	PDGFRB_79
Mono_Fra_Mean	monocyte percentage of leukocytes	PDGFRB	CHEMBL535	SUNITINIB	bone marrow failure	PDGFRB_8
Mono_Fra_Mean	monocyte percentage of leukocytes	PDGFRB	CHEMBL1642	IMATINIB MESYLATE	blast crisis in myelogenous leukaemia	PDGFRB_8
Mono_Fra_Mean	monocyte percentage of leukocytes	PDGFRB	CHEMBL1567	SUNITINIB MALATE	bone marrow failure	PDGFRB_8
Mono_Fra_Mean	monocyte percentage of leukocytes	PDGFRB	CHEMBL608533	MIDOSTAURIN	bone marrow failure	PDGFRB_8
Mono_Fra_Mean	monocyte percentage of leukocytes	PDGFRB	CHEMBL608533	MIDOSTAURIN	myeloblast percentage decreased	PDGFRB_8
Mono_Fra_Mean	monocyte percentage of leukocytes	PDGFRB	CHEMBL576982	QUIZARTINIB	vessel puncture site pain	PDGFRB_80
Mono_Fra_Mean	monocyte percentage of leukocytes	PDGFRB	CHEMBL535	SUNITINIB	blister	PDGFRB_81
Mono_Fra_Mean	monocyte percentage of leukocytes	PDGFRB	CHEMBL1200485	SORAFENIB TOSYLATE	blister	PDGFRB_81
Mono_Fra_Mean	monocyte percentage of leukocytes	PDGFRB	CHEMBL1567	SUNITINIB MALATE	blister	PDGFRB_81
Mono_Fra_Mean	monocyte percentage of leukocytes	PDGFRB	CHEMBL1201556	BECAPLERMIN	blister	PDGFRB_81
Mono_Fra_Mean	monocyte percentage of leukocytes	PDGFRB	CHEMBL1201556	BECAPLERMIN	blood blister	PDGFRB_81
Mono_Fra_Mean	monocyte percentage of leukocytes	PDGFRB	CHEMBL1946170	REGORAFENIB	blister	PDGFRB_81
Mono_Fra_Mean	monocyte percentage of leukocytes	PDGFRB	CHEMBL1421	DASATINIB	cytogenetic analysis abnormal	PDGFRB_82
Mono_Fra_Mean	monocyte percentage of leukocytes	PDGFRB	CHEMBL1642	IMATINIB MESYLATE	chromosome analysis abnormal	PDGFRB_82
Mono_Fra_Mean	monocyte percentage of leukocytes	PDGFRB	CHEMBL1642	IMATINIB MESYLATE	cytogenetic analysis abnormal	PDGFRB_82
Mono_Fra_Mean	monocyte percentage of leukocytes	PDGFRB	CHEMBL1200485	SORAFENIB TOSYLATE	hypophosphataemia	PDGFRB_83
Mono_Fra_Mean	monocyte percentage of leukocytes	PDGFRB	CHEMBL608533	MIDOSTAURIN	abdominal wall wound	PDGFRB_84
Mono_Fra_Mean	monocyte percentage of leukocytes	PDGFRB	CHEMBL608533	MIDOSTAURIN	iron overload	PDGFRB_85
Mono_Fra_Mean	monocyte percentage of leukocytes	PDGFRB	CHEMBL2105756	TIVOZANIB HYDROCHLORIDE	product dose omission issue	PDGFRB_86
Mono_Fra_Mean	monocyte percentage of leukocytes	PDGFRB	CHEMBL1201733	PAZOPANIB HYDROCHLORIDE	soft tissue sarcoma	PDGFRB_87
Mono_Fra_Mean	monocyte percentage of leukocytes	PDGFRB	CHEMBL1201556	BECAPLERMIN	impaired healing	PDGFRB_88
Mono_Fra_Mean	monocyte percentage of leukocytes	PDGFRB	CHEMBL608533	MIDOSTAURIN	cytomegalovirus infection reactivation	PDGFRB_89
Mono_Fra_Mean	monocyte percentage of leukocytes	PDGFRB	CHEMBL535	SUNITINIB	drug toxicity	PDGFRB_9
Mono_Fra_Mean	monocyte percentage of leukocytes	PDGFRB	CHEMBL1421	DASATINIB	drug intolerance	PDGFRB_9
Mono_Fra_Mean	monocyte percentage of leukocytes	PDGFRB	CHEMBL1421	DASATINIB	drug resistance	PDGFRB_9
Mono_Fra_Mean	monocyte percentage of leukocytes	PDGFRB	CHEMBL1642	IMATINIB MESYLATE	drug intolerance	PDGFRB_9
Mono_Fra_Mean	monocyte percentage of leukocytes	PDGFRB	CHEMBL1642	IMATINIB MESYLATE	drug resistance	PDGFRB_9
Mono_Fra_Mean	monocyte percentage of leukocytes	PDGFRB	CHEMBL1200485	SORAFENIB TOSYLATE	drug hypersensitivity	PDGFRB_9
Mono_Fra_Mean	monocyte percentage of leukocytes	PDGFRB	CHEMBL1567	SUNITINIB MALATE	drug toxicity	PDGFRB_9
Mono_Fra_Mean	monocyte percentage of leukocytes	PDGFRB	CHEMBL608533	MIDOSTAURIN	drug hypersensitivity	PDGFRB_9
Mono_Fra_Mean	monocyte percentage of leukocytes	PDGFRB	CHEMBL1201733	PAZOPANIB HYDROCHLORIDE	drug hypersensitivity	PDGFRB_9
Mono_Fra_Mean	monocyte percentage of leukocytes	PDGFRB	CHEMBL3039504	NINTEDANIB ESYLATE	drug hypersensitivity	PDGFRB_9
Mono_Fra_Mean	monocyte percentage of leukocytes	PDGFRB	CHEMBL608533	MIDOSTAURIN	skin toxicity	PDGFRB_90
Mono_Fra_Mean	monocyte percentage of leukocytes	PDGFRB	CHEMBL1946170	REGORAFENIB	skin toxicity	PDGFRB_90
Mono_Fra_Mean	monocyte percentage of leukocytes	PDGFRB	CHEMBL2105756	TIVOZANIB HYDROCHLORIDE	sinus tachycardia	PDGFRB_91
Mono_Fra_Mean	monocyte percentage of leukocytes	PDGFRB	CHEMBL1201556	BECAPLERMIN	wound infection pseudomonas	PDGFRB_92
Mono_Fra_Mean	monocyte percentage of leukocytes	PDGFRB	CHEMBL1201556	BECAPLERMIN	ulcer	PDGFRB_93
Mono_Fra_Mean	monocyte percentage of leukocytes	PDGFRB	CHEMBL535	SUNITINIB	osteonecrosis of jaw	PDGFRB_94
Mono_Fra_Mean	monocyte percentage of leukocytes	PDGFRB	CHEMBL576982	QUIZARTINIB	osteonecrosis	PDGFRB_94
Mono_Fra_Mean	monocyte percentage of leukocytes	PDGFRB	CHEMBL608533	MIDOSTAURIN	megakaryocytes abnormal	PDGFRB_95
Mono_Fra_Mean	monocyte percentage of leukocytes	PDGFRB	CHEMBL608533	MIDOSTAURIN	liver sarcoidosis	PDGFRB_96
Mono_Fra_Mean	monocyte percentage of leukocytes	PDGFRB	CHEMBL608533	MIDOSTAURIN	graft versus host disease	PDGFRB_97
Mono_Fra_Mean	monocyte percentage of leukocytes	PDGFRB	CHEMBL608533	MIDOSTAURIN	mastocytosis	PDGFRB_98
Mono_Fra_Mean	monocyte percentage of leukocytes	PDGFRB	CHEMBL608533	MIDOSTAURIN	systemic mastocytosis	PDGFRB_98
Mono_Fra_Mean	monocyte percentage of leukocytes	PDGFRB	CHEMBL608533	MIDOSTAURIN	pyrexia	PDGFRB_99
Mono_Fra_Mean	monocyte percentage of leukocytes	PDGFRB	CHEMBL1946170	REGORAFENIB	pyrexia	PDGFRB_99
Mono_Fra_Mean	monocyte percentage of leukocytes	PSMD3	CHEMBL325041	BORTEZOMIB	drug hypersensitivity	PSMD3_0
Mono_Fra_Mean	monocyte percentage of leukocytes	PSMD3	CHEMBL3545432	IXAZOMIB CITRATE	drug interaction	PSMD3_0
Mono_Fra_Mean	monocyte percentage of leukocytes	PSMD3	CHEMBL325041	BORTEZOMIB	plasma cell myeloma	PSMD3_1
Mono_Fra_Mean	monocyte percentage of leukocytes	PSMD3	CHEMBL325041	BORTEZOMIB	plasma cell myeloma recurrent	PSMD3_1
Mono_Fra_Mean	monocyte percentage of leukocytes	PSMD3	CHEMBL451887	CARFILZOMIB	plasma cell myeloma	PSMD3_1
Mono_Fra_Mean	monocyte percentage of leukocytes	PSMD3	CHEMBL451887	CARFILZOMIB	plasma cell myeloma recurrent	PSMD3_1
Mono_Fra_Mean	monocyte percentage of leukocytes	PSMD3	CHEMBL2141296	IXAZOMIB	plasma cell myeloma	PSMD3_1
Mono_Fra_Mean	monocyte percentage of leukocytes	PSMD3	CHEMBL2141296	IXAZOMIB	plasma cell myeloma recurrent	PSMD3_1
Mono_Fra_Mean	monocyte percentage of leukocytes	PSMD3	CHEMBL3545432	IXAZOMIB CITRATE	plasma cell myeloma	PSMD3_1
Mono_Fra_Mean	monocyte percentage of leukocytes	PSMD3	CHEMBL3545432	IXAZOMIB CITRATE	plasma cell myeloma recurrent	PSMD3_1
Mono_Fra_Mean	monocyte percentage of leukocytes	PSMD3	CHEMBL451887	CARFILZOMIB	unevaluable event	PSMD3_10
Mono_Fra_Mean	monocyte percentage of leukocytes	PSMD3	CHEMBL325041	BORTEZOMIB	pneumonia	PSMD3_11
Mono_Fra_Mean	monocyte percentage of leukocytes	PSMD3	CHEMBL451887	CARFILZOMIB	pneumonia	PSMD3_11
Mono_Fra_Mean	monocyte percentage of leukocytes	PSMD3	CHEMBL2141296	IXAZOMIB	pneumonia	PSMD3_11
Mono_Fra_Mean	monocyte percentage of leukocytes	PSMD3	CHEMBL3545432	IXAZOMIB CITRATE	pneumonia	PSMD3_11
Mono_Fra_Mean	monocyte percentage of leukocytes	PSMD3	CHEMBL451887	CARFILZOMIB	thrombotic microangiopathy	PSMD3_12
Mono_Fra_Mean	monocyte percentage of leukocytes	PSMD3	CHEMBL451887	CARFILZOMIB	acute kidney injury	PSMD3_13
Mono_Fra_Mean	monocyte percentage of leukocytes	PSMD3	CHEMBL325041	BORTEZOMIB	headache	PSMD3_14
Mono_Fra_Mean	monocyte percentage of leukocytes	PSMD3	CHEMBL451887	CARFILZOMIB	cytopenia	PSMD3_15
Mono_Fra_Mean	monocyte percentage of leukocytes	PSMD3	CHEMBL2141296	IXAZOMIB	cytopenia	PSMD3_15
Mono_Fra_Mean	monocyte percentage of leukocytes	PSMD3	CHEMBL3545432	IXAZOMIB CITRATE	cytopenia	PSMD3_15
Mono_Fra_Mean	monocyte percentage of leukocytes	PSMD3	CHEMBL2141296	IXAZOMIB	nausea	PSMD3_16
Mono_Fra_Mean	monocyte percentage of leukocytes	PSMD3	CHEMBL3545432	IXAZOMIB CITRATE	nausea	PSMD3_16
Mono_Fra_Mean	monocyte percentage of leukocytes	PSMD3	CHEMBL2141296	IXAZOMIB	constipation	PSMD3_2
Mono_Fra_Mean	monocyte percentage of leukocytes	PSMD3	CHEMBL2141296	IXAZOMIB	diarrhoea	PSMD3_2
Mono_Fra_Mean	monocyte percentage of leukocytes	PSMD3	CHEMBL3545432	IXAZOMIB CITRATE	constipation	PSMD3_2
Mono_Fra_Mean	monocyte percentage of leukocytes	PSMD3	CHEMBL3545432	IXAZOMIB CITRATE	diarrhoea	PSMD3_2
Mono_Fra_Mean	monocyte percentage of leukocytes	PSMD3	CHEMBL325041	BORTEZOMIB	neutropenia	PSMD3_3
Mono_Fra_Mean	monocyte percentage of leukocytes	PSMD3	CHEMBL2141296	IXAZOMIB	neutrophil count decreased	PSMD3_3
Mono_Fra_Mean	monocyte percentage of leukocytes	PSMD3	CHEMBL2141296	IXAZOMIB	white blood cell count decreased	PSMD3_3
Mono_Fra_Mean	monocyte percentage of leukocytes	PSMD3	CHEMBL3545432	IXAZOMIB CITRATE	neutrophil count decreased	PSMD3_3
Mono_Fra_Mean	monocyte percentage of leukocytes	PSMD3	CHEMBL3545432	IXAZOMIB CITRATE	white blood cell count decreased	PSMD3_3
Mono_Fra_Mean	monocyte percentage of leukocytes	PSMD3	CHEMBL2141296	IXAZOMIB	injection site pain	PSMD3_4
Mono_Fra_Mean	monocyte percentage of leukocytes	PSMD3	CHEMBL3545432	IXAZOMIB CITRATE	injection site pain	PSMD3_4
Mono_Fra_Mean	monocyte percentage of leukocytes	PSMD3	CHEMBL325041	BORTEZOMIB	neuropathy peripheral	PSMD3_5
Mono_Fra_Mean	monocyte percentage of leukocytes	PSMD3	CHEMBL325041	BORTEZOMIB	peripheral sensory neuropathy	PSMD3_5
Mono_Fra_Mean	monocyte percentage of leukocytes	PSMD3	CHEMBL325041	BORTEZOMIB	polyneuropathy	PSMD3_5
Mono_Fra_Mean	monocyte percentage of leukocytes	PSMD3	CHEMBL2141296	IXAZOMIB	neuropathy peripheral	PSMD3_5
Mono_Fra_Mean	monocyte percentage of leukocytes	PSMD3	CHEMBL3545432	IXAZOMIB CITRATE	neuropathy peripheral	PSMD3_5
Mono_Fra_Mean	monocyte percentage of leukocytes	PSMD3	CHEMBL451887	CARFILZOMIB	intercepted product preparation error	PSMD3_6
Mono_Fra_Mean	monocyte percentage of leukocytes	PSMD3	CHEMBL325041	BORTEZOMIB	platelet count decreased	PSMD3_7
Mono_Fra_Mean	monocyte percentage of leukocytes	PSMD3	CHEMBL325041	BORTEZOMIB	thrombocytopenia	PSMD3_7
Mono_Fra_Mean	monocyte percentage of leukocytes	PSMD3	CHEMBL451887	CARFILZOMIB	thrombocytopenia	PSMD3_7
Mono_Fra_Mean	monocyte percentage of leukocytes	PSMD3	CHEMBL2141296	IXAZOMIB	platelet count decreased	PSMD3_7
Mono_Fra_Mean	monocyte percentage of leukocytes	PSMD3	CHEMBL2141296	IXAZOMIB	thrombocytopenia	PSMD3_7
Mono_Fra_Mean	monocyte percentage of leukocytes	PSMD3	CHEMBL3545432	IXAZOMIB CITRATE	platelet count decreased	PSMD3_7
Mono_Fra_Mean	monocyte percentage of leukocytes	PSMD3	CHEMBL3545432	IXAZOMIB CITRATE	thrombocytopenia	PSMD3_7
Mono_Fra_Mean	monocyte percentage of leukocytes	PSMD3	CHEMBL325041	BORTEZOMIB	disease progression	PSMD3_8
Mono_Fra_Mean	monocyte percentage of leukocytes	PSMD3	CHEMBL451887	CARFILZOMIB	disease progression	PSMD3_8
Mono_Fra_Mean	monocyte percentage of leukocytes	PSMD3	CHEMBL451887	CARFILZOMIB	cardiac failure	PSMD3_9
Mono_Fra_Mean	monocyte percentage of leukocytes	TNF	CHEMBL1201572	ETANERCEPT	pain in extremity	TNF_0
Mono_Fra_Mean	monocyte percentage of leukocytes	TNF	CHEMBL1201572	ETANERCEPT	pain	TNF_0
Mono_Fra_Mean	monocyte percentage of leukocytes	TNF	CHEMBL1201580	ADALIMUMAB	pain	TNF_0
Mono_Fra_Mean	monocyte percentage of leukocytes	TNF	CHEMBL1201581	INFLIXIMAB	discomfort	TNF_0
Mono_Fra_Mean	monocyte percentage of leukocytes	TNF	CHEMBL1201581	INFLIXIMAB	pain	TNF_0
Mono_Fra_Mean	monocyte percentage of leukocytes	TNF	CHEMBL1201831	CERTOLIZUMAB PEGOL	discomfort	TNF_0
Mono_Fra_Mean	monocyte percentage of leukocytes	TNF	CHEMBL1201831	CERTOLIZUMAB PEGOL	pain	TNF_0
Mono_Fra_Mean	monocyte percentage of leukocytes	TNF	CHEMBL1201833	GOLIMUMAB	discomfort	TNF_0
Mono_Fra_Mean	monocyte percentage of leukocytes	TNF	CHEMBL1201833	GOLIMUMAB	pain	TNF_0
Mono_Fra_Mean	monocyte percentage of leukocytes	TNF	CHEMBL1201831	CERTOLIZUMAB PEGOL	lower respiratory tract infection	TNF_1
Mono_Fra_Mean	monocyte percentage of leukocytes	TNF	CHEMBL1201833	GOLIMUMAB	lower respiratory tract infection	TNF_1
Mono_Fra_Mean	monocyte percentage of leukocytes	TNF	CHEMBL1201833	GOLIMUMAB	pneumonia	TNF_1
Mono_Fra_Mean	monocyte percentage of leukocytes	TNF	CHEMBL1201833	GOLIMUMAB	respiratory disorder	TNF_1
Mono_Fra_Mean	monocyte percentage of leukocytes	TNF	CHEMBL1201572	ETANERCEPT	psoriasis	TNF_10
Mono_Fra_Mean	monocyte percentage of leukocytes	TNF	CHEMBL1201580	ADALIMUMAB	psoriasis	TNF_10
Mono_Fra_Mean	monocyte percentage of leukocytes	TNF	CHEMBL1201831	CERTOLIZUMAB PEGOL	psoriatic arthropathy	TNF_10
Mono_Fra_Mean	monocyte percentage of leukocytes	TNF	CHEMBL1201833	GOLIMUMAB	psoriatic arthropathy	TNF_10
Mono_Fra_Mean	monocyte percentage of leukocytes	TNF	CHEMBL1201572	ETANERCEPT	injection site bruising	TNF_11
Mono_Fra_Mean	monocyte percentage of leukocytes	TNF	CHEMBL1201572	ETANERCEPT	injection site erythema	TNF_11
Mono_Fra_Mean	monocyte percentage of leukocytes	TNF	CHEMBL1201572	ETANERCEPT	injection site haemorrhage	TNF_11
Mono_Fra_Mean	monocyte percentage of leukocytes	TNF	CHEMBL1201572	ETANERCEPT	injection site pain	TNF_11
Mono_Fra_Mean	monocyte percentage of leukocytes	TNF	CHEMBL1201572	ETANERCEPT	injection site pruritus	TNF_11
Mono_Fra_Mean	monocyte percentage of leukocytes	TNF	CHEMBL1201572	ETANERCEPT	injection site rash	TNF_11
Mono_Fra_Mean	monocyte percentage of leukocytes	TNF	CHEMBL1201572	ETANERCEPT	injection site reaction	TNF_11
Mono_Fra_Mean	monocyte percentage of leukocytes	TNF	CHEMBL1201572	ETANERCEPT	injection site swelling	TNF_11
Mono_Fra_Mean	monocyte percentage of leukocytes	TNF	CHEMBL1201572	ETANERCEPT	injection site urticaria	TNF_11
Mono_Fra_Mean	monocyte percentage of leukocytes	TNF	CHEMBL1201572	ETANERCEPT	injection site warmth	TNF_11
Mono_Fra_Mean	monocyte percentage of leukocytes	TNF	CHEMBL1201581	INFLIXIMAB	drug level below therapeutic	TNF_12
Mono_Fra_Mean	monocyte percentage of leukocytes	TNF	CHEMBL1201833	GOLIMUMAB	drug tolerance decreased	TNF_12
Mono_Fra_Mean	monocyte percentage of leukocytes	TNF	CHEMBL1201572	ETANERCEPT	synovitis	TNF_13
Mono_Fra_Mean	monocyte percentage of leukocytes	TNF	CHEMBL1201580	ADALIMUMAB	synovitis	TNF_13
Mono_Fra_Mean	monocyte percentage of leukocytes	TNF	CHEMBL1201581	INFLIXIMAB	synovitis	TNF_13
Mono_Fra_Mean	monocyte percentage of leukocytes	TNF	CHEMBL1201831	CERTOLIZUMAB PEGOL	synovitis	TNF_13
Mono_Fra_Mean	monocyte percentage of leukocytes	TNF	CHEMBL1201831	CERTOLIZUMAB PEGOL	tenosynovitis	TNF_13
Mono_Fra_Mean	monocyte percentage of leukocytes	TNF	CHEMBL1201833	GOLIMUMAB	synovitis	TNF_13
Mono_Fra_Mean	monocyte percentage of leukocytes	TNF	CHEMBL1201833	GOLIMUMAB	tenosynovitis	TNF_13
Mono_Fra_Mean	monocyte percentage of leukocytes	TNF	CHEMBL1201581	INFLIXIMAB	condition aggravated	TNF_14
Mono_Fra_Mean	monocyte percentage of leukocytes	TNF	CHEMBL1201831	CERTOLIZUMAB PEGOL	condition aggravated	TNF_14
Mono_Fra_Mean	monocyte percentage of leukocytes	TNF	CHEMBL1201831	CERTOLIZUMAB PEGOL	general physical health deterioration	TNF_14
Mono_Fra_Mean	monocyte percentage of leukocytes	TNF	CHEMBL1201833	GOLIMUMAB	condition aggravated	TNF_14
Mono_Fra_Mean	monocyte percentage of leukocytes	TNF	CHEMBL1201833	GOLIMUMAB	general physical health deterioration	TNF_14
Mono_Fra_Mean	monocyte percentage of leukocytes	TNF	CHEMBL1201572	ETANERCEPT	hand deformity	TNF_15
Mono_Fra_Mean	monocyte percentage of leukocytes	TNF	CHEMBL1201580	ADALIMUMAB	hand deformity	TNF_15
Mono_Fra_Mean	monocyte percentage of leukocytes	TNF	CHEMBL1201581	INFLIXIMAB	hand deformity	TNF_15
Mono_Fra_Mean	monocyte percentage of leukocytes	TNF	CHEMBL1201831	CERTOLIZUMAB PEGOL	hand deformity	TNF_15
Mono_Fra_Mean	monocyte percentage of leukocytes	TNF	CHEMBL1201833	GOLIMUMAB	foot deformity	TNF_15
Mono_Fra_Mean	monocyte percentage of leukocytes	TNF	CHEMBL1201833	GOLIMUMAB	hand deformity	TNF_15
Mono_Fra_Mean	monocyte percentage of leukocytes	TNF	CHEMBL1201831	CERTOLIZUMAB PEGOL	blood iron abnormal	TNF_16
Mono_Fra_Mean	monocyte percentage of leukocytes	TNF	CHEMBL1201831	CERTOLIZUMAB PEGOL	sleep disorder due to general medical condition, insomnia type	TNF_17
Mono_Fra_Mean	monocyte percentage of leukocytes	TNF	CHEMBL1201833	GOLIMUMAB	sleep disorder due to general medical condition, insomnia type	TNF_17
Mono_Fra_Mean	monocyte percentage of leukocytes	TNF	CHEMBL1201580	ADALIMUMAB	systemic lupus erythematosus	TNF_18
Mono_Fra_Mean	monocyte percentage of leukocytes	TNF	CHEMBL1201581	INFLIXIMAB	lupus-like syndrome	TNF_18
Mono_Fra_Mean	monocyte percentage of leukocytes	TNF	CHEMBL1201581	INFLIXIMAB	systemic lupus erythematosus	TNF_18
Mono_Fra_Mean	monocyte percentage of leukocytes	TNF	CHEMBL1201831	CERTOLIZUMAB PEGOL	systemic lupus erythematosus	TNF_18
Mono_Fra_Mean	monocyte percentage of leukocytes	TNF	CHEMBL1201833	GOLIMUMAB	systemic lupus erythematosus	TNF_18
Mono_Fra_Mean	monocyte percentage of leukocytes	TNF	CHEMBL1201580	ADALIMUMAB	infection	TNF_19
Mono_Fra_Mean	monocyte percentage of leukocytes	TNF	CHEMBL1201831	CERTOLIZUMAB PEGOL	infection	TNF_19
Mono_Fra_Mean	monocyte percentage of leukocytes	TNF	CHEMBL1201833	GOLIMUMAB	infection	TNF_19
Mono_Fra_Mean	monocyte percentage of leukocytes	TNF	CHEMBL1201833	GOLIMUMAB	inflammation	TNF_19
Mono_Fra_Mean	monocyte percentage of leukocytes	TNF	CHEMBL1201572	ETANERCEPT	therapeutic product effect decreased	TNF_2
Mono_Fra_Mean	monocyte percentage of leukocytes	TNF	CHEMBL1201572	ETANERCEPT	treatment failure	TNF_2
Mono_Fra_Mean	monocyte percentage of leukocytes	TNF	CHEMBL1201580	ADALIMUMAB	therapeutic product effect decreased	TNF_2
Mono_Fra_Mean	monocyte percentage of leukocytes	TNF	CHEMBL1201580	ADALIMUMAB	therapeutic product effect incomplete	TNF_2
Mono_Fra_Mean	monocyte percentage of leukocytes	TNF	CHEMBL1201580	ADALIMUMAB	treatment failure	TNF_2
Mono_Fra_Mean	monocyte percentage of leukocytes	TNF	CHEMBL1201581	INFLIXIMAB	therapeutic product effect decreased	TNF_2
Mono_Fra_Mean	monocyte percentage of leukocytes	TNF	CHEMBL1201581	INFLIXIMAB	therapeutic product effect incomplete	TNF_2
Mono_Fra_Mean	monocyte percentage of leukocytes	TNF	CHEMBL1201581	INFLIXIMAB	treatment failure	TNF_2
Mono_Fra_Mean	monocyte percentage of leukocytes	TNF	CHEMBL1201831	CERTOLIZUMAB PEGOL	therapeutic product effect decreased	TNF_2
Mono_Fra_Mean	monocyte percentage of leukocytes	TNF	CHEMBL1201831	CERTOLIZUMAB PEGOL	therapeutic product effect incomplete	TNF_2
Mono_Fra_Mean	monocyte percentage of leukocytes	TNF	CHEMBL1201831	CERTOLIZUMAB PEGOL	treatment failure	TNF_2
Mono_Fra_Mean	monocyte percentage of leukocytes	TNF	CHEMBL1201833	GOLIMUMAB	therapeutic product effect decreased	TNF_2
Mono_Fra_Mean	monocyte percentage of leukocytes	TNF	CHEMBL1201833	GOLIMUMAB	therapeutic product effect incomplete	TNF_2
Mono_Fra_Mean	monocyte percentage of leukocytes	TNF	CHEMBL1201833	GOLIMUMAB	treatment failure	TNF_2
Mono_Fra_Mean	monocyte percentage of leukocytes	TNF	CHEMBL1201833	GOLIMUMAB	headache	TNF_20
Mono_Fra_Mean	monocyte percentage of leukocytes	TNF	CHEMBL1201831	CERTOLIZUMAB PEGOL	gastrointestinal disorder	TNF_21
Mono_Fra_Mean	monocyte percentage of leukocytes	TNF	CHEMBL1201833	GOLIMUMAB	gastrointestinal disorder	TNF_21
Mono_Fra_Mean	monocyte percentage of leukocytes	TNF	CHEMBL1201572	ETANERCEPT	musculoskeletal stiffness	TNF_22
Mono_Fra_Mean	monocyte percentage of leukocytes	TNF	CHEMBL1201580	ADALIMUMAB	musculoskeletal stiffness	TNF_22
Mono_Fra_Mean	monocyte percentage of leukocytes	TNF	CHEMBL1201831	CERTOLIZUMAB PEGOL	musculoskeletal stiffness	TNF_22
Mono_Fra_Mean	monocyte percentage of leukocytes	TNF	CHEMBL1201833	GOLIMUMAB	joint stiffness	TNF_22
Mono_Fra_Mean	monocyte percentage of leukocytes	TNF	CHEMBL1201833	GOLIMUMAB	musculoskeletal stiffness	TNF_22
Mono_Fra_Mean	monocyte percentage of leukocytes	TNF	CHEMBL1201580	ADALIMUMAB	c-reactive protein abnormal	TNF_23
Mono_Fra_Mean	monocyte percentage of leukocytes	TNF	CHEMBL1201581	INFLIXIMAB	c-reactive protein abnormal	TNF_23
Mono_Fra_Mean	monocyte percentage of leukocytes	TNF	CHEMBL1201831	CERTOLIZUMAB PEGOL	c-reactive protein abnormal	TNF_23
Mono_Fra_Mean	monocyte percentage of leukocytes	TNF	CHEMBL1201831	CERTOLIZUMAB PEGOL	c-reactive protein increased	TNF_23
Mono_Fra_Mean	monocyte percentage of leukocytes	TNF	CHEMBL1201833	GOLIMUMAB	c-reactive protein abnormal	TNF_23
Mono_Fra_Mean	monocyte percentage of leukocytes	TNF	CHEMBL1201831	CERTOLIZUMAB PEGOL	impaired healing	TNF_24
Mono_Fra_Mean	monocyte percentage of leukocytes	TNF	CHEMBL1201833	GOLIMUMAB	impaired healing	TNF_24
Mono_Fra_Mean	monocyte percentage of leukocytes	TNF	CHEMBL1201833	GOLIMUMAB	sciatica	TNF_25
Mono_Fra_Mean	monocyte percentage of leukocytes	TNF	CHEMBL1201833	GOLIMUMAB	type 2 diabetes mellitus	TNF_26
Mono_Fra_Mean	monocyte percentage of leukocytes	TNF	CHEMBL1201833	GOLIMUMAB	red blood cell sedimentation rate abnormal	TNF_27
Mono_Fra_Mean	monocyte percentage of leukocytes	TNF	CHEMBL1201833	GOLIMUMAB	red blood cell sedimentation rate increased	TNF_27
Mono_Fra_Mean	monocyte percentage of leukocytes	TNF	CHEMBL1201831	CERTOLIZUMAB PEGOL	hip arthroplasty	TNF_28
Mono_Fra_Mean	monocyte percentage of leukocytes	TNF	CHEMBL1201831	CERTOLIZUMAB PEGOL	knee arthroplasty	TNF_28
Mono_Fra_Mean	monocyte percentage of leukocytes	TNF	CHEMBL1201833	GOLIMUMAB	hip arthroplasty	TNF_28
Mono_Fra_Mean	monocyte percentage of leukocytes	TNF	CHEMBL1201833	GOLIMUMAB	knee arthroplasty	TNF_28
Mono_Fra_Mean	monocyte percentage of leukocytes	TNF	CHEMBL1201831	CERTOLIZUMAB PEGOL	bone erosion	TNF_29
Mono_Fra_Mean	monocyte percentage of leukocytes	TNF	CHEMBL1201833	GOLIMUMAB	bone erosion	TNF_29
Mono_Fra_Mean	monocyte percentage of leukocytes	TNF	CHEMBL1201580	ADALIMUMAB	rheumatoid factor positive	TNF_3
Mono_Fra_Mean	monocyte percentage of leukocytes	TNF	CHEMBL1201581	INFLIXIMAB	rheumatoid factor positive	TNF_3
Mono_Fra_Mean	monocyte percentage of leukocytes	TNF	CHEMBL1201831	CERTOLIZUMAB PEGOL	rheumatoid factor positive	TNF_3
Mono_Fra_Mean	monocyte percentage of leukocytes	TNF	CHEMBL1201833	GOLIMUMAB	rheumatoid factor positive	TNF_3
Mono_Fra_Mean	monocyte percentage of leukocytes	TNF	CHEMBL1201833	GOLIMUMAB	rheumatoid nodule	TNF_3
Mono_Fra_Mean	monocyte percentage of leukocytes	TNF	CHEMBL1201831	CERTOLIZUMAB PEGOL	night sweats	TNF_30
Mono_Fra_Mean	monocyte percentage of leukocytes	TNF	CHEMBL1201833	GOLIMUMAB	night sweats	TNF_30
Mono_Fra_Mean	monocyte percentage of leukocytes	TNF	CHEMBL1201833	GOLIMUMAB	muscle spasticity	TNF_31
Mono_Fra_Mean	monocyte percentage of leukocytes	TNF	CHEMBL1201572	ETANERCEPT	nasopharyngitis	TNF_32
Mono_Fra_Mean	monocyte percentage of leukocytes	TNF	CHEMBL1201572	ETANERCEPT	sinusitis	TNF_32
Mono_Fra_Mean	monocyte percentage of leukocytes	TNF	CHEMBL1201831	CERTOLIZUMAB PEGOL	nasopharyngitis	TNF_32
Mono_Fra_Mean	monocyte percentage of leukocytes	TNF	CHEMBL1201831	CERTOLIZUMAB PEGOL	sinusitis	TNF_32
Mono_Fra_Mean	monocyte percentage of leukocytes	TNF	CHEMBL1201833	GOLIMUMAB	nasopharyngitis	TNF_32
Mono_Fra_Mean	monocyte percentage of leukocytes	TNF	CHEMBL1201833	GOLIMUMAB	sinusitis	TNF_32
Mono_Fra_Mean	monocyte percentage of leukocytes	TNF	CHEMBL1201581	INFLIXIMAB	heart rate decreased	TNF_33
Mono_Fra_Mean	monocyte percentage of leukocytes	TNF	CHEMBL1201581	INFLIXIMAB	haematochezia	TNF_34
Mono_Fra_Mean	monocyte percentage of leukocytes	TNF	CHEMBL1201581	INFLIXIMAB	skin cancer	TNF_35
Mono_Fra_Mean	monocyte percentage of leukocytes	TNF	CHEMBL1201581	INFLIXIMAB	fistula	TNF_36
Mono_Fra_Mean	monocyte percentage of leukocytes	TNF	CHEMBL1201581	INFLIXIMAB	intestinal resection	TNF_37
Mono_Fra_Mean	monocyte percentage of leukocytes	TNF	CHEMBL1201831	CERTOLIZUMAB PEGOL	stomatitis	TNF_38
Mono_Fra_Mean	monocyte percentage of leukocytes	TNF	CHEMBL1201833	GOLIMUMAB	stomatitis	TNF_38
Mono_Fra_Mean	monocyte percentage of leukocytes	TNF	CHEMBL1201831	CERTOLIZUMAB PEGOL	helicobacter infection	TNF_39
Mono_Fra_Mean	monocyte percentage of leukocytes	TNF	CHEMBL1201833	GOLIMUMAB	helicobacter infection	TNF_39
Mono_Fra_Mean	monocyte percentage of leukocytes	TNF	CHEMBL1201831	CERTOLIZUMAB PEGOL	pruritus	TNF_4
Mono_Fra_Mean	monocyte percentage of leukocytes	TNF	CHEMBL1201831	CERTOLIZUMAB PEGOL	rash	TNF_4
Mono_Fra_Mean	monocyte percentage of leukocytes	TNF	CHEMBL1201833	GOLIMUMAB	pruritus	TNF_4
Mono_Fra_Mean	monocyte percentage of leukocytes	TNF	CHEMBL1201833	GOLIMUMAB	rash	TNF_4
Mono_Fra_Mean	monocyte percentage of leukocytes	TNF	CHEMBL1201833	GOLIMUMAB	grip strength decreased	TNF_40
Mono_Fra_Mean	monocyte percentage of leukocytes	TNF	CHEMBL1201581	INFLIXIMAB	duodenal ulcer perforation	TNF_41
Mono_Fra_Mean	monocyte percentage of leukocytes	TNF	CHEMBL1201831	CERTOLIZUMAB PEGOL	duodenal ulcer perforation	TNF_41
Mono_Fra_Mean	monocyte percentage of leukocytes	TNF	CHEMBL1201833	GOLIMUMAB	duodenal ulcer perforation	TNF_41
Mono_Fra_Mean	monocyte percentage of leukocytes	TNF	CHEMBL1201831	CERTOLIZUMAB PEGOL	body temperature increased	TNF_42
Mono_Fra_Mean	monocyte percentage of leukocytes	TNF	CHEMBL1201833	GOLIMUMAB	body temperature increased	TNF_42
Mono_Fra_Mean	monocyte percentage of leukocytes	TNF	CHEMBL1201580	ADALIMUMAB	anti-cyclic citrullinated peptide antibody positive	TNF_43
Mono_Fra_Mean	monocyte percentage of leukocytes	TNF	CHEMBL1201581	INFLIXIMAB	anti-cyclic citrullinated peptide antibody positive	TNF_43
Mono_Fra_Mean	monocyte percentage of leukocytes	TNF	CHEMBL1201831	CERTOLIZUMAB PEGOL	anti-cyclic citrullinated peptide antibody positive	TNF_43
Mono_Fra_Mean	monocyte percentage of leukocytes	TNF	CHEMBL1201833	GOLIMUMAB	anti-cyclic citrullinated peptide antibody positive	TNF_43
Mono_Fra_Mean	monocyte percentage of leukocytes	TNF	CHEMBL1201580	ADALIMUMAB	hepatic enzyme increased	TNF_44
Mono_Fra_Mean	monocyte percentage of leukocytes	TNF	CHEMBL1201581	INFLIXIMAB	hepatic enzyme increased	TNF_44
Mono_Fra_Mean	monocyte percentage of leukocytes	TNF	CHEMBL1201831	CERTOLIZUMAB PEGOL	hepatic enzyme increased	TNF_44
Mono_Fra_Mean	monocyte percentage of leukocytes	TNF	CHEMBL1201833	GOLIMUMAB	hepatic enzyme increased	TNF_44
Mono_Fra_Mean	monocyte percentage of leukocytes	TNF	CHEMBL1201831	CERTOLIZUMAB PEGOL	blister	TNF_45
Mono_Fra_Mean	monocyte percentage of leukocytes	TNF	CHEMBL1201833	GOLIMUMAB	blister	TNF_45
Mono_Fra_Mean	monocyte percentage of leukocytes	TNF	CHEMBL1201833	GOLIMUMAB	ankylosing spondylitis	TNF_46
Mono_Fra_Mean	monocyte percentage of leukocytes	TNF	CHEMBL1201831	CERTOLIZUMAB PEGOL	muscle injury	TNF_47
Mono_Fra_Mean	monocyte percentage of leukocytes	TNF	CHEMBL1201833	GOLIMUMAB	muscle injury	TNF_47
Mono_Fra_Mean	monocyte percentage of leukocytes	TNF	CHEMBL1201581	INFLIXIMAB	drug specific antibody present	TNF_48
Mono_Fra_Mean	monocyte percentage of leukocytes	TNF	CHEMBL1201831	CERTOLIZUMAB PEGOL	ear pain	TNF_49
Mono_Fra_Mean	monocyte percentage of leukocytes	TNF	CHEMBL1201833	GOLIMUMAB	ear pain	TNF_49
Mono_Fra_Mean	monocyte percentage of leukocytes	TNF	CHEMBL1201572	ETANERCEPT	arthralgia	TNF_5
Mono_Fra_Mean	monocyte percentage of leukocytes	TNF	CHEMBL1201572	ETANERCEPT	arthropathy	TNF_5
Mono_Fra_Mean	monocyte percentage of leukocytes	TNF	CHEMBL1201572	ETANERCEPT	rheumatoid arthritis	TNF_5
Mono_Fra_Mean	monocyte percentage of leukocytes	TNF	CHEMBL1201580	ADALIMUMAB	arthralgia	TNF_5
Mono_Fra_Mean	monocyte percentage of leukocytes	TNF	CHEMBL1201580	ADALIMUMAB	arthropathy	TNF_5
Mono_Fra_Mean	monocyte percentage of leukocytes	TNF	CHEMBL1201580	ADALIMUMAB	rheumatoid arthritis	TNF_5
Mono_Fra_Mean	monocyte percentage of leukocytes	TNF	CHEMBL1201581	INFLIXIMAB	arthralgia	TNF_5
Mono_Fra_Mean	monocyte percentage of leukocytes	TNF	CHEMBL1201581	INFLIXIMAB	arthropathy	TNF_5
Mono_Fra_Mean	monocyte percentage of leukocytes	TNF	CHEMBL1201581	INFLIXIMAB	rheumatoid arthritis	TNF_5
Mono_Fra_Mean	monocyte percentage of leukocytes	TNF	CHEMBL1201831	CERTOLIZUMAB PEGOL	arthralgia	TNF_5
Mono_Fra_Mean	monocyte percentage of leukocytes	TNF	CHEMBL1201831	CERTOLIZUMAB PEGOL	arthropathy	TNF_5
Mono_Fra_Mean	monocyte percentage of leukocytes	TNF	CHEMBL1201831	CERTOLIZUMAB PEGOL	rheumatic fever	TNF_5
Mono_Fra_Mean	monocyte percentage of leukocytes	TNF	CHEMBL1201831	CERTOLIZUMAB PEGOL	rheumatoid arthritis	TNF_5
Mono_Fra_Mean	monocyte percentage of leukocytes	TNF	CHEMBL1201833	GOLIMUMAB	arthralgia	TNF_5
Mono_Fra_Mean	monocyte percentage of leukocytes	TNF	CHEMBL1201833	GOLIMUMAB	arthritis	TNF_5
Mono_Fra_Mean	monocyte percentage of leukocytes	TNF	CHEMBL1201833	GOLIMUMAB	arthropathy	TNF_5
Mono_Fra_Mean	monocyte percentage of leukocytes	TNF	CHEMBL1201833	GOLIMUMAB	rheumatic fever	TNF_5
Mono_Fra_Mean	monocyte percentage of leukocytes	TNF	CHEMBL1201833	GOLIMUMAB	rheumatoid arthritis	TNF_5
Mono_Fra_Mean	monocyte percentage of leukocytes	TNF	CHEMBL1201831	CERTOLIZUMAB PEGOL	enthesopathy	TNF_50
Mono_Fra_Mean	monocyte percentage of leukocytes	TNF	CHEMBL1201833	GOLIMUMAB	enthesopathy	TNF_50
Mono_Fra_Mean	monocyte percentage of leukocytes	TNF	CHEMBL1201831	CERTOLIZUMAB PEGOL	fatigue	TNF_51
Mono_Fra_Mean	monocyte percentage of leukocytes	TNF	CHEMBL1201833	GOLIMUMAB	fatigue	TNF_51
Mono_Fra_Mean	monocyte percentage of leukocytes	TNF	CHEMBL1201581	INFLIXIMAB	basal cell carcinoma	TNF_52
Mono_Fra_Mean	monocyte percentage of leukocytes	TNF	CHEMBL1201581	INFLIXIMAB	blood pressure fluctuation	TNF_53
Mono_Fra_Mean	monocyte percentage of leukocytes	TNF	CHEMBL1201581	INFLIXIMAB	infusion related reaction	TNF_54
Mono_Fra_Mean	monocyte percentage of leukocytes	TNF	CHEMBL1201831	CERTOLIZUMAB PEGOL	infusion related reaction	TNF_54
Mono_Fra_Mean	monocyte percentage of leukocytes	TNF	CHEMBL1201833	GOLIMUMAB	infusion related reaction	TNF_54
Mono_Fra_Mean	monocyte percentage of leukocytes	TNF	CHEMBL1201581	INFLIXIMAB	pulmonary tuberculosis	TNF_55
Mono_Fra_Mean	monocyte percentage of leukocytes	TNF	CHEMBL1201581	INFLIXIMAB	tuberculosis	TNF_55
Mono_Fra_Mean	monocyte percentage of leukocytes	TNF	CHEMBL1201831	CERTOLIZUMAB PEGOL	folliculitis	TNF_56
Mono_Fra_Mean	monocyte percentage of leukocytes	TNF	CHEMBL1201833	GOLIMUMAB	folliculitis	TNF_56
Mono_Fra_Mean	monocyte percentage of leukocytes	TNF	CHEMBL1201580	ADALIMUMAB	wound	TNF_57
Mono_Fra_Mean	monocyte percentage of leukocytes	TNF	CHEMBL1201581	INFLIXIMAB	wound	TNF_57
Mono_Fra_Mean	monocyte percentage of leukocytes	TNF	CHEMBL1201831	CERTOLIZUMAB PEGOL	wound	TNF_57
Mono_Fra_Mean	monocyte percentage of leukocytes	TNF	CHEMBL1201833	GOLIMUMAB	wound	TNF_57
Mono_Fra_Mean	monocyte percentage of leukocytes	TNF	CHEMBL1201831	CERTOLIZUMAB PEGOL	ill-defined disorder	TNF_58
Mono_Fra_Mean	monocyte percentage of leukocytes	TNF	CHEMBL1201833	GOLIMUMAB	ill-defined disorder	TNF_58
Mono_Fra_Mean	monocyte percentage of leukocytes	TNF	CHEMBL1201580	ADALIMUMAB	alopecia	TNF_59
Mono_Fra_Mean	monocyte percentage of leukocytes	TNF	CHEMBL1201581	INFLIXIMAB	alopecia	TNF_59
Mono_Fra_Mean	monocyte percentage of leukocytes	TNF	CHEMBL1201831	CERTOLIZUMAB PEGOL	alopecia	TNF_59
Mono_Fra_Mean	monocyte percentage of leukocytes	TNF	CHEMBL1201833	GOLIMUMAB	alopecia	TNF_59
Mono_Fra_Mean	monocyte percentage of leukocytes	TNF	CHEMBL1201572	ETANERCEPT	mobility decreased	TNF_6
Mono_Fra_Mean	monocyte percentage of leukocytes	TNF	CHEMBL1201580	ADALIMUMAB	loss of personal independence in daily activities	TNF_6
Mono_Fra_Mean	monocyte percentage of leukocytes	TNF	CHEMBL1201581	INFLIXIMAB	loss of personal independence in daily activities	TNF_6
Mono_Fra_Mean	monocyte percentage of leukocytes	TNF	CHEMBL1201831	CERTOLIZUMAB PEGOL	loss of personal independence in daily activities	TNF_6
Mono_Fra_Mean	monocyte percentage of leukocytes	TNF	CHEMBL1201831	CERTOLIZUMAB PEGOL	mobility decreased	TNF_6
Mono_Fra_Mean	monocyte percentage of leukocytes	TNF	CHEMBL1201833	GOLIMUMAB	loss of personal independence in daily activities	TNF_6
Mono_Fra_Mean	monocyte percentage of leukocytes	TNF	CHEMBL1201833	GOLIMUMAB	mobility decreased	TNF_6
Mono_Fra_Mean	monocyte percentage of leukocytes	TNF	CHEMBL1201580	ADALIMUMAB	abdominal discomfort	TNF_60
Mono_Fra_Mean	monocyte percentage of leukocytes	TNF	CHEMBL1201581	INFLIXIMAB	abdominal discomfort	TNF_60
Mono_Fra_Mean	monocyte percentage of leukocytes	TNF	CHEMBL1201831	CERTOLIZUMAB PEGOL	abdominal discomfort	TNF_60
Mono_Fra_Mean	monocyte percentage of leukocytes	TNF	CHEMBL1201833	GOLIMUMAB	abdominal discomfort	TNF_60
Mono_Fra_Mean	monocyte percentage of leukocytes	TNF	CHEMBL1201580	ADALIMUMAB	therapy interrupted	TNF_61
Mono_Fra_Mean	monocyte percentage of leukocytes	TNF	CHEMBL1201572	ETANERCEPT	pemphigus	TNF_62
Mono_Fra_Mean	monocyte percentage of leukocytes	TNF	CHEMBL1201580	ADALIMUMAB	pemphigus	TNF_62
Mono_Fra_Mean	monocyte percentage of leukocytes	TNF	CHEMBL1201581	INFLIXIMAB	pemphigus	TNF_62
Mono_Fra_Mean	monocyte percentage of leukocytes	TNF	CHEMBL1201831	CERTOLIZUMAB PEGOL	pemphigus	TNF_62
Mono_Fra_Mean	monocyte percentage of leukocytes	TNF	CHEMBL1201833	GOLIMUMAB	pemphigus	TNF_62
Mono_Fra_Mean	monocyte percentage of leukocytes	TNF	CHEMBL1201580	ADALIMUMAB	glossodynia	TNF_63
Mono_Fra_Mean	monocyte percentage of leukocytes	TNF	CHEMBL1201581	INFLIXIMAB	glossodynia	TNF_63
Mono_Fra_Mean	monocyte percentage of leukocytes	TNF	CHEMBL1201831	CERTOLIZUMAB PEGOL	glossodynia	TNF_63
Mono_Fra_Mean	monocyte percentage of leukocytes	TNF	CHEMBL1201833	GOLIMUMAB	glossodynia	TNF_63
Mono_Fra_Mean	monocyte percentage of leukocytes	TNF	CHEMBL1201580	ADALIMUMAB	pericarditis	TNF_64
Mono_Fra_Mean	monocyte percentage of leukocytes	TNF	CHEMBL1201581	INFLIXIMAB	pericarditis	TNF_64
Mono_Fra_Mean	monocyte percentage of leukocytes	TNF	CHEMBL1201831	CERTOLIZUMAB PEGOL	pericarditis	TNF_64
Mono_Fra_Mean	monocyte percentage of leukocytes	TNF	CHEMBL1201833	GOLIMUMAB	pericarditis	TNF_64
Mono_Fra_Mean	monocyte percentage of leukocytes	TNF	CHEMBL1201580	ADALIMUMAB	crohn's disease	TNF_7
Mono_Fra_Mean	monocyte percentage of leukocytes	TNF	CHEMBL1201581	INFLIXIMAB	colitis ulcerative	TNF_7
Mono_Fra_Mean	monocyte percentage of leukocytes	TNF	CHEMBL1201581	INFLIXIMAB	crohn's disease	TNF_7
Mono_Fra_Mean	monocyte percentage of leukocytes	TNF	CHEMBL1201831	CERTOLIZUMAB PEGOL	crohn's disease	TNF_7
Mono_Fra_Mean	monocyte percentage of leukocytes	TNF	CHEMBL1201831	CERTOLIZUMAB PEGOL	irritable bowel syndrome	TNF_7
Mono_Fra_Mean	monocyte percentage of leukocytes	TNF	CHEMBL1201833	GOLIMUMAB	colitis ulcerative	TNF_7
Mono_Fra_Mean	monocyte percentage of leukocytes	TNF	CHEMBL1201833	GOLIMUMAB	irritable bowel syndrome	TNF_7
Mono_Fra_Mean	monocyte percentage of leukocytes	TNF	CHEMBL1201572	ETANERCEPT	drug intolerance	TNF_8
Mono_Fra_Mean	monocyte percentage of leukocytes	TNF	CHEMBL1201580	ADALIMUMAB	drug intolerance	TNF_8
Mono_Fra_Mean	monocyte percentage of leukocytes	TNF	CHEMBL1201581	INFLIXIMAB	drug intolerance	TNF_8
Mono_Fra_Mean	monocyte percentage of leukocytes	TNF	CHEMBL1201581	INFLIXIMAB	hypersensitivity	TNF_8
Mono_Fra_Mean	monocyte percentage of leukocytes	TNF	CHEMBL1201831	CERTOLIZUMAB PEGOL	drug hypersensitivity	TNF_8
Mono_Fra_Mean	monocyte percentage of leukocytes	TNF	CHEMBL1201831	CERTOLIZUMAB PEGOL	drug intolerance	TNF_8
Mono_Fra_Mean	monocyte percentage of leukocytes	TNF	CHEMBL1201831	CERTOLIZUMAB PEGOL	hypersensitivity	TNF_8
Mono_Fra_Mean	monocyte percentage of leukocytes	TNF	CHEMBL1201833	GOLIMUMAB	drug hypersensitivity	TNF_8
Mono_Fra_Mean	monocyte percentage of leukocytes	TNF	CHEMBL1201833	GOLIMUMAB	drug intolerance	TNF_8
Mono_Fra_Mean	monocyte percentage of leukocytes	TNF	CHEMBL1201833	GOLIMUMAB	hypersensitivity	TNF_8
Mono_Fra_Mean	monocyte percentage of leukocytes	TNF	CHEMBL1201572	ETANERCEPT	joint swelling	TNF_9
Mono_Fra_Mean	monocyte percentage of leukocytes	TNF	CHEMBL1201580	ADALIMUMAB	joint swelling	TNF_9
Mono_Fra_Mean	monocyte percentage of leukocytes	TNF	CHEMBL1201580	ADALIMUMAB	swelling	TNF_9
Mono_Fra_Mean	monocyte percentage of leukocytes	TNF	CHEMBL1201581	INFLIXIMAB	joint swelling	TNF_9
Mono_Fra_Mean	monocyte percentage of leukocytes	TNF	CHEMBL1201581	INFLIXIMAB	swelling	TNF_9
Mono_Fra_Mean	monocyte percentage of leukocytes	TNF	CHEMBL1201831	CERTOLIZUMAB PEGOL	joint swelling	TNF_9
Mono_Fra_Mean	monocyte percentage of leukocytes	TNF	CHEMBL1201831	CERTOLIZUMAB PEGOL	peripheral swelling	TNF_9
Mono_Fra_Mean	monocyte percentage of leukocytes	TNF	CHEMBL1201831	CERTOLIZUMAB PEGOL	swelling	TNF_9
Mono_Fra_Mean	monocyte percentage of leukocytes	TNF	CHEMBL1201831	CERTOLIZUMAB PEGOL	swollen joint count increased	TNF_9
Mono_Fra_Mean	monocyte percentage of leukocytes	TNF	CHEMBL1201833	GOLIMUMAB	joint swelling	TNF_9
Mono_Fra_Mean	monocyte percentage of leukocytes	TNF	CHEMBL1201833	GOLIMUMAB	peripheral swelling	TNF_9
Mono_Fra_Mean	monocyte percentage of leukocytes	TNF	CHEMBL1201833	GOLIMUMAB	swelling	TNF_9
Mono_Fra_Mean	monocyte percentage of leukocytes	TNF	CHEMBL1201833	GOLIMUMAB	swollen joint count increased	TNF_9
Mono_Fra_Mean	monocyte percentage of leukocytes	TYMP	CHEMBL65375	TIPIRACIL HYDROCHLORIDE	blood count abnormal	TYMP_0
Mono_Fra_Mean	monocyte percentage of leukocytes	TYMP	CHEMBL65375	TIPIRACIL HYDROCHLORIDE	red blood cell count decreased	TYMP_0
Mono_Fra_Mean	monocyte percentage of leukocytes	TYMP	CHEMBL65375	TIPIRACIL HYDROCHLORIDE	white blood cell count decreased	TYMP_0
Mono_Fra_Mean	monocyte percentage of leukocytes	TYMP	CHEMBL65375	TIPIRACIL HYDROCHLORIDE	cytopenia	TYMP_1
Mono_Fra_Mean	monocyte percentage of leukocytes	TYMP	CHEMBL65375	TIPIRACIL HYDROCHLORIDE	neutropenia	TYMP_1
Mono_Fra_Mean	monocyte percentage of leukocytes	TYMP	CHEMBL65375	TIPIRACIL HYDROCHLORIDE	constipation	TYMP_10
Mono_Fra_Mean	monocyte percentage of leukocytes	TYMP	CHEMBL65375	TIPIRACIL HYDROCHLORIDE	diarrhoea	TYMP_10
Mono_Fra_Mean	monocyte percentage of leukocytes	TYMP	CHEMBL65375	TIPIRACIL HYDROCHLORIDE	blood alkaline phosphatase abnormal	TYMP_11
Mono_Fra_Mean	monocyte percentage of leukocytes	TYMP	CHEMBL65375	TIPIRACIL HYDROCHLORIDE	anaemia	TYMP_12
Mono_Fra_Mean	monocyte percentage of leukocytes	TYMP	CHEMBL65375	TIPIRACIL HYDROCHLORIDE	carcinoembryonic antigen increased	TYMP_13
Mono_Fra_Mean	monocyte percentage of leukocytes	TYMP	CHEMBL65375	TIPIRACIL HYDROCHLORIDE	decreased appetite	TYMP_14
Mono_Fra_Mean	monocyte percentage of leukocytes	TYMP	CHEMBL65375	TIPIRACIL HYDROCHLORIDE	hospitalisation	TYMP_15
Mono_Fra_Mean	monocyte percentage of leukocytes	TYMP	CHEMBL65375	TIPIRACIL HYDROCHLORIDE	abdominal pain	TYMP_2
Mono_Fra_Mean	monocyte percentage of leukocytes	TYMP	CHEMBL65375	TIPIRACIL HYDROCHLORIDE	abdominal pain upper	TYMP_2
Mono_Fra_Mean	monocyte percentage of leukocytes	TYMP	CHEMBL65375	TIPIRACIL HYDROCHLORIDE	nausea	TYMP_3
Mono_Fra_Mean	monocyte percentage of leukocytes	TYMP	CHEMBL65375	TIPIRACIL HYDROCHLORIDE	vomiting	TYMP_3
Mono_Fra_Mean	monocyte percentage of leukocytes	TYMP	CHEMBL65375	TIPIRACIL HYDROCHLORIDE	fatigue	TYMP_4
Mono_Fra_Mean	monocyte percentage of leukocytes	TYMP	CHEMBL65375	TIPIRACIL HYDROCHLORIDE	asthenia	TYMP_4
Mono_Fra_Mean	monocyte percentage of leukocytes	TYMP	CHEMBL65375	TIPIRACIL HYDROCHLORIDE	dysgeusia	TYMP_5
Mono_Fra_Mean	monocyte percentage of leukocytes	TYMP	CHEMBL65375	TIPIRACIL HYDROCHLORIDE	intestinal obstruction	TYMP_6
Mono_Fra_Mean	monocyte percentage of leukocytes	TYMP	CHEMBL65375	TIPIRACIL HYDROCHLORIDE	disease progression	TYMP_7
Mono_Fra_Mean	monocyte percentage of leukocytes	TYMP	CHEMBL65375	TIPIRACIL HYDROCHLORIDE	malignant neoplasm progression	TYMP_7
Mono_Fra_Mean	monocyte percentage of leukocytes	TYMP	CHEMBL65375	TIPIRACIL HYDROCHLORIDE	alopecia	TYMP_8
Mono_Fra_Mean	monocyte percentage of leukocytes	TYMP	CHEMBL65375	TIPIRACIL HYDROCHLORIDE	stoma site haemorrhage	TYMP_9
Mono_Fra_Mean_INT	monocyte percentage of leukocytes	ADRB2	CHEMBL1084172	VILANTEROL TRIFENATATE	salpingo-oophorectomy unilateral	ADRB2_0
Mono_Fra_Mean_INT	monocyte percentage of leukocytes	ADRB2	CHEMBL1201167	CARVEDILOL PHOSPHATE	bilateral orchidectomy	ADRB2_0
Mono_Fra_Mean_INT	monocyte percentage of leukocytes	ADRB2	CHEMBL27810	CELIPROLOL	hypergammaglobulinaemia	ADRB2_1
Mono_Fra_Mean_INT	monocyte percentage of leukocytes	ADRB2	CHEMBL1711	ISOPROTERENOL HYDROCHLORIDE	lymphocyte percentage increased	ADRB2_1
Mono_Fra_Mean_INT	monocyte percentage of leukocytes	ADRB2	CHEMBL1315867	TERBUTALINE SULFATE	pancoast's syndrome	ADRB2_10
Mono_Fra_Mean_INT	monocyte percentage of leukocytes	ADRB2	CHEMBL1200323	LABETALOL HYDROCHLORIDE	hepatorenal syndrome	ADRB2_10
Mono_Fra_Mean_INT	monocyte percentage of leukocytes	ADRB2	CHEMBL499	TIMOLOL	treatment failure	ADRB2_100
Mono_Fra_Mean_INT	monocyte percentage of leukocytes	ADRB2	CHEMBL714	ALBUTEROL	therapeutic product effect incomplete	ADRB2_100
Mono_Fra_Mean_INT	monocyte percentage of leukocytes	ADRB2	CHEMBL32800	FENOTEROL	therapeutic product ineffective	ADRB2_100
Mono_Fra_Mean_INT	monocyte percentage of leukocytes	ADRB2	CHEMBL1700	SOTALOL HYDROCHLORIDE	treatment failure	ADRB2_100
Mono_Fra_Mean_INT	monocyte percentage of leukocytes	ADRB2	CHEMBL1082607	SALMETEROL XINAFOATE	therapeutic product effect incomplete	ADRB2_100
Mono_Fra_Mean_INT	monocyte percentage of leukocytes	ADRB2	CHEMBL1084172	VILANTEROL TRIFENATATE	therapeutic product effect incomplete	ADRB2_100
Mono_Fra_Mean_INT	monocyte percentage of leukocytes	ADRB2	CHEMBL1200418	DOBUTAMINE HYDROCHLORIDE	therapy non-responder	ADRB2_100
Mono_Fra_Mean_INT	monocyte percentage of leukocytes	ADRB2	CHEMBL1200870	TIMOLOL MALEATE	treatment failure	ADRB2_100
Mono_Fra_Mean_INT	monocyte percentage of leukocytes	ADRB2	CHEMBL1315867	TERBUTALINE SULFATE	therapeutic product effect incomplete	ADRB2_100
Mono_Fra_Mean_INT	monocyte percentage of leukocytes	ADRB2	CHEMBL1441059	ALBUTEROL SULFATE	therapeutic product effect incomplete	ADRB2_100
Mono_Fra_Mean_INT	monocyte percentage of leukocytes	ADRB2	CHEMBL1789842	INDACATEROL MALEATE	therapeutic product effect incomplete	ADRB2_100
Mono_Fra_Mean_INT	monocyte percentage of leukocytes	ADRB2	CHEMBL2105743	OLODATEROL HYDROCHLORIDE	therapeutic product effect incomplete	ADRB2_100
Mono_Fra_Mean_INT	monocyte percentage of leukocytes	ADRB2	CHEMBL3989798	FORMOTEROL FUMARATE	therapeutic product effect incomplete	ADRB2_100
Mono_Fra_Mean_INT	monocyte percentage of leukocytes	ADRB2	CHEMBL1789842	INDACATEROL MALEATE	hyperleukocytosis	ADRB2_101
Mono_Fra_Mean_INT	monocyte percentage of leukocytes	ADRB2	CHEMBL1789842	INDACATEROL MALEATE	red blood cell count increased	ADRB2_101
Mono_Fra_Mean_INT	monocyte percentage of leukocytes	ADRB2	CHEMBL3989693	LEVALBUTEROL TARTRATE	white blood cell count increased	ADRB2_101
Mono_Fra_Mean_INT	monocyte percentage of leukocytes	ADRB2	CHEMBL27810	CELIPROLOL	hypoglycaemic coma	ADRB2_102
Mono_Fra_Mean_INT	monocyte percentage of leukocytes	ADRB2	CHEMBL1671	PROPRANOLOL HYDROCHLORIDE	hypoglycaemia	ADRB2_102
Mono_Fra_Mean_INT	monocyte percentage of leukocytes	ADRB2	CHEMBL1671	PROPRANOLOL HYDROCHLORIDE	hypoglycaemic seizure	ADRB2_102
Mono_Fra_Mean_INT	monocyte percentage of leukocytes	ADRB2	CHEMBL723	CARVEDILOL	hypoglycaemia	ADRB2_102
Mono_Fra_Mean_INT	monocyte percentage of leukocytes	ADRB2	CHEMBL1200323	LABETALOL HYDROCHLORIDE	hypoglycaemia neonatal	ADRB2_102
Mono_Fra_Mean_INT	monocyte percentage of leukocytes	ADRB2	CHEMBL1200323	LABETALOL HYDROCHLORIDE	hypoglycaemia unawareness	ADRB2_102
Mono_Fra_Mean_INT	monocyte percentage of leukocytes	ADRB2	CHEMBL1082607	SALMETEROL XINAFOATE	throat irritation	ADRB2_103
Mono_Fra_Mean_INT	monocyte percentage of leukocytes	ADRB2	CHEMBL1084172	VILANTEROL TRIFENATATE	oropharyngeal pain	ADRB2_103
Mono_Fra_Mean_INT	monocyte percentage of leukocytes	ADRB2	CHEMBL1084172	VILANTEROL TRIFENATATE	throat irritation	ADRB2_103
Mono_Fra_Mean_INT	monocyte percentage of leukocytes	ADRB2	CHEMBL1201061	LEVALBUTEROL HYDROCHLORIDE	stomatitis	ADRB2_103
Mono_Fra_Mean_INT	monocyte percentage of leukocytes	ADRB2	CHEMBL1201061	LEVALBUTEROL HYDROCHLORIDE	throat irritation	ADRB2_103
Mono_Fra_Mean_INT	monocyte percentage of leukocytes	ADRB2	CHEMBL1201115	ESMOLOL HYDROCHLORIDE	oropharyngeal discomfort	ADRB2_103
Mono_Fra_Mean_INT	monocyte percentage of leukocytes	ADRB2	CHEMBL1951071	ARFORMOTEROL TARTRATE	throat irritation	ADRB2_103
Mono_Fra_Mean_INT	monocyte percentage of leukocytes	ADRB2	CHEMBL3989693	LEVALBUTEROL TARTRATE	stomatitis	ADRB2_103
Mono_Fra_Mean_INT	monocyte percentage of leukocytes	ADRB2	CHEMBL3989798	FORMOTEROL FUMARATE	throat irritation	ADRB2_103
Mono_Fra_Mean_INT	monocyte percentage of leukocytes	ADRB2	CHEMBL1256958	EPINEPHRINE BITARTRATE	hypoaesthesia oral	ADRB2_103
Mono_Fra_Mean_INT	monocyte percentage of leukocytes	ADRB2	CHEMBL27810	CELIPROLOL	orthostatic hypotension	ADRB2_104
Mono_Fra_Mean_INT	monocyte percentage of leukocytes	ADRB2	CHEMBL1201731	NEBIVOLOL HYDROCHLORIDE	orthostatic hypotension	ADRB2_104
Mono_Fra_Mean_INT	monocyte percentage of leukocytes	ADRB2	CHEMBL1441059	ALBUTEROL SULFATE	orthostatic hypotension	ADRB2_104
Mono_Fra_Mean_INT	monocyte percentage of leukocytes	ADRB2	CHEMBL723	CARVEDILOL	orthostatic hypotension	ADRB2_104
Mono_Fra_Mean_INT	monocyte percentage of leukocytes	ADRB2	CHEMBL1201167	CARVEDILOL PHOSPHATE	orthostatic hypotension	ADRB2_104
Mono_Fra_Mean_INT	monocyte percentage of leukocytes	ADRB2	CHEMBL2103827	DROXIDOPA	blood pressure orthostatic decreased	ADRB2_104
Mono_Fra_Mean_INT	monocyte percentage of leukocytes	ADRB2	CHEMBL2103827	DROXIDOPA	orthostatic hypotension	ADRB2_104
Mono_Fra_Mean_INT	monocyte percentage of leukocytes	ADRB2	CHEMBL2103827	DROXIDOPA	supine hypertension	ADRB2_104
Mono_Fra_Mean_INT	monocyte percentage of leukocytes	ADRB2	CHEMBL1200418	DOBUTAMINE HYDROCHLORIDE	dry gangrene	ADRB2_105
Mono_Fra_Mean_INT	monocyte percentage of leukocytes	ADRB2	CHEMBL1434513	NOREPINEPHRINE BITARTRATE	dry gangrene	ADRB2_105
Mono_Fra_Mean_INT	monocyte percentage of leukocytes	ADRB2	CHEMBL1434513	NOREPINEPHRINE BITARTRATE	gangrene	ADRB2_105
Mono_Fra_Mean_INT	monocyte percentage of leukocytes	ADRB2	CHEMBL1434513	NOREPINEPHRINE BITARTRATE	necrosis ischaemic	ADRB2_105
Mono_Fra_Mean_INT	monocyte percentage of leukocytes	ADRB2	CHEMBL1084172	VILANTEROL TRIFENATATE	meralgia paraesthetica	ADRB2_106
Mono_Fra_Mean_INT	monocyte percentage of leukocytes	ADRB2	CHEMBL1315867	TERBUTALINE SULFATE	meralgia paraesthetica	ADRB2_106
Mono_Fra_Mean_INT	monocyte percentage of leukocytes	ADRB2	CHEMBL1200323	LABETALOL HYDROCHLORIDE	phantom pain	ADRB2_106
Mono_Fra_Mean_INT	monocyte percentage of leukocytes	ADRB2	CHEMBL2146102	EPHEDRINE HYDROCHLORIDE	meralgia paraesthetica	ADRB2_106
Mono_Fra_Mean_INT	monocyte percentage of leukocytes	ADRB2	CHEMBL1084172	VILANTEROL TRIFENATATE	myocardial infarction	ADRB2_107
Mono_Fra_Mean_INT	monocyte percentage of leukocytes	ADRB2	CHEMBL1200418	DOBUTAMINE HYDROCHLORIDE	acute myocardial infarction	ADRB2_107
Mono_Fra_Mean_INT	monocyte percentage of leukocytes	ADRB2	CHEMBL1789842	INDACATEROL MALEATE	myocardial infarction	ADRB2_107
Mono_Fra_Mean_INT	monocyte percentage of leukocytes	ADRB2	CHEMBL679	EPINEPHRINE	acute myocardial infarction	ADRB2_107
Mono_Fra_Mean_INT	monocyte percentage of leukocytes	ADRB2	CHEMBL1082607	SALMETEROL XINAFOATE	sinus pain	ADRB2_108
Mono_Fra_Mean_INT	monocyte percentage of leukocytes	ADRB2	CHEMBL1084172	VILANTEROL TRIFENATATE	chronic sinusitis	ADRB2_108
Mono_Fra_Mean_INT	monocyte percentage of leukocytes	ADRB2	CHEMBL1084172	VILANTEROL TRIFENATATE	sinus pain	ADRB2_108
Mono_Fra_Mean_INT	monocyte percentage of leukocytes	ADRB2	CHEMBL1084172	VILANTEROL TRIFENATATE	sinusitis	ADRB2_108
Mono_Fra_Mean_INT	monocyte percentage of leukocytes	ADRB2	CHEMBL1441059	ALBUTEROL SULFATE	chronic sinusitis	ADRB2_108
Mono_Fra_Mean_INT	monocyte percentage of leukocytes	ADRB2	CHEMBL1441059	ALBUTEROL SULFATE	sinusitis	ADRB2_108
Mono_Fra_Mean_INT	monocyte percentage of leukocytes	ADRB2	CHEMBL3989798	FORMOTEROL FUMARATE	chronic sinusitis	ADRB2_108
Mono_Fra_Mean_INT	monocyte percentage of leukocytes	ADRB2	CHEMBL499	TIMOLOL	respiration abnormal	ADRB2_109
Mono_Fra_Mean_INT	monocyte percentage of leukocytes	ADRB2	CHEMBL1084172	VILANTEROL TRIFENATATE	respiratory gas exchange disorder	ADRB2_109
Mono_Fra_Mean_INT	monocyte percentage of leukocytes	ADRB2	CHEMBL1200870	TIMOLOL MALEATE	respiration abnormal	ADRB2_109
Mono_Fra_Mean_INT	monocyte percentage of leukocytes	ADRB2	CHEMBL1434513	NOREPINEPHRINE BITARTRATE	respiratory gas exchange disorder	ADRB2_109
Mono_Fra_Mean_INT	monocyte percentage of leukocytes	ADRB2	CHEMBL499	TIMOLOL	hypotony of eye	ADRB2_11
Mono_Fra_Mean_INT	monocyte percentage of leukocytes	ADRB2	CHEMBL499	TIMOLOL	intraocular pressure decreased	ADRB2_11
Mono_Fra_Mean_INT	monocyte percentage of leukocytes	ADRB2	CHEMBL499	TIMOLOL	intraocular pressure increased	ADRB2_11
Mono_Fra_Mean_INT	monocyte percentage of leukocytes	ADRB2	CHEMBL499	TIMOLOL	intraocular pressure test abnormal	ADRB2_11
Mono_Fra_Mean_INT	monocyte percentage of leukocytes	ADRB2	CHEMBL1200870	TIMOLOL MALEATE	intraocular pressure decreased	ADRB2_11
Mono_Fra_Mean_INT	monocyte percentage of leukocytes	ADRB2	CHEMBL1200870	TIMOLOL MALEATE	intraocular pressure increased	ADRB2_11
Mono_Fra_Mean_INT	monocyte percentage of leukocytes	ADRB2	CHEMBL1200870	TIMOLOL MALEATE	intraocular pressure test abnormal	ADRB2_11
Mono_Fra_Mean_INT	monocyte percentage of leukocytes	ADRB2	CHEMBL1201002	CARTEOLOL HYDROCHLORIDE	intraocular pressure increased	ADRB2_11
Mono_Fra_Mean_INT	monocyte percentage of leukocytes	ADRB2	CHEMBL714	ALBUTEROL	emphysema	ADRB2_110
Mono_Fra_Mean_INT	monocyte percentage of leukocytes	ADRB2	CHEMBL1082607	SALMETEROL XINAFOATE	emphysema	ADRB2_110
Mono_Fra_Mean_INT	monocyte percentage of leukocytes	ADRB2	CHEMBL1082607	SALMETEROL XINAFOATE	lung consolidation	ADRB2_110
Mono_Fra_Mean_INT	monocyte percentage of leukocytes	ADRB2	CHEMBL1084172	VILANTEROL TRIFENATATE	emphysema	ADRB2_110
Mono_Fra_Mean_INT	monocyte percentage of leukocytes	ADRB2	CHEMBL1084172	VILANTEROL TRIFENATATE	lung consolidation	ADRB2_110
Mono_Fra_Mean_INT	monocyte percentage of leukocytes	ADRB2	CHEMBL1084172	VILANTEROL TRIFENATATE	lung opacity	ADRB2_110
Mono_Fra_Mean_INT	monocyte percentage of leukocytes	ADRB2	CHEMBL1441059	ALBUTEROL SULFATE	emphysema	ADRB2_110
Mono_Fra_Mean_INT	monocyte percentage of leukocytes	ADRB2	CHEMBL1441059	ALBUTEROL SULFATE	lung opacity	ADRB2_110
Mono_Fra_Mean_INT	monocyte percentage of leukocytes	ADRB2	CHEMBL1789842	INDACATEROL MALEATE	emphysema	ADRB2_110
Mono_Fra_Mean_INT	monocyte percentage of leukocytes	ADRB2	CHEMBL1951071	ARFORMOTEROL TARTRATE	emphysema	ADRB2_110
Mono_Fra_Mean_INT	monocyte percentage of leukocytes	ADRB2	CHEMBL2105743	OLODATEROL HYDROCHLORIDE	lung opacity	ADRB2_110
Mono_Fra_Mean_INT	monocyte percentage of leukocytes	ADRB2	CHEMBL3989798	FORMOTEROL FUMARATE	emphysema	ADRB2_110
Mono_Fra_Mean_INT	monocyte percentage of leukocytes	ADRB2	CHEMBL1200418	DOBUTAMINE HYDROCHLORIDE	pulmonary hypertension	ADRB2_111
Mono_Fra_Mean_INT	monocyte percentage of leukocytes	ADRB2	CHEMBL1201061	LEVALBUTEROL HYDROCHLORIDE	pulmonary arterial pressure increased	ADRB2_111
Mono_Fra_Mean_INT	monocyte percentage of leukocytes	ADRB2	CHEMBL1951071	ARFORMOTEROL TARTRATE	pulmonary arterial pressure abnormal	ADRB2_111
Mono_Fra_Mean_INT	monocyte percentage of leukocytes	ADRB2	CHEMBL3989693	LEVALBUTEROL TARTRATE	pulmonary arterial pressure increased	ADRB2_111
Mono_Fra_Mean_INT	monocyte percentage of leukocytes	ADRB2	CHEMBL679	EPINEPHRINE	airway peak pressure increased	ADRB2_111
Mono_Fra_Mean_INT	monocyte percentage of leukocytes	ADRB2	CHEMBL27810	CELIPROLOL	cholestasis	ADRB2_112
Mono_Fra_Mean_INT	monocyte percentage of leukocytes	ADRB2	CHEMBL32800	FENOTEROL	cholestasis	ADRB2_112
Mono_Fra_Mean_INT	monocyte percentage of leukocytes	ADRB2	CHEMBL1201063	PROPAFENONE HYDROCHLORIDE	cholestasis	ADRB2_112
Mono_Fra_Mean_INT	monocyte percentage of leukocytes	ADRB2	CHEMBL1315867	TERBUTALINE SULFATE	cholestasis	ADRB2_112
Mono_Fra_Mean_INT	monocyte percentage of leukocytes	ADRB2	CHEMBL1434513	NOREPINEPHRINE BITARTRATE	cholangiolitis	ADRB2_112
Mono_Fra_Mean_INT	monocyte percentage of leukocytes	ADRB2	CHEMBL1434513	NOREPINEPHRINE BITARTRATE	cholestasis	ADRB2_112
Mono_Fra_Mean_INT	monocyte percentage of leukocytes	ADRB2	CHEMBL1201063	PROPAFENONE HYDROCHLORIDE	drug-induced liver injury	ADRB2_113
Mono_Fra_Mean_INT	monocyte percentage of leukocytes	ADRB2	CHEMBL1315867	TERBUTALINE SULFATE	mixed liver injury	ADRB2_113
Mono_Fra_Mean_INT	monocyte percentage of leukocytes	ADRB2	CHEMBL1200323	LABETALOL HYDROCHLORIDE	mixed liver injury	ADRB2_113
Mono_Fra_Mean_INT	monocyte percentage of leukocytes	ADRB2	CHEMBL1200323	LABETALOL HYDROCHLORIDE	conus medullaris syndrome	ADRB2_114
Mono_Fra_Mean_INT	monocyte percentage of leukocytes	ADRB2	CHEMBL1256958	EPINEPHRINE BITARTRATE	cauda equina syndrome	ADRB2_114
Mono_Fra_Mean_INT	monocyte percentage of leukocytes	ADRB2	CHEMBL32800	FENOTEROL	lip erosion	ADRB2_115
Mono_Fra_Mean_INT	monocyte percentage of leukocytes	ADRB2	CHEMBL32800	FENOTEROL	oral mucosa erosion	ADRB2_115
Mono_Fra_Mean_INT	monocyte percentage of leukocytes	ADRB2	CHEMBL679	EPINEPHRINE	accidental needle stick	ADRB2_116
Mono_Fra_Mean_INT	monocyte percentage of leukocytes	ADRB2	CHEMBL679	EPINEPHRINE	needle issue	ADRB2_116
Mono_Fra_Mean_INT	monocyte percentage of leukocytes	ADRB2	CHEMBL1200418	DOBUTAMINE HYDROCHLORIDE	nausea	ADRB2_117
Mono_Fra_Mean_INT	monocyte percentage of leukocytes	ADRB2	CHEMBL1200418	DOBUTAMINE HYDROCHLORIDE	vomiting	ADRB2_117
Mono_Fra_Mean_INT	monocyte percentage of leukocytes	ADRB2	CHEMBL1200870	TIMOLOL MALEATE	nausea	ADRB2_117
Mono_Fra_Mean_INT	monocyte percentage of leukocytes	ADRB2	CHEMBL1315867	TERBUTALINE SULFATE	nausea	ADRB2_117
Mono_Fra_Mean_INT	monocyte percentage of leukocytes	ADRB2	CHEMBL2105743	OLODATEROL HYDROCHLORIDE	nausea	ADRB2_117
Mono_Fra_Mean_INT	monocyte percentage of leukocytes	ADRB2	CHEMBL1434513	NOREPINEPHRINE BITARTRATE	nausea	ADRB2_117
Mono_Fra_Mean_INT	monocyte percentage of leukocytes	ADRB2	CHEMBL1434513	NOREPINEPHRINE BITARTRATE	vomiting	ADRB2_117
Mono_Fra_Mean_INT	monocyte percentage of leukocytes	ADRB2	CHEMBL714	ALBUTEROL	sputum discoloured	ADRB2_118
Mono_Fra_Mean_INT	monocyte percentage of leukocytes	ADRB2	CHEMBL1082607	SALMETEROL XINAFOATE	sputum discoloured	ADRB2_118
Mono_Fra_Mean_INT	monocyte percentage of leukocytes	ADRB2	CHEMBL1084172	VILANTEROL TRIFENATATE	sputum discoloured	ADRB2_118
Mono_Fra_Mean_INT	monocyte percentage of leukocytes	ADRB2	CHEMBL1315867	TERBUTALINE SULFATE	nasal discharge discolouration	ADRB2_118
Mono_Fra_Mean_INT	monocyte percentage of leukocytes	ADRB2	CHEMBL1441059	ALBUTEROL SULFATE	sputum discoloured	ADRB2_118
Mono_Fra_Mean_INT	monocyte percentage of leukocytes	ADRB2	CHEMBL1789842	INDACATEROL MALEATE	sputum discoloured	ADRB2_118
Mono_Fra_Mean_INT	monocyte percentage of leukocytes	ADRB2	CHEMBL3989693	LEVALBUTEROL TARTRATE	sputum discoloured	ADRB2_118
Mono_Fra_Mean_INT	monocyte percentage of leukocytes	ADRB2	CHEMBL3989798	FORMOTEROL FUMARATE	sputum discoloured	ADRB2_118
Mono_Fra_Mean_INT	monocyte percentage of leukocytes	ADRB2	CHEMBL2103827	DROXIDOPA	blood pressure fluctuation	ADRB2_119
Mono_Fra_Mean_INT	monocyte percentage of leukocytes	ADRB2	CHEMBL2103827	DROXIDOPA	labile blood pressure	ADRB2_119
Mono_Fra_Mean_INT	monocyte percentage of leukocytes	ADRB2	CHEMBL1082607	SALMETEROL XINAFOATE	neurosensory hypoacusis	ADRB2_12
Mono_Fra_Mean_INT	monocyte percentage of leukocytes	ADRB2	CHEMBL1082607	SALMETEROL XINAFOATE	presbyacusis	ADRB2_12
Mono_Fra_Mean_INT	monocyte percentage of leukocytes	ADRB2	CHEMBL1084172	VILANTEROL TRIFENATATE	ageusia	ADRB2_12
Mono_Fra_Mean_INT	monocyte percentage of leukocytes	ADRB2	CHEMBL1084172	VILANTEROL TRIFENATATE	anosmia	ADRB2_12
Mono_Fra_Mean_INT	monocyte percentage of leukocytes	ADRB2	CHEMBL1789842	INDACATEROL MALEATE	hypoacusis	ADRB2_12
Mono_Fra_Mean_INT	monocyte percentage of leukocytes	ADRB2	CHEMBL32800	FENOTEROL	maternal drugs affecting foetus	ADRB2_120
Mono_Fra_Mean_INT	monocyte percentage of leukocytes	ADRB2	CHEMBL1315867	TERBUTALINE SULFATE	complications of maternal exposure to therapeutic drugs	ADRB2_120
Mono_Fra_Mean_INT	monocyte percentage of leukocytes	ADRB2	CHEMBL1315867	TERBUTALINE SULFATE	maternal drugs affecting foetus	ADRB2_120
Mono_Fra_Mean_INT	monocyte percentage of leukocytes	ADRB2	CHEMBL1201002	CARTEOLOL HYDROCHLORIDE	maternal drugs affecting foetus	ADRB2_120
Mono_Fra_Mean_INT	monocyte percentage of leukocytes	ADRB2	CHEMBL1200323	LABETALOL HYDROCHLORIDE	maternal drugs affecting foetus	ADRB2_120
Mono_Fra_Mean_INT	monocyte percentage of leukocytes	ADRB2	CHEMBL1082607	SALMETEROL XINAFOATE	dysphonia	ADRB2_121
Mono_Fra_Mean_INT	monocyte percentage of leukocytes	ADRB2	CHEMBL1084172	VILANTEROL TRIFENATATE	dysphonia	ADRB2_121
Mono_Fra_Mean_INT	monocyte percentage of leukocytes	ADRB2	CHEMBL1200418	DOBUTAMINE HYDROCHLORIDE	dysphemia	ADRB2_121
Mono_Fra_Mean_INT	monocyte percentage of leukocytes	ADRB2	CHEMBL1200418	DOBUTAMINE HYDROCHLORIDE	dysprosody	ADRB2_121
Mono_Fra_Mean_INT	monocyte percentage of leukocytes	ADRB2	CHEMBL3989798	FORMOTEROL FUMARATE	dysphonia	ADRB2_121
Mono_Fra_Mean_INT	monocyte percentage of leukocytes	ADRB2	CHEMBL499	TIMOLOL	iris adhesions	ADRB2_122
Mono_Fra_Mean_INT	monocyte percentage of leukocytes	ADRB2	CHEMBL1200870	TIMOLOL MALEATE	iris adhesions	ADRB2_122
Mono_Fra_Mean_INT	monocyte percentage of leukocytes	ADRB2	CHEMBL1201177	LEVOBUNOLOL HYDROCHLORIDE	iridocyclitis	ADRB2_122
Mono_Fra_Mean_INT	monocyte percentage of leukocytes	ADRB2	CHEMBL1201002	CARTEOLOL HYDROCHLORIDE	pre-eclampsia	ADRB2_123
Mono_Fra_Mean_INT	monocyte percentage of leukocytes	ADRB2	CHEMBL1200323	LABETALOL HYDROCHLORIDE	pre-eclampsia	ADRB2_123
Mono_Fra_Mean_INT	monocyte percentage of leukocytes	ADRB2	CHEMBL1200323	LABETALOL HYDROCHLORIDE	pregnancy induced hypertension	ADRB2_123
Mono_Fra_Mean_INT	monocyte percentage of leukocytes	ADRB2	CHEMBL499	TIMOLOL	total lung capacity increased	ADRB2_124
Mono_Fra_Mean_INT	monocyte percentage of leukocytes	ADRB2	CHEMBL1082607	SALMETEROL XINAFOATE	total lung capacity increased	ADRB2_124
Mono_Fra_Mean_INT	monocyte percentage of leukocytes	ADRB2	CHEMBL1084172	VILANTEROL TRIFENATATE	total lung capacity abnormal	ADRB2_124
Mono_Fra_Mean_INT	monocyte percentage of leukocytes	ADRB2	CHEMBL1084172	VILANTEROL TRIFENATATE	total lung capacity increased	ADRB2_124
Mono_Fra_Mean_INT	monocyte percentage of leukocytes	ADRB2	CHEMBL1200870	TIMOLOL MALEATE	total lung capacity increased	ADRB2_124
Mono_Fra_Mean_INT	monocyte percentage of leukocytes	ADRB2	CHEMBL2105743	OLODATEROL HYDROCHLORIDE	total lung capacity abnormal	ADRB2_124
Mono_Fra_Mean_INT	monocyte percentage of leukocytes	ADRB2	CHEMBL714	ALBUTEROL	blood calcium decreased	ADRB2_125
Mono_Fra_Mean_INT	monocyte percentage of leukocytes	ADRB2	CHEMBL1700	SOTALOL HYDROCHLORIDE	hypocalvaria	ADRB2_125
Mono_Fra_Mean_INT	monocyte percentage of leukocytes	ADRB2	CHEMBL1441059	ALBUTEROL SULFATE	blood calcium decreased	ADRB2_125
Mono_Fra_Mean_INT	monocyte percentage of leukocytes	ADRB2	CHEMBL1200418	DOBUTAMINE HYDROCHLORIDE	myocardial ischaemia	ADRB2_126
Mono_Fra_Mean_INT	monocyte percentage of leukocytes	ADRB2	CHEMBL1200418	DOBUTAMINE HYDROCHLORIDE	peripheral ischaemia	ADRB2_126
Mono_Fra_Mean_INT	monocyte percentage of leukocytes	ADRB2	CHEMBL679	EPINEPHRINE	myocardial ischaemia	ADRB2_126
Mono_Fra_Mean_INT	monocyte percentage of leukocytes	ADRB2	CHEMBL679	EPINEPHRINE	peripheral ischaemia	ADRB2_126
Mono_Fra_Mean_INT	monocyte percentage of leukocytes	ADRB2	CHEMBL1434513	NOREPINEPHRINE BITARTRATE	ischaemia	ADRB2_126
Mono_Fra_Mean_INT	monocyte percentage of leukocytes	ADRB2	CHEMBL1434513	NOREPINEPHRINE BITARTRATE	myocardial ischaemia	ADRB2_126
Mono_Fra_Mean_INT	monocyte percentage of leukocytes	ADRB2	CHEMBL1434513	NOREPINEPHRINE BITARTRATE	peripheral ischaemia	ADRB2_126
Mono_Fra_Mean_INT	monocyte percentage of leukocytes	ADRB2	CHEMBL714	ALBUTEROL	bronchial wall thickening	ADRB2_127
Mono_Fra_Mean_INT	monocyte percentage of leukocytes	ADRB2	CHEMBL714	ALBUTEROL	bronchiectasis	ADRB2_127
Mono_Fra_Mean_INT	monocyte percentage of leukocytes	ADRB2	CHEMBL1082607	SALMETEROL XINAFOATE	bronchial wall thickening	ADRB2_127
Mono_Fra_Mean_INT	monocyte percentage of leukocytes	ADRB2	CHEMBL1082607	SALMETEROL XINAFOATE	bronchiectasis	ADRB2_127
Mono_Fra_Mean_INT	monocyte percentage of leukocytes	ADRB2	CHEMBL1084172	VILANTEROL TRIFENATATE	bronchial wall thickening	ADRB2_127
Mono_Fra_Mean_INT	monocyte percentage of leukocytes	ADRB2	CHEMBL1084172	VILANTEROL TRIFENATATE	bronchiectasis	ADRB2_127
Mono_Fra_Mean_INT	monocyte percentage of leukocytes	ADRB2	CHEMBL1315867	TERBUTALINE SULFATE	bronchiectasis	ADRB2_127
Mono_Fra_Mean_INT	monocyte percentage of leukocytes	ADRB2	CHEMBL1441059	ALBUTEROL SULFATE	bronchial wall thickening	ADRB2_127
Mono_Fra_Mean_INT	monocyte percentage of leukocytes	ADRB2	CHEMBL1441059	ALBUTEROL SULFATE	bronchiectasis	ADRB2_127
Mono_Fra_Mean_INT	monocyte percentage of leukocytes	ADRB2	CHEMBL3989798	FORMOTEROL FUMARATE	bronchiectasis	ADRB2_127
Mono_Fra_Mean_INT	monocyte percentage of leukocytes	ADRB2	CHEMBL1200323	LABETALOL HYDROCHLORIDE	haemolysis	ADRB2_128
Mono_Fra_Mean_INT	monocyte percentage of leukocytes	ADRB2	CHEMBL1082607	SALMETEROL XINAFOATE	lung neoplasm malignant	ADRB2_129
Mono_Fra_Mean_INT	monocyte percentage of leukocytes	ADRB2	CHEMBL1084172	VILANTEROL TRIFENATATE	lung neoplasm malignant	ADRB2_129
Mono_Fra_Mean_INT	monocyte percentage of leukocytes	ADRB2	CHEMBL1789842	INDACATEROL MALEATE	malignant neoplasm of thorax	ADRB2_129
Mono_Fra_Mean_INT	monocyte percentage of leukocytes	ADRB2	CHEMBL559180	ISOXSUPRINE HYDROCHLORIDE	neonatal disorder	ADRB2_13
Mono_Fra_Mean_INT	monocyte percentage of leukocytes	ADRB2	CHEMBL1200323	LABETALOL HYDROCHLORIDE	foetal disorder	ADRB2_13
Mono_Fra_Mean_INT	monocyte percentage of leukocytes	ADRB2	CHEMBL1200323	LABETALOL HYDROCHLORIDE	neonatal behavioural syndrome	ADRB2_13
Mono_Fra_Mean_INT	monocyte percentage of leukocytes	ADRB2	CHEMBL1434513	NOREPINEPHRINE BITARTRATE	intestinal ischaemia	ADRB2_130
Mono_Fra_Mean_INT	monocyte percentage of leukocytes	ADRB2	CHEMBL2146102	EPHEDRINE HYDROCHLORIDE	colitis ischaemic	ADRB2_130
Mono_Fra_Mean_INT	monocyte percentage of leukocytes	ADRB2	CHEMBL32800	FENOTEROL	pulmonary sequestration	ADRB2_131
Mono_Fra_Mean_INT	monocyte percentage of leukocytes	ADRB2	CHEMBL1201061	LEVALBUTEROL HYDROCHLORIDE	atelectasis	ADRB2_131
Mono_Fra_Mean_INT	monocyte percentage of leukocytes	ADRB2	CHEMBL1201061	LEVALBUTEROL HYDROCHLORIDE	lung infiltration	ADRB2_131
Mono_Fra_Mean_INT	monocyte percentage of leukocytes	ADRB2	CHEMBL1789842	INDACATEROL MALEATE	atelectasis	ADRB2_131
Mono_Fra_Mean_INT	monocyte percentage of leukocytes	ADRB2	CHEMBL3989693	LEVALBUTEROL TARTRATE	atelectasis	ADRB2_131
Mono_Fra_Mean_INT	monocyte percentage of leukocytes	ADRB2	CHEMBL3989693	LEVALBUTEROL TARTRATE	lung infiltration	ADRB2_131
Mono_Fra_Mean_INT	monocyte percentage of leukocytes	ADRB2	CHEMBL714	ALBUTEROL	food allergy	ADRB2_132
Mono_Fra_Mean_INT	monocyte percentage of leukocytes	ADRB2	CHEMBL1082607	SALMETEROL XINAFOATE	food allergy	ADRB2_132
Mono_Fra_Mean_INT	monocyte percentage of leukocytes	ADRB2	CHEMBL1441059	ALBUTEROL SULFATE	food allergy	ADRB2_132
Mono_Fra_Mean_INT	monocyte percentage of leukocytes	ADRB2	CHEMBL1789842	INDACATEROL MALEATE	allergy to fermented products	ADRB2_132
Mono_Fra_Mean_INT	monocyte percentage of leukocytes	ADRB2	CHEMBL1200323	LABETALOL HYDROCHLORIDE	haemangioma congenital	ADRB2_133
Mono_Fra_Mean_INT	monocyte percentage of leukocytes	ADRB2	CHEMBL1434513	NOREPINEPHRINE BITARTRATE	haemangioma	ADRB2_133
Mono_Fra_Mean_INT	monocyte percentage of leukocytes	ADRB2	CHEMBL500	PINDOLOL	urinary tract infection	ADRB2_134
Mono_Fra_Mean_INT	monocyte percentage of leukocytes	ADRB2	CHEMBL1201061	LEVALBUTEROL HYDROCHLORIDE	urinary tract infection staphylococcal	ADRB2_134
Mono_Fra_Mean_INT	monocyte percentage of leukocytes	ADRB2	CHEMBL3989693	LEVALBUTEROL TARTRATE	urinary tract infection staphylococcal	ADRB2_134
Mono_Fra_Mean_INT	monocyte percentage of leukocytes	ADRB2	CHEMBL1082607	SALMETEROL XINAFOATE	rheumatoid arthritis	ADRB2_135
Mono_Fra_Mean_INT	monocyte percentage of leukocytes	ADRB2	CHEMBL1084172	VILANTEROL TRIFENATATE	arthritis	ADRB2_135
Mono_Fra_Mean_INT	monocyte percentage of leukocytes	ADRB2	CHEMBL1084172	VILANTEROL TRIFENATATE	osteoarthritis	ADRB2_135
Mono_Fra_Mean_INT	monocyte percentage of leukocytes	ADRB2	CHEMBL1789842	INDACATEROL MALEATE	sinus operation	ADRB2_136
Mono_Fra_Mean_INT	monocyte percentage of leukocytes	ADRB2	CHEMBL1951071	ARFORMOTEROL TARTRATE	nasal operation	ADRB2_136
Mono_Fra_Mean_INT	monocyte percentage of leukocytes	ADRB2	CHEMBL1084172	VILANTEROL TRIFENATATE	aortic valve stenosis	ADRB2_137
Mono_Fra_Mean_INT	monocyte percentage of leukocytes	ADRB2	CHEMBL1084172	VILANTEROL TRIFENATATE	tricuspid valve incompetence	ADRB2_137
Mono_Fra_Mean_INT	monocyte percentage of leukocytes	ADRB2	CHEMBL1200418	DOBUTAMINE HYDROCHLORIDE	mitral valve incompetence	ADRB2_137
Mono_Fra_Mean_INT	monocyte percentage of leukocytes	ADRB2	CHEMBL1201061	LEVALBUTEROL HYDROCHLORIDE	aortic valve incompetence	ADRB2_137
Mono_Fra_Mean_INT	monocyte percentage of leukocytes	ADRB2	CHEMBL1201061	LEVALBUTEROL HYDROCHLORIDE	mitral valve incompetence	ADRB2_137
Mono_Fra_Mean_INT	monocyte percentage of leukocytes	ADRB2	CHEMBL1201061	LEVALBUTEROL HYDROCHLORIDE	tricuspid valve incompetence	ADRB2_137
Mono_Fra_Mean_INT	monocyte percentage of leukocytes	ADRB2	CHEMBL1315867	TERBUTALINE SULFATE	aortic valve incompetence	ADRB2_137
Mono_Fra_Mean_INT	monocyte percentage of leukocytes	ADRB2	CHEMBL1315867	TERBUTALINE SULFATE	tricuspid valve incompetence	ADRB2_137
Mono_Fra_Mean_INT	monocyte percentage of leukocytes	ADRB2	CHEMBL3989693	LEVALBUTEROL TARTRATE	mitral valve incompetence	ADRB2_137
Mono_Fra_Mean_INT	monocyte percentage of leukocytes	ADRB2	CHEMBL3989693	LEVALBUTEROL TARTRATE	tricuspid valve incompetence	ADRB2_137
Mono_Fra_Mean_INT	monocyte percentage of leukocytes	ADRB2	CHEMBL723	CARVEDILOL	mitral valve incompetence	ADRB2_137
Mono_Fra_Mean_INT	monocyte percentage of leukocytes	ADRB2	CHEMBL723	CARVEDILOL	tricuspid valve incompetence	ADRB2_137
Mono_Fra_Mean_INT	monocyte percentage of leukocytes	ADRB2	CHEMBL1434513	NOREPINEPHRINE BITARTRATE	mitral valve incompetence	ADRB2_137
Mono_Fra_Mean_INT	monocyte percentage of leukocytes	ADRB2	CHEMBL32800	FENOTEROL	pleural effusion	ADRB2_138
Mono_Fra_Mean_INT	monocyte percentage of leukocytes	ADRB2	CHEMBL1084172	VILANTEROL TRIFENATATE	pleural thickening	ADRB2_138
Mono_Fra_Mean_INT	monocyte percentage of leukocytes	ADRB2	CHEMBL1315867	TERBUTALINE SULFATE	pleural rub	ADRB2_138
Mono_Fra_Mean_INT	monocyte percentage of leukocytes	ADRB2	CHEMBL1951071	ARFORMOTEROL TARTRATE	pleural thickening	ADRB2_138
Mono_Fra_Mean_INT	monocyte percentage of leukocytes	ADRB2	CHEMBL1200323	LABETALOL HYDROCHLORIDE	effusion	ADRB2_138
Mono_Fra_Mean_INT	monocyte percentage of leukocytes	ADRB2	CHEMBL1084172	VILANTEROL TRIFENATATE	lip swelling	ADRB2_139
Mono_Fra_Mean_INT	monocyte percentage of leukocytes	ADRB2	CHEMBL1084172	VILANTEROL TRIFENATATE	mouth swelling	ADRB2_139
Mono_Fra_Mean_INT	monocyte percentage of leukocytes	ADRB2	CHEMBL1084172	VILANTEROL TRIFENATATE	swelling face	ADRB2_139
Mono_Fra_Mean_INT	monocyte percentage of leukocytes	ADRB2	CHEMBL1201177	LEVOBUNOLOL HYDROCHLORIDE	lip swelling	ADRB2_139
Mono_Fra_Mean_INT	monocyte percentage of leukocytes	ADRB2	CHEMBL499	TIMOLOL	diarrhoea	ADRB2_14
Mono_Fra_Mean_INT	monocyte percentage of leukocytes	ADRB2	CHEMBL1082607	SALMETEROL XINAFOATE	constipation	ADRB2_14
Mono_Fra_Mean_INT	monocyte percentage of leukocytes	ADRB2	CHEMBL1200418	DOBUTAMINE HYDROCHLORIDE	diarrhoea	ADRB2_14
Mono_Fra_Mean_INT	monocyte percentage of leukocytes	ADRB2	CHEMBL1200870	TIMOLOL MALEATE	diarrhoea	ADRB2_14
Mono_Fra_Mean_INT	monocyte percentage of leukocytes	ADRB2	CHEMBL1315867	TERBUTALINE SULFATE	diarrhoea	ADRB2_14
Mono_Fra_Mean_INT	monocyte percentage of leukocytes	ADRB2	CHEMBL3989798	FORMOTEROL FUMARATE	diarrhoea	ADRB2_14
Mono_Fra_Mean_INT	monocyte percentage of leukocytes	ADRB2	CHEMBL679	EPINEPHRINE	diarrhoea	ADRB2_14
Mono_Fra_Mean_INT	monocyte percentage of leukocytes	ADRB2	CHEMBL1200323	LABETALOL HYDROCHLORIDE	frequent bowel movements	ADRB2_14
Mono_Fra_Mean_INT	monocyte percentage of leukocytes	ADRB2	CHEMBL1256958	EPINEPHRINE BITARTRATE	diarrhoea	ADRB2_14
Mono_Fra_Mean_INT	monocyte percentage of leukocytes	ADRB2	CHEMBL1434513	NOREPINEPHRINE BITARTRATE	diarrhoea	ADRB2_14
Mono_Fra_Mean_INT	monocyte percentage of leukocytes	ADRB2	CHEMBL1434513	NOREPINEPHRINE BITARTRATE	ileus	ADRB2_14
Mono_Fra_Mean_INT	monocyte percentage of leukocytes	ADRB2	CHEMBL1789842	INDACATEROL MALEATE	reversed hot-cold sensation	ADRB2_140
Mono_Fra_Mean_INT	monocyte percentage of leukocytes	ADRB2	CHEMBL32800	FENOTEROL	circulatory collapse	ADRB2_141
Mono_Fra_Mean_INT	monocyte percentage of leukocytes	ADRB2	CHEMBL49080	CLENBUTEROL	cardiogenic shock	ADRB2_141
Mono_Fra_Mean_INT	monocyte percentage of leukocytes	ADRB2	CHEMBL1671	PROPRANOLOL HYDROCHLORIDE	cardiogenic shock	ADRB2_141
Mono_Fra_Mean_INT	monocyte percentage of leukocytes	ADRB2	CHEMBL1671	PROPRANOLOL HYDROCHLORIDE	circulatory collapse	ADRB2_141
Mono_Fra_Mean_INT	monocyte percentage of leukocytes	ADRB2	CHEMBL1671	PROPRANOLOL HYDROCHLORIDE	shock	ADRB2_141
Mono_Fra_Mean_INT	monocyte percentage of leukocytes	ADRB2	CHEMBL1700	SOTALOL HYDROCHLORIDE	cardiogenic shock	ADRB2_141
Mono_Fra_Mean_INT	monocyte percentage of leukocytes	ADRB2	CHEMBL1200418	DOBUTAMINE HYDROCHLORIDE	cardiogenic shock	ADRB2_141
Mono_Fra_Mean_INT	monocyte percentage of leukocytes	ADRB2	CHEMBL1200418	DOBUTAMINE HYDROCHLORIDE	haemodynamic instability	ADRB2_141
Mono_Fra_Mean_INT	monocyte percentage of leukocytes	ADRB2	CHEMBL1200418	DOBUTAMINE HYDROCHLORIDE	shock	ADRB2_141
Mono_Fra_Mean_INT	monocyte percentage of leukocytes	ADRB2	CHEMBL1201063	PROPAFENONE HYDROCHLORIDE	cardiogenic shock	ADRB2_141
Mono_Fra_Mean_INT	monocyte percentage of leukocytes	ADRB2	CHEMBL1201063	PROPAFENONE HYDROCHLORIDE	haemodynamic instability	ADRB2_141
Mono_Fra_Mean_INT	monocyte percentage of leukocytes	ADRB2	CHEMBL1201115	ESMOLOL HYDROCHLORIDE	shock	ADRB2_141
Mono_Fra_Mean_INT	monocyte percentage of leukocytes	ADRB2	CHEMBL723	CARVEDILOL	cardiogenic shock	ADRB2_141
Mono_Fra_Mean_INT	monocyte percentage of leukocytes	ADRB2	CHEMBL723	CARVEDILOL	shock	ADRB2_141
Mono_Fra_Mean_INT	monocyte percentage of leukocytes	ADRB2	CHEMBL1711	ISOPROTERENOL HYDROCHLORIDE	cardiogenic shock	ADRB2_141
Mono_Fra_Mean_INT	monocyte percentage of leukocytes	ADRB2	CHEMBL679	EPINEPHRINE	cardiogenic shock	ADRB2_141
Mono_Fra_Mean_INT	monocyte percentage of leukocytes	ADRB2	CHEMBL679	EPINEPHRINE	haemodynamic instability	ADRB2_141
Mono_Fra_Mean_INT	monocyte percentage of leukocytes	ADRB2	CHEMBL1200323	LABETALOL HYDROCHLORIDE	haemodynamic instability	ADRB2_141
Mono_Fra_Mean_INT	monocyte percentage of leukocytes	ADRB2	CHEMBL1256958	EPINEPHRINE BITARTRATE	circulatory collapse	ADRB2_141
Mono_Fra_Mean_INT	monocyte percentage of leukocytes	ADRB2	CHEMBL1434513	NOREPINEPHRINE BITARTRATE	cardiogenic shock	ADRB2_141
Mono_Fra_Mean_INT	monocyte percentage of leukocytes	ADRB2	CHEMBL1434513	NOREPINEPHRINE BITARTRATE	circulatory collapse	ADRB2_141
Mono_Fra_Mean_INT	monocyte percentage of leukocytes	ADRB2	CHEMBL1434513	NOREPINEPHRINE BITARTRATE	distributive shock	ADRB2_141
Mono_Fra_Mean_INT	monocyte percentage of leukocytes	ADRB2	CHEMBL1434513	NOREPINEPHRINE BITARTRATE	haemodynamic instability	ADRB2_141
Mono_Fra_Mean_INT	monocyte percentage of leukocytes	ADRB2	CHEMBL1434513	NOREPINEPHRINE BITARTRATE	septic shock	ADRB2_141
Mono_Fra_Mean_INT	monocyte percentage of leukocytes	ADRB2	CHEMBL1434513	NOREPINEPHRINE BITARTRATE	shock	ADRB2_141
Mono_Fra_Mean_INT	monocyte percentage of leukocytes	ADRB2	CHEMBL2146102	EPHEDRINE HYDROCHLORIDE	haemodynamic instability	ADRB2_141
Mono_Fra_Mean_INT	monocyte percentage of leukocytes	ADRB2	CHEMBL714	ALBUTEROL	cough	ADRB2_142
Mono_Fra_Mean_INT	monocyte percentage of leukocytes	ADRB2	CHEMBL714	ALBUTEROL	productive cough	ADRB2_142
Mono_Fra_Mean_INT	monocyte percentage of leukocytes	ADRB2	CHEMBL1082607	SALMETEROL XINAFOATE	cough	ADRB2_142
Mono_Fra_Mean_INT	monocyte percentage of leukocytes	ADRB2	CHEMBL1082607	SALMETEROL XINAFOATE	productive cough	ADRB2_142
Mono_Fra_Mean_INT	monocyte percentage of leukocytes	ADRB2	CHEMBL1084172	VILANTEROL TRIFENATATE	cough	ADRB2_142
Mono_Fra_Mean_INT	monocyte percentage of leukocytes	ADRB2	CHEMBL1084172	VILANTEROL TRIFENATATE	productive cough	ADRB2_142
Mono_Fra_Mean_INT	monocyte percentage of leukocytes	ADRB2	CHEMBL1159717	TULOBUTEROL	cough	ADRB2_142
Mono_Fra_Mean_INT	monocyte percentage of leukocytes	ADRB2	CHEMBL1201061	LEVALBUTEROL HYDROCHLORIDE	cough	ADRB2_142
Mono_Fra_Mean_INT	monocyte percentage of leukocytes	ADRB2	CHEMBL1315867	TERBUTALINE SULFATE	cough	ADRB2_142
Mono_Fra_Mean_INT	monocyte percentage of leukocytes	ADRB2	CHEMBL1441059	ALBUTEROL SULFATE	cough	ADRB2_142
Mono_Fra_Mean_INT	monocyte percentage of leukocytes	ADRB2	CHEMBL1441059	ALBUTEROL SULFATE	productive cough	ADRB2_142
Mono_Fra_Mean_INT	monocyte percentage of leukocytes	ADRB2	CHEMBL1789842	INDACATEROL MALEATE	cough	ADRB2_142
Mono_Fra_Mean_INT	monocyte percentage of leukocytes	ADRB2	CHEMBL1789842	INDACATEROL MALEATE	productive cough	ADRB2_142
Mono_Fra_Mean_INT	monocyte percentage of leukocytes	ADRB2	CHEMBL1951071	ARFORMOTEROL TARTRATE	cough	ADRB2_142
Mono_Fra_Mean_INT	monocyte percentage of leukocytes	ADRB2	CHEMBL2105743	OLODATEROL HYDROCHLORIDE	cough	ADRB2_142
Mono_Fra_Mean_INT	monocyte percentage of leukocytes	ADRB2	CHEMBL3989693	LEVALBUTEROL TARTRATE	cough	ADRB2_142
Mono_Fra_Mean_INT	monocyte percentage of leukocytes	ADRB2	CHEMBL3989798	FORMOTEROL FUMARATE	cough	ADRB2_142
Mono_Fra_Mean_INT	monocyte percentage of leukocytes	ADRB2	CHEMBL3989798	FORMOTEROL FUMARATE	productive cough	ADRB2_142
Mono_Fra_Mean_INT	monocyte percentage of leukocytes	ADRB2	CHEMBL1434513	NOREPINEPHRINE BITARTRATE	cough	ADRB2_142
Mono_Fra_Mean_INT	monocyte percentage of leukocytes	ADRB2	CHEMBL1200870	TIMOLOL MALEATE	hand deformity	ADRB2_143
Mono_Fra_Mean_INT	monocyte percentage of leukocytes	ADRB2	CHEMBL1200323	LABETALOL HYDROCHLORIDE	congenital hand malformation	ADRB2_143
Mono_Fra_Mean_INT	monocyte percentage of leukocytes	ADRB2	CHEMBL1201731	NEBIVOLOL HYDROCHLORIDE	retro-orbital neoplasm	ADRB2_144
Mono_Fra_Mean_INT	monocyte percentage of leukocytes	ADRB2	CHEMBL1200418	DOBUTAMINE HYDROCHLORIDE	electrocardiogram st segment depression	ADRB2_145
Mono_Fra_Mean_INT	monocyte percentage of leukocytes	ADRB2	CHEMBL1200418	DOBUTAMINE HYDROCHLORIDE	electrocardiogram st segment elevation	ADRB2_145
Mono_Fra_Mean_INT	monocyte percentage of leukocytes	ADRB2	CHEMBL1201061	LEVALBUTEROL HYDROCHLORIDE	electrocardiogram st segment elevation	ADRB2_145
Mono_Fra_Mean_INT	monocyte percentage of leukocytes	ADRB2	CHEMBL3989693	LEVALBUTEROL TARTRATE	electrocardiogram st-t change	ADRB2_145
Mono_Fra_Mean_INT	monocyte percentage of leukocytes	ADRB2	CHEMBL1711	ISOPROTERENOL HYDROCHLORIDE	electrocardiogram st segment elevation	ADRB2_145
Mono_Fra_Mean_INT	monocyte percentage of leukocytes	ADRB2	CHEMBL679	EPINEPHRINE	electrocardiogram st segment depression	ADRB2_145
Mono_Fra_Mean_INT	monocyte percentage of leukocytes	ADRB2	CHEMBL679	EPINEPHRINE	electrocardiogram st segment elevation	ADRB2_145
Mono_Fra_Mean_INT	monocyte percentage of leukocytes	ADRB2	CHEMBL1434513	NOREPINEPHRINE BITARTRATE	electrocardiogram st segment elevation	ADRB2_145
Mono_Fra_Mean_INT	monocyte percentage of leukocytes	ADRB2	CHEMBL1200833	DIPIVEFRIN HYDROCHLORIDE	optic disc disorder	ADRB2_146
Mono_Fra_Mean_INT	monocyte percentage of leukocytes	ADRB2	CHEMBL499	TIMOLOL	hypothermia	ADRB2_147
Mono_Fra_Mean_INT	monocyte percentage of leukocytes	ADRB2	CHEMBL49080	CLENBUTEROL	hypothermia	ADRB2_147
Mono_Fra_Mean_INT	monocyte percentage of leukocytes	ADRB2	CHEMBL1671	PROPRANOLOL HYDROCHLORIDE	peripheral coldness	ADRB2_147
Mono_Fra_Mean_INT	monocyte percentage of leukocytes	ADRB2	CHEMBL1201167	CARVEDILOL PHOSPHATE	peripheral coldness	ADRB2_147
Mono_Fra_Mean_INT	monocyte percentage of leukocytes	ADRB2	CHEMBL1434513	NOREPINEPHRINE BITARTRATE	hypothermia	ADRB2_147
Mono_Fra_Mean_INT	monocyte percentage of leukocytes	ADRB2	CHEMBL499	TIMOLOL	cataract	ADRB2_148
Mono_Fra_Mean_INT	monocyte percentage of leukocytes	ADRB2	CHEMBL1082607	SALMETEROL XINAFOATE	cataract	ADRB2_148
Mono_Fra_Mean_INT	monocyte percentage of leukocytes	ADRB2	CHEMBL1084172	VILANTEROL TRIFENATATE	cataract	ADRB2_148
Mono_Fra_Mean_INT	monocyte percentage of leukocytes	ADRB2	CHEMBL1200870	TIMOLOL MALEATE	cataract	ADRB2_148
Mono_Fra_Mean_INT	monocyte percentage of leukocytes	ADRB2	CHEMBL679	EPINEPHRINE	cataract operation complication	ADRB2_148
Mono_Fra_Mean_INT	monocyte percentage of leukocytes	ADRB2	CHEMBL1082607	SALMETEROL XINAFOATE	back pain	ADRB2_149
Mono_Fra_Mean_INT	monocyte percentage of leukocytes	ADRB2	CHEMBL1789842	INDACATEROL MALEATE	back injury	ADRB2_149
Mono_Fra_Mean_INT	monocyte percentage of leukocytes	ADRB2	CHEMBL500	PINDOLOL	oesophagitis	ADRB2_15
Mono_Fra_Mean_INT	monocyte percentage of leukocytes	ADRB2	CHEMBL32800	FENOTEROL	erosive oesophagitis	ADRB2_15
Mono_Fra_Mean_INT	monocyte percentage of leukocytes	ADRB2	CHEMBL1084172	VILANTEROL TRIFENATATE	oesophageal pain	ADRB2_15
Mono_Fra_Mean_INT	monocyte percentage of leukocytes	ADRB2	CHEMBL1084172	VILANTEROL TRIFENATATE	oesophageal spasm	ADRB2_15
Mono_Fra_Mean_INT	monocyte percentage of leukocytes	ADRB2	CHEMBL1084172	VILANTEROL TRIFENATATE	choking	ADRB2_150
Mono_Fra_Mean_INT	monocyte percentage of leukocytes	ADRB2	CHEMBL1084172	VILANTEROL TRIFENATATE	suffocation feeling	ADRB2_150
Mono_Fra_Mean_INT	monocyte percentage of leukocytes	ADRB2	CHEMBL1315867	TERBUTALINE SULFATE	asphyxia	ADRB2_150
Mono_Fra_Mean_INT	monocyte percentage of leukocytes	ADRB2	CHEMBL1789842	INDACATEROL MALEATE	asphyxia	ADRB2_150
Mono_Fra_Mean_INT	monocyte percentage of leukocytes	ADRB2	CHEMBL1789842	INDACATEROL MALEATE	choking	ADRB2_150
Mono_Fra_Mean_INT	monocyte percentage of leukocytes	ADRB2	CHEMBL1200418	DOBUTAMINE HYDROCHLORIDE	product label confusion	ADRB2_151
Mono_Fra_Mean_INT	monocyte percentage of leukocytes	ADRB2	CHEMBL679	EPINEPHRINE	product packaging confusion	ADRB2_151
Mono_Fra_Mean_INT	monocyte percentage of leukocytes	ADRB2	CHEMBL1700	SOTALOL HYDROCHLORIDE	foetal tachyarrhythmia	ADRB2_152
Mono_Fra_Mean_INT	monocyte percentage of leukocytes	ADRB2	CHEMBL1700	SOTALOL HYDROCHLORIDE	tachycardia foetal	ADRB2_152
Mono_Fra_Mean_INT	monocyte percentage of leukocytes	ADRB2	CHEMBL1315867	TERBUTALINE SULFATE	foetal arrhythmia	ADRB2_152
Mono_Fra_Mean_INT	monocyte percentage of leukocytes	ADRB2	CHEMBL1315867	TERBUTALINE SULFATE	neonatal tachyarrhythmia	ADRB2_152
Mono_Fra_Mean_INT	monocyte percentage of leukocytes	ADRB2	CHEMBL1434513	NOREPINEPHRINE BITARTRATE	anion gap increased	ADRB2_153
Mono_Fra_Mean_INT	monocyte percentage of leukocytes	ADRB2	CHEMBL1084172	VILANTEROL TRIFENATATE	right atrial hypertrophy	ADRB2_154
Mono_Fra_Mean_INT	monocyte percentage of leukocytes	ADRB2	CHEMBL1084172	VILANTEROL TRIFENATATE	right ventricular hypertrophy	ADRB2_154
Mono_Fra_Mean_INT	monocyte percentage of leukocytes	ADRB2	CHEMBL1200418	DOBUTAMINE HYDROCHLORIDE	right ventricular failure	ADRB2_154
Mono_Fra_Mean_INT	monocyte percentage of leukocytes	ADRB2	CHEMBL1434513	NOREPINEPHRINE BITARTRATE	right ventricular failure	ADRB2_154
Mono_Fra_Mean_INT	monocyte percentage of leukocytes	ADRB2	CHEMBL32800	FENOTEROL	concomitant disease aggravated	ADRB2_155
Mono_Fra_Mean_INT	monocyte percentage of leukocytes	ADRB2	CHEMBL32800	FENOTEROL	condition aggravated	ADRB2_155
Mono_Fra_Mean_INT	monocyte percentage of leukocytes	ADRB2	CHEMBL1082607	SALMETEROL XINAFOATE	condition aggravated	ADRB2_155
Mono_Fra_Mean_INT	monocyte percentage of leukocytes	ADRB2	CHEMBL1084172	VILANTEROL TRIFENATATE	condition aggravated	ADRB2_155
Mono_Fra_Mean_INT	monocyte percentage of leukocytes	ADRB2	CHEMBL1201061	LEVALBUTEROL HYDROCHLORIDE	chronic obstructive airways disease exacerbated	ADRB2_155
Mono_Fra_Mean_INT	monocyte percentage of leukocytes	ADRB2	CHEMBL1201061	LEVALBUTEROL HYDROCHLORIDE	condition aggravated	ADRB2_155
Mono_Fra_Mean_INT	monocyte percentage of leukocytes	ADRB2	CHEMBL1441059	ALBUTEROL SULFATE	condition aggravated	ADRB2_155
Mono_Fra_Mean_INT	monocyte percentage of leukocytes	ADRB2	CHEMBL1789842	INDACATEROL MALEATE	concomitant disease aggravated	ADRB2_155
Mono_Fra_Mean_INT	monocyte percentage of leukocytes	ADRB2	CHEMBL1789842	INDACATEROL MALEATE	condition aggravated	ADRB2_155
Mono_Fra_Mean_INT	monocyte percentage of leukocytes	ADRB2	CHEMBL1951071	ARFORMOTEROL TARTRATE	condition aggravated	ADRB2_155
Mono_Fra_Mean_INT	monocyte percentage of leukocytes	ADRB2	CHEMBL3989693	LEVALBUTEROL TARTRATE	chronic obstructive airways disease exacerbated	ADRB2_155
Mono_Fra_Mean_INT	monocyte percentage of leukocytes	ADRB2	CHEMBL3989693	LEVALBUTEROL TARTRATE	condition aggravated	ADRB2_155
Mono_Fra_Mean_INT	monocyte percentage of leukocytes	ADRB2	CHEMBL1434513	NOREPINEPHRINE BITARTRATE	condition aggravated	ADRB2_155
Mono_Fra_Mean_INT	monocyte percentage of leukocytes	ADRB2	CHEMBL2103827	DROXIDOPA	condition aggravated	ADRB2_155
Mono_Fra_Mean_INT	monocyte percentage of leukocytes	ADRB2	CHEMBL1200323	LABETALOL HYDROCHLORIDE	hemivertebra	ADRB2_156
Mono_Fra_Mean_INT	monocyte percentage of leukocytes	ADRB2	CHEMBL1082607	SALMETEROL XINAFOATE	oxygen saturation decreased	ADRB2_157
Mono_Fra_Mean_INT	monocyte percentage of leukocytes	ADRB2	CHEMBL1201061	LEVALBUTEROL HYDROCHLORIDE	oxygen saturation decreased	ADRB2_157
Mono_Fra_Mean_INT	monocyte percentage of leukocytes	ADRB2	CHEMBL1201061	LEVALBUTEROL HYDROCHLORIDE	po2 decreased	ADRB2_157
Mono_Fra_Mean_INT	monocyte percentage of leukocytes	ADRB2	CHEMBL1789842	INDACATEROL MALEATE	oxygen consumption decreased	ADRB2_157
Mono_Fra_Mean_INT	monocyte percentage of leukocytes	ADRB2	CHEMBL3989693	LEVALBUTEROL TARTRATE	oxygen saturation decreased	ADRB2_157
Mono_Fra_Mean_INT	monocyte percentage of leukocytes	ADRB2	CHEMBL3989693	LEVALBUTEROL TARTRATE	po2 decreased	ADRB2_157
Mono_Fra_Mean_INT	monocyte percentage of leukocytes	ADRB2	CHEMBL500	PINDOLOL	white blood cell count abnormal	ADRB2_158
Mono_Fra_Mean_INT	monocyte percentage of leukocytes	ADRB2	CHEMBL500	PINDOLOL	white blood cell disorder	ADRB2_158
Mono_Fra_Mean_INT	monocyte percentage of leukocytes	ADRB2	CHEMBL714	ALBUTEROL	blood count abnormal	ADRB2_158
Mono_Fra_Mean_INT	monocyte percentage of leukocytes	ADRB2	CHEMBL714	ALBUTEROL	full blood count abnormal	ADRB2_158
Mono_Fra_Mean_INT	monocyte percentage of leukocytes	ADRB2	CHEMBL1082607	SALMETEROL XINAFOATE	blood count abnormal	ADRB2_158
Mono_Fra_Mean_INT	monocyte percentage of leukocytes	ADRB2	CHEMBL1084172	VILANTEROL TRIFENATATE	blood count abnormal	ADRB2_158
Mono_Fra_Mean_INT	monocyte percentage of leukocytes	ADRB2	CHEMBL1084172	VILANTEROL TRIFENATATE	full blood count abnormal	ADRB2_158
Mono_Fra_Mean_INT	monocyte percentage of leukocytes	ADRB2	CHEMBL1315867	TERBUTALINE SULFATE	blood count abnormal	ADRB2_158
Mono_Fra_Mean_INT	monocyte percentage of leukocytes	ADRB2	CHEMBL1441059	ALBUTEROL SULFATE	blood count abnormal	ADRB2_158
Mono_Fra_Mean_INT	monocyte percentage of leukocytes	ADRB2	CHEMBL1441059	ALBUTEROL SULFATE	full blood count abnormal	ADRB2_158
Mono_Fra_Mean_INT	monocyte percentage of leukocytes	ADRB2	CHEMBL3989798	FORMOTEROL FUMARATE	blood count abnormal	ADRB2_158
Mono_Fra_Mean_INT	monocyte percentage of leukocytes	ADRB2	CHEMBL679	EPINEPHRINE	systolic anterior motion of mitral valve	ADRB2_159
Mono_Fra_Mean_INT	monocyte percentage of leukocytes	ADRB2	CHEMBL1434513	NOREPINEPHRINE BITARTRATE	systolic anterior motion of mitral valve	ADRB2_159
Mono_Fra_Mean_INT	monocyte percentage of leukocytes	ADRB2	CHEMBL1315867	TERBUTALINE SULFATE	agranulocytosis	ADRB2_16
Mono_Fra_Mean_INT	monocyte percentage of leukocytes	ADRB2	CHEMBL1315867	TERBUTALINE SULFATE	granulocytopenia	ADRB2_16
Mono_Fra_Mean_INT	monocyte percentage of leukocytes	ADRB2	CHEMBL1200323	LABETALOL HYDROCHLORIDE	neutropenia neonatal	ADRB2_16
Mono_Fra_Mean_INT	monocyte percentage of leukocytes	ADRB2	CHEMBL1082607	SALMETEROL XINAFOATE	coeliac disease	ADRB2_160
Mono_Fra_Mean_INT	monocyte percentage of leukocytes	ADRB2	CHEMBL1441059	ALBUTEROL SULFATE	coeliac disease	ADRB2_160
Mono_Fra_Mean_INT	monocyte percentage of leukocytes	ADRB2	CHEMBL1789842	INDACATEROL MALEATE	abscess	ADRB2_161
Mono_Fra_Mean_INT	monocyte percentage of leukocytes	ADRB2	CHEMBL499	TIMOLOL	dry eye	ADRB2_162
Mono_Fra_Mean_INT	monocyte percentage of leukocytes	ADRB2	CHEMBL499	TIMOLOL	dry mouth	ADRB2_162
Mono_Fra_Mean_INT	monocyte percentage of leukocytes	ADRB2	CHEMBL1200870	TIMOLOL MALEATE	dry eye	ADRB2_162
Mono_Fra_Mean_INT	monocyte percentage of leukocytes	ADRB2	CHEMBL1201063	PROPAFENONE HYDROCHLORIDE	dry mouth	ADRB2_162
Mono_Fra_Mean_INT	monocyte percentage of leukocytes	ADRB2	CHEMBL1434513	NOREPINEPHRINE BITARTRATE	symptom masked	ADRB2_163
Mono_Fra_Mean_INT	monocyte percentage of leukocytes	ADRB2	CHEMBL714	ALBUTEROL	sleep disorder due to a general medical condition	ADRB2_164
Mono_Fra_Mean_INT	monocyte percentage of leukocytes	ADRB2	CHEMBL1671	PROPRANOLOL HYDROCHLORIDE	poor quality sleep	ADRB2_164
Mono_Fra_Mean_INT	monocyte percentage of leukocytes	ADRB2	CHEMBL1671	PROPRANOLOL HYDROCHLORIDE	sleep disorder	ADRB2_164
Mono_Fra_Mean_INT	monocyte percentage of leukocytes	ADRB2	CHEMBL1082607	SALMETEROL XINAFOATE	sleep disorder due to a general medical condition	ADRB2_164
Mono_Fra_Mean_INT	monocyte percentage of leukocytes	ADRB2	CHEMBL1084172	VILANTEROL TRIFENATATE	sleep disorder due to a general medical condition	ADRB2_164
Mono_Fra_Mean_INT	monocyte percentage of leukocytes	ADRB2	CHEMBL1315867	TERBUTALINE SULFATE	sleep disorder due to a general medical condition	ADRB2_164
Mono_Fra_Mean_INT	monocyte percentage of leukocytes	ADRB2	CHEMBL1441059	ALBUTEROL SULFATE	sleep disorder due to a general medical condition	ADRB2_164
Mono_Fra_Mean_INT	monocyte percentage of leukocytes	ADRB2	CHEMBL1789842	INDACATEROL MALEATE	sleep disorder due to a general medical condition	ADRB2_164
Mono_Fra_Mean_INT	monocyte percentage of leukocytes	ADRB2	CHEMBL2105743	OLODATEROL HYDROCHLORIDE	sleep disorder due to a general medical condition	ADRB2_164
Mono_Fra_Mean_INT	monocyte percentage of leukocytes	ADRB2	CHEMBL3989798	FORMOTEROL FUMARATE	sleep disorder due to a general medical condition	ADRB2_164
Mono_Fra_Mean_INT	monocyte percentage of leukocytes	ADRB2	CHEMBL1700	SOTALOL HYDROCHLORIDE	live birth	ADRB2_165
Mono_Fra_Mean_INT	monocyte percentage of leukocytes	ADRB2	CHEMBL1200323	LABETALOL HYDROCHLORIDE	live birth	ADRB2_165
Mono_Fra_Mean_INT	monocyte percentage of leukocytes	ADRB2	CHEMBL1200323	LABETALOL HYDROCHLORIDE	pregnancy	ADRB2_165
Mono_Fra_Mean_INT	monocyte percentage of leukocytes	ADRB2	CHEMBL2146102	EPHEDRINE HYDROCHLORIDE	live birth	ADRB2_165
Mono_Fra_Mean_INT	monocyte percentage of leukocytes	ADRB2	CHEMBL714	ALBUTEROL	nasal polyps	ADRB2_166
Mono_Fra_Mean_INT	monocyte percentage of leukocytes	ADRB2	CHEMBL1082607	SALMETEROL XINAFOATE	nasal polyps	ADRB2_166
Mono_Fra_Mean_INT	monocyte percentage of leukocytes	ADRB2	CHEMBL1084172	VILANTEROL TRIFENATATE	nasal polyps	ADRB2_166
Mono_Fra_Mean_INT	monocyte percentage of leukocytes	ADRB2	CHEMBL1441059	ALBUTEROL SULFATE	nasal polyps	ADRB2_166
Mono_Fra_Mean_INT	monocyte percentage of leukocytes	ADRB2	CHEMBL1789842	INDACATEROL MALEATE	nasal polypectomy	ADRB2_166
Mono_Fra_Mean_INT	monocyte percentage of leukocytes	ADRB2	CHEMBL1789842	INDACATEROL MALEATE	nasal polyps	ADRB2_166
Mono_Fra_Mean_INT	monocyte percentage of leukocytes	ADRB2	CHEMBL3989798	FORMOTEROL FUMARATE	nasal polyps	ADRB2_166
Mono_Fra_Mean_INT	monocyte percentage of leukocytes	ADRB2	CHEMBL1315867	TERBUTALINE SULFATE	hypercapnia	ADRB2_167
Mono_Fra_Mean_INT	monocyte percentage of leukocytes	ADRB2	CHEMBL2105743	OLODATEROL HYDROCHLORIDE	carbon dioxide increased	ADRB2_167
Mono_Fra_Mean_INT	monocyte percentage of leukocytes	ADRB2	CHEMBL1434513	NOREPINEPHRINE BITARTRATE	myoglobin urine present	ADRB2_168
Mono_Fra_Mean_INT	monocyte percentage of leukocytes	ADRB2	CHEMBL1700	SOTALOL HYDROCHLORIDE	atrial fibrillation	ADRB2_169
Mono_Fra_Mean_INT	monocyte percentage of leukocytes	ADRB2	CHEMBL1700	SOTALOL HYDROCHLORIDE	atrial flutter	ADRB2_169
Mono_Fra_Mean_INT	monocyte percentage of leukocytes	ADRB2	CHEMBL1700	SOTALOL HYDROCHLORIDE	ventricular fibrillation	ADRB2_169
Mono_Fra_Mean_INT	monocyte percentage of leukocytes	ADRB2	CHEMBL1084172	VILANTEROL TRIFENATATE	atrial fibrillation	ADRB2_169
Mono_Fra_Mean_INT	monocyte percentage of leukocytes	ADRB2	CHEMBL1200418	DOBUTAMINE HYDROCHLORIDE	atrial fibrillation	ADRB2_169
Mono_Fra_Mean_INT	monocyte percentage of leukocytes	ADRB2	CHEMBL1200418	DOBUTAMINE HYDROCHLORIDE	ventricular fibrillation	ADRB2_169
Mono_Fra_Mean_INT	monocyte percentage of leukocytes	ADRB2	CHEMBL1201063	PROPAFENONE HYDROCHLORIDE	cardiac flutter	ADRB2_169
Mono_Fra_Mean_INT	monocyte percentage of leukocytes	ADRB2	CHEMBL1201063	PROPAFENONE HYDROCHLORIDE	atrial fibrillation	ADRB2_169
Mono_Fra_Mean_INT	monocyte percentage of leukocytes	ADRB2	CHEMBL1201063	PROPAFENONE HYDROCHLORIDE	atrial flutter	ADRB2_169
Mono_Fra_Mean_INT	monocyte percentage of leukocytes	ADRB2	CHEMBL1201063	PROPAFENONE HYDROCHLORIDE	ventricular fibrillation	ADRB2_169
Mono_Fra_Mean_INT	monocyte percentage of leukocytes	ADRB2	CHEMBL1201115	ESMOLOL HYDROCHLORIDE	ventricular fibrillation	ADRB2_169
Mono_Fra_Mean_INT	monocyte percentage of leukocytes	ADRB2	CHEMBL1789842	INDACATEROL MALEATE	atrial fibrillation	ADRB2_169
Mono_Fra_Mean_INT	monocyte percentage of leukocytes	ADRB2	CHEMBL3989693	LEVALBUTEROL TARTRATE	atrial fibrillation	ADRB2_169
Mono_Fra_Mean_INT	monocyte percentage of leukocytes	ADRB2	CHEMBL723	CARVEDILOL	atrial fibrillation	ADRB2_169
Mono_Fra_Mean_INT	monocyte percentage of leukocytes	ADRB2	CHEMBL1711	ISOPROTERENOL HYDROCHLORIDE	ventricular fibrillation	ADRB2_169
Mono_Fra_Mean_INT	monocyte percentage of leukocytes	ADRB2	CHEMBL679	EPINEPHRINE	ventricular fibrillation	ADRB2_169
Mono_Fra_Mean_INT	monocyte percentage of leukocytes	ADRB2	CHEMBL1434513	NOREPINEPHRINE BITARTRATE	ventricular fibrillation	ADRB2_169
Mono_Fra_Mean_INT	monocyte percentage of leukocytes	ADRB2	CHEMBL32800	FENOTEROL	respiratory failure	ADRB2_17
Mono_Fra_Mean_INT	monocyte percentage of leukocytes	ADRB2	CHEMBL1201061	LEVALBUTEROL HYDROCHLORIDE	chronic respiratory failure	ADRB2_17
Mono_Fra_Mean_INT	monocyte percentage of leukocytes	ADRB2	CHEMBL1367605	RITODRINE HYDROCHLORIDE	respiratory failure	ADRB2_17
Mono_Fra_Mean_INT	monocyte percentage of leukocytes	ADRB2	CHEMBL1951071	ARFORMOTEROL TARTRATE	chronic respiratory failure	ADRB2_17
Mono_Fra_Mean_INT	monocyte percentage of leukocytes	ADRB2	CHEMBL3989693	LEVALBUTEROL TARTRATE	chronic respiratory failure	ADRB2_17
Mono_Fra_Mean_INT	monocyte percentage of leukocytes	ADRB2	CHEMBL3989693	LEVALBUTEROL TARTRATE	respiratory failure	ADRB2_17
Mono_Fra_Mean_INT	monocyte percentage of leukocytes	ADRB2	CHEMBL1434513	NOREPINEPHRINE BITARTRATE	respiratory failure	ADRB2_17
Mono_Fra_Mean_INT	monocyte percentage of leukocytes	ADRB2	CHEMBL1434513	NOREPINEPHRINE BITARTRATE	weaning failure	ADRB2_17
Mono_Fra_Mean_INT	monocyte percentage of leukocytes	ADRB2	CHEMBL1434513	NOREPINEPHRINE BITARTRATE	motor developmental delay	ADRB2_170
Mono_Fra_Mean_INT	monocyte percentage of leukocytes	ADRB2	CHEMBL500	PINDOLOL	jaundice neonatal	ADRB2_171
Mono_Fra_Mean_INT	monocyte percentage of leukocytes	ADRB2	CHEMBL1315867	TERBUTALINE SULFATE	hyperbilirubinaemia	ADRB2_171
Mono_Fra_Mean_INT	monocyte percentage of leukocytes	ADRB2	CHEMBL1200323	LABETALOL HYDROCHLORIDE	blood bilirubin increased	ADRB2_171
Mono_Fra_Mean_INT	monocyte percentage of leukocytes	ADRB2	CHEMBL1200323	LABETALOL HYDROCHLORIDE	jaundice	ADRB2_171
Mono_Fra_Mean_INT	monocyte percentage of leukocytes	ADRB2	CHEMBL1434513	NOREPINEPHRINE BITARTRATE	hyperbilirubinaemia	ADRB2_171
Mono_Fra_Mean_INT	monocyte percentage of leukocytes	ADRB2	CHEMBL499	TIMOLOL	blindness	ADRB2_172
Mono_Fra_Mean_INT	monocyte percentage of leukocytes	ADRB2	CHEMBL499	TIMOLOL	vision blurred	ADRB2_172
Mono_Fra_Mean_INT	monocyte percentage of leukocytes	ADRB2	CHEMBL499	TIMOLOL	visual acuity reduced	ADRB2_172
Mono_Fra_Mean_INT	monocyte percentage of leukocytes	ADRB2	CHEMBL1200870	TIMOLOL MALEATE	blindness	ADRB2_172
Mono_Fra_Mean_INT	monocyte percentage of leukocytes	ADRB2	CHEMBL1200870	TIMOLOL MALEATE	vision blurred	ADRB2_172
Mono_Fra_Mean_INT	monocyte percentage of leukocytes	ADRB2	CHEMBL1200870	TIMOLOL MALEATE	visual acuity reduced	ADRB2_172
Mono_Fra_Mean_INT	monocyte percentage of leukocytes	ADRB2	CHEMBL1200870	TIMOLOL MALEATE	visual impairment	ADRB2_172
Mono_Fra_Mean_INT	monocyte percentage of leukocytes	ADRB2	CHEMBL1789842	INDACATEROL MALEATE	visual impairment	ADRB2_172
Mono_Fra_Mean_INT	monocyte percentage of leukocytes	ADRB2	CHEMBL1951071	ARFORMOTEROL TARTRATE	breath odour	ADRB2_173
Mono_Fra_Mean_INT	monocyte percentage of leukocytes	ADRB2	CHEMBL32800	FENOTEROL	premature baby	ADRB2_174
Mono_Fra_Mean_INT	monocyte percentage of leukocytes	ADRB2	CHEMBL1671	PROPRANOLOL HYDROCHLORIDE	premature baby	ADRB2_174
Mono_Fra_Mean_INT	monocyte percentage of leukocytes	ADRB2	CHEMBL1700	SOTALOL HYDROCHLORIDE	premature baby	ADRB2_174
Mono_Fra_Mean_INT	monocyte percentage of leukocytes	ADRB2	CHEMBL1367605	RITODRINE HYDROCHLORIDE	premature baby	ADRB2_174
Mono_Fra_Mean_INT	monocyte percentage of leukocytes	ADRB2	CHEMBL1367605	RITODRINE HYDROCHLORIDE	premature delivery	ADRB2_174
Mono_Fra_Mean_INT	monocyte percentage of leukocytes	ADRB2	CHEMBL1711	ISOPROTERENOL HYDROCHLORIDE	premature delivery	ADRB2_174
Mono_Fra_Mean_INT	monocyte percentage of leukocytes	ADRB2	CHEMBL1200323	LABETALOL HYDROCHLORIDE	premature baby	ADRB2_174
Mono_Fra_Mean_INT	monocyte percentage of leukocytes	ADRB2	CHEMBL1200323	LABETALOL HYDROCHLORIDE	premature delivery	ADRB2_174
Mono_Fra_Mean_INT	monocyte percentage of leukocytes	ADRB2	CHEMBL1200323	LABETALOL HYDROCHLORIDE	premature labour	ADRB2_174
Mono_Fra_Mean_INT	monocyte percentage of leukocytes	ADRB2	CHEMBL1434513	NOREPINEPHRINE BITARTRATE	premature baby	ADRB2_174
Mono_Fra_Mean_INT	monocyte percentage of leukocytes	ADRB2	CHEMBL1434513	NOREPINEPHRINE BITARTRATE	premature delivery	ADRB2_174
Mono_Fra_Mean_INT	monocyte percentage of leukocytes	ADRB2	CHEMBL1315867	TERBUTALINE SULFATE	aggression	ADRB2_175
Mono_Fra_Mean_INT	monocyte percentage of leukocytes	ADRB2	CHEMBL1200418	DOBUTAMINE HYDROCHLORIDE	iron binding capacity total decreased	ADRB2_176
Mono_Fra_Mean_INT	monocyte percentage of leukocytes	ADRB2	CHEMBL1200418	DOBUTAMINE HYDROCHLORIDE	transferrin saturation decreased	ADRB2_176
Mono_Fra_Mean_INT	monocyte percentage of leukocytes	ADRB2	CHEMBL500	PINDOLOL	neutrophil count abnormal	ADRB2_177
Mono_Fra_Mean_INT	monocyte percentage of leukocytes	ADRB2	CHEMBL500	PINDOLOL	neutrophil count	ADRB2_177
Mono_Fra_Mean_INT	monocyte percentage of leukocytes	ADRB2	CHEMBL3989693	LEVALBUTEROL TARTRATE	neutrophil percentage increased	ADRB2_177
Mono_Fra_Mean_INT	monocyte percentage of leukocytes	ADRB2	CHEMBL3989693	LEVALBUTEROL TARTRATE	abdominal infection	ADRB2_178
Mono_Fra_Mean_INT	monocyte percentage of leukocytes	ADRB2	CHEMBL1434513	NOREPINEPHRINE BITARTRATE	abdominal sepsis	ADRB2_178
Mono_Fra_Mean_INT	monocyte percentage of leukocytes	ADRB2	CHEMBL1200323	LABETALOL HYDROCHLORIDE	retinopathy	ADRB2_179
Mono_Fra_Mean_INT	monocyte percentage of leukocytes	ADRB2	CHEMBL714	ALBUTEROL	middle insomnia	ADRB2_18
Mono_Fra_Mean_INT	monocyte percentage of leukocytes	ADRB2	CHEMBL1671	PROPRANOLOL HYDROCHLORIDE	nightmare	ADRB2_18
Mono_Fra_Mean_INT	monocyte percentage of leukocytes	ADRB2	CHEMBL1671	PROPRANOLOL HYDROCHLORIDE	sleep terror	ADRB2_18
Mono_Fra_Mean_INT	monocyte percentage of leukocytes	ADRB2	CHEMBL1671	PROPRANOLOL HYDROCHLORIDE	somnolence	ADRB2_18
Mono_Fra_Mean_INT	monocyte percentage of leukocytes	ADRB2	CHEMBL1082607	SALMETEROL XINAFOATE	middle insomnia	ADRB2_18
Mono_Fra_Mean_INT	monocyte percentage of leukocytes	ADRB2	CHEMBL1084172	VILANTEROL TRIFENATATE	middle insomnia	ADRB2_18
Mono_Fra_Mean_INT	monocyte percentage of leukocytes	ADRB2	CHEMBL1315867	TERBUTALINE SULFATE	middle insomnia	ADRB2_18
Mono_Fra_Mean_INT	monocyte percentage of leukocytes	ADRB2	CHEMBL1441059	ALBUTEROL SULFATE	middle insomnia	ADRB2_18
Mono_Fra_Mean_INT	monocyte percentage of leukocytes	ADRB2	CHEMBL1700	SOTALOL HYDROCHLORIDE	incontinence	ADRB2_180
Mono_Fra_Mean_INT	monocyte percentage of leukocytes	ADRB2	CHEMBL1700	SOTALOL HYDROCHLORIDE	urinary incontinence	ADRB2_180
Mono_Fra_Mean_INT	monocyte percentage of leukocytes	ADRB2	CHEMBL1951071	ARFORMOTEROL TARTRATE	stress urinary incontinence	ADRB2_180
Mono_Fra_Mean_INT	monocyte percentage of leukocytes	ADRB2	CHEMBL714	ALBUTEROL	eosinophil count increased	ADRB2_181
Mono_Fra_Mean_INT	monocyte percentage of leukocytes	ADRB2	CHEMBL714	ALBUTEROL	eosinophilia	ADRB2_181
Mono_Fra_Mean_INT	monocyte percentage of leukocytes	ADRB2	CHEMBL32800	FENOTEROL	eosinophil count decreased	ADRB2_181
Mono_Fra_Mean_INT	monocyte percentage of leukocytes	ADRB2	CHEMBL1082607	SALMETEROL XINAFOATE	eosinophil count abnormal	ADRB2_181
Mono_Fra_Mean_INT	monocyte percentage of leukocytes	ADRB2	CHEMBL1082607	SALMETEROL XINAFOATE	eosinophil count increased	ADRB2_181
Mono_Fra_Mean_INT	monocyte percentage of leukocytes	ADRB2	CHEMBL1082607	SALMETEROL XINAFOATE	eosinophilia	ADRB2_181
Mono_Fra_Mean_INT	monocyte percentage of leukocytes	ADRB2	CHEMBL1084172	VILANTEROL TRIFENATATE	eosinophil count increased	ADRB2_181
Mono_Fra_Mean_INT	monocyte percentage of leukocytes	ADRB2	CHEMBL1084172	VILANTEROL TRIFENATATE	eosinophilia	ADRB2_181
Mono_Fra_Mean_INT	monocyte percentage of leukocytes	ADRB2	CHEMBL1084172	VILANTEROL TRIFENATATE	eosinophil count	ADRB2_181
Mono_Fra_Mean_INT	monocyte percentage of leukocytes	ADRB2	CHEMBL1315867	TERBUTALINE SULFATE	eosinophil count abnormal	ADRB2_181
Mono_Fra_Mean_INT	monocyte percentage of leukocytes	ADRB2	CHEMBL1315867	TERBUTALINE SULFATE	eosinophil count increased	ADRB2_181
Mono_Fra_Mean_INT	monocyte percentage of leukocytes	ADRB2	CHEMBL1441059	ALBUTEROL SULFATE	eosinophil count abnormal	ADRB2_181
Mono_Fra_Mean_INT	monocyte percentage of leukocytes	ADRB2	CHEMBL1441059	ALBUTEROL SULFATE	eosinophil count increased	ADRB2_181
Mono_Fra_Mean_INT	monocyte percentage of leukocytes	ADRB2	CHEMBL1441059	ALBUTEROL SULFATE	eosinophilia	ADRB2_181
Mono_Fra_Mean_INT	monocyte percentage of leukocytes	ADRB2	CHEMBL1789842	INDACATEROL MALEATE	eosinophilia	ADRB2_181
Mono_Fra_Mean_INT	monocyte percentage of leukocytes	ADRB2	CHEMBL3989798	FORMOTEROL FUMARATE	eosinophil count increased	ADRB2_181
Mono_Fra_Mean_INT	monocyte percentage of leukocytes	ADRB2	CHEMBL1084172	VILANTEROL TRIFENATATE	secretion discharge	ADRB2_182
Mono_Fra_Mean_INT	monocyte percentage of leukocytes	ADRB2	CHEMBL1200870	TIMOLOL MALEATE	eye discharge	ADRB2_182
Mono_Fra_Mean_INT	monocyte percentage of leukocytes	ADRB2	CHEMBL1441059	ALBUTEROL SULFATE	secretion discharge	ADRB2_182
Mono_Fra_Mean_INT	monocyte percentage of leukocytes	ADRB2	CHEMBL1789842	INDACATEROL MALEATE	secretion discharge	ADRB2_182
Mono_Fra_Mean_INT	monocyte percentage of leukocytes	ADRB2	CHEMBL32800	FENOTEROL	congenital ventricular septal defect	ADRB2_183
Mono_Fra_Mean_INT	monocyte percentage of leukocytes	ADRB2	CHEMBL32800	FENOTEROL	atrial septal defect	ADRB2_183
Mono_Fra_Mean_INT	monocyte percentage of leukocytes	ADRB2	CHEMBL1200323	LABETALOL HYDROCHLORIDE	ventricular septal defect	ADRB2_183
Mono_Fra_Mean_INT	monocyte percentage of leukocytes	ADRB2	CHEMBL1200323	LABETALOL HYDROCHLORIDE	atrial septal defect	ADRB2_183
Mono_Fra_Mean_INT	monocyte percentage of leukocytes	ADRB2	CHEMBL1434513	NOREPINEPHRINE BITARTRATE	ventricular septal defect	ADRB2_183
Mono_Fra_Mean_INT	monocyte percentage of leukocytes	ADRB2	CHEMBL27810	CELIPROLOL	conductive deafness	ADRB2_184
Mono_Fra_Mean_INT	monocyte percentage of leukocytes	ADRB2	CHEMBL32800	FENOTEROL	deafness	ADRB2_184
Mono_Fra_Mean_INT	monocyte percentage of leukocytes	ADRB2	CHEMBL1789842	INDACATEROL MALEATE	deafness	ADRB2_184
Mono_Fra_Mean_INT	monocyte percentage of leukocytes	ADRB2	CHEMBL1434513	NOREPINEPHRINE BITARTRATE	deafness unilateral	ADRB2_184
Mono_Fra_Mean_INT	monocyte percentage of leukocytes	ADRB2	CHEMBL1082607	SALMETEROL XINAFOATE	osteopenia	ADRB2_185
Mono_Fra_Mean_INT	monocyte percentage of leukocytes	ADRB2	CHEMBL1084172	VILANTEROL TRIFENATATE	osteopenia	ADRB2_185
Mono_Fra_Mean_INT	monocyte percentage of leukocytes	ADRB2	CHEMBL1084172	VILANTEROL TRIFENATATE	osteoporosis	ADRB2_185
Mono_Fra_Mean_INT	monocyte percentage of leukocytes	ADRB2	CHEMBL1441059	ALBUTEROL SULFATE	osteoporosis	ADRB2_185
Mono_Fra_Mean_INT	monocyte percentage of leukocytes	ADRB2	CHEMBL1200323	LABETALOL HYDROCHLORIDE	pickwickian syndrome	ADRB2_186
Mono_Fra_Mean_INT	monocyte percentage of leukocytes	ADRB2	CHEMBL1671	PROPRANOLOL HYDROCHLORIDE	bronchial hyperreactivity	ADRB2_187
Mono_Fra_Mean_INT	monocyte percentage of leukocytes	ADRB2	CHEMBL1084172	VILANTEROL TRIFENATATE	bronchial hyperreactivity	ADRB2_187
Mono_Fra_Mean_INT	monocyte percentage of leukocytes	ADRB2	CHEMBL1084172	VILANTEROL TRIFENATATE	bronchospasm paradoxical	ADRB2_187
Mono_Fra_Mean_INT	monocyte percentage of leukocytes	ADRB2	CHEMBL1201061	LEVALBUTEROL HYDROCHLORIDE	bronchospasm paradoxical	ADRB2_187
Mono_Fra_Mean_INT	monocyte percentage of leukocytes	ADRB2	CHEMBL3989693	LEVALBUTEROL TARTRATE	bronchospasm paradoxical	ADRB2_187
Mono_Fra_Mean_INT	monocyte percentage of leukocytes	ADRB2	CHEMBL1200323	LABETALOL HYDROCHLORIDE	ilium fracture	ADRB2_188
Mono_Fra_Mean_INT	monocyte percentage of leukocytes	ADRB2	CHEMBL49080	CLENBUTEROL	eosinophilic cystitis	ADRB2_189
Mono_Fra_Mean_INT	monocyte percentage of leukocytes	ADRB2	CHEMBL1084172	VILANTEROL TRIFENATATE	eosinophilic bronchitis	ADRB2_189
Mono_Fra_Mean_INT	monocyte percentage of leukocytes	ADRB2	CHEMBL1159717	TULOBUTEROL	eosinophilic pneumonia	ADRB2_189
Mono_Fra_Mean_INT	monocyte percentage of leukocytes	ADRB2	CHEMBL1441059	ALBUTEROL SULFATE	eosinophilic bronchitis	ADRB2_189
Mono_Fra_Mean_INT	monocyte percentage of leukocytes	ADRB2	CHEMBL499	TIMOLOL	anterior chamber disorder	ADRB2_19
Mono_Fra_Mean_INT	monocyte percentage of leukocytes	ADRB2	CHEMBL499	TIMOLOL	glaucoma	ADRB2_19
Mono_Fra_Mean_INT	monocyte percentage of leukocytes	ADRB2	CHEMBL1200870	TIMOLOL MALEATE	anterior chamber disorder	ADRB2_19
Mono_Fra_Mean_INT	monocyte percentage of leukocytes	ADRB2	CHEMBL1200870	TIMOLOL MALEATE	glaucoma	ADRB2_19
Mono_Fra_Mean_INT	monocyte percentage of leukocytes	ADRB2	CHEMBL1084172	VILANTEROL TRIFENATATE	atopy	ADRB2_190
Mono_Fra_Mean_INT	monocyte percentage of leukocytes	ADRB2	CHEMBL1084172	VILANTEROL TRIFENATATE	dermatitis atopic	ADRB2_190
Mono_Fra_Mean_INT	monocyte percentage of leukocytes	ADRB2	CHEMBL1084172	VILANTEROL TRIFENATATE	eczema	ADRB2_190
Mono_Fra_Mean_INT	monocyte percentage of leukocytes	ADRB2	CHEMBL1315867	TERBUTALINE SULFATE	pruritus	ADRB2_190
Mono_Fra_Mean_INT	monocyte percentage of leukocytes	ADRB2	CHEMBL1568057	METAPROTERENOL SULFATE	dermatitis allergic	ADRB2_190
Mono_Fra_Mean_INT	monocyte percentage of leukocytes	ADRB2	CHEMBL1789842	INDACATEROL MALEATE	eczema	ADRB2_190
Mono_Fra_Mean_INT	monocyte percentage of leukocytes	ADRB2	CHEMBL1789842	INDACATEROL MALEATE	pruritus	ADRB2_190
Mono_Fra_Mean_INT	monocyte percentage of leukocytes	ADRB2	CHEMBL1200323	LABETALOL HYDROCHLORIDE	dermatitis allergic	ADRB2_190
Mono_Fra_Mean_INT	monocyte percentage of leukocytes	ADRB2	CHEMBL1201167	CARVEDILOL PHOSPHATE	exercise tolerance decreased	ADRB2_191
Mono_Fra_Mean_INT	monocyte percentage of leukocytes	ADRB2	CHEMBL1789842	INDACATEROL MALEATE	umbilical discharge	ADRB2_192
Mono_Fra_Mean_INT	monocyte percentage of leukocytes	ADRB2	CHEMBL1434513	NOREPINEPHRINE BITARTRATE	compartment syndrome	ADRB2_193
Mono_Fra_Mean_INT	monocyte percentage of leukocytes	ADRB2	CHEMBL1315867	TERBUTALINE SULFATE	rash maculo-papular	ADRB2_194
Mono_Fra_Mean_INT	monocyte percentage of leukocytes	ADRB2	CHEMBL1434513	NOREPINEPHRINE BITARTRATE	rash morbilliform	ADRB2_194
Mono_Fra_Mean_INT	monocyte percentage of leukocytes	ADRB2	CHEMBL714	ALBUTEROL	lactic acidosis	ADRB2_195
Mono_Fra_Mean_INT	monocyte percentage of leukocytes	ADRB2	CHEMBL32800	FENOTEROL	hyperlactacidaemia	ADRB2_195
Mono_Fra_Mean_INT	monocyte percentage of leukocytes	ADRB2	CHEMBL1315867	TERBUTALINE SULFATE	hyperlactacidaemia	ADRB2_195
Mono_Fra_Mean_INT	monocyte percentage of leukocytes	ADRB2	CHEMBL1315867	TERBUTALINE SULFATE	lactic acidosis	ADRB2_195
Mono_Fra_Mean_INT	monocyte percentage of leukocytes	ADRB2	CHEMBL1441059	ALBUTEROL SULFATE	lactic acidosis	ADRB2_195
Mono_Fra_Mean_INT	monocyte percentage of leukocytes	ADRB2	CHEMBL679	EPINEPHRINE	blood lactic acid increased	ADRB2_195
Mono_Fra_Mean_INT	monocyte percentage of leukocytes	ADRB2	CHEMBL1434513	NOREPINEPHRINE BITARTRATE	blood lactic acid increased	ADRB2_195
Mono_Fra_Mean_INT	monocyte percentage of leukocytes	ADRB2	CHEMBL1434513	NOREPINEPHRINE BITARTRATE	hyperlactacidaemia	ADRB2_195
Mono_Fra_Mean_INT	monocyte percentage of leukocytes	ADRB2	CHEMBL1434513	NOREPINEPHRINE BITARTRATE	lactic acidosis	ADRB2_195
Mono_Fra_Mean_INT	monocyte percentage of leukocytes	ADRB2	CHEMBL714	ALBUTEROL	respiratory disorder	ADRB2_196
Mono_Fra_Mean_INT	monocyte percentage of leukocytes	ADRB2	CHEMBL714	ALBUTEROL	respiratory symptom	ADRB2_196
Mono_Fra_Mean_INT	monocyte percentage of leukocytes	ADRB2	CHEMBL1082607	SALMETEROL XINAFOATE	bronchial disorder	ADRB2_196
Mono_Fra_Mean_INT	monocyte percentage of leukocytes	ADRB2	CHEMBL1082607	SALMETEROL XINAFOATE	lung disorder	ADRB2_196
Mono_Fra_Mean_INT	monocyte percentage of leukocytes	ADRB2	CHEMBL1082607	SALMETEROL XINAFOATE	respiratory disorder	ADRB2_196
Mono_Fra_Mean_INT	monocyte percentage of leukocytes	ADRB2	CHEMBL1082607	SALMETEROL XINAFOATE	respiratory symptom	ADRB2_196
Mono_Fra_Mean_INT	monocyte percentage of leukocytes	ADRB2	CHEMBL1084172	VILANTEROL TRIFENATATE	bronchial disorder	ADRB2_196
Mono_Fra_Mean_INT	monocyte percentage of leukocytes	ADRB2	CHEMBL1084172	VILANTEROL TRIFENATATE	lung disorder	ADRB2_196
Mono_Fra_Mean_INT	monocyte percentage of leukocytes	ADRB2	CHEMBL1084172	VILANTEROL TRIFENATATE	respiratory disorder	ADRB2_196
Mono_Fra_Mean_INT	monocyte percentage of leukocytes	ADRB2	CHEMBL1084172	VILANTEROL TRIFENATATE	respiratory symptom	ADRB2_196
Mono_Fra_Mean_INT	monocyte percentage of leukocytes	ADRB2	CHEMBL1441059	ALBUTEROL SULFATE	lung disorder	ADRB2_196
Mono_Fra_Mean_INT	monocyte percentage of leukocytes	ADRB2	CHEMBL1441059	ALBUTEROL SULFATE	respiratory disorder	ADRB2_196
Mono_Fra_Mean_INT	monocyte percentage of leukocytes	ADRB2	CHEMBL1441059	ALBUTEROL SULFATE	respiratory symptom	ADRB2_196
Mono_Fra_Mean_INT	monocyte percentage of leukocytes	ADRB2	CHEMBL1789842	INDACATEROL MALEATE	lung disorder	ADRB2_196
Mono_Fra_Mean_INT	monocyte percentage of leukocytes	ADRB2	CHEMBL3989693	LEVALBUTEROL TARTRATE	lung disorder	ADRB2_196
Mono_Fra_Mean_INT	monocyte percentage of leukocytes	ADRB2	CHEMBL3989798	FORMOTEROL FUMARATE	respiratory disorder	ADRB2_196
Mono_Fra_Mean_INT	monocyte percentage of leukocytes	ADRB2	CHEMBL3989798	FORMOTEROL FUMARATE	respiratory symptom	ADRB2_196
Mono_Fra_Mean_INT	monocyte percentage of leukocytes	ADRB2	CHEMBL2103827	DROXIDOPA	drug dose titration not performed	ADRB2_197
Mono_Fra_Mean_INT	monocyte percentage of leukocytes	ADRB2	CHEMBL2103827	DROXIDOPA	drug titration error	ADRB2_197
Mono_Fra_Mean_INT	monocyte percentage of leukocytes	ADRB2	CHEMBL1434513	NOREPINEPHRINE BITARTRATE	dacryostenosis acquired	ADRB2_198
Mono_Fra_Mean_INT	monocyte percentage of leukocytes	ADRB2	CHEMBL679	EPINEPHRINE	anaphylactic reaction	ADRB2_199
Mono_Fra_Mean_INT	monocyte percentage of leukocytes	ADRB2	CHEMBL1256958	EPINEPHRINE BITARTRATE	anaphylactic reaction	ADRB2_199
Mono_Fra_Mean_INT	monocyte percentage of leukocytes	ADRB2	CHEMBL1256958	EPINEPHRINE BITARTRATE	anaphylactic shock	ADRB2_199
Mono_Fra_Mean_INT	monocyte percentage of leukocytes	ADRB2	CHEMBL2146102	EPHEDRINE HYDROCHLORIDE	anaphylactic reaction	ADRB2_199
Mono_Fra_Mean_INT	monocyte percentage of leukocytes	ADRB2	CHEMBL1082607	SALMETEROL XINAFOATE	candida infection	ADRB2_2
Mono_Fra_Mean_INT	monocyte percentage of leukocytes	ADRB2	CHEMBL1082607	SALMETEROL XINAFOATE	oral candidiasis	ADRB2_2
Mono_Fra_Mean_INT	monocyte percentage of leukocytes	ADRB2	CHEMBL1084172	VILANTEROL TRIFENATATE	candida infection	ADRB2_2
Mono_Fra_Mean_INT	monocyte percentage of leukocytes	ADRB2	CHEMBL1084172	VILANTEROL TRIFENATATE	fungal infection	ADRB2_2
Mono_Fra_Mean_INT	monocyte percentage of leukocytes	ADRB2	CHEMBL1084172	VILANTEROL TRIFENATATE	sinusitis fungal	ADRB2_2
Mono_Fra_Mean_INT	monocyte percentage of leukocytes	ADRB2	CHEMBL1200418	DOBUTAMINE HYDROCHLORIDE	mucormycosis	ADRB2_2
Mono_Fra_Mean_INT	monocyte percentage of leukocytes	ADRB2	CHEMBL1201061	LEVALBUTEROL HYDROCHLORIDE	candidiasis	ADRB2_2
Mono_Fra_Mean_INT	monocyte percentage of leukocytes	ADRB2	CHEMBL3989693	LEVALBUTEROL TARTRATE	candidiasis	ADRB2_2
Mono_Fra_Mean_INT	monocyte percentage of leukocytes	ADRB2	CHEMBL3989798	FORMOTEROL FUMARATE	candida infection	ADRB2_2
Mono_Fra_Mean_INT	monocyte percentage of leukocytes	ADRB2	CHEMBL1201061	LEVALBUTEROL HYDROCHLORIDE	dilatation atrial	ADRB2_20
Mono_Fra_Mean_INT	monocyte percentage of leukocytes	ADRB2	CHEMBL3989693	LEVALBUTEROL TARTRATE	dilatation atrial	ADRB2_20
Mono_Fra_Mean_INT	monocyte percentage of leukocytes	ADRB2	CHEMBL723	CARVEDILOL	left ventricular dilatation	ADRB2_20
Mono_Fra_Mean_INT	monocyte percentage of leukocytes	ADRB2	CHEMBL1434513	NOREPINEPHRINE BITARTRATE	hyperdynamic left ventricle	ADRB2_20
Mono_Fra_Mean_INT	monocyte percentage of leukocytes	ADRB2	CHEMBL499	TIMOLOL	atrioventricular block complete	ADRB2_200
Mono_Fra_Mean_INT	monocyte percentage of leukocytes	ADRB2	CHEMBL500	PINDOLOL	atrioventricular block complete	ADRB2_200
Mono_Fra_Mean_INT	monocyte percentage of leukocytes	ADRB2	CHEMBL27810	CELIPROLOL	atrioventricular block complete	ADRB2_200
Mono_Fra_Mean_INT	monocyte percentage of leukocytes	ADRB2	CHEMBL1700	SOTALOL HYDROCHLORIDE	atrioventricular block	ADRB2_200
Mono_Fra_Mean_INT	monocyte percentage of leukocytes	ADRB2	CHEMBL1700	SOTALOL HYDROCHLORIDE	atrioventricular block first degree	ADRB2_200
Mono_Fra_Mean_INT	monocyte percentage of leukocytes	ADRB2	CHEMBL1200418	DOBUTAMINE HYDROCHLORIDE	atrioventricular block complete	ADRB2_200
Mono_Fra_Mean_INT	monocyte percentage of leukocytes	ADRB2	CHEMBL1201063	PROPAFENONE HYDROCHLORIDE	atrioventricular block	ADRB2_200
Mono_Fra_Mean_INT	monocyte percentage of leukocytes	ADRB2	CHEMBL1201063	PROPAFENONE HYDROCHLORIDE	atrioventricular block complete	ADRB2_200
Mono_Fra_Mean_INT	monocyte percentage of leukocytes	ADRB2	CHEMBL1201063	PROPAFENONE HYDROCHLORIDE	atrioventricular block first degree	ADRB2_200
Mono_Fra_Mean_INT	monocyte percentage of leukocytes	ADRB2	CHEMBL723	CARVEDILOL	atrioventricular block	ADRB2_200
Mono_Fra_Mean_INT	monocyte percentage of leukocytes	ADRB2	CHEMBL723	CARVEDILOL	atrioventricular block complete	ADRB2_200
Mono_Fra_Mean_INT	monocyte percentage of leukocytes	ADRB2	CHEMBL723	CARVEDILOL	atrioventricular block first degree	ADRB2_200
Mono_Fra_Mean_INT	monocyte percentage of leukocytes	ADRB2	CHEMBL1711	ISOPROTERENOL HYDROCHLORIDE	atrioventricular block complete	ADRB2_200
Mono_Fra_Mean_INT	monocyte percentage of leukocytes	ADRB2	CHEMBL1200323	LABETALOL HYDROCHLORIDE	atrioventricular dissociation	ADRB2_200
Mono_Fra_Mean_INT	monocyte percentage of leukocytes	ADRB2	CHEMBL1434513	NOREPINEPHRINE BITARTRATE	atrioventricular block complete	ADRB2_200
Mono_Fra_Mean_INT	monocyte percentage of leukocytes	ADRB2	CHEMBL32800	FENOTEROL	iron deficiency anaemia	ADRB2_201
Mono_Fra_Mean_INT	monocyte percentage of leukocytes	ADRB2	CHEMBL1084172	VILANTEROL TRIFENATATE	iron deficiency anaemia	ADRB2_201
Mono_Fra_Mean_INT	monocyte percentage of leukocytes	ADRB2	CHEMBL1315867	TERBUTALINE SULFATE	iron deficiency anaemia	ADRB2_201
Mono_Fra_Mean_INT	monocyte percentage of leukocytes	ADRB2	CHEMBL1200323	LABETALOL HYDROCHLORIDE	anaemia neonatal	ADRB2_201
Mono_Fra_Mean_INT	monocyte percentage of leukocytes	ADRB2	CHEMBL1434513	NOREPINEPHRINE BITARTRATE	serotonin syndrome	ADRB2_202
Mono_Fra_Mean_INT	monocyte percentage of leukocytes	ADRB2	CHEMBL1201002	CARTEOLOL HYDROCHLORIDE	failed forceps delivery	ADRB2_203
Mono_Fra_Mean_INT	monocyte percentage of leukocytes	ADRB2	CHEMBL1789842	INDACATEROL MALEATE	feeling abnormal	ADRB2_204
Mono_Fra_Mean_INT	monocyte percentage of leukocytes	ADRB2	CHEMBL1201167	CARVEDILOL PHOSPHATE	feeling abnormal	ADRB2_204
Mono_Fra_Mean_INT	monocyte percentage of leukocytes	ADRB2	CHEMBL2103827	DROXIDOPA	feeling abnormal	ADRB2_204
Mono_Fra_Mean_INT	monocyte percentage of leukocytes	ADRB2	CHEMBL714	ALBUTEROL	bronchospasm	ADRB2_205
Mono_Fra_Mean_INT	monocyte percentage of leukocytes	ADRB2	CHEMBL714	ALBUTEROL	wheezing	ADRB2_205
Mono_Fra_Mean_INT	monocyte percentage of leukocytes	ADRB2	CHEMBL32800	FENOTEROL	bronchospasm	ADRB2_205
Mono_Fra_Mean_INT	monocyte percentage of leukocytes	ADRB2	CHEMBL32800	FENOTEROL	laryngospasm	ADRB2_205
Mono_Fra_Mean_INT	monocyte percentage of leukocytes	ADRB2	CHEMBL32800	FENOTEROL	wheezing	ADRB2_205
Mono_Fra_Mean_INT	monocyte percentage of leukocytes	ADRB2	CHEMBL1082607	SALMETEROL XINAFOATE	wheezing	ADRB2_205
Mono_Fra_Mean_INT	monocyte percentage of leukocytes	ADRB2	CHEMBL1084172	VILANTEROL TRIFENATATE	bronchospasm	ADRB2_205
Mono_Fra_Mean_INT	monocyte percentage of leukocytes	ADRB2	CHEMBL1084172	VILANTEROL TRIFENATATE	wheezing	ADRB2_205
Mono_Fra_Mean_INT	monocyte percentage of leukocytes	ADRB2	CHEMBL1201061	LEVALBUTEROL HYDROCHLORIDE	bronchospasm	ADRB2_205
Mono_Fra_Mean_INT	monocyte percentage of leukocytes	ADRB2	CHEMBL1201061	LEVALBUTEROL HYDROCHLORIDE	wheezing	ADRB2_205
Mono_Fra_Mean_INT	monocyte percentage of leukocytes	ADRB2	CHEMBL1315867	TERBUTALINE SULFATE	bronchospasm	ADRB2_205
Mono_Fra_Mean_INT	monocyte percentage of leukocytes	ADRB2	CHEMBL1315867	TERBUTALINE SULFATE	wheezing	ADRB2_205
Mono_Fra_Mean_INT	monocyte percentage of leukocytes	ADRB2	CHEMBL1441059	ALBUTEROL SULFATE	bronchospasm	ADRB2_205
Mono_Fra_Mean_INT	monocyte percentage of leukocytes	ADRB2	CHEMBL1441059	ALBUTEROL SULFATE	wheezing	ADRB2_205
Mono_Fra_Mean_INT	monocyte percentage of leukocytes	ADRB2	CHEMBL1789842	INDACATEROL MALEATE	bronchospasm	ADRB2_205
Mono_Fra_Mean_INT	monocyte percentage of leukocytes	ADRB2	CHEMBL1789842	INDACATEROL MALEATE	wheezing	ADRB2_205
Mono_Fra_Mean_INT	monocyte percentage of leukocytes	ADRB2	CHEMBL1951071	ARFORMOTEROL TARTRATE	bronchospasm	ADRB2_205
Mono_Fra_Mean_INT	monocyte percentage of leukocytes	ADRB2	CHEMBL1951071	ARFORMOTEROL TARTRATE	wheezing	ADRB2_205
Mono_Fra_Mean_INT	monocyte percentage of leukocytes	ADRB2	CHEMBL2105743	OLODATEROL HYDROCHLORIDE	wheezing	ADRB2_205
Mono_Fra_Mean_INT	monocyte percentage of leukocytes	ADRB2	CHEMBL3989693	LEVALBUTEROL TARTRATE	bronchospasm	ADRB2_205
Mono_Fra_Mean_INT	monocyte percentage of leukocytes	ADRB2	CHEMBL3989693	LEVALBUTEROL TARTRATE	wheezing	ADRB2_205
Mono_Fra_Mean_INT	monocyte percentage of leukocytes	ADRB2	CHEMBL3989798	FORMOTEROL FUMARATE	wheezing	ADRB2_205
Mono_Fra_Mean_INT	monocyte percentage of leukocytes	ADRB2	CHEMBL2105743	OLODATEROL HYDROCHLORIDE	hepatic infarction	ADRB2_206
Mono_Fra_Mean_INT	monocyte percentage of leukocytes	ADRB2	CHEMBL2105743	OLODATEROL HYDROCHLORIDE	renal infarct	ADRB2_206
Mono_Fra_Mean_INT	monocyte percentage of leukocytes	ADRB2	CHEMBL2105743	OLODATEROL HYDROCHLORIDE	splenic infarction	ADRB2_206
Mono_Fra_Mean_INT	monocyte percentage of leukocytes	ADRB2	CHEMBL499	TIMOLOL	pyrexia	ADRB2_207
Mono_Fra_Mean_INT	monocyte percentage of leukocytes	ADRB2	CHEMBL32800	FENOTEROL	pyrexia	ADRB2_207
Mono_Fra_Mean_INT	monocyte percentage of leukocytes	ADRB2	CHEMBL1700	SOTALOL HYDROCHLORIDE	malaise	ADRB2_207
Mono_Fra_Mean_INT	monocyte percentage of leukocytes	ADRB2	CHEMBL1082607	SALMETEROL XINAFOATE	malaise	ADRB2_207
Mono_Fra_Mean_INT	monocyte percentage of leukocytes	ADRB2	CHEMBL1084172	VILANTEROL TRIFENATATE	malaise	ADRB2_207
Mono_Fra_Mean_INT	monocyte percentage of leukocytes	ADRB2	CHEMBL1200418	DOBUTAMINE HYDROCHLORIDE	malaise	ADRB2_207
Mono_Fra_Mean_INT	monocyte percentage of leukocytes	ADRB2	CHEMBL1200870	TIMOLOL MALEATE	pyrexia	ADRB2_207
Mono_Fra_Mean_INT	monocyte percentage of leukocytes	ADRB2	CHEMBL1789842	INDACATEROL MALEATE	malaise	ADRB2_207
Mono_Fra_Mean_INT	monocyte percentage of leukocytes	ADRB2	CHEMBL679	EPINEPHRINE	pyrexia	ADRB2_207
Mono_Fra_Mean_INT	monocyte percentage of leukocytes	ADRB2	CHEMBL1434513	NOREPINEPHRINE BITARTRATE	malaise	ADRB2_207
Mono_Fra_Mean_INT	monocyte percentage of leukocytes	ADRB2	CHEMBL2103827	DROXIDOPA	malaise	ADRB2_207
Mono_Fra_Mean_INT	monocyte percentage of leukocytes	ADRB2	CHEMBL1200323	LABETALOL HYDROCHLORIDE	raynaud's phenomenon	ADRB2_208
Mono_Fra_Mean_INT	monocyte percentage of leukocytes	ADRB2	CHEMBL32800	FENOTEROL	drug dependence	ADRB2_209
Mono_Fra_Mean_INT	monocyte percentage of leukocytes	ADRB2	CHEMBL49080	CLENBUTEROL	drug abuse	ADRB2_209
Mono_Fra_Mean_INT	monocyte percentage of leukocytes	ADRB2	CHEMBL1201061	LEVALBUTEROL HYDROCHLORIDE	iatrogenic injury	ADRB2_21
Mono_Fra_Mean_INT	monocyte percentage of leukocytes	ADRB2	CHEMBL3989693	LEVALBUTEROL TARTRATE	iatrogenic injury	ADRB2_21
Mono_Fra_Mean_INT	monocyte percentage of leukocytes	ADRB2	CHEMBL679	EPINEPHRINE	injury associated with device	ADRB2_21
Mono_Fra_Mean_INT	monocyte percentage of leukocytes	ADRB2	CHEMBL714	ALBUTEROL	pharmaceutical product complaint	ADRB2_210
Mono_Fra_Mean_INT	monocyte percentage of leukocytes	ADRB2	CHEMBL1082607	SALMETEROL XINAFOATE	pharmaceutical product complaint	ADRB2_210
Mono_Fra_Mean_INT	monocyte percentage of leukocytes	ADRB2	CHEMBL1084172	VILANTEROL TRIFENATATE	product complaint	ADRB2_210
Mono_Fra_Mean_INT	monocyte percentage of leukocytes	ADRB2	CHEMBL1200444	PIRBUTEROL ACETATE	pharmaceutical product complaint	ADRB2_210
Mono_Fra_Mean_INT	monocyte percentage of leukocytes	ADRB2	CHEMBL1201061	LEVALBUTEROL HYDROCHLORIDE	pharmaceutical product complaint	ADRB2_210
Mono_Fra_Mean_INT	monocyte percentage of leukocytes	ADRB2	CHEMBL1441059	ALBUTEROL SULFATE	pharmaceutical product complaint	ADRB2_210
Mono_Fra_Mean_INT	monocyte percentage of leukocytes	ADRB2	CHEMBL3989693	LEVALBUTEROL TARTRATE	pharmaceutical product complaint	ADRB2_210
Mono_Fra_Mean_INT	monocyte percentage of leukocytes	ADRB2	CHEMBL679	EPINEPHRINE	ventricular hypokinesia	ADRB2_211
Mono_Fra_Mean_INT	monocyte percentage of leukocytes	ADRB2	CHEMBL1084172	VILANTEROL TRIFENATATE	kyphosis	ADRB2_212
Mono_Fra_Mean_INT	monocyte percentage of leukocytes	ADRB2	CHEMBL1789842	INDACATEROL MALEATE	scoliosis	ADRB2_212
Mono_Fra_Mean_INT	monocyte percentage of leukocytes	ADRB2	CHEMBL49080	CLENBUTEROL	haematocrit increased	ADRB2_213
Mono_Fra_Mean_INT	monocyte percentage of leukocytes	ADRB2	CHEMBL1201061	LEVALBUTEROL HYDROCHLORIDE	haematocrit decreased	ADRB2_213
Mono_Fra_Mean_INT	monocyte percentage of leukocytes	ADRB2	CHEMBL1789842	INDACATEROL MALEATE	haematocrit increased	ADRB2_213
Mono_Fra_Mean_INT	monocyte percentage of leukocytes	ADRB2	CHEMBL1711	ISOPROTERENOL HYDROCHLORIDE	haematocrit decreased	ADRB2_213
Mono_Fra_Mean_INT	monocyte percentage of leukocytes	ADRB2	CHEMBL32800	FENOTEROL	oligohydramnios	ADRB2_214
Mono_Fra_Mean_INT	monocyte percentage of leukocytes	ADRB2	CHEMBL1700	SOTALOL HYDROCHLORIDE	hydrops foetalis	ADRB2_214
Mono_Fra_Mean_INT	monocyte percentage of leukocytes	ADRB2	CHEMBL1200323	LABETALOL HYDROCHLORIDE	polyhydramnios	ADRB2_214
Mono_Fra_Mean_INT	monocyte percentage of leukocytes	ADRB2	CHEMBL1084172	VILANTEROL TRIFENATATE	throat clearing	ADRB2_215
Mono_Fra_Mean_INT	monocyte percentage of leukocytes	ADRB2	CHEMBL1256958	EPINEPHRINE BITARTRATE	chondrolysis	ADRB2_216
Mono_Fra_Mean_INT	monocyte percentage of leukocytes	ADRB2	CHEMBL1434513	NOREPINEPHRINE BITARTRATE	ear malformation	ADRB2_217
Mono_Fra_Mean_INT	monocyte percentage of leukocytes	ADRB2	CHEMBL49080	CLENBUTEROL	metabolic acidosis	ADRB2_218
Mono_Fra_Mean_INT	monocyte percentage of leukocytes	ADRB2	CHEMBL1095607	REPROTEROL	respiratory acidosis	ADRB2_218
Mono_Fra_Mean_INT	monocyte percentage of leukocytes	ADRB2	CHEMBL1200418	DOBUTAMINE HYDROCHLORIDE	metabolic acidosis	ADRB2_218
Mono_Fra_Mean_INT	monocyte percentage of leukocytes	ADRB2	CHEMBL1201063	PROPAFENONE HYDROCHLORIDE	metabolic acidosis	ADRB2_218
Mono_Fra_Mean_INT	monocyte percentage of leukocytes	ADRB2	CHEMBL1315867	TERBUTALINE SULFATE	metabolic alkalosis	ADRB2_218
Mono_Fra_Mean_INT	monocyte percentage of leukocytes	ADRB2	CHEMBL679	EPINEPHRINE	metabolic acidosis	ADRB2_218
Mono_Fra_Mean_INT	monocyte percentage of leukocytes	ADRB2	CHEMBL679	EPINEPHRINE	respiratory acidosis	ADRB2_218
Mono_Fra_Mean_INT	monocyte percentage of leukocytes	ADRB2	CHEMBL1434513	NOREPINEPHRINE BITARTRATE	acidosis	ADRB2_218
Mono_Fra_Mean_INT	monocyte percentage of leukocytes	ADRB2	CHEMBL1434513	NOREPINEPHRINE BITARTRATE	metabolic acidosis	ADRB2_218
Mono_Fra_Mean_INT	monocyte percentage of leukocytes	ADRB2	CHEMBL32800	FENOTEROL	radius fracture	ADRB2_219
Mono_Fra_Mean_INT	monocyte percentage of leukocytes	ADRB2	CHEMBL1789842	INDACATEROL MALEATE	rib fracture	ADRB2_219
Mono_Fra_Mean_INT	monocyte percentage of leukocytes	ADRB2	CHEMBL499	TIMOLOL	corneal oedema	ADRB2_22
Mono_Fra_Mean_INT	monocyte percentage of leukocytes	ADRB2	CHEMBL27810	CELIPROLOL	tongue oedema	ADRB2_22
Mono_Fra_Mean_INT	monocyte percentage of leukocytes	ADRB2	CHEMBL1200870	TIMOLOL MALEATE	corneal oedema	ADRB2_22
Mono_Fra_Mean_INT	monocyte percentage of leukocytes	ADRB2	CHEMBL1200418	DOBUTAMINE HYDROCHLORIDE	myocardial calcification	ADRB2_220
Mono_Fra_Mean_INT	monocyte percentage of leukocytes	ADRB2	CHEMBL1434513	NOREPINEPHRINE BITARTRATE	myocardial calcification	ADRB2_220
Mono_Fra_Mean_INT	monocyte percentage of leukocytes	ADRB2	CHEMBL1434513	NOREPINEPHRINE BITARTRATE	renal papillary necrosis	ADRB2_221
Mono_Fra_Mean_INT	monocyte percentage of leukocytes	ADRB2	CHEMBL1434513	NOREPINEPHRINE BITARTRATE	renal tubular necrosis	ADRB2_221
Mono_Fra_Mean_INT	monocyte percentage of leukocytes	ADRB2	CHEMBL32800	FENOTEROL	arterial thrombosis	ADRB2_222
Mono_Fra_Mean_INT	monocyte percentage of leukocytes	ADRB2	CHEMBL2105743	OLODATEROL HYDROCHLORIDE	aortic thrombosis	ADRB2_222
Mono_Fra_Mean_INT	monocyte percentage of leukocytes	ADRB2	CHEMBL1700	SOTALOL HYDROCHLORIDE	supraventricular extrasystoles	ADRB2_223
Mono_Fra_Mean_INT	monocyte percentage of leukocytes	ADRB2	CHEMBL1700	SOTALOL HYDROCHLORIDE	ventricular extrasystoles	ADRB2_223
Mono_Fra_Mean_INT	monocyte percentage of leukocytes	ADRB2	CHEMBL1200418	DOBUTAMINE HYDROCHLORIDE	ventricular extrasystoles	ADRB2_223
Mono_Fra_Mean_INT	monocyte percentage of leukocytes	ADRB2	CHEMBL1315867	TERBUTALINE SULFATE	ventricular extrasystoles	ADRB2_223
Mono_Fra_Mean_INT	monocyte percentage of leukocytes	ADRB2	CHEMBL3989693	LEVALBUTEROL TARTRATE	ventricular extrasystoles	ADRB2_223
Mono_Fra_Mean_INT	monocyte percentage of leukocytes	ADRB2	CHEMBL1711	ISOPROTERENOL HYDROCHLORIDE	ventricular extrasystoles	ADRB2_223
Mono_Fra_Mean_INT	monocyte percentage of leukocytes	ADRB2	CHEMBL1200418	DOBUTAMINE HYDROCHLORIDE	asthenia	ADRB2_224
Mono_Fra_Mean_INT	monocyte percentage of leukocytes	ADRB2	CHEMBL1201063	PROPAFENONE HYDROCHLORIDE	asthenia	ADRB2_224
Mono_Fra_Mean_INT	monocyte percentage of leukocytes	ADRB2	CHEMBL1315867	TERBUTALINE SULFATE	fatigue	ADRB2_224
Mono_Fra_Mean_INT	monocyte percentage of leukocytes	ADRB2	CHEMBL1201167	CARVEDILOL PHOSPHATE	fatigue	ADRB2_224
Mono_Fra_Mean_INT	monocyte percentage of leukocytes	ADRB2	CHEMBL1201167	CARVEDILOL PHOSPHATE	asthenia	ADRB2_224
Mono_Fra_Mean_INT	monocyte percentage of leukocytes	ADRB2	CHEMBL679	EPINEPHRINE	fatigue	ADRB2_224
Mono_Fra_Mean_INT	monocyte percentage of leukocytes	ADRB2	CHEMBL1434513	NOREPINEPHRINE BITARTRATE	asthenia	ADRB2_224
Mono_Fra_Mean_INT	monocyte percentage of leukocytes	ADRB2	CHEMBL2103827	DROXIDOPA	fatigue	ADRB2_224
Mono_Fra_Mean_INT	monocyte percentage of leukocytes	ADRB2	CHEMBL2103827	DROXIDOPA	asthenia	ADRB2_224
Mono_Fra_Mean_INT	monocyte percentage of leukocytes	ADRB2	CHEMBL1200418	DOBUTAMINE HYDROCHLORIDE	anuria	ADRB2_225
Mono_Fra_Mean_INT	monocyte percentage of leukocytes	ADRB2	CHEMBL1434513	NOREPINEPHRINE BITARTRATE	anuria	ADRB2_225
Mono_Fra_Mean_INT	monocyte percentage of leukocytes	ADRB2	CHEMBL1434513	NOREPINEPHRINE BITARTRATE	oliguria	ADRB2_225
Mono_Fra_Mean_INT	monocyte percentage of leukocytes	ADRB2	CHEMBL1434513	NOREPINEPHRINE BITARTRATE	klebsiella infection	ADRB2_226
Mono_Fra_Mean_INT	monocyte percentage of leukocytes	ADRB2	CHEMBL1434513	NOREPINEPHRINE BITARTRATE	klebsiella sepsis	ADRB2_226
Mono_Fra_Mean_INT	monocyte percentage of leukocytes	ADRB2	CHEMBL714	ALBUTEROL	breath sounds abnormal	ADRB2_227
Mono_Fra_Mean_INT	monocyte percentage of leukocytes	ADRB2	CHEMBL1082607	SALMETEROL XINAFOATE	breath sounds abnormal	ADRB2_227
Mono_Fra_Mean_INT	monocyte percentage of leukocytes	ADRB2	CHEMBL1084172	VILANTEROL TRIFENATATE	breath sounds abnormal	ADRB2_227
Mono_Fra_Mean_INT	monocyte percentage of leukocytes	ADRB2	CHEMBL1084172	VILANTEROL TRIFENATATE	chest x-ray abnormal	ADRB2_227
Mono_Fra_Mean_INT	monocyte percentage of leukocytes	ADRB2	CHEMBL1200418	DOBUTAMINE HYDROCHLORIDE	heart sounds abnormal	ADRB2_227
Mono_Fra_Mean_INT	monocyte percentage of leukocytes	ADRB2	CHEMBL1315867	TERBUTALINE SULFATE	breath sounds abnormal	ADRB2_227
Mono_Fra_Mean_INT	monocyte percentage of leukocytes	ADRB2	CHEMBL1441059	ALBUTEROL SULFATE	breath sounds abnormal	ADRB2_227
Mono_Fra_Mean_INT	monocyte percentage of leukocytes	ADRB2	CHEMBL1951071	ARFORMOTEROL TARTRATE	breath sounds abnormal	ADRB2_227
Mono_Fra_Mean_INT	monocyte percentage of leukocytes	ADRB2	CHEMBL3989693	LEVALBUTEROL TARTRATE	chest x-ray abnormal	ADRB2_227
Mono_Fra_Mean_INT	monocyte percentage of leukocytes	ADRB2	CHEMBL3989798	FORMOTEROL FUMARATE	breath sounds abnormal	ADRB2_227
Mono_Fra_Mean_INT	monocyte percentage of leukocytes	ADRB2	CHEMBL32800	FENOTEROL	non-alcoholic steatohepatitis	ADRB2_228
Mono_Fra_Mean_INT	monocyte percentage of leukocytes	ADRB2	CHEMBL1201063	PROPAFENONE HYDROCHLORIDE	hepatitis cholestatic	ADRB2_228
Mono_Fra_Mean_INT	monocyte percentage of leukocytes	ADRB2	CHEMBL1200323	LABETALOL HYDROCHLORIDE	patent ductus arteriosus	ADRB2_229
Mono_Fra_Mean_INT	monocyte percentage of leukocytes	ADRB2	CHEMBL1434513	NOREPINEPHRINE BITARTRATE	patent ductus arteriosus	ADRB2_229
Mono_Fra_Mean_INT	monocyte percentage of leukocytes	ADRB2	CHEMBL1671	PROPRANOLOL HYDROCHLORIDE	coma	ADRB2_23
Mono_Fra_Mean_INT	monocyte percentage of leukocytes	ADRB2	CHEMBL1671	PROPRANOLOL HYDROCHLORIDE	depressed level of consciousness	ADRB2_23
Mono_Fra_Mean_INT	monocyte percentage of leukocytes	ADRB2	CHEMBL1700	SOTALOL HYDROCHLORIDE	loss of consciousness	ADRB2_23
Mono_Fra_Mean_INT	monocyte percentage of leukocytes	ADRB2	CHEMBL1201061	LEVALBUTEROL HYDROCHLORIDE	loss of consciousness	ADRB2_23
Mono_Fra_Mean_INT	monocyte percentage of leukocytes	ADRB2	CHEMBL1201063	PROPAFENONE HYDROCHLORIDE	altered state of consciousness	ADRB2_23
Mono_Fra_Mean_INT	monocyte percentage of leukocytes	ADRB2	CHEMBL1201063	PROPAFENONE HYDROCHLORIDE	loss of consciousness	ADRB2_23
Mono_Fra_Mean_INT	monocyte percentage of leukocytes	ADRB2	CHEMBL1201731	NEBIVOLOL HYDROCHLORIDE	traumatic coma	ADRB2_23
Mono_Fra_Mean_INT	monocyte percentage of leukocytes	ADRB2	CHEMBL3989693	LEVALBUTEROL TARTRATE	loss of consciousness	ADRB2_23
Mono_Fra_Mean_INT	monocyte percentage of leukocytes	ADRB2	CHEMBL1256958	EPINEPHRINE BITARTRATE	loss of consciousness	ADRB2_23
Mono_Fra_Mean_INT	monocyte percentage of leukocytes	ADRB2	CHEMBL1434513	NOREPINEPHRINE BITARTRATE	coma	ADRB2_23
Mono_Fra_Mean_INT	monocyte percentage of leukocytes	ADRB2	CHEMBL1434513	NOREPINEPHRINE BITARTRATE	coma scale abnormal	ADRB2_23
Mono_Fra_Mean_INT	monocyte percentage of leukocytes	ADRB2	CHEMBL2103827	DROXIDOPA	confusional state	ADRB2_23
Mono_Fra_Mean_INT	monocyte percentage of leukocytes	ADRB2	CHEMBL2103827	DROXIDOPA	loss of consciousness	ADRB2_23
Mono_Fra_Mean_INT	monocyte percentage of leukocytes	ADRB2	CHEMBL3989693	LEVALBUTEROL TARTRATE	bullous lung disease	ADRB2_230
Mono_Fra_Mean_INT	monocyte percentage of leukocytes	ADRB2	CHEMBL1084172	VILANTEROL TRIFENATATE	idiopathic intracranial hypertension	ADRB2_231
Mono_Fra_Mean_INT	monocyte percentage of leukocytes	ADRB2	CHEMBL1200833	DIPIVEFRIN HYDROCHLORIDE	intracranial pressure increased	ADRB2_231
Mono_Fra_Mean_INT	monocyte percentage of leukocytes	ADRB2	CHEMBL1315867	TERBUTALINE SULFATE	limb reduction defect	ADRB2_232
Mono_Fra_Mean_INT	monocyte percentage of leukocytes	ADRB2	CHEMBL2146102	EPHEDRINE HYDROCHLORIDE	reactive psychosis	ADRB2_233
Mono_Fra_Mean_INT	monocyte percentage of leukocytes	ADRB2	CHEMBL499	TIMOLOL	hypotonia	ADRB2_234
Mono_Fra_Mean_INT	monocyte percentage of leukocytes	ADRB2	CHEMBL1200323	LABETALOL HYDROCHLORIDE	hypotonia neonatal	ADRB2_234
Mono_Fra_Mean_INT	monocyte percentage of leukocytes	ADRB2	CHEMBL32800	FENOTEROL	bronchial neoplasm	ADRB2_235
Mono_Fra_Mean_INT	monocyte percentage of leukocytes	ADRB2	CHEMBL1082607	SALMETEROL XINAFOATE	bronchial neoplasm	ADRB2_235
Mono_Fra_Mean_INT	monocyte percentage of leukocytes	ADRB2	CHEMBL1200444	PIRBUTEROL ACETATE	product closure removal difficult	ADRB2_236
Mono_Fra_Mean_INT	monocyte percentage of leukocytes	ADRB2	CHEMBL1200323	LABETALOL HYDROCHLORIDE	phaeochromocytoma	ADRB2_237
Mono_Fra_Mean_INT	monocyte percentage of leukocytes	ADRB2	CHEMBL1201061	LEVALBUTEROL HYDROCHLORIDE	expired drug administered	ADRB2_238
Mono_Fra_Mean_INT	monocyte percentage of leukocytes	ADRB2	CHEMBL3989693	LEVALBUTEROL TARTRATE	expired drug administered	ADRB2_238
Mono_Fra_Mean_INT	monocyte percentage of leukocytes	ADRB2	CHEMBL1711	ISOPROTERENOL HYDROCHLORIDE	expired drug administered	ADRB2_238
Mono_Fra_Mean_INT	monocyte percentage of leukocytes	ADRB2	CHEMBL679	EPINEPHRINE	expired drug administered	ADRB2_238
Mono_Fra_Mean_INT	monocyte percentage of leukocytes	ADRB2	CHEMBL499	TIMOLOL	hyphaema	ADRB2_239
Mono_Fra_Mean_INT	monocyte percentage of leukocytes	ADRB2	CHEMBL1200870	TIMOLOL MALEATE	hyphaema	ADRB2_239
Mono_Fra_Mean_INT	monocyte percentage of leukocytes	ADRB2	CHEMBL1700	SOTALOL HYDROCHLORIDE	bundle branch block left	ADRB2_24
Mono_Fra_Mean_INT	monocyte percentage of leukocytes	ADRB2	CHEMBL1084172	VILANTEROL TRIFENATATE	bundle branch block left	ADRB2_24
Mono_Fra_Mean_INT	monocyte percentage of leukocytes	ADRB2	CHEMBL1200418	DOBUTAMINE HYDROCHLORIDE	bundle branch block left	ADRB2_24
Mono_Fra_Mean_INT	monocyte percentage of leukocytes	ADRB2	CHEMBL1201063	PROPAFENONE HYDROCHLORIDE	bundle branch block left	ADRB2_24
Mono_Fra_Mean_INT	monocyte percentage of leukocytes	ADRB2	CHEMBL1201063	PROPAFENONE HYDROCHLORIDE	bundle branch block right	ADRB2_24
Mono_Fra_Mean_INT	monocyte percentage of leukocytes	ADRB2	CHEMBL1201063	PROPAFENONE HYDROCHLORIDE	trifascicular block	ADRB2_24
Mono_Fra_Mean_INT	monocyte percentage of leukocytes	ADRB2	CHEMBL3989693	LEVALBUTEROL TARTRATE	bundle branch block right	ADRB2_24
Mono_Fra_Mean_INT	monocyte percentage of leukocytes	ADRB2	CHEMBL723	CARVEDILOL	bundle branch block left	ADRB2_24
Mono_Fra_Mean_INT	monocyte percentage of leukocytes	ADRB2	CHEMBL1315867	TERBUTALINE SULFATE	aneurysm ruptured	ADRB2_240
Mono_Fra_Mean_INT	monocyte percentage of leukocytes	ADRB2	CHEMBL3989693	LEVALBUTEROL TARTRATE	glomus tumour	ADRB2_241
Mono_Fra_Mean_INT	monocyte percentage of leukocytes	ADRB2	CHEMBL1434513	NOREPINEPHRINE BITARTRATE	wolff-parkinson-white syndrome	ADRB2_242
Mono_Fra_Mean_INT	monocyte percentage of leukocytes	ADRB2	CHEMBL1084172	VILANTEROL TRIFENATATE	rectal prolapse	ADRB2_243
Mono_Fra_Mean_INT	monocyte percentage of leukocytes	ADRB2	CHEMBL1200418	DOBUTAMINE HYDROCHLORIDE	exposure via breast milk	ADRB2_244
Mono_Fra_Mean_INT	monocyte percentage of leukocytes	ADRB2	CHEMBL1200323	LABETALOL HYDROCHLORIDE	drug exposure via breast milk	ADRB2_244
Mono_Fra_Mean_INT	monocyte percentage of leukocytes	ADRB2	CHEMBL499	TIMOLOL	choroidal detachment	ADRB2_245
Mono_Fra_Mean_INT	monocyte percentage of leukocytes	ADRB2	CHEMBL1200870	TIMOLOL MALEATE	choroidal detachment	ADRB2_245
Mono_Fra_Mean_INT	monocyte percentage of leukocytes	ADRB2	CHEMBL1082607	SALMETEROL XINAFOATE	mycobacterium avium complex infection	ADRB2_246
Mono_Fra_Mean_INT	monocyte percentage of leukocytes	ADRB2	CHEMBL1084172	VILANTEROL TRIFENATATE	mycobacterium avium complex infection	ADRB2_246
Mono_Fra_Mean_INT	monocyte percentage of leukocytes	ADRB2	CHEMBL714	ALBUTEROL	immunodeficiency	ADRB2_247
Mono_Fra_Mean_INT	monocyte percentage of leukocytes	ADRB2	CHEMBL1082607	SALMETEROL XINAFOATE	immunodeficiency	ADRB2_247
Mono_Fra_Mean_INT	monocyte percentage of leukocytes	ADRB2	CHEMBL1084172	VILANTEROL TRIFENATATE	secondary immunodeficiency	ADRB2_247
Mono_Fra_Mean_INT	monocyte percentage of leukocytes	ADRB2	CHEMBL1441059	ALBUTEROL SULFATE	immunodeficiency	ADRB2_247
Mono_Fra_Mean_INT	monocyte percentage of leukocytes	ADRB2	CHEMBL49080	CLENBUTEROL	acute respiratory distress syndrome	ADRB2_248
Mono_Fra_Mean_INT	monocyte percentage of leukocytes	ADRB2	CHEMBL1201061	LEVALBUTEROL HYDROCHLORIDE	respiratory distress	ADRB2_248
Mono_Fra_Mean_INT	monocyte percentage of leukocytes	ADRB2	CHEMBL3989693	LEVALBUTEROL TARTRATE	respiratory distress	ADRB2_248
Mono_Fra_Mean_INT	monocyte percentage of leukocytes	ADRB2	CHEMBL1200323	LABETALOL HYDROCHLORIDE	neonatal respiratory distress	ADRB2_248
Mono_Fra_Mean_INT	monocyte percentage of leukocytes	ADRB2	CHEMBL1200323	LABETALOL HYDROCHLORIDE	neonatal respiratory distress syndrome	ADRB2_248
Mono_Fra_Mean_INT	monocyte percentage of leukocytes	ADRB2	CHEMBL1434513	NOREPINEPHRINE BITARTRATE	acute respiratory distress syndrome	ADRB2_248
Mono_Fra_Mean_INT	monocyte percentage of leukocytes	ADRB2	CHEMBL1434513	NOREPINEPHRINE BITARTRATE	foetal distress syndrome	ADRB2_248
Mono_Fra_Mean_INT	monocyte percentage of leukocytes	ADRB2	CHEMBL1082607	SALMETEROL XINAFOATE	hospitalisation	ADRB2_249
Mono_Fra_Mean_INT	monocyte percentage of leukocytes	ADRB2	CHEMBL1084172	VILANTEROL TRIFENATATE	hospitalisation	ADRB2_249
Mono_Fra_Mean_INT	monocyte percentage of leukocytes	ADRB2	CHEMBL1082607	SALMETEROL XINAFOATE	lipohypertrophy	ADRB2_25
Mono_Fra_Mean_INT	monocyte percentage of leukocytes	ADRB2	CHEMBL1315867	TERBUTALINE SULFATE	hypertriglyceridaemia	ADRB2_25
Mono_Fra_Mean_INT	monocyte percentage of leukocytes	ADRB2	CHEMBL1789842	INDACATEROL MALEATE	dyslipidaemia	ADRB2_25
Mono_Fra_Mean_INT	monocyte percentage of leukocytes	ADRB2	CHEMBL1789842	INDACATEROL MALEATE	abasia	ADRB2_250
Mono_Fra_Mean_INT	monocyte percentage of leukocytes	ADRB2	CHEMBL1201167	CARVEDILOL PHOSPHATE	abasia	ADRB2_250
Mono_Fra_Mean_INT	monocyte percentage of leukocytes	ADRB2	CHEMBL49080	CLENBUTEROL	secondary hypogonadism	ADRB2_251
Mono_Fra_Mean_INT	monocyte percentage of leukocytes	ADRB2	CHEMBL1201115	ESMOLOL HYDROCHLORIDE	occupational exposure to product	ADRB2_252
Mono_Fra_Mean_INT	monocyte percentage of leukocytes	ADRB2	CHEMBL1434513	NOREPINEPHRINE BITARTRATE	developmental hip dysplasia	ADRB2_253
Mono_Fra_Mean_INT	monocyte percentage of leukocytes	ADRB2	CHEMBL1084172	VILANTEROL TRIFENATATE	embolism venous	ADRB2_254
Mono_Fra_Mean_INT	monocyte percentage of leukocytes	ADRB2	CHEMBL27810	CELIPROLOL	pancreatic carcinoma metastatic	ADRB2_255
Mono_Fra_Mean_INT	monocyte percentage of leukocytes	ADRB2	CHEMBL1084172	VILANTEROL TRIFENATATE	sneezing	ADRB2_256
Mono_Fra_Mean_INT	monocyte percentage of leukocytes	ADRB2	CHEMBL1084172	VILANTEROL TRIFENATATE	snoring	ADRB2_256
Mono_Fra_Mean_INT	monocyte percentage of leukocytes	ADRB2	CHEMBL1789842	INDACATEROL MALEATE	sneezing	ADRB2_256
Mono_Fra_Mean_INT	monocyte percentage of leukocytes	ADRB2	CHEMBL1789842	INDACATEROL MALEATE	snoring	ADRB2_256
Mono_Fra_Mean_INT	monocyte percentage of leukocytes	ADRB2	CHEMBL1201167	CARVEDILOL PHOSPHATE	cholecystitis acute	ADRB2_257
Mono_Fra_Mean_INT	monocyte percentage of leukocytes	ADRB2	CHEMBL49080	CLENBUTEROL	hyperthyroidism	ADRB2_258
Mono_Fra_Mean_INT	monocyte percentage of leukocytes	ADRB2	CHEMBL49080	CLENBUTEROL	performance enhancing product use	ADRB2_259
Mono_Fra_Mean_INT	monocyte percentage of leukocytes	ADRB2	CHEMBL1201063	PROPAFENONE HYDROCHLORIDE	poor peripheral circulation	ADRB2_26
Mono_Fra_Mean_INT	monocyte percentage of leukocytes	ADRB2	CHEMBL1434513	NOREPINEPHRINE BITARTRATE	vascular resistance systemic decreased	ADRB2_26
Mono_Fra_Mean_INT	monocyte percentage of leukocytes	ADRB2	CHEMBL1082607	SALMETEROL XINAFOATE	heart sounds	ADRB2_260
Mono_Fra_Mean_INT	monocyte percentage of leukocytes	ADRB2	CHEMBL1084172	VILANTEROL TRIFENATATE	cardiac murmur	ADRB2_260
Mono_Fra_Mean_INT	monocyte percentage of leukocytes	ADRB2	CHEMBL3989693	LEVALBUTEROL TARTRATE	blood albumin decreased	ADRB2_261
Mono_Fra_Mean_INT	monocyte percentage of leukocytes	ADRB2	CHEMBL1315867	TERBUTALINE SULFATE	exophthalmos congenital	ADRB2_262
Mono_Fra_Mean_INT	monocyte percentage of leukocytes	ADRB2	CHEMBL679	EPINEPHRINE	lagophthalmos	ADRB2_262
Mono_Fra_Mean_INT	monocyte percentage of leukocytes	ADRB2	CHEMBL1256958	EPINEPHRINE BITARTRATE	lagophthalmos	ADRB2_262
Mono_Fra_Mean_INT	monocyte percentage of leukocytes	ADRB2	CHEMBL1201115	ESMOLOL HYDROCHLORIDE	administration site extravasation	ADRB2_263
Mono_Fra_Mean_INT	monocyte percentage of leukocytes	ADRB2	CHEMBL1201115	ESMOLOL HYDROCHLORIDE	extravasation	ADRB2_263
Mono_Fra_Mean_INT	monocyte percentage of leukocytes	ADRB2	CHEMBL1201115	ESMOLOL HYDROCHLORIDE	infusion site extravasation	ADRB2_263
Mono_Fra_Mean_INT	monocyte percentage of leukocytes	ADRB2	CHEMBL1434513	NOREPINEPHRINE BITARTRATE	extravasation	ADRB2_263
Mono_Fra_Mean_INT	monocyte percentage of leukocytes	ADRB2	CHEMBL1434513	NOREPINEPHRINE BITARTRATE	infusion site extravasation	ADRB2_263
Mono_Fra_Mean_INT	monocyte percentage of leukocytes	ADRB2	CHEMBL499	TIMOLOL	blood pressure systolic increased	ADRB2_264
Mono_Fra_Mean_INT	monocyte percentage of leukocytes	ADRB2	CHEMBL500	PINDOLOL	hypertension	ADRB2_264
Mono_Fra_Mean_INT	monocyte percentage of leukocytes	ADRB2	CHEMBL714	ALBUTEROL	hypertension	ADRB2_264
Mono_Fra_Mean_INT	monocyte percentage of leukocytes	ADRB2	CHEMBL32800	FENOTEROL	hyperaemia	ADRB2_264
Mono_Fra_Mean_INT	monocyte percentage of leukocytes	ADRB2	CHEMBL1084172	VILANTEROL TRIFENATATE	blood pressure increased	ADRB2_264
Mono_Fra_Mean_INT	monocyte percentage of leukocytes	ADRB2	CHEMBL1084172	VILANTEROL TRIFENATATE	hypertension	ADRB2_264
Mono_Fra_Mean_INT	monocyte percentage of leukocytes	ADRB2	CHEMBL1200870	TIMOLOL MALEATE	blood pressure systolic increased	ADRB2_264
Mono_Fra_Mean_INT	monocyte percentage of leukocytes	ADRB2	CHEMBL1201731	NEBIVOLOL HYDROCHLORIDE	hypertension	ADRB2_264
Mono_Fra_Mean_INT	monocyte percentage of leukocytes	ADRB2	CHEMBL1315867	TERBUTALINE SULFATE	hyperaemia	ADRB2_264
Mono_Fra_Mean_INT	monocyte percentage of leukocytes	ADRB2	CHEMBL1789842	INDACATEROL MALEATE	blood pressure increased	ADRB2_264
Mono_Fra_Mean_INT	monocyte percentage of leukocytes	ADRB2	CHEMBL1789842	INDACATEROL MALEATE	hypertension	ADRB2_264
Mono_Fra_Mean_INT	monocyte percentage of leukocytes	ADRB2	CHEMBL3989693	LEVALBUTEROL TARTRATE	blood pressure systolic increased	ADRB2_264
Mono_Fra_Mean_INT	monocyte percentage of leukocytes	ADRB2	CHEMBL723	CARVEDILOL	blood pressure increased	ADRB2_264
Mono_Fra_Mean_INT	monocyte percentage of leukocytes	ADRB2	CHEMBL1201167	CARVEDILOL PHOSPHATE	blood pressure increased	ADRB2_264
Mono_Fra_Mean_INT	monocyte percentage of leukocytes	ADRB2	CHEMBL1200323	LABETALOL HYDROCHLORIDE	blood pressure increased	ADRB2_264
Mono_Fra_Mean_INT	monocyte percentage of leukocytes	ADRB2	CHEMBL1200323	LABETALOL HYDROCHLORIDE	hypertension	ADRB2_264
Mono_Fra_Mean_INT	monocyte percentage of leukocytes	ADRB2	CHEMBL2103827	DROXIDOPA	blood pressure increased	ADRB2_264
Mono_Fra_Mean_INT	monocyte percentage of leukocytes	ADRB2	CHEMBL2103827	DROXIDOPA	hypertension	ADRB2_264
Mono_Fra_Mean_INT	monocyte percentage of leukocytes	ADRB2	CHEMBL1434513	NOREPINEPHRINE BITARTRATE	propofol infusion syndrome	ADRB2_265
Mono_Fra_Mean_INT	monocyte percentage of leukocytes	ADRB2	CHEMBL32800	FENOTEROL	anxiety disorder	ADRB2_266
Mono_Fra_Mean_INT	monocyte percentage of leukocytes	ADRB2	CHEMBL1084172	VILANTEROL TRIFENATATE	anxiety	ADRB2_266
Mono_Fra_Mean_INT	monocyte percentage of leukocytes	ADRB2	CHEMBL1789842	INDACATEROL MALEATE	anxiety	ADRB2_266
Mono_Fra_Mean_INT	monocyte percentage of leukocytes	ADRB2	CHEMBL714	ALBUTEROL	chest discomfort	ADRB2_267
Mono_Fra_Mean_INT	monocyte percentage of leukocytes	ADRB2	CHEMBL1082607	SALMETEROL XINAFOATE	chest discomfort	ADRB2_267
Mono_Fra_Mean_INT	monocyte percentage of leukocytes	ADRB2	CHEMBL1084172	VILANTEROL TRIFENATATE	chest discomfort	ADRB2_267
Mono_Fra_Mean_INT	monocyte percentage of leukocytes	ADRB2	CHEMBL1084172	VILANTEROL TRIFENATATE	chest pain	ADRB2_267
Mono_Fra_Mean_INT	monocyte percentage of leukocytes	ADRB2	CHEMBL1200418	DOBUTAMINE HYDROCHLORIDE	chest pain	ADRB2_267
Mono_Fra_Mean_INT	monocyte percentage of leukocytes	ADRB2	CHEMBL1201061	LEVALBUTEROL HYDROCHLORIDE	chest discomfort	ADRB2_267
Mono_Fra_Mean_INT	monocyte percentage of leukocytes	ADRB2	CHEMBL1201061	LEVALBUTEROL HYDROCHLORIDE	chest pain	ADRB2_267
Mono_Fra_Mean_INT	monocyte percentage of leukocytes	ADRB2	CHEMBL1315867	TERBUTALINE SULFATE	chest discomfort	ADRB2_267
Mono_Fra_Mean_INT	monocyte percentage of leukocytes	ADRB2	CHEMBL1315867	TERBUTALINE SULFATE	musculoskeletal chest pain	ADRB2_267
Mono_Fra_Mean_INT	monocyte percentage of leukocytes	ADRB2	CHEMBL1441059	ALBUTEROL SULFATE	chest discomfort	ADRB2_267
Mono_Fra_Mean_INT	monocyte percentage of leukocytes	ADRB2	CHEMBL1789842	INDACATEROL MALEATE	chest discomfort	ADRB2_267
Mono_Fra_Mean_INT	monocyte percentage of leukocytes	ADRB2	CHEMBL2105743	OLODATEROL HYDROCHLORIDE	chest discomfort	ADRB2_267
Mono_Fra_Mean_INT	monocyte percentage of leukocytes	ADRB2	CHEMBL3989693	LEVALBUTEROL TARTRATE	chest discomfort	ADRB2_267
Mono_Fra_Mean_INT	monocyte percentage of leukocytes	ADRB2	CHEMBL3989693	LEVALBUTEROL TARTRATE	chest pain	ADRB2_267
Mono_Fra_Mean_INT	monocyte percentage of leukocytes	ADRB2	CHEMBL3989798	FORMOTEROL FUMARATE	chest discomfort	ADRB2_267
Mono_Fra_Mean_INT	monocyte percentage of leukocytes	ADRB2	CHEMBL1200323	LABETALOL HYDROCHLORIDE	synostosis	ADRB2_268
Mono_Fra_Mean_INT	monocyte percentage of leukocytes	ADRB2	CHEMBL3989693	LEVALBUTEROL TARTRATE	antasthmatic drug level below therapeutic	ADRB2_269
Mono_Fra_Mean_INT	monocyte percentage of leukocytes	ADRB2	CHEMBL1789842	INDACATEROL MALEATE	carpal tunnel syndrome	ADRB2_27
Mono_Fra_Mean_INT	monocyte percentage of leukocytes	ADRB2	CHEMBL679	EPINEPHRINE	horner's syndrome	ADRB2_27
Mono_Fra_Mean_INT	monocyte percentage of leukocytes	ADRB2	CHEMBL1256958	EPINEPHRINE BITARTRATE	horner's syndrome	ADRB2_27
Mono_Fra_Mean_INT	monocyte percentage of leukocytes	ADRB2	CHEMBL1315867	TERBUTALINE SULFATE	lung squamous cell carcinoma stage unspecified	ADRB2_270
Mono_Fra_Mean_INT	monocyte percentage of leukocytes	ADRB2	CHEMBL1201063	PROPAFENONE HYDROCHLORIDE	enzyme induction	ADRB2_271
Mono_Fra_Mean_INT	monocyte percentage of leukocytes	ADRB2	CHEMBL1434513	NOREPINEPHRINE BITARTRATE	diabetes insipidus	ADRB2_272
Mono_Fra_Mean_INT	monocyte percentage of leukocytes	ADRB2	CHEMBL1201061	LEVALBUTEROL HYDROCHLORIDE	psychomotor hyperactivity	ADRB2_273
Mono_Fra_Mean_INT	monocyte percentage of leukocytes	ADRB2	CHEMBL3989693	LEVALBUTEROL TARTRATE	psychomotor hyperactivity	ADRB2_273
Mono_Fra_Mean_INT	monocyte percentage of leukocytes	ADRB2	CHEMBL1671	PROPRANOLOL HYDROCHLORIDE	drug interaction	ADRB2_274
Mono_Fra_Mean_INT	monocyte percentage of leukocytes	ADRB2	CHEMBL1700	SOTALOL HYDROCHLORIDE	drug interaction	ADRB2_274
Mono_Fra_Mean_INT	monocyte percentage of leukocytes	ADRB2	CHEMBL1200418	DOBUTAMINE HYDROCHLORIDE	inhibitory drug interaction	ADRB2_274
Mono_Fra_Mean_INT	monocyte percentage of leukocytes	ADRB2	CHEMBL1201063	PROPAFENONE HYDROCHLORIDE	drug interaction	ADRB2_274
Mono_Fra_Mean_INT	monocyte percentage of leukocytes	ADRB2	CHEMBL723	CARVEDILOL	drug interaction	ADRB2_274
Mono_Fra_Mean_INT	monocyte percentage of leukocytes	ADRB2	CHEMBL1434513	NOREPINEPHRINE BITARTRATE	inhibitory drug interaction	ADRB2_274
Mono_Fra_Mean_INT	monocyte percentage of leukocytes	ADRB2	CHEMBL1434513	NOREPINEPHRINE BITARTRATE	drug interaction	ADRB2_274
Mono_Fra_Mean_INT	monocyte percentage of leukocytes	ADRB2	CHEMBL1200418	DOBUTAMINE HYDROCHLORIDE	heart transplant	ADRB2_275
Mono_Fra_Mean_INT	monocyte percentage of leukocytes	ADRB2	CHEMBL32800	FENOTEROL	blood immunoglobulin e increased	ADRB2_276
Mono_Fra_Mean_INT	monocyte percentage of leukocytes	ADRB2	CHEMBL1082607	SALMETEROL XINAFOATE	blood immunoglobulin e increased	ADRB2_276
Mono_Fra_Mean_INT	monocyte percentage of leukocytes	ADRB2	CHEMBL1084172	VILANTEROL TRIFENATATE	blood immunoglobulin e increased	ADRB2_276
Mono_Fra_Mean_INT	monocyte percentage of leukocytes	ADRB2	CHEMBL1441059	ALBUTEROL SULFATE	blood immunoglobulin e increased	ADRB2_276
Mono_Fra_Mean_INT	monocyte percentage of leukocytes	ADRB2	CHEMBL1789842	INDACATEROL MALEATE	blood immunoglobulin e increased	ADRB2_276
Mono_Fra_Mean_INT	monocyte percentage of leukocytes	ADRB2	CHEMBL1789842	INDACATEROL MALEATE	hyper ige syndrome	ADRB2_276
Mono_Fra_Mean_INT	monocyte percentage of leukocytes	ADRB2	CHEMBL1200418	DOBUTAMINE HYDROCHLORIDE	transient global amnesia	ADRB2_277
Mono_Fra_Mean_INT	monocyte percentage of leukocytes	ADRB2	CHEMBL1200323	LABETALOL HYDROCHLORIDE	post transplant lymphoproliferative disorder	ADRB2_278
Mono_Fra_Mean_INT	monocyte percentage of leukocytes	ADRB2	CHEMBL1200418	DOBUTAMINE HYDROCHLORIDE	bezold-jarisch reflex	ADRB2_279
Mono_Fra_Mean_INT	monocyte percentage of leukocytes	ADRB2	CHEMBL500	PINDOLOL	sepsis	ADRB2_28
Mono_Fra_Mean_INT	monocyte percentage of leukocytes	ADRB2	CHEMBL1082607	SALMETEROL XINAFOATE	infection	ADRB2_28
Mono_Fra_Mean_INT	monocyte percentage of leukocytes	ADRB2	CHEMBL1789842	INDACATEROL MALEATE	superinfection	ADRB2_28
Mono_Fra_Mean_INT	monocyte percentage of leukocytes	ADRB2	CHEMBL1711	ISOPROTERENOL HYDROCHLORIDE	bacterial infection	ADRB2_28
Mono_Fra_Mean_INT	monocyte percentage of leukocytes	ADRB2	CHEMBL1434513	NOREPINEPHRINE BITARTRATE	systemic infection	ADRB2_28
Mono_Fra_Mean_INT	monocyte percentage of leukocytes	ADRB2	CHEMBL1789842	INDACATEROL MALEATE	periodontal disease	ADRB2_280
Mono_Fra_Mean_INT	monocyte percentage of leukocytes	ADRB2	CHEMBL1700	SOTALOL HYDROCHLORIDE	electrocardiogram t wave abnormal	ADRB2_281
Mono_Fra_Mean_INT	monocyte percentage of leukocytes	ADRB2	CHEMBL1201177	LEVOBUNOLOL HYDROCHLORIDE	reaction to preservatives	ADRB2_282
Mono_Fra_Mean_INT	monocyte percentage of leukocytes	ADRB2	CHEMBL1789842	INDACATEROL MALEATE	pharyngeal disorder	ADRB2_283
Mono_Fra_Mean_INT	monocyte percentage of leukocytes	ADRB2	CHEMBL1315867	TERBUTALINE SULFATE	lung operation	ADRB2_284
Mono_Fra_Mean_INT	monocyte percentage of leukocytes	ADRB2	CHEMBL1201063	PROPAFENONE HYDROCHLORIDE	accidental exposure to product by child	ADRB2_285
Mono_Fra_Mean_INT	monocyte percentage of leukocytes	ADRB2	CHEMBL679	EPINEPHRINE	accidental exposure to product by child	ADRB2_285
Mono_Fra_Mean_INT	monocyte percentage of leukocytes	ADRB2	CHEMBL1789842	INDACATEROL MALEATE	weight bearing difficulty	ADRB2_286
Mono_Fra_Mean_INT	monocyte percentage of leukocytes	ADRB2	CHEMBL32800	FENOTEROL	kounis syndrome	ADRB2_287
Mono_Fra_Mean_INT	monocyte percentage of leukocytes	ADRB2	CHEMBL679	EPINEPHRINE	kounis syndrome	ADRB2_287
Mono_Fra_Mean_INT	monocyte percentage of leukocytes	ADRB2	CHEMBL1200870	TIMOLOL MALEATE	sciatica	ADRB2_288
Mono_Fra_Mean_INT	monocyte percentage of leukocytes	ADRB2	CHEMBL1201063	PROPAFENONE HYDROCHLORIDE	facial asymmetry	ADRB2_289
Mono_Fra_Mean_INT	monocyte percentage of leukocytes	ADRB2	CHEMBL714	ALBUTEROL	reversible airways obstruction	ADRB2_29
Mono_Fra_Mean_INT	monocyte percentage of leukocytes	ADRB2	CHEMBL1082607	SALMETEROL XINAFOATE	reversible airways obstruction	ADRB2_29
Mono_Fra_Mean_INT	monocyte percentage of leukocytes	ADRB2	CHEMBL1084172	VILANTEROL TRIFENATATE	reversible airways obstruction	ADRB2_29
Mono_Fra_Mean_INT	monocyte percentage of leukocytes	ADRB2	CHEMBL1441059	ALBUTEROL SULFATE	reversible airways obstruction	ADRB2_29
Mono_Fra_Mean_INT	monocyte percentage of leukocytes	ADRB2	CHEMBL3989798	FORMOTEROL FUMARATE	reversible airways obstruction	ADRB2_29
Mono_Fra_Mean_INT	monocyte percentage of leukocytes	ADRB2	CHEMBL1434513	NOREPINEPHRINE BITARTRATE	posterior reversible encephalopathy syndrome	ADRB2_29
Mono_Fra_Mean_INT	monocyte percentage of leukocytes	ADRB2	CHEMBL1434513	NOREPINEPHRINE BITARTRATE	reversible cerebral vasoconstriction syndrome	ADRB2_29
Mono_Fra_Mean_INT	monocyte percentage of leukocytes	ADRB2	CHEMBL27810	CELIPROLOL	porokeratosis	ADRB2_290
Mono_Fra_Mean_INT	monocyte percentage of leukocytes	ADRB2	CHEMBL499	TIMOLOL	flat anterior chamber of eye	ADRB2_291
Mono_Fra_Mean_INT	monocyte percentage of leukocytes	ADRB2	CHEMBL1951071	ARFORMOTEROL TARTRATE	diaphragmatic disorder	ADRB2_292
Mono_Fra_Mean_INT	monocyte percentage of leukocytes	ADRB2	CHEMBL27810	CELIPROLOL	sialoadenitis	ADRB2_293
Mono_Fra_Mean_INT	monocyte percentage of leukocytes	ADRB2	CHEMBL1315867	TERBUTALINE SULFATE	caesarean section	ADRB2_294
Mono_Fra_Mean_INT	monocyte percentage of leukocytes	ADRB2	CHEMBL1367605	RITODRINE HYDROCHLORIDE	caesarean section	ADRB2_294
Mono_Fra_Mean_INT	monocyte percentage of leukocytes	ADRB2	CHEMBL1200323	LABETALOL HYDROCHLORIDE	caesarean section	ADRB2_294
Mono_Fra_Mean_INT	monocyte percentage of leukocytes	ADRB2	CHEMBL1951071	ARFORMOTEROL TARTRATE	pharyngeal oedema	ADRB2_295
Mono_Fra_Mean_INT	monocyte percentage of leukocytes	ADRB2	CHEMBL1434513	NOREPINEPHRINE BITARTRATE	pharyngeal haemorrhage	ADRB2_295
Mono_Fra_Mean_INT	monocyte percentage of leukocytes	ADRB2	CHEMBL1789842	INDACATEROL MALEATE	accident	ADRB2_296
Mono_Fra_Mean_INT	monocyte percentage of leukocytes	ADRB2	CHEMBL3989693	LEVALBUTEROL TARTRATE	troponin increased	ADRB2_297
Mono_Fra_Mean_INT	monocyte percentage of leukocytes	ADRB2	CHEMBL1434513	NOREPINEPHRINE BITARTRATE	troponin increased	ADRB2_297
Mono_Fra_Mean_INT	monocyte percentage of leukocytes	ADRB2	CHEMBL1671	PROPRANOLOL HYDROCHLORIDE	migraine	ADRB2_298
Mono_Fra_Mean_INT	monocyte percentage of leukocytes	ADRB2	CHEMBL1315867	TERBUTALINE SULFATE	headache	ADRB2_298
Mono_Fra_Mean_INT	monocyte percentage of leukocytes	ADRB2	CHEMBL1434513	NOREPINEPHRINE BITARTRATE	headache	ADRB2_298
Mono_Fra_Mean_INT	monocyte percentage of leukocytes	ADRB2	CHEMBL2103827	DROXIDOPA	headache	ADRB2_298
Mono_Fra_Mean_INT	monocyte percentage of leukocytes	ADRB2	CHEMBL723	CARVEDILOL	acute kidney injury	ADRB2_299
Mono_Fra_Mean_INT	monocyte percentage of leukocytes	ADRB2	CHEMBL1434513	NOREPINEPHRINE BITARTRATE	acute kidney injury	ADRB2_299
Mono_Fra_Mean_INT	monocyte percentage of leukocytes	ADRB2	CHEMBL499	TIMOLOL	rash	ADRB2_3
Mono_Fra_Mean_INT	monocyte percentage of leukocytes	ADRB2	CHEMBL1082607	SALMETEROL XINAFOATE	erythema	ADRB2_3
Mono_Fra_Mean_INT	monocyte percentage of leukocytes	ADRB2	CHEMBL1082607	SALMETEROL XINAFOATE	rash erythematous	ADRB2_3
Mono_Fra_Mean_INT	monocyte percentage of leukocytes	ADRB2	CHEMBL1159717	TULOBUTEROL	erythema multiforme	ADRB2_3
Mono_Fra_Mean_INT	monocyte percentage of leukocytes	ADRB2	CHEMBL1200418	DOBUTAMINE HYDROCHLORIDE	rash	ADRB2_3
Mono_Fra_Mean_INT	monocyte percentage of leukocytes	ADRB2	CHEMBL1200870	TIMOLOL MALEATE	rash	ADRB2_3
Mono_Fra_Mean_INT	monocyte percentage of leukocytes	ADRB2	CHEMBL1434513	NOREPINEPHRINE BITARTRATE	rash	ADRB2_3
Mono_Fra_Mean_INT	monocyte percentage of leukocytes	ADRB2	CHEMBL499	TIMOLOL	vertigo	ADRB2_30
Mono_Fra_Mean_INT	monocyte percentage of leukocytes	ADRB2	CHEMBL32800	FENOTEROL	dizziness	ADRB2_30
Mono_Fra_Mean_INT	monocyte percentage of leukocytes	ADRB2	CHEMBL1700	SOTALOL HYDROCHLORIDE	presyncope	ADRB2_30
Mono_Fra_Mean_INT	monocyte percentage of leukocytes	ADRB2	CHEMBL1700	SOTALOL HYDROCHLORIDE	syncope	ADRB2_30
Mono_Fra_Mean_INT	monocyte percentage of leukocytes	ADRB2	CHEMBL1200418	DOBUTAMINE HYDROCHLORIDE	dizziness	ADRB2_30
Mono_Fra_Mean_INT	monocyte percentage of leukocytes	ADRB2	CHEMBL1201063	PROPAFENONE HYDROCHLORIDE	dizziness	ADRB2_30
Mono_Fra_Mean_INT	monocyte percentage of leukocytes	ADRB2	CHEMBL1201063	PROPAFENONE HYDROCHLORIDE	presyncope	ADRB2_30
Mono_Fra_Mean_INT	monocyte percentage of leukocytes	ADRB2	CHEMBL1201063	PROPAFENONE HYDROCHLORIDE	syncope	ADRB2_30
Mono_Fra_Mean_INT	monocyte percentage of leukocytes	ADRB2	CHEMBL1201731	NEBIVOLOL HYDROCHLORIDE	presyncope	ADRB2_30
Mono_Fra_Mean_INT	monocyte percentage of leukocytes	ADRB2	CHEMBL1201731	NEBIVOLOL HYDROCHLORIDE	syncope	ADRB2_30
Mono_Fra_Mean_INT	monocyte percentage of leukocytes	ADRB2	CHEMBL3989693	LEVALBUTEROL TARTRATE	presyncope	ADRB2_30
Mono_Fra_Mean_INT	monocyte percentage of leukocytes	ADRB2	CHEMBL723	CARVEDILOL	dizziness	ADRB2_30
Mono_Fra_Mean_INT	monocyte percentage of leukocytes	ADRB2	CHEMBL723	CARVEDILOL	presyncope	ADRB2_30
Mono_Fra_Mean_INT	monocyte percentage of leukocytes	ADRB2	CHEMBL723	CARVEDILOL	syncope	ADRB2_30
Mono_Fra_Mean_INT	monocyte percentage of leukocytes	ADRB2	CHEMBL1201167	CARVEDILOL PHOSPHATE	dizziness	ADRB2_30
Mono_Fra_Mean_INT	monocyte percentage of leukocytes	ADRB2	CHEMBL1201167	CARVEDILOL PHOSPHATE	syncope	ADRB2_30
Mono_Fra_Mean_INT	monocyte percentage of leukocytes	ADRB2	CHEMBL1434513	NOREPINEPHRINE BITARTRATE	dizziness	ADRB2_30
Mono_Fra_Mean_INT	monocyte percentage of leukocytes	ADRB2	CHEMBL2103827	DROXIDOPA	dizziness	ADRB2_30
Mono_Fra_Mean_INT	monocyte percentage of leukocytes	ADRB2	CHEMBL2103827	DROXIDOPA	dizziness postural	ADRB2_30
Mono_Fra_Mean_INT	monocyte percentage of leukocytes	ADRB2	CHEMBL2103827	DROXIDOPA	presyncope	ADRB2_30
Mono_Fra_Mean_INT	monocyte percentage of leukocytes	ADRB2	CHEMBL2103827	DROXIDOPA	syncope	ADRB2_30
Mono_Fra_Mean_INT	monocyte percentage of leukocytes	ADRB2	CHEMBL1200418	DOBUTAMINE HYDROCHLORIDE	wall motion score index abnormal	ADRB2_300
Mono_Fra_Mean_INT	monocyte percentage of leukocytes	ADRB2	CHEMBL1700	SOTALOL HYDROCHLORIDE	haemoptysis	ADRB2_301
Mono_Fra_Mean_INT	monocyte percentage of leukocytes	ADRB2	CHEMBL1082607	SALMETEROL XINAFOATE	bronchial haemorrhage	ADRB2_301
Mono_Fra_Mean_INT	monocyte percentage of leukocytes	ADRB2	CHEMBL1084172	VILANTEROL TRIFENATATE	haemoptysis	ADRB2_301
Mono_Fra_Mean_INT	monocyte percentage of leukocytes	ADRB2	CHEMBL499	TIMOLOL	foreign body sensation in eyes	ADRB2_302
Mono_Fra_Mean_INT	monocyte percentage of leukocytes	ADRB2	CHEMBL1200870	TIMOLOL MALEATE	foreign body sensation in eyes	ADRB2_302
Mono_Fra_Mean_INT	monocyte percentage of leukocytes	ADRB2	CHEMBL1084172	VILANTEROL TRIFENATATE	female genital tract fistula	ADRB2_303
Mono_Fra_Mean_INT	monocyte percentage of leukocytes	ADRB2	CHEMBL1434513	NOREPINEPHRINE BITARTRATE	antiphospholipid syndrome	ADRB2_304
Mono_Fra_Mean_INT	monocyte percentage of leukocytes	ADRB2	CHEMBL1789842	INDACATEROL MALEATE	bacterial disease carrier	ADRB2_305
Mono_Fra_Mean_INT	monocyte percentage of leukocytes	ADRB2	CHEMBL1256958	EPINEPHRINE BITARTRATE	methaemoglobinaemia	ADRB2_306
Mono_Fra_Mean_INT	monocyte percentage of leukocytes	ADRB2	CHEMBL1084172	VILANTEROL TRIFENATATE	obstruction	ADRB2_307
Mono_Fra_Mean_INT	monocyte percentage of leukocytes	ADRB2	CHEMBL1441059	ALBUTEROL SULFATE	obstruction	ADRB2_307
Mono_Fra_Mean_INT	monocyte percentage of leukocytes	ADRB2	CHEMBL1315867	TERBUTALINE SULFATE	skin lesion	ADRB2_308
Mono_Fra_Mean_INT	monocyte percentage of leukocytes	ADRB2	CHEMBL1789842	INDACATEROL MALEATE	skin lesion	ADRB2_308
Mono_Fra_Mean_INT	monocyte percentage of leukocytes	ADRB2	CHEMBL1200323	LABETALOL HYDROCHLORIDE	congenital oesophageal anomaly	ADRB2_309
Mono_Fra_Mean_INT	monocyte percentage of leukocytes	ADRB2	CHEMBL499	TIMOLOL	chronotropic incompetence	ADRB2_31
Mono_Fra_Mean_INT	monocyte percentage of leukocytes	ADRB2	CHEMBL32800	FENOTEROL	cardiac failure	ADRB2_31
Mono_Fra_Mean_INT	monocyte percentage of leukocytes	ADRB2	CHEMBL1700	SOTALOL HYDROCHLORIDE	cardiac failure	ADRB2_31
Mono_Fra_Mean_INT	monocyte percentage of leukocytes	ADRB2	CHEMBL1084172	VILANTEROL TRIFENATATE	diastolic dysfunction	ADRB2_31
Mono_Fra_Mean_INT	monocyte percentage of leukocytes	ADRB2	CHEMBL1200418	DOBUTAMINE HYDROCHLORIDE	cardiac index decreased	ADRB2_31
Mono_Fra_Mean_INT	monocyte percentage of leukocytes	ADRB2	CHEMBL1200418	DOBUTAMINE HYDROCHLORIDE	ejection fraction decreased	ADRB2_31
Mono_Fra_Mean_INT	monocyte percentage of leukocytes	ADRB2	CHEMBL1200418	DOBUTAMINE HYDROCHLORIDE	left ventricular dysfunction	ADRB2_31
Mono_Fra_Mean_INT	monocyte percentage of leukocytes	ADRB2	CHEMBL1200418	DOBUTAMINE HYDROCHLORIDE	ventricular failure	ADRB2_31
Mono_Fra_Mean_INT	monocyte percentage of leukocytes	ADRB2	CHEMBL1201061	LEVALBUTEROL HYDROCHLORIDE	ventricular dysfunction	ADRB2_31
Mono_Fra_Mean_INT	monocyte percentage of leukocytes	ADRB2	CHEMBL1201063	PROPAFENONE HYDROCHLORIDE	diastolic dysfunction	ADRB2_31
Mono_Fra_Mean_INT	monocyte percentage of leukocytes	ADRB2	CHEMBL1201063	PROPAFENONE HYDROCHLORIDE	systolic dysfunction	ADRB2_31
Mono_Fra_Mean_INT	monocyte percentage of leukocytes	ADRB2	CHEMBL1441059	ALBUTEROL SULFATE	diastolic dysfunction	ADRB2_31
Mono_Fra_Mean_INT	monocyte percentage of leukocytes	ADRB2	CHEMBL3989693	LEVALBUTEROL TARTRATE	ventricular dysfunction	ADRB2_31
Mono_Fra_Mean_INT	monocyte percentage of leukocytes	ADRB2	CHEMBL723	CARVEDILOL	cardiac failure chronic	ADRB2_31
Mono_Fra_Mean_INT	monocyte percentage of leukocytes	ADRB2	CHEMBL723	CARVEDILOL	ejection fraction decreased	ADRB2_31
Mono_Fra_Mean_INT	monocyte percentage of leukocytes	ADRB2	CHEMBL723	CARVEDILOL	cardiac failure	ADRB2_31
Mono_Fra_Mean_INT	monocyte percentage of leukocytes	ADRB2	CHEMBL1201167	CARVEDILOL PHOSPHATE	cardiac failure congestive	ADRB2_31
Mono_Fra_Mean_INT	monocyte percentage of leukocytes	ADRB2	CHEMBL679	EPINEPHRINE	left ventricular dysfunction	ADRB2_31
Mono_Fra_Mean_INT	monocyte percentage of leukocytes	ADRB2	CHEMBL1434513	NOREPINEPHRINE BITARTRATE	cardiac output decreased	ADRB2_31
Mono_Fra_Mean_INT	monocyte percentage of leukocytes	ADRB2	CHEMBL1434513	NOREPINEPHRINE BITARTRATE	decreased ventricular preload	ADRB2_31
Mono_Fra_Mean_INT	monocyte percentage of leukocytes	ADRB2	CHEMBL1434513	NOREPINEPHRINE BITARTRATE	ejection fraction decreased	ADRB2_31
Mono_Fra_Mean_INT	monocyte percentage of leukocytes	ADRB2	CHEMBL1700	SOTALOL HYDROCHLORIDE	hyperhidrosis	ADRB2_310
Mono_Fra_Mean_INT	monocyte percentage of leukocytes	ADRB2	CHEMBL1082607	SALMETEROL XINAFOATE	hyperhidrosis	ADRB2_310
Mono_Fra_Mean_INT	monocyte percentage of leukocytes	ADRB2	CHEMBL1201063	PROPAFENONE HYDROCHLORIDE	hyperhidrosis	ADRB2_310
Mono_Fra_Mean_INT	monocyte percentage of leukocytes	ADRB2	CHEMBL32800	FENOTEROL	cervix cerclage procedure	ADRB2_311
Mono_Fra_Mean_INT	monocyte percentage of leukocytes	ADRB2	CHEMBL714	ALBUTEROL	asthma-chronic obstructive pulmonary disease overlap syndrome	ADRB2_312
Mono_Fra_Mean_INT	monocyte percentage of leukocytes	ADRB2	CHEMBL1082607	SALMETEROL XINAFOATE	asthma-chronic obstructive pulmonary disease overlap syndrome	ADRB2_312
Mono_Fra_Mean_INT	monocyte percentage of leukocytes	ADRB2	CHEMBL1084172	VILANTEROL TRIFENATATE	asthma-chronic obstructive pulmonary disease overlap syndrome	ADRB2_312
Mono_Fra_Mean_INT	monocyte percentage of leukocytes	ADRB2	CHEMBL1441059	ALBUTEROL SULFATE	asthma-chronic obstructive pulmonary disease overlap syndrome	ADRB2_312
Mono_Fra_Mean_INT	monocyte percentage of leukocytes	ADRB2	CHEMBL3989798	FORMOTEROL FUMARATE	asthma-chronic obstructive pulmonary disease overlap syndrome	ADRB2_312
Mono_Fra_Mean_INT	monocyte percentage of leukocytes	ADRB2	CHEMBL1200323	LABETALOL HYDROCHLORIDE	overlap syndrome	ADRB2_312
Mono_Fra_Mean_INT	monocyte percentage of leukocytes	ADRB2	CHEMBL1084172	VILANTEROL TRIFENATATE	disease recurrence	ADRB2_313
Mono_Fra_Mean_INT	monocyte percentage of leukocytes	ADRB2	CHEMBL1700	SOTALOL HYDROCHLORIDE	torsade de pointes	ADRB2_314
Mono_Fra_Mean_INT	monocyte percentage of leukocytes	ADRB2	CHEMBL1200418	DOBUTAMINE HYDROCHLORIDE	torsade de pointes	ADRB2_314
Mono_Fra_Mean_INT	monocyte percentage of leukocytes	ADRB2	CHEMBL1711	ISOPROTERENOL HYDROCHLORIDE	torsade de pointes	ADRB2_314
Mono_Fra_Mean_INT	monocyte percentage of leukocytes	ADRB2	CHEMBL1434513	NOREPINEPHRINE BITARTRATE	torsade de pointes	ADRB2_314
Mono_Fra_Mean_INT	monocyte percentage of leukocytes	ADRB2	CHEMBL1084172	VILANTEROL TRIFENATATE	breast adenoma	ADRB2_315
Mono_Fra_Mean_INT	monocyte percentage of leukocytes	ADRB2	CHEMBL32800	FENOTEROL	polyneuropathy	ADRB2_316
Mono_Fra_Mean_INT	monocyte percentage of leukocytes	ADRB2	CHEMBL723	CARVEDILOL	gastrointestinal tract mucosal pigmentation	ADRB2_317
Mono_Fra_Mean_INT	monocyte percentage of leukocytes	ADRB2	CHEMBL714	ALBUTEROL	sedation complication	ADRB2_318
Mono_Fra_Mean_INT	monocyte percentage of leukocytes	ADRB2	CHEMBL1441059	ALBUTEROL SULFATE	sedation	ADRB2_318
Mono_Fra_Mean_INT	monocyte percentage of leukocytes	ADRB2	CHEMBL1441059	ALBUTEROL SULFATE	sedation complication	ADRB2_318
Mono_Fra_Mean_INT	monocyte percentage of leukocytes	ADRB2	CHEMBL1200418	DOBUTAMINE HYDROCHLORIDE	left ventricle outflow tract obstruction	ADRB2_319
Mono_Fra_Mean_INT	monocyte percentage of leukocytes	ADRB2	CHEMBL679	EPINEPHRINE	left ventricle outflow tract obstruction	ADRB2_319
Mono_Fra_Mean_INT	monocyte percentage of leukocytes	ADRB2	CHEMBL1434513	NOREPINEPHRINE BITARTRATE	left ventricle outflow tract obstruction	ADRB2_319
Mono_Fra_Mean_INT	monocyte percentage of leukocytes	ADRB2	CHEMBL499	TIMOLOL	depressed mood	ADRB2_32
Mono_Fra_Mean_INT	monocyte percentage of leukocytes	ADRB2	CHEMBL1315867	TERBUTALINE SULFATE	decreased activity	ADRB2_32
Mono_Fra_Mean_INT	monocyte percentage of leukocytes	ADRB2	CHEMBL1789842	INDACATEROL MALEATE	depression	ADRB2_32
Mono_Fra_Mean_INT	monocyte percentage of leukocytes	ADRB2	CHEMBL1951071	ARFORMOTEROL TARTRATE	portal vein thrombosis	ADRB2_320
Mono_Fra_Mean_INT	monocyte percentage of leukocytes	ADRB2	CHEMBL32800	FENOTEROL	haemochromatosis	ADRB2_321
Mono_Fra_Mean_INT	monocyte percentage of leukocytes	ADRB2	CHEMBL1700	SOTALOL HYDROCHLORIDE	international normalised ratio increased	ADRB2_322
Mono_Fra_Mean_INT	monocyte percentage of leukocytes	ADRB2	CHEMBL1201063	PROPAFENONE HYDROCHLORIDE	international normalised ratio increased	ADRB2_322
Mono_Fra_Mean_INT	monocyte percentage of leukocytes	ADRB2	CHEMBL32800	FENOTEROL	blister	ADRB2_323
Mono_Fra_Mean_INT	monocyte percentage of leukocytes	ADRB2	CHEMBL32800	FENOTEROL	fibrosis	ADRB2_324
Mono_Fra_Mean_INT	monocyte percentage of leukocytes	ADRB2	CHEMBL1201731	NEBIVOLOL HYDROCHLORIDE	acute motor-sensory axonal neuropathy	ADRB2_325
Mono_Fra_Mean_INT	monocyte percentage of leukocytes	ADRB2	CHEMBL32800	FENOTEROL	renal cyst	ADRB2_326
Mono_Fra_Mean_INT	monocyte percentage of leukocytes	ADRB2	CHEMBL1434513	NOREPINEPHRINE BITARTRATE	sepsis neonatal	ADRB2_327
Mono_Fra_Mean_INT	monocyte percentage of leukocytes	ADRB2	CHEMBL499	TIMOLOL	punctate keratitis	ADRB2_328
Mono_Fra_Mean_INT	monocyte percentage of leukocytes	ADRB2	CHEMBL1700	SOTALOL HYDROCHLORIDE	injection site pain	ADRB2_329
Mono_Fra_Mean_INT	monocyte percentage of leukocytes	ADRB2	CHEMBL679	EPINEPHRINE	injection site coldness	ADRB2_329
Mono_Fra_Mean_INT	monocyte percentage of leukocytes	ADRB2	CHEMBL679	EPINEPHRINE	injection site hypoaesthesia	ADRB2_329
Mono_Fra_Mean_INT	monocyte percentage of leukocytes	ADRB2	CHEMBL679	EPINEPHRINE	injection site injury	ADRB2_329
Mono_Fra_Mean_INT	monocyte percentage of leukocytes	ADRB2	CHEMBL679	EPINEPHRINE	injection site ischaemia	ADRB2_329
Mono_Fra_Mean_INT	monocyte percentage of leukocytes	ADRB2	CHEMBL679	EPINEPHRINE	injection site laceration	ADRB2_329
Mono_Fra_Mean_INT	monocyte percentage of leukocytes	ADRB2	CHEMBL679	EPINEPHRINE	injection site pallor	ADRB2_329
Mono_Fra_Mean_INT	monocyte percentage of leukocytes	ADRB2	CHEMBL1200418	DOBUTAMINE HYDROCHLORIDE	cardiac procedure complication	ADRB2_33
Mono_Fra_Mean_INT	monocyte percentage of leukocytes	ADRB2	CHEMBL1200418	DOBUTAMINE HYDROCHLORIDE	procedural complication	ADRB2_33
Mono_Fra_Mean_INT	monocyte percentage of leukocytes	ADRB2	CHEMBL679	EPINEPHRINE	anaesthetic complication	ADRB2_33
Mono_Fra_Mean_INT	monocyte percentage of leukocytes	ADRB2	CHEMBL1256958	EPINEPHRINE BITARTRATE	anaesthetic complication	ADRB2_33
Mono_Fra_Mean_INT	monocyte percentage of leukocytes	ADRB2	CHEMBL714	ALBUTEROL	bronchitis	ADRB2_330
Mono_Fra_Mean_INT	monocyte percentage of leukocytes	ADRB2	CHEMBL1082607	SALMETEROL XINAFOATE	bronchitis	ADRB2_330
Mono_Fra_Mean_INT	monocyte percentage of leukocytes	ADRB2	CHEMBL1084172	VILANTEROL TRIFENATATE	bronchitis	ADRB2_330
Mono_Fra_Mean_INT	monocyte percentage of leukocytes	ADRB2	CHEMBL1201061	LEVALBUTEROL HYDROCHLORIDE	bronchitis	ADRB2_330
Mono_Fra_Mean_INT	monocyte percentage of leukocytes	ADRB2	CHEMBL1441059	ALBUTEROL SULFATE	bronchitis	ADRB2_330
Mono_Fra_Mean_INT	monocyte percentage of leukocytes	ADRB2	CHEMBL1789842	INDACATEROL MALEATE	bronchitis	ADRB2_330
Mono_Fra_Mean_INT	monocyte percentage of leukocytes	ADRB2	CHEMBL3989693	LEVALBUTEROL TARTRATE	bronchitis	ADRB2_330
Mono_Fra_Mean_INT	monocyte percentage of leukocytes	ADRB2	CHEMBL3989693	LEVALBUTEROL TARTRATE	bronchitis chronic	ADRB2_330
Mono_Fra_Mean_INT	monocyte percentage of leukocytes	ADRB2	CHEMBL1789842	INDACATEROL MALEATE	jaw fracture	ADRB2_331
Mono_Fra_Mean_INT	monocyte percentage of leukocytes	ADRB2	CHEMBL32800	FENOTEROL	anaemia macrocytic	ADRB2_332
Mono_Fra_Mean_INT	monocyte percentage of leukocytes	ADRB2	CHEMBL1434513	NOREPINEPHRINE BITARTRATE	normochromic normocytic anaemia	ADRB2_332
Mono_Fra_Mean_INT	monocyte percentage of leukocytes	ADRB2	CHEMBL1434513	NOREPINEPHRINE BITARTRATE	pulmonary valve stenosis	ADRB2_333
Mono_Fra_Mean_INT	monocyte percentage of leukocytes	ADRB2	CHEMBL1700	SOTALOL HYDROCHLORIDE	erythromelalgia	ADRB2_334
Mono_Fra_Mean_INT	monocyte percentage of leukocytes	ADRB2	CHEMBL1082607	SALMETEROL XINAFOATE	bursitis	ADRB2_335
Mono_Fra_Mean_INT	monocyte percentage of leukocytes	ADRB2	CHEMBL1441059	ALBUTEROL SULFATE	bursitis	ADRB2_335
Mono_Fra_Mean_INT	monocyte percentage of leukocytes	ADRB2	CHEMBL1789842	INDACATEROL MALEATE	bursitis	ADRB2_335
Mono_Fra_Mean_INT	monocyte percentage of leukocytes	ADRB2	CHEMBL1082607	SALMETEROL XINAFOATE	nasal turbinate hypertrophy	ADRB2_336
Mono_Fra_Mean_INT	monocyte percentage of leukocytes	ADRB2	CHEMBL1711	ISOPROTERENOL HYDROCHLORIDE	nephritis allergic	ADRB2_337
Mono_Fra_Mean_INT	monocyte percentage of leukocytes	ADRB2	CHEMBL32800	FENOTEROL	polydactyly	ADRB2_338
Mono_Fra_Mean_INT	monocyte percentage of leukocytes	ADRB2	CHEMBL1201061	LEVALBUTEROL HYDROCHLORIDE	hyperdynamic precordium	ADRB2_339
Mono_Fra_Mean_INT	monocyte percentage of leukocytes	ADRB2	CHEMBL3989693	LEVALBUTEROL TARTRATE	hyperdynamic precordium	ADRB2_339
Mono_Fra_Mean_INT	monocyte percentage of leukocytes	ADRB2	CHEMBL1671	PROPRANOLOL HYDROCHLORIDE	cardiac arrest	ADRB2_34
Mono_Fra_Mean_INT	monocyte percentage of leukocytes	ADRB2	CHEMBL1700	SOTALOL HYDROCHLORIDE	cardiac ablation	ADRB2_34
Mono_Fra_Mean_INT	monocyte percentage of leukocytes	ADRB2	CHEMBL1700	SOTALOL HYDROCHLORIDE	cardiac arrest	ADRB2_34
Mono_Fra_Mean_INT	monocyte percentage of leukocytes	ADRB2	CHEMBL1200418	DOBUTAMINE HYDROCHLORIDE	cardiac arrest	ADRB2_34
Mono_Fra_Mean_INT	monocyte percentage of leukocytes	ADRB2	CHEMBL1201063	PROPAFENONE HYDROCHLORIDE	cardio-respiratory arrest	ADRB2_34
Mono_Fra_Mean_INT	monocyte percentage of leukocytes	ADRB2	CHEMBL1201063	PROPAFENONE HYDROCHLORIDE	sinus arrest	ADRB2_34
Mono_Fra_Mean_INT	monocyte percentage of leukocytes	ADRB2	CHEMBL1201063	PROPAFENONE HYDROCHLORIDE	cardiac arrest	ADRB2_34
Mono_Fra_Mean_INT	monocyte percentage of leukocytes	ADRB2	CHEMBL1201115	ESMOLOL HYDROCHLORIDE	cardiac arrest	ADRB2_34
Mono_Fra_Mean_INT	monocyte percentage of leukocytes	ADRB2	CHEMBL723	CARVEDILOL	cardiac arrest	ADRB2_34
Mono_Fra_Mean_INT	monocyte percentage of leukocytes	ADRB2	CHEMBL1711	ISOPROTERENOL HYDROCHLORIDE	sinus arrest	ADRB2_34
Mono_Fra_Mean_INT	monocyte percentage of leukocytes	ADRB2	CHEMBL679	EPINEPHRINE	cardiac arrest	ADRB2_34
Mono_Fra_Mean_INT	monocyte percentage of leukocytes	ADRB2	CHEMBL1200323	LABETALOL HYDROCHLORIDE	cardiac arrest	ADRB2_34
Mono_Fra_Mean_INT	monocyte percentage of leukocytes	ADRB2	CHEMBL1256958	EPINEPHRINE BITARTRATE	cardio-respiratory arrest	ADRB2_34
Mono_Fra_Mean_INT	monocyte percentage of leukocytes	ADRB2	CHEMBL1256958	EPINEPHRINE BITARTRATE	cardiac arrest	ADRB2_34
Mono_Fra_Mean_INT	monocyte percentage of leukocytes	ADRB2	CHEMBL1434513	NOREPINEPHRINE BITARTRATE	cardio-respiratory arrest	ADRB2_34
Mono_Fra_Mean_INT	monocyte percentage of leukocytes	ADRB2	CHEMBL1434513	NOREPINEPHRINE BITARTRATE	cardiac arrest	ADRB2_34
Mono_Fra_Mean_INT	monocyte percentage of leukocytes	ADRB2	CHEMBL1671	PROPRANOLOL HYDROCHLORIDE	pulseless electrical activity	ADRB2_340
Mono_Fra_Mean_INT	monocyte percentage of leukocytes	ADRB2	CHEMBL679	EPINEPHRINE	pulseless electrical activity	ADRB2_340
Mono_Fra_Mean_INT	monocyte percentage of leukocytes	ADRB2	CHEMBL1256958	EPINEPHRINE BITARTRATE	pulse absent	ADRB2_340
Mono_Fra_Mean_INT	monocyte percentage of leukocytes	ADRB2	CHEMBL1256958	EPINEPHRINE BITARTRATE	pulseless electrical activity	ADRB2_340
Mono_Fra_Mean_INT	monocyte percentage of leukocytes	ADRB2	CHEMBL1434513	NOREPINEPHRINE BITARTRATE	pulse absent	ADRB2_340
Mono_Fra_Mean_INT	monocyte percentage of leukocytes	ADRB2	CHEMBL1434513	NOREPINEPHRINE BITARTRATE	pulseless electrical activity	ADRB2_340
Mono_Fra_Mean_INT	monocyte percentage of leukocytes	ADRB2	CHEMBL1789842	INDACATEROL MALEATE	restless legs syndrome	ADRB2_341
Mono_Fra_Mean_INT	monocyte percentage of leukocytes	ADRB2	CHEMBL32800	FENOTEROL	nikolsky's sign	ADRB2_342
Mono_Fra_Mean_INT	monocyte percentage of leukocytes	ADRB2	CHEMBL1315867	TERBUTALINE SULFATE	nikolsky's sign	ADRB2_342
Mono_Fra_Mean_INT	monocyte percentage of leukocytes	ADRB2	CHEMBL1200418	DOBUTAMINE HYDROCHLORIDE	blood follicle stimulating hormone increased	ADRB2_343
Mono_Fra_Mean_INT	monocyte percentage of leukocytes	ADRB2	CHEMBL1200418	DOBUTAMINE HYDROCHLORIDE	blood luteinising hormone increased	ADRB2_343
Mono_Fra_Mean_INT	monocyte percentage of leukocytes	ADRB2	CHEMBL49080	CLENBUTEROL	hypokalaemia	ADRB2_344
Mono_Fra_Mean_INT	monocyte percentage of leukocytes	ADRB2	CHEMBL1700	SOTALOL HYDROCHLORIDE	hyperkalaemia	ADRB2_344
Mono_Fra_Mean_INT	monocyte percentage of leukocytes	ADRB2	CHEMBL1700	SOTALOL HYDROCHLORIDE	hypokalaemia	ADRB2_344
Mono_Fra_Mean_INT	monocyte percentage of leukocytes	ADRB2	CHEMBL1201731	NEBIVOLOL HYDROCHLORIDE	hyperkalaemia	ADRB2_344
Mono_Fra_Mean_INT	monocyte percentage of leukocytes	ADRB2	CHEMBL1315867	TERBUTALINE SULFATE	hyperkaliuria	ADRB2_344
Mono_Fra_Mean_INT	monocyte percentage of leukocytes	ADRB2	CHEMBL723	CARVEDILOL	hyperkalaemia	ADRB2_344
Mono_Fra_Mean_INT	monocyte percentage of leukocytes	ADRB2	CHEMBL1200323	LABETALOL HYDROCHLORIDE	hyperkalaemia	ADRB2_344
Mono_Fra_Mean_INT	monocyte percentage of leukocytes	ADRB2	CHEMBL1434513	NOREPINEPHRINE BITARTRATE	hyperkalaemia	ADRB2_344
Mono_Fra_Mean_INT	monocyte percentage of leukocytes	ADRB2	CHEMBL1082607	SALMETEROL XINAFOATE	inhalation therapy	ADRB2_345
Mono_Fra_Mean_INT	monocyte percentage of leukocytes	ADRB2	CHEMBL714	ALBUTEROL	upper-airway cough syndrome	ADRB2_346
Mono_Fra_Mean_INT	monocyte percentage of leukocytes	ADRB2	CHEMBL1084172	VILANTEROL TRIFENATATE	upper-airway cough syndrome	ADRB2_346
Mono_Fra_Mean_INT	monocyte percentage of leukocytes	ADRB2	CHEMBL1201061	LEVALBUTEROL HYDROCHLORIDE	upper airway resistance syndrome	ADRB2_346
Mono_Fra_Mean_INT	monocyte percentage of leukocytes	ADRB2	CHEMBL1441059	ALBUTEROL SULFATE	upper-airway cough syndrome	ADRB2_346
Mono_Fra_Mean_INT	monocyte percentage of leukocytes	ADRB2	CHEMBL1951071	ARFORMOTEROL TARTRATE	upper-airway cough syndrome	ADRB2_346
Mono_Fra_Mean_INT	monocyte percentage of leukocytes	ADRB2	CHEMBL3989693	LEVALBUTEROL TARTRATE	upper airway resistance syndrome	ADRB2_346
Mono_Fra_Mean_INT	monocyte percentage of leukocytes	ADRB2	CHEMBL3989798	FORMOTEROL FUMARATE	upper-airway cough syndrome	ADRB2_346
Mono_Fra_Mean_INT	monocyte percentage of leukocytes	ADRB2	CHEMBL1084172	VILANTEROL TRIFENATATE	nicotine dependence	ADRB2_347
Mono_Fra_Mean_INT	monocyte percentage of leukocytes	ADRB2	CHEMBL1200418	DOBUTAMINE HYDROCHLORIDE	arteriospasm coronary	ADRB2_348
Mono_Fra_Mean_INT	monocyte percentage of leukocytes	ADRB2	CHEMBL1711	ISOPROTERENOL HYDROCHLORIDE	arteriospasm coronary	ADRB2_348
Mono_Fra_Mean_INT	monocyte percentage of leukocytes	ADRB2	CHEMBL679	EPINEPHRINE	arteriospasm coronary	ADRB2_348
Mono_Fra_Mean_INT	monocyte percentage of leukocytes	ADRB2	CHEMBL1434513	NOREPINEPHRINE BITARTRATE	arteriospasm coronary	ADRB2_348
Mono_Fra_Mean_INT	monocyte percentage of leukocytes	ADRB2	CHEMBL1201061	LEVALBUTEROL HYDROCHLORIDE	blood heavy metal increased	ADRB2_349
Mono_Fra_Mean_INT	monocyte percentage of leukocytes	ADRB2	CHEMBL3989693	LEVALBUTEROL TARTRATE	blood heavy metal increased	ADRB2_349
Mono_Fra_Mean_INT	monocyte percentage of leukocytes	ADRB2	CHEMBL1084172	VILANTEROL TRIFENATATE	dyspepsia	ADRB2_35
Mono_Fra_Mean_INT	monocyte percentage of leukocytes	ADRB2	CHEMBL1200418	DOBUTAMINE HYDROCHLORIDE	abdominal pain	ADRB2_35
Mono_Fra_Mean_INT	monocyte percentage of leukocytes	ADRB2	CHEMBL714	ALBUTEROL	type 2 diabetes mellitus	ADRB2_350
Mono_Fra_Mean_INT	monocyte percentage of leukocytes	ADRB2	CHEMBL49080	CLENBUTEROL	diabetes mellitus	ADRB2_350
Mono_Fra_Mean_INT	monocyte percentage of leukocytes	ADRB2	CHEMBL1082607	SALMETEROL XINAFOATE	type 2 diabetes mellitus	ADRB2_350
Mono_Fra_Mean_INT	monocyte percentage of leukocytes	ADRB2	CHEMBL1084172	VILANTEROL TRIFENATATE	diabetes mellitus	ADRB2_350
Mono_Fra_Mean_INT	monocyte percentage of leukocytes	ADRB2	CHEMBL1441059	ALBUTEROL SULFATE	type 2 diabetes mellitus	ADRB2_350
Mono_Fra_Mean_INT	monocyte percentage of leukocytes	ADRB2	CHEMBL1789842	INDACATEROL MALEATE	type 2 diabetes mellitus	ADRB2_350
Mono_Fra_Mean_INT	monocyte percentage of leukocytes	ADRB2	CHEMBL1084172	VILANTEROL TRIFENATATE	dilatation intrahepatic duct acquired	ADRB2_351
Mono_Fra_Mean_INT	monocyte percentage of leukocytes	ADRB2	CHEMBL1200323	LABETALOL HYDROCHLORIDE	dilatation intrahepatic duct acquired	ADRB2_351
Mono_Fra_Mean_INT	monocyte percentage of leukocytes	ADRB2	CHEMBL1201177	LEVOBUNOLOL HYDROCHLORIDE	toxic anterior segment syndrome	ADRB2_352
Mono_Fra_Mean_INT	monocyte percentage of leukocytes	ADRB2	CHEMBL679	EPINEPHRINE	toxic anterior segment syndrome	ADRB2_352
Mono_Fra_Mean_INT	monocyte percentage of leukocytes	ADRB2	CHEMBL1256958	EPINEPHRINE BITARTRATE	toxic anterior segment syndrome	ADRB2_352
Mono_Fra_Mean_INT	monocyte percentage of leukocytes	ADRB2	CHEMBL32800	FENOTEROL	fumbling	ADRB2_353
Mono_Fra_Mean_INT	monocyte percentage of leukocytes	ADRB2	CHEMBL32800	FENOTEROL	pancreatic steatosis	ADRB2_354
Mono_Fra_Mean_INT	monocyte percentage of leukocytes	ADRB2	CHEMBL1789842	INDACATEROL MALEATE	polycystic ovaries	ADRB2_355
Mono_Fra_Mean_INT	monocyte percentage of leukocytes	ADRB2	CHEMBL1200418	DOBUTAMINE HYDROCHLORIDE	carcinoid crisis	ADRB2_356
Mono_Fra_Mean_INT	monocyte percentage of leukocytes	ADRB2	CHEMBL1434513	NOREPINEPHRINE BITARTRATE	multiple organ dysfunction syndrome	ADRB2_357
Mono_Fra_Mean_INT	monocyte percentage of leukocytes	ADRB2	CHEMBL714	ALBUTEROL	temperature regulation disorder	ADRB2_358
Mono_Fra_Mean_INT	monocyte percentage of leukocytes	ADRB2	CHEMBL1082607	SALMETEROL XINAFOATE	temperature regulation disorder	ADRB2_358
Mono_Fra_Mean_INT	monocyte percentage of leukocytes	ADRB2	CHEMBL1441059	ALBUTEROL SULFATE	temperature regulation disorder	ADRB2_358
Mono_Fra_Mean_INT	monocyte percentage of leukocytes	ADRB2	CHEMBL1201167	CARVEDILOL PHOSPHATE	postoperative infection	ADRB2_359
Mono_Fra_Mean_INT	monocyte percentage of leukocytes	ADRB2	CHEMBL1201061	LEVALBUTEROL HYDROCHLORIDE	blood ph increased	ADRB2_36
Mono_Fra_Mean_INT	monocyte percentage of leukocytes	ADRB2	CHEMBL3989693	LEVALBUTEROL TARTRATE	blood ph increased	ADRB2_36
Mono_Fra_Mean_INT	monocyte percentage of leukocytes	ADRB2	CHEMBL679	EPINEPHRINE	blood ph decreased	ADRB2_36
Mono_Fra_Mean_INT	monocyte percentage of leukocytes	ADRB2	CHEMBL1434513	NOREPINEPHRINE BITARTRATE	base excess decreased	ADRB2_36
Mono_Fra_Mean_INT	monocyte percentage of leukocytes	ADRB2	CHEMBL1671	PROPRANOLOL HYDROCHLORIDE	infantile spitting up	ADRB2_360
Mono_Fra_Mean_INT	monocyte percentage of leukocytes	ADRB2	CHEMBL1200418	DOBUTAMINE HYDROCHLORIDE	tangentiality	ADRB2_361
Mono_Fra_Mean_INT	monocyte percentage of leukocytes	ADRB2	CHEMBL1441059	ALBUTEROL SULFATE	bronchopulmonary aspergillosis allergic	ADRB2_362
Mono_Fra_Mean_INT	monocyte percentage of leukocytes	ADRB2	CHEMBL2105743	OLODATEROL HYDROCHLORIDE	bronchopulmonary aspergillosis	ADRB2_362
Mono_Fra_Mean_INT	monocyte percentage of leukocytes	ADRB2	CHEMBL3989798	FORMOTEROL FUMARATE	bronchopulmonary aspergillosis allergic	ADRB2_362
Mono_Fra_Mean_INT	monocyte percentage of leukocytes	ADRB2	CHEMBL1201115	ESMOLOL HYDROCHLORIDE	cranial nerve disorder	ADRB2_363
Mono_Fra_Mean_INT	monocyte percentage of leukocytes	ADRB2	CHEMBL1789842	INDACATEROL MALEATE	gait disturbance	ADRB2_364
Mono_Fra_Mean_INT	monocyte percentage of leukocytes	ADRB2	CHEMBL2103827	DROXIDOPA	gait disturbance	ADRB2_364
Mono_Fra_Mean_INT	monocyte percentage of leukocytes	ADRB2	CHEMBL1082607	SALMETEROL XINAFOATE	rhonchi	ADRB2_365
Mono_Fra_Mean_INT	monocyte percentage of leukocytes	ADRB2	CHEMBL1201061	LEVALBUTEROL HYDROCHLORIDE	rhonchi	ADRB2_365
Mono_Fra_Mean_INT	monocyte percentage of leukocytes	ADRB2	CHEMBL3989693	LEVALBUTEROL TARTRATE	rhonchi	ADRB2_365
Mono_Fra_Mean_INT	monocyte percentage of leukocytes	ADRB2	CHEMBL1082607	SALMETEROL XINAFOATE	ill-defined disorder	ADRB2_366
Mono_Fra_Mean_INT	monocyte percentage of leukocytes	ADRB2	CHEMBL1789842	INDACATEROL MALEATE	illness	ADRB2_366
Mono_Fra_Mean_INT	monocyte percentage of leukocytes	ADRB2	CHEMBL1700	SOTALOL HYDROCHLORIDE	dissociation	ADRB2_367
Mono_Fra_Mean_INT	monocyte percentage of leukocytes	ADRB2	CHEMBL1084172	VILANTEROL TRIFENATATE	staphylococcus test positive	ADRB2_368
Mono_Fra_Mean_INT	monocyte percentage of leukocytes	ADRB2	CHEMBL1700	SOTALOL HYDROCHLORIDE	staring	ADRB2_369
Mono_Fra_Mean_INT	monocyte percentage of leukocytes	ADRB2	CHEMBL714	ALBUTEROL	nasal congestion	ADRB2_37
Mono_Fra_Mean_INT	monocyte percentage of leukocytes	ADRB2	CHEMBL1082607	SALMETEROL XINAFOATE	nasal congestion	ADRB2_37
Mono_Fra_Mean_INT	monocyte percentage of leukocytes	ADRB2	CHEMBL1082607	SALMETEROL XINAFOATE	nasal obstruction	ADRB2_37
Mono_Fra_Mean_INT	monocyte percentage of leukocytes	ADRB2	CHEMBL1084172	VILANTEROL TRIFENATATE	nasal congestion	ADRB2_37
Mono_Fra_Mean_INT	monocyte percentage of leukocytes	ADRB2	CHEMBL1084172	VILANTEROL TRIFENATATE	nasal obstruction	ADRB2_37
Mono_Fra_Mean_INT	monocyte percentage of leukocytes	ADRB2	CHEMBL1084172	VILANTEROL TRIFENATATE	nasal oedema	ADRB2_37
Mono_Fra_Mean_INT	monocyte percentage of leukocytes	ADRB2	CHEMBL1084172	VILANTEROL TRIFENATATE	rhinorrhoea	ADRB2_37
Mono_Fra_Mean_INT	monocyte percentage of leukocytes	ADRB2	CHEMBL1315867	TERBUTALINE SULFATE	nasal congestion	ADRB2_37
Mono_Fra_Mean_INT	monocyte percentage of leukocytes	ADRB2	CHEMBL1441059	ALBUTEROL SULFATE	nasal congestion	ADRB2_37
Mono_Fra_Mean_INT	monocyte percentage of leukocytes	ADRB2	CHEMBL3989798	FORMOTEROL FUMARATE	nasal congestion	ADRB2_37
Mono_Fra_Mean_INT	monocyte percentage of leukocytes	ADRB2	CHEMBL499	TIMOLOL	asthma	ADRB2_370
Mono_Fra_Mean_INT	monocyte percentage of leukocytes	ADRB2	CHEMBL714	ALBUTEROL	asthma	ADRB2_370
Mono_Fra_Mean_INT	monocyte percentage of leukocytes	ADRB2	CHEMBL32800	FENOTEROL	asthma	ADRB2_370
Mono_Fra_Mean_INT	monocyte percentage of leukocytes	ADRB2	CHEMBL32800	FENOTEROL	asthmatic crisis	ADRB2_370
Mono_Fra_Mean_INT	monocyte percentage of leukocytes	ADRB2	CHEMBL1082607	SALMETEROL XINAFOATE	asthma	ADRB2_370
Mono_Fra_Mean_INT	monocyte percentage of leukocytes	ADRB2	CHEMBL1084172	VILANTEROL TRIFENATATE	asthma	ADRB2_370
Mono_Fra_Mean_INT	monocyte percentage of leukocytes	ADRB2	CHEMBL1200444	PIRBUTEROL ACETATE	asthma	ADRB2_370
Mono_Fra_Mean_INT	monocyte percentage of leukocytes	ADRB2	CHEMBL1201061	LEVALBUTEROL HYDROCHLORIDE	asthma	ADRB2_370
Mono_Fra_Mean_INT	monocyte percentage of leukocytes	ADRB2	CHEMBL1201061	LEVALBUTEROL HYDROCHLORIDE	status asthmaticus	ADRB2_370
Mono_Fra_Mean_INT	monocyte percentage of leukocytes	ADRB2	CHEMBL1315867	TERBUTALINE SULFATE	asthma	ADRB2_370
Mono_Fra_Mean_INT	monocyte percentage of leukocytes	ADRB2	CHEMBL1441059	ALBUTEROL SULFATE	asthma	ADRB2_370
Mono_Fra_Mean_INT	monocyte percentage of leukocytes	ADRB2	CHEMBL1789842	INDACATEROL MALEATE	asthma	ADRB2_370
Mono_Fra_Mean_INT	monocyte percentage of leukocytes	ADRB2	CHEMBL1789842	INDACATEROL MALEATE	asthmatic crisis	ADRB2_370
Mono_Fra_Mean_INT	monocyte percentage of leukocytes	ADRB2	CHEMBL1789842	INDACATEROL MALEATE	status asthmaticus	ADRB2_370
Mono_Fra_Mean_INT	monocyte percentage of leukocytes	ADRB2	CHEMBL2105743	OLODATEROL HYDROCHLORIDE	asthma	ADRB2_370
Mono_Fra_Mean_INT	monocyte percentage of leukocytes	ADRB2	CHEMBL2105743	OLODATEROL HYDROCHLORIDE	status asthmaticus	ADRB2_370
Mono_Fra_Mean_INT	monocyte percentage of leukocytes	ADRB2	CHEMBL3989693	LEVALBUTEROL TARTRATE	asthma	ADRB2_370
Mono_Fra_Mean_INT	monocyte percentage of leukocytes	ADRB2	CHEMBL3989693	LEVALBUTEROL TARTRATE	status asthmaticus	ADRB2_370
Mono_Fra_Mean_INT	monocyte percentage of leukocytes	ADRB2	CHEMBL3989798	FORMOTEROL FUMARATE	asthma	ADRB2_370
Mono_Fra_Mean_INT	monocyte percentage of leukocytes	ADRB2	CHEMBL3989798	FORMOTEROL FUMARATE	asthmatic crisis	ADRB2_370
Mono_Fra_Mean_INT	monocyte percentage of leukocytes	ADRB2	CHEMBL1201061	LEVALBUTEROL HYDROCHLORIDE	foreign body aspiration	ADRB2_371
Mono_Fra_Mean_INT	monocyte percentage of leukocytes	ADRB2	CHEMBL3989693	LEVALBUTEROL TARTRATE	foreign body aspiration	ADRB2_371
Mono_Fra_Mean_INT	monocyte percentage of leukocytes	ADRB2	CHEMBL2103827	DROXIDOPA	hallucination	ADRB2_372
Mono_Fra_Mean_INT	monocyte percentage of leukocytes	ADRB2	CHEMBL499	TIMOLOL	vitamin b12 decreased	ADRB2_373
Mono_Fra_Mean_INT	monocyte percentage of leukocytes	ADRB2	CHEMBL1200870	TIMOLOL MALEATE	vitamin b12 decreased	ADRB2_373
Mono_Fra_Mean_INT	monocyte percentage of leukocytes	ADRB2	CHEMBL49080	CLENBUTEROL	autoimmune thyroiditis	ADRB2_374
Mono_Fra_Mean_INT	monocyte percentage of leukocytes	ADRB2	CHEMBL499	TIMOLOL	frustration tolerance decreased	ADRB2_375
Mono_Fra_Mean_INT	monocyte percentage of leukocytes	ADRB2	CHEMBL1200870	TIMOLOL MALEATE	frustration tolerance decreased	ADRB2_375
Mono_Fra_Mean_INT	monocyte percentage of leukocytes	ADRB2	CHEMBL1315867	TERBUTALINE SULFATE	feeding disorder	ADRB2_376
Mono_Fra_Mean_INT	monocyte percentage of leukocytes	ADRB2	CHEMBL1200418	DOBUTAMINE HYDROCHLORIDE	local anaesthetic systemic toxicity	ADRB2_377
Mono_Fra_Mean_INT	monocyte percentage of leukocytes	ADRB2	CHEMBL679	EPINEPHRINE	local anaesthetic systemic toxicity	ADRB2_377
Mono_Fra_Mean_INT	monocyte percentage of leukocytes	ADRB2	CHEMBL1256958	EPINEPHRINE BITARTRATE	local anaesthetic systemic toxicity	ADRB2_377
Mono_Fra_Mean_INT	monocyte percentage of leukocytes	ADRB2	CHEMBL1434513	NOREPINEPHRINE BITARTRATE	local anaesthetic systemic toxicity	ADRB2_377
Mono_Fra_Mean_INT	monocyte percentage of leukocytes	ADRB2	CHEMBL1315867	TERBUTALINE SULFATE	purpura	ADRB2_378
Mono_Fra_Mean_INT	monocyte percentage of leukocytes	ADRB2	CHEMBL1201063	PROPAFENONE HYDROCHLORIDE	diplopia	ADRB2_379
Mono_Fra_Mean_INT	monocyte percentage of leukocytes	ADRB2	CHEMBL1315867	TERBUTALINE SULFATE	congenital anomaly	ADRB2_38
Mono_Fra_Mean_INT	monocyte percentage of leukocytes	ADRB2	CHEMBL1200323	LABETALOL HYDROCHLORIDE	congenital anomaly in offspring	ADRB2_38
Mono_Fra_Mean_INT	monocyte percentage of leukocytes	ADRB2	CHEMBL1200323	LABETALOL HYDROCHLORIDE	congenital genitourinary abnormality	ADRB2_38
Mono_Fra_Mean_INT	monocyte percentage of leukocytes	ADRB2	CHEMBL1434513	NOREPINEPHRINE BITARTRATE	congenital anomaly	ADRB2_38
Mono_Fra_Mean_INT	monocyte percentage of leukocytes	ADRB2	CHEMBL1201063	PROPAFENONE HYDROCHLORIDE	speech disorder	ADRB2_380
Mono_Fra_Mean_INT	monocyte percentage of leukocytes	ADRB2	CHEMBL1434513	NOREPINEPHRINE BITARTRATE	speech disorder developmental	ADRB2_380
Mono_Fra_Mean_INT	monocyte percentage of leukocytes	ADRB2	CHEMBL1200418	DOBUTAMINE HYDROCHLORIDE	allergic myocarditis	ADRB2_381
Mono_Fra_Mean_INT	monocyte percentage of leukocytes	ADRB2	CHEMBL1200418	DOBUTAMINE HYDROCHLORIDE	eosinophilic myocarditis	ADRB2_381
Mono_Fra_Mean_INT	monocyte percentage of leukocytes	ADRB2	CHEMBL1201177	LEVOBUNOLOL HYDROCHLORIDE	chapped lips	ADRB2_382
Mono_Fra_Mean_INT	monocyte percentage of leukocytes	ADRB2	CHEMBL714	ALBUTEROL	loss of personal independence in daily activities	ADRB2_383
Mono_Fra_Mean_INT	monocyte percentage of leukocytes	ADRB2	CHEMBL1082607	SALMETEROL XINAFOATE	loss of personal independence in daily activities	ADRB2_383
Mono_Fra_Mean_INT	monocyte percentage of leukocytes	ADRB2	CHEMBL1084172	VILANTEROL TRIFENATATE	loss of personal independence in daily activities	ADRB2_383
Mono_Fra_Mean_INT	monocyte percentage of leukocytes	ADRB2	CHEMBL1315867	TERBUTALINE SULFATE	loss of personal independence in daily activities	ADRB2_383
Mono_Fra_Mean_INT	monocyte percentage of leukocytes	ADRB2	CHEMBL1441059	ALBUTEROL SULFATE	loss of personal independence in daily activities	ADRB2_383
Mono_Fra_Mean_INT	monocyte percentage of leukocytes	ADRB2	CHEMBL1789842	INDACATEROL MALEATE	loss of personal independence in daily activities	ADRB2_383
Mono_Fra_Mean_INT	monocyte percentage of leukocytes	ADRB2	CHEMBL2105743	OLODATEROL HYDROCHLORIDE	loss of personal independence in daily activities	ADRB2_383
Mono_Fra_Mean_INT	monocyte percentage of leukocytes	ADRB2	CHEMBL3989798	FORMOTEROL FUMARATE	loss of personal independence in daily activities	ADRB2_383
Mono_Fra_Mean_INT	monocyte percentage of leukocytes	ADRB2	CHEMBL1200870	TIMOLOL MALEATE	eye disorder	ADRB2_384
Mono_Fra_Mean_INT	monocyte percentage of leukocytes	ADRB2	CHEMBL1789842	INDACATEROL MALEATE	eye disorder	ADRB2_384
Mono_Fra_Mean_INT	monocyte percentage of leukocytes	ADRB2	CHEMBL1789842	INDACATEROL MALEATE	alcohol intolerance	ADRB2_385
Mono_Fra_Mean_INT	monocyte percentage of leukocytes	ADRB2	CHEMBL1200418	DOBUTAMINE HYDROCHLORIDE	cyclothymic disorder	ADRB2_386
Mono_Fra_Mean_INT	monocyte percentage of leukocytes	ADRB2	CHEMBL1434513	NOREPINEPHRINE BITARTRATE	anal stenosis	ADRB2_387
Mono_Fra_Mean_INT	monocyte percentage of leukocytes	ADRB2	CHEMBL32800	FENOTEROL	bone deformity	ADRB2_388
Mono_Fra_Mean_INT	monocyte percentage of leukocytes	ADRB2	CHEMBL1082607	SALMETEROL XINAFOATE	eosinophilic granulomatosis with polyangiitis	ADRB2_389
Mono_Fra_Mean_INT	monocyte percentage of leukocytes	ADRB2	CHEMBL1084172	VILANTEROL TRIFENATATE	eosinophilic granulomatosis with polyangiitis	ADRB2_389
Mono_Fra_Mean_INT	monocyte percentage of leukocytes	ADRB2	CHEMBL1084172	VILANTEROL TRIFENATATE	granulomatosis with polyangiitis	ADRB2_389
Mono_Fra_Mean_INT	monocyte percentage of leukocytes	ADRB2	CHEMBL714	ALBUTEROL	creatinine renal clearance decreased	ADRB2_39
Mono_Fra_Mean_INT	monocyte percentage of leukocytes	ADRB2	CHEMBL1441059	ALBUTEROL SULFATE	creatinine renal clearance decreased	ADRB2_39
Mono_Fra_Mean_INT	monocyte percentage of leukocytes	ADRB2	CHEMBL723	CARVEDILOL	blood creatinine increased	ADRB2_39
Mono_Fra_Mean_INT	monocyte percentage of leukocytes	ADRB2	CHEMBL1084172	VILANTEROL TRIFENATATE	lactose intolerance	ADRB2_390
Mono_Fra_Mean_INT	monocyte percentage of leukocytes	ADRB2	CHEMBL1201061	LEVALBUTEROL HYDROCHLORIDE	high density lipoprotein decreased	ADRB2_391
Mono_Fra_Mean_INT	monocyte percentage of leukocytes	ADRB2	CHEMBL3989693	LEVALBUTEROL TARTRATE	low density lipoprotein increased	ADRB2_391
Mono_Fra_Mean_INT	monocyte percentage of leukocytes	ADRB2	CHEMBL3989693	LEVALBUTEROL TARTRATE	high density lipoprotein decreased	ADRB2_391
Mono_Fra_Mean_INT	monocyte percentage of leukocytes	ADRB2	CHEMBL1700	SOTALOL HYDROCHLORIDE	livedo reticularis	ADRB2_392
Mono_Fra_Mean_INT	monocyte percentage of leukocytes	ADRB2	CHEMBL32800	FENOTEROL	chronic gastritis	ADRB2_393
Mono_Fra_Mean_INT	monocyte percentage of leukocytes	ADRB2	CHEMBL49080	CLENBUTEROL	enlarged clitoris	ADRB2_394
Mono_Fra_Mean_INT	monocyte percentage of leukocytes	ADRB2	CHEMBL1082607	SALMETEROL XINAFOATE	rales	ADRB2_395
Mono_Fra_Mean_INT	monocyte percentage of leukocytes	ADRB2	CHEMBL1315867	TERBUTALINE SULFATE	rales	ADRB2_395
Mono_Fra_Mean_INT	monocyte percentage of leukocytes	ADRB2	CHEMBL1441059	ALBUTEROL SULFATE	rales	ADRB2_395
Mono_Fra_Mean_INT	monocyte percentage of leukocytes	ADRB2	CHEMBL1789842	INDACATEROL MALEATE	crepitations	ADRB2_395
Mono_Fra_Mean_INT	monocyte percentage of leukocytes	ADRB2	CHEMBL723	CARVEDILOL	rales	ADRB2_395
Mono_Fra_Mean_INT	monocyte percentage of leukocytes	ADRB2	CHEMBL1200418	DOBUTAMINE HYDROCHLORIDE	apgar score low	ADRB2_396
Mono_Fra_Mean_INT	monocyte percentage of leukocytes	ADRB2	CHEMBL1434513	NOREPINEPHRINE BITARTRATE	apgar score low	ADRB2_396
Mono_Fra_Mean_INT	monocyte percentage of leukocytes	ADRB2	CHEMBL1201061	LEVALBUTEROL HYDROCHLORIDE	glassy eyes	ADRB2_397
Mono_Fra_Mean_INT	monocyte percentage of leukocytes	ADRB2	CHEMBL1315867	TERBUTALINE SULFATE	upper gastrointestinal haemorrhage	ADRB2_398
Mono_Fra_Mean_INT	monocyte percentage of leukocytes	ADRB2	CHEMBL499	TIMOLOL	trabeculectomy	ADRB2_399
Mono_Fra_Mean_INT	monocyte percentage of leukocytes	ADRB2	CHEMBL1200870	TIMOLOL MALEATE	trabeculectomy	ADRB2_399
Mono_Fra_Mean_INT	monocyte percentage of leukocytes	ADRB2	CHEMBL499	TIMOLOL	forced expiratory volume decreased	ADRB2_4
Mono_Fra_Mean_INT	monocyte percentage of leukocytes	ADRB2	CHEMBL499	TIMOLOL	forced vital capacity decreased	ADRB2_4
Mono_Fra_Mean_INT	monocyte percentage of leukocytes	ADRB2	CHEMBL499	TIMOLOL	lung diffusion test decreased	ADRB2_4
Mono_Fra_Mean_INT	monocyte percentage of leukocytes	ADRB2	CHEMBL499	TIMOLOL	peak expiratory flow rate decreased	ADRB2_4
Mono_Fra_Mean_INT	monocyte percentage of leukocytes	ADRB2	CHEMBL714	ALBUTEROL	pulmonary function test decreased	ADRB2_4
Mono_Fra_Mean_INT	monocyte percentage of leukocytes	ADRB2	CHEMBL714	ALBUTEROL	vital capacity decreased	ADRB2_4
Mono_Fra_Mean_INT	monocyte percentage of leukocytes	ADRB2	CHEMBL32800	FENOTEROL	forced vital capacity abnormal	ADRB2_4
Mono_Fra_Mean_INT	monocyte percentage of leukocytes	ADRB2	CHEMBL1082607	SALMETEROL XINAFOATE	lung diffusion test decreased	ADRB2_4
Mono_Fra_Mean_INT	monocyte percentage of leukocytes	ADRB2	CHEMBL1082607	SALMETEROL XINAFOATE	pulmonary function test abnormal	ADRB2_4
Mono_Fra_Mean_INT	monocyte percentage of leukocytes	ADRB2	CHEMBL1082607	SALMETEROL XINAFOATE	pulmonary function test decreased	ADRB2_4
Mono_Fra_Mean_INT	monocyte percentage of leukocytes	ADRB2	CHEMBL1084172	VILANTEROL TRIFENATATE	fev1/fvc ratio decreased	ADRB2_4
Mono_Fra_Mean_INT	monocyte percentage of leukocytes	ADRB2	CHEMBL1084172	VILANTEROL TRIFENATATE	forced expiratory volume decreased	ADRB2_4
Mono_Fra_Mean_INT	monocyte percentage of leukocytes	ADRB2	CHEMBL1084172	VILANTEROL TRIFENATATE	forced vital capacity decreased	ADRB2_4
Mono_Fra_Mean_INT	monocyte percentage of leukocytes	ADRB2	CHEMBL1084172	VILANTEROL TRIFENATATE	pulmonary function test abnormal	ADRB2_4
Mono_Fra_Mean_INT	monocyte percentage of leukocytes	ADRB2	CHEMBL1084172	VILANTEROL TRIFENATATE	pulmonary function test decreased	ADRB2_4
Mono_Fra_Mean_INT	monocyte percentage of leukocytes	ADRB2	CHEMBL1084172	VILANTEROL TRIFENATATE	vital capacity decreased	ADRB2_4
Mono_Fra_Mean_INT	monocyte percentage of leukocytes	ADRB2	CHEMBL1200870	TIMOLOL MALEATE	forced expiratory volume decreased	ADRB2_4
Mono_Fra_Mean_INT	monocyte percentage of leukocytes	ADRB2	CHEMBL1200870	TIMOLOL MALEATE	lung diffusion test decreased	ADRB2_4
Mono_Fra_Mean_INT	monocyte percentage of leukocytes	ADRB2	CHEMBL1200870	TIMOLOL MALEATE	peak expiratory flow rate decreased	ADRB2_4
Mono_Fra_Mean_INT	monocyte percentage of leukocytes	ADRB2	CHEMBL1315867	TERBUTALINE SULFATE	forced expiratory volume abnormal	ADRB2_4
Mono_Fra_Mean_INT	monocyte percentage of leukocytes	ADRB2	CHEMBL1441059	ALBUTEROL SULFATE	forced expiratory volume decreased	ADRB2_4
Mono_Fra_Mean_INT	monocyte percentage of leukocytes	ADRB2	CHEMBL1441059	ALBUTEROL SULFATE	pulmonary function test abnormal	ADRB2_4
Mono_Fra_Mean_INT	monocyte percentage of leukocytes	ADRB2	CHEMBL1441059	ALBUTEROL SULFATE	pulmonary function test decreased	ADRB2_4
Mono_Fra_Mean_INT	monocyte percentage of leukocytes	ADRB2	CHEMBL1441059	ALBUTEROL SULFATE	vital capacity decreased	ADRB2_4
Mono_Fra_Mean_INT	monocyte percentage of leukocytes	ADRB2	CHEMBL1789842	INDACATEROL MALEATE	forced expiratory volume decreased	ADRB2_4
Mono_Fra_Mean_INT	monocyte percentage of leukocytes	ADRB2	CHEMBL1789842	INDACATEROL MALEATE	pulmonary function test decreased	ADRB2_4
Mono_Fra_Mean_INT	monocyte percentage of leukocytes	ADRB2	CHEMBL1951071	ARFORMOTEROL TARTRATE	forced expiratory volume decreased	ADRB2_4
Mono_Fra_Mean_INT	monocyte percentage of leukocytes	ADRB2	CHEMBL2105743	OLODATEROL HYDROCHLORIDE	forced vital capacity decreased	ADRB2_4
Mono_Fra_Mean_INT	monocyte percentage of leukocytes	ADRB2	CHEMBL3989798	FORMOTEROL FUMARATE	pulmonary function test decreased	ADRB2_4
Mono_Fra_Mean_INT	monocyte percentage of leukocytes	ADRB2	CHEMBL3989798	FORMOTEROL FUMARATE	vital capacity decreased	ADRB2_4
Mono_Fra_Mean_INT	monocyte percentage of leukocytes	ADRB2	CHEMBL499	TIMOLOL	lower respiratory tract infection	ADRB2_40
Mono_Fra_Mean_INT	monocyte percentage of leukocytes	ADRB2	CHEMBL714	ALBUTEROL	lower respiratory tract infection	ADRB2_40
Mono_Fra_Mean_INT	monocyte percentage of leukocytes	ADRB2	CHEMBL714	ALBUTEROL	pneumonia	ADRB2_40
Mono_Fra_Mean_INT	monocyte percentage of leukocytes	ADRB2	CHEMBL49080	CLENBUTEROL	rhinovirus infection	ADRB2_40
Mono_Fra_Mean_INT	monocyte percentage of leukocytes	ADRB2	CHEMBL1082607	SALMETEROL XINAFOATE	influenza	ADRB2_40
Mono_Fra_Mean_INT	monocyte percentage of leukocytes	ADRB2	CHEMBL1082607	SALMETEROL XINAFOATE	lower respiratory tract infection	ADRB2_40
Mono_Fra_Mean_INT	monocyte percentage of leukocytes	ADRB2	CHEMBL1082607	SALMETEROL XINAFOATE	pneumonia	ADRB2_40
Mono_Fra_Mean_INT	monocyte percentage of leukocytes	ADRB2	CHEMBL1082607	SALMETEROL XINAFOATE	upper respiratory tract infection	ADRB2_40
Mono_Fra_Mean_INT	monocyte percentage of leukocytes	ADRB2	CHEMBL1084172	VILANTEROL TRIFENATATE	lower respiratory tract infection	ADRB2_40
Mono_Fra_Mean_INT	monocyte percentage of leukocytes	ADRB2	CHEMBL1084172	VILANTEROL TRIFENATATE	pneumonia	ADRB2_40
Mono_Fra_Mean_INT	monocyte percentage of leukocytes	ADRB2	CHEMBL1200418	DOBUTAMINE HYDROCHLORIDE	pneumonia	ADRB2_40
Mono_Fra_Mean_INT	monocyte percentage of leukocytes	ADRB2	CHEMBL1441059	ALBUTEROL SULFATE	lower respiratory tract infection	ADRB2_40
Mono_Fra_Mean_INT	monocyte percentage of leukocytes	ADRB2	CHEMBL1441059	ALBUTEROL SULFATE	pneumonia	ADRB2_40
Mono_Fra_Mean_INT	monocyte percentage of leukocytes	ADRB2	CHEMBL1441059	ALBUTEROL SULFATE	respiratory tract infection	ADRB2_40
Mono_Fra_Mean_INT	monocyte percentage of leukocytes	ADRB2	CHEMBL1441059	ALBUTEROL SULFATE	upper respiratory tract infection	ADRB2_40
Mono_Fra_Mean_INT	monocyte percentage of leukocytes	ADRB2	CHEMBL1789842	INDACATEROL MALEATE	influenza	ADRB2_40
Mono_Fra_Mean_INT	monocyte percentage of leukocytes	ADRB2	CHEMBL1789842	INDACATEROL MALEATE	lower respiratory tract infection	ADRB2_40
Mono_Fra_Mean_INT	monocyte percentage of leukocytes	ADRB2	CHEMBL1789842	INDACATEROL MALEATE	pneumonia	ADRB2_40
Mono_Fra_Mean_INT	monocyte percentage of leukocytes	ADRB2	CHEMBL1951071	ARFORMOTEROL TARTRATE	pneumonia	ADRB2_40
Mono_Fra_Mean_INT	monocyte percentage of leukocytes	ADRB2	CHEMBL3989693	LEVALBUTEROL TARTRATE	pneumonia	ADRB2_40
Mono_Fra_Mean_INT	monocyte percentage of leukocytes	ADRB2	CHEMBL3989798	FORMOTEROL FUMARATE	lower respiratory tract infection	ADRB2_40
Mono_Fra_Mean_INT	monocyte percentage of leukocytes	ADRB2	CHEMBL3989798	FORMOTEROL FUMARATE	pneumonia	ADRB2_40
Mono_Fra_Mean_INT	monocyte percentage of leukocytes	ADRB2	CHEMBL1434513	NOREPINEPHRINE BITARTRATE	lower respiratory tract infection bacterial	ADRB2_40
Mono_Fra_Mean_INT	monocyte percentage of leukocytes	ADRB2	CHEMBL1200323	LABETALOL HYDROCHLORIDE	pierre robin syndrome	ADRB2_400
Mono_Fra_Mean_INT	monocyte percentage of leukocytes	ADRB2	CHEMBL1700	SOTALOL HYDROCHLORIDE	daydreaming	ADRB2_401
Mono_Fra_Mean_INT	monocyte percentage of leukocytes	ADRB2	CHEMBL3989693	LEVALBUTEROL TARTRATE	pollakiuria	ADRB2_402
Mono_Fra_Mean_INT	monocyte percentage of leukocytes	ADRB2	CHEMBL1315867	TERBUTALINE SULFATE	ear haemorrhage	ADRB2_403
Mono_Fra_Mean_INT	monocyte percentage of leukocytes	ADRB2	CHEMBL32800	FENOTEROL	skin injury	ADRB2_404
Mono_Fra_Mean_INT	monocyte percentage of leukocytes	ADRB2	CHEMBL1434513	NOREPINEPHRINE BITARTRATE	disseminated intravascular coagulation	ADRB2_405
Mono_Fra_Mean_INT	monocyte percentage of leukocytes	ADRB2	CHEMBL1434513	NOREPINEPHRINE BITARTRATE	hypertransaminasaemia	ADRB2_406
Mono_Fra_Mean_INT	monocyte percentage of leukocytes	ADRB2	CHEMBL1315867	TERBUTALINE SULFATE	gastroduodenal ulcer	ADRB2_407
Mono_Fra_Mean_INT	monocyte percentage of leukocytes	ADRB2	CHEMBL1201063	PROPAFENONE HYDROCHLORIDE	mental status changes	ADRB2_408
Mono_Fra_Mean_INT	monocyte percentage of leukocytes	ADRB2	CHEMBL1700	SOTALOL HYDROCHLORIDE	acquired haemophilia	ADRB2_409
Mono_Fra_Mean_INT	monocyte percentage of leukocytes	ADRB2	CHEMBL32800	FENOTEROL	chronic kidney disease	ADRB2_41
Mono_Fra_Mean_INT	monocyte percentage of leukocytes	ADRB2	CHEMBL32800	FENOTEROL	renal failure	ADRB2_41
Mono_Fra_Mean_INT	monocyte percentage of leukocytes	ADRB2	CHEMBL1700	SOTALOL HYDROCHLORIDE	renal failure	ADRB2_41
Mono_Fra_Mean_INT	monocyte percentage of leukocytes	ADRB2	CHEMBL1434513	NOREPINEPHRINE BITARTRATE	renal failure	ADRB2_41
Mono_Fra_Mean_INT	monocyte percentage of leukocytes	ADRB2	CHEMBL32800	FENOTEROL	retching	ADRB2_410
Mono_Fra_Mean_INT	monocyte percentage of leukocytes	ADRB2	CHEMBL714	ALBUTEROL	gastrooesophageal reflux disease	ADRB2_411
Mono_Fra_Mean_INT	monocyte percentage of leukocytes	ADRB2	CHEMBL32800	FENOTEROL	gastrooesophageal sphincter insufficiency	ADRB2_411
Mono_Fra_Mean_INT	monocyte percentage of leukocytes	ADRB2	CHEMBL1082607	SALMETEROL XINAFOATE	gastrooesophageal reflux disease	ADRB2_411
Mono_Fra_Mean_INT	monocyte percentage of leukocytes	ADRB2	CHEMBL1084172	VILANTEROL TRIFENATATE	gastrooesophageal reflux disease	ADRB2_411
Mono_Fra_Mean_INT	monocyte percentage of leukocytes	ADRB2	CHEMBL1441059	ALBUTEROL SULFATE	gastrooesophageal reflux disease	ADRB2_411
Mono_Fra_Mean_INT	monocyte percentage of leukocytes	ADRB2	CHEMBL1789842	INDACATEROL MALEATE	gastrooesophageal reflux disease	ADRB2_411
Mono_Fra_Mean_INT	monocyte percentage of leukocytes	ADRB2	CHEMBL3989693	LEVALBUTEROL TARTRATE	gastrooesophageal reflux disease	ADRB2_411
Mono_Fra_Mean_INT	monocyte percentage of leukocytes	ADRB2	CHEMBL3989798	FORMOTEROL FUMARATE	gastrooesophageal reflux disease	ADRB2_411
Mono_Fra_Mean_INT	monocyte percentage of leukocytes	ADRB2	CHEMBL3989693	LEVALBUTEROL TARTRATE	lymphadenopathy mediastinal	ADRB2_412
Mono_Fra_Mean_INT	monocyte percentage of leukocytes	ADRB2	CHEMBL1201115	ESMOLOL HYDROCHLORIDE	pulmonary oedema	ADRB2_413
Mono_Fra_Mean_INT	monocyte percentage of leukocytes	ADRB2	CHEMBL1367605	RITODRINE HYDROCHLORIDE	acute pulmonary oedema	ADRB2_413
Mono_Fra_Mean_INT	monocyte percentage of leukocytes	ADRB2	CHEMBL1367605	RITODRINE HYDROCHLORIDE	pulmonary oedema	ADRB2_413
Mono_Fra_Mean_INT	monocyte percentage of leukocytes	ADRB2	CHEMBL679	EPINEPHRINE	pulmonary oedema	ADRB2_413
Mono_Fra_Mean_INT	monocyte percentage of leukocytes	ADRB2	CHEMBL1434513	NOREPINEPHRINE BITARTRATE	pulmonary oedema	ADRB2_413
Mono_Fra_Mean_INT	monocyte percentage of leukocytes	ADRB2	CHEMBL1084172	VILANTEROL TRIFENATATE	seasonal allergy	ADRB2_414
Mono_Fra_Mean_INT	monocyte percentage of leukocytes	ADRB2	CHEMBL1789842	INDACATEROL MALEATE	seasonal allergy	ADRB2_414
Mono_Fra_Mean_INT	monocyte percentage of leukocytes	ADRB2	CHEMBL1200418	DOBUTAMINE HYDROCHLORIDE	myocardial stunning	ADRB2_415
Mono_Fra_Mean_INT	monocyte percentage of leukocytes	ADRB2	CHEMBL1434513	NOREPINEPHRINE BITARTRATE	myocardial stunning	ADRB2_415
Mono_Fra_Mean_INT	monocyte percentage of leukocytes	ADRB2	CHEMBL1434513	NOREPINEPHRINE BITARTRATE	phimosis	ADRB2_416
Mono_Fra_Mean_INT	monocyte percentage of leukocytes	ADRB2	CHEMBL1315867	TERBUTALINE SULFATE	autism	ADRB2_417
Mono_Fra_Mean_INT	monocyte percentage of leukocytes	ADRB2	CHEMBL1789842	INDACATEROL MALEATE	fear of injection	ADRB2_418
Mono_Fra_Mean_INT	monocyte percentage of leukocytes	ADRB2	CHEMBL1082607	SALMETEROL XINAFOATE	prolonged expiration	ADRB2_419
Mono_Fra_Mean_INT	monocyte percentage of leukocytes	ADRB2	CHEMBL714	ALBUTEROL	dyspnoea	ADRB2_42
Mono_Fra_Mean_INT	monocyte percentage of leukocytes	ADRB2	CHEMBL714	ALBUTEROL	dyspnoea exertional	ADRB2_42
Mono_Fra_Mean_INT	monocyte percentage of leukocytes	ADRB2	CHEMBL32800	FENOTEROL	dyspnoea	ADRB2_42
Mono_Fra_Mean_INT	monocyte percentage of leukocytes	ADRB2	CHEMBL32800	FENOTEROL	dyspnoea exertional	ADRB2_42
Mono_Fra_Mean_INT	monocyte percentage of leukocytes	ADRB2	CHEMBL32800	FENOTEROL	nocturnal dyspnoea	ADRB2_42
Mono_Fra_Mean_INT	monocyte percentage of leukocytes	ADRB2	CHEMBL1082607	SALMETEROL XINAFOATE	dyspnoea	ADRB2_42
Mono_Fra_Mean_INT	monocyte percentage of leukocytes	ADRB2	CHEMBL1082607	SALMETEROL XINAFOATE	dyspnoea exertional	ADRB2_42
Mono_Fra_Mean_INT	monocyte percentage of leukocytes	ADRB2	CHEMBL1084172	VILANTEROL TRIFENATATE	dyspnoea	ADRB2_42
Mono_Fra_Mean_INT	monocyte percentage of leukocytes	ADRB2	CHEMBL1084172	VILANTEROL TRIFENATATE	dyspnoea exertional	ADRB2_42
Mono_Fra_Mean_INT	monocyte percentage of leukocytes	ADRB2	CHEMBL1084172	VILANTEROL TRIFENATATE	stridor	ADRB2_42
Mono_Fra_Mean_INT	monocyte percentage of leukocytes	ADRB2	CHEMBL1201061	LEVALBUTEROL HYDROCHLORIDE	dyspnoea	ADRB2_42
Mono_Fra_Mean_INT	monocyte percentage of leukocytes	ADRB2	CHEMBL1201063	PROPAFENONE HYDROCHLORIDE	dyspnoea	ADRB2_42
Mono_Fra_Mean_INT	monocyte percentage of leukocytes	ADRB2	CHEMBL1315867	TERBUTALINE SULFATE	dyspnoea	ADRB2_42
Mono_Fra_Mean_INT	monocyte percentage of leukocytes	ADRB2	CHEMBL1315867	TERBUTALINE SULFATE	dyspnoea exertional	ADRB2_42
Mono_Fra_Mean_INT	monocyte percentage of leukocytes	ADRB2	CHEMBL1441059	ALBUTEROL SULFATE	dyspnoea	ADRB2_42
Mono_Fra_Mean_INT	monocyte percentage of leukocytes	ADRB2	CHEMBL1441059	ALBUTEROL SULFATE	dyspnoea exertional	ADRB2_42
Mono_Fra_Mean_INT	monocyte percentage of leukocytes	ADRB2	CHEMBL1789842	INDACATEROL MALEATE	dyspnoea	ADRB2_42
Mono_Fra_Mean_INT	monocyte percentage of leukocytes	ADRB2	CHEMBL1789842	INDACATEROL MALEATE	dyspnoea exertional	ADRB2_42
Mono_Fra_Mean_INT	monocyte percentage of leukocytes	ADRB2	CHEMBL1951071	ARFORMOTEROL TARTRATE	dyspnoea	ADRB2_42
Mono_Fra_Mean_INT	monocyte percentage of leukocytes	ADRB2	CHEMBL2105743	OLODATEROL HYDROCHLORIDE	dyspnoea	ADRB2_42
Mono_Fra_Mean_INT	monocyte percentage of leukocytes	ADRB2	CHEMBL2105743	OLODATEROL HYDROCHLORIDE	dyspnoea exertional	ADRB2_42
Mono_Fra_Mean_INT	monocyte percentage of leukocytes	ADRB2	CHEMBL3989693	LEVALBUTEROL TARTRATE	dyspnoea	ADRB2_42
Mono_Fra_Mean_INT	monocyte percentage of leukocytes	ADRB2	CHEMBL3989798	FORMOTEROL FUMARATE	dyspnoea	ADRB2_42
Mono_Fra_Mean_INT	monocyte percentage of leukocytes	ADRB2	CHEMBL3989798	FORMOTEROL FUMARATE	dyspnoea exertional	ADRB2_42
Mono_Fra_Mean_INT	monocyte percentage of leukocytes	ADRB2	CHEMBL723	CARVEDILOL	dyspnoea	ADRB2_42
Mono_Fra_Mean_INT	monocyte percentage of leukocytes	ADRB2	CHEMBL1201167	CARVEDILOL PHOSPHATE	dyspnoea	ADRB2_42
Mono_Fra_Mean_INT	monocyte percentage of leukocytes	ADRB2	CHEMBL1200323	LABETALOL HYDROCHLORIDE	tracheomalacia	ADRB2_420
Mono_Fra_Mean_INT	monocyte percentage of leukocytes	ADRB2	CHEMBL1201063	PROPAFENONE HYDROCHLORIDE	noninfective gingivitis	ADRB2_421
Mono_Fra_Mean_INT	monocyte percentage of leukocytes	ADRB2	CHEMBL32800	FENOTEROL	intermittent claudication	ADRB2_422
Mono_Fra_Mean_INT	monocyte percentage of leukocytes	ADRB2	CHEMBL500	PINDOLOL	lyme disease	ADRB2_423
Mono_Fra_Mean_INT	monocyte percentage of leukocytes	ADRB2	CHEMBL1315867	TERBUTALINE SULFATE	pelvic kidney	ADRB2_424
Mono_Fra_Mean_INT	monocyte percentage of leukocytes	ADRB2	CHEMBL1084172	VILANTEROL TRIFENATATE	parotid gland enlargement	ADRB2_425
Mono_Fra_Mean_INT	monocyte percentage of leukocytes	ADRB2	CHEMBL1434513	NOREPINEPHRINE BITARTRATE	kidney duplex	ADRB2_426
Mono_Fra_Mean_INT	monocyte percentage of leukocytes	ADRB2	CHEMBL1082607	SALMETEROL XINAFOATE	hepatic enzyme increased	ADRB2_427
Mono_Fra_Mean_INT	monocyte percentage of leukocytes	ADRB2	CHEMBL1084172	VILANTEROL TRIFENATATE	hyperplastic cholecystopathy	ADRB2_428
Mono_Fra_Mean_INT	monocyte percentage of leukocytes	ADRB2	CHEMBL1434513	NOREPINEPHRINE BITARTRATE	posture abnormal	ADRB2_429
Mono_Fra_Mean_INT	monocyte percentage of leukocytes	ADRB2	CHEMBL714	ALBUTEROL	bronchial secretion retention	ADRB2_43
Mono_Fra_Mean_INT	monocyte percentage of leukocytes	ADRB2	CHEMBL1082607	SALMETEROL XINAFOATE	increased upper airway secretion	ADRB2_43
Mono_Fra_Mean_INT	monocyte percentage of leukocytes	ADRB2	CHEMBL1084172	VILANTEROL TRIFENATATE	bronchial secretion retention	ADRB2_43
Mono_Fra_Mean_INT	monocyte percentage of leukocytes	ADRB2	CHEMBL1084172	VILANTEROL TRIFENATATE	sputum increased	ADRB2_43
Mono_Fra_Mean_INT	monocyte percentage of leukocytes	ADRB2	CHEMBL1084172	VILANTEROL TRIFENATATE	sputum purulent	ADRB2_43
Mono_Fra_Mean_INT	monocyte percentage of leukocytes	ADRB2	CHEMBL1315867	TERBUTALINE SULFATE	increased bronchial secretion	ADRB2_43
Mono_Fra_Mean_INT	monocyte percentage of leukocytes	ADRB2	CHEMBL1441059	ALBUTEROL SULFATE	bronchial secretion retention	ADRB2_43
Mono_Fra_Mean_INT	monocyte percentage of leukocytes	ADRB2	CHEMBL1441059	ALBUTEROL SULFATE	sputum increased	ADRB2_43
Mono_Fra_Mean_INT	monocyte percentage of leukocytes	ADRB2	CHEMBL1789842	INDACATEROL MALEATE	bronchial secretion retention	ADRB2_43
Mono_Fra_Mean_INT	monocyte percentage of leukocytes	ADRB2	CHEMBL1789842	INDACATEROL MALEATE	increased bronchial secretion	ADRB2_43
Mono_Fra_Mean_INT	monocyte percentage of leukocytes	ADRB2	CHEMBL1789842	INDACATEROL MALEATE	increased upper airway secretion	ADRB2_43
Mono_Fra_Mean_INT	monocyte percentage of leukocytes	ADRB2	CHEMBL3989798	FORMOTEROL FUMARATE	sputum increased	ADRB2_43
Mono_Fra_Mean_INT	monocyte percentage of leukocytes	ADRB2	CHEMBL1200323	LABETALOL HYDROCHLORIDE	pyelocaliectasis	ADRB2_430
Mono_Fra_Mean_INT	monocyte percentage of leukocytes	ADRB2	CHEMBL1434513	NOREPINEPHRINE BITARTRATE	pyelocaliectasis	ADRB2_430
Mono_Fra_Mean_INT	monocyte percentage of leukocytes	ADRB2	CHEMBL32800	FENOTEROL	malignant melanoma	ADRB2_431
Mono_Fra_Mean_INT	monocyte percentage of leukocytes	ADRB2	CHEMBL714	ALBUTEROL	blood test abnormal	ADRB2_432
Mono_Fra_Mean_INT	monocyte percentage of leukocytes	ADRB2	CHEMBL1082607	SALMETEROL XINAFOATE	blood test abnormal	ADRB2_432
Mono_Fra_Mean_INT	monocyte percentage of leukocytes	ADRB2	CHEMBL1084172	VILANTEROL TRIFENATATE	blood test abnormal	ADRB2_432
Mono_Fra_Mean_INT	monocyte percentage of leukocytes	ADRB2	CHEMBL1315867	TERBUTALINE SULFATE	blood test abnormal	ADRB2_432
Mono_Fra_Mean_INT	monocyte percentage of leukocytes	ADRB2	CHEMBL1441059	ALBUTEROL SULFATE	blood test abnormal	ADRB2_432
Mono_Fra_Mean_INT	monocyte percentage of leukocytes	ADRB2	CHEMBL1789842	INDACATEROL MALEATE	blood test abnormal	ADRB2_432
Mono_Fra_Mean_INT	monocyte percentage of leukocytes	ADRB2	CHEMBL3989798	FORMOTEROL FUMARATE	blood test abnormal	ADRB2_432
Mono_Fra_Mean_INT	monocyte percentage of leukocytes	ADRB2	CHEMBL1201061	LEVALBUTEROL HYDROCHLORIDE	electrocardiogram poor r-wave progression	ADRB2_433
Mono_Fra_Mean_INT	monocyte percentage of leukocytes	ADRB2	CHEMBL3989693	LEVALBUTEROL TARTRATE	electrocardiogram poor r-wave progression	ADRB2_433
Mono_Fra_Mean_INT	monocyte percentage of leukocytes	ADRB2	CHEMBL32800	FENOTEROL	brachydactyly	ADRB2_434
Mono_Fra_Mean_INT	monocyte percentage of leukocytes	ADRB2	CHEMBL1201167	CARVEDILOL PHOSPHATE	cardiac amyloidosis	ADRB2_435
Mono_Fra_Mean_INT	monocyte percentage of leukocytes	ADRB2	CHEMBL1789842	INDACATEROL MALEATE	blood pressure abnormal	ADRB2_436
Mono_Fra_Mean_INT	monocyte percentage of leukocytes	ADRB2	CHEMBL2103827	DROXIDOPA	blood pressure abnormal	ADRB2_436
Mono_Fra_Mean_INT	monocyte percentage of leukocytes	ADRB2	CHEMBL1789842	INDACATEROL MALEATE	dementia alzheimer's type	ADRB2_437
Mono_Fra_Mean_INT	monocyte percentage of leukocytes	ADRB2	CHEMBL1201063	PROPAFENONE HYDROCHLORIDE	brugada syndrome	ADRB2_438
Mono_Fra_Mean_INT	monocyte percentage of leukocytes	ADRB2	CHEMBL1082607	SALMETEROL XINAFOATE	endometrial ablation	ADRB2_439
Mono_Fra_Mean_INT	monocyte percentage of leukocytes	ADRB2	CHEMBL499	TIMOLOL	bradycardia	ADRB2_44
Mono_Fra_Mean_INT	monocyte percentage of leukocytes	ADRB2	CHEMBL499	TIMOLOL	sinus bradycardia	ADRB2_44
Mono_Fra_Mean_INT	monocyte percentage of leukocytes	ADRB2	CHEMBL27810	CELIPROLOL	bradycardia	ADRB2_44
Mono_Fra_Mean_INT	monocyte percentage of leukocytes	ADRB2	CHEMBL32800	FENOTEROL	bradycardia	ADRB2_44
Mono_Fra_Mean_INT	monocyte percentage of leukocytes	ADRB2	CHEMBL1671	PROPRANOLOL HYDROCHLORIDE	bradycardia	ADRB2_44
Mono_Fra_Mean_INT	monocyte percentage of leukocytes	ADRB2	CHEMBL1671	PROPRANOLOL HYDROCHLORIDE	heart rate decreased	ADRB2_44
Mono_Fra_Mean_INT	monocyte percentage of leukocytes	ADRB2	CHEMBL1671	PROPRANOLOL HYDROCHLORIDE	sinus bradycardia	ADRB2_44
Mono_Fra_Mean_INT	monocyte percentage of leukocytes	ADRB2	CHEMBL1700	SOTALOL HYDROCHLORIDE	bradycardia	ADRB2_44
Mono_Fra_Mean_INT	monocyte percentage of leukocytes	ADRB2	CHEMBL1700	SOTALOL HYDROCHLORIDE	bradycardia foetal	ADRB2_44
Mono_Fra_Mean_INT	monocyte percentage of leukocytes	ADRB2	CHEMBL1700	SOTALOL HYDROCHLORIDE	sinus bradycardia	ADRB2_44
Mono_Fra_Mean_INT	monocyte percentage of leukocytes	ADRB2	CHEMBL1200418	DOBUTAMINE HYDROCHLORIDE	bradycardia	ADRB2_44
Mono_Fra_Mean_INT	monocyte percentage of leukocytes	ADRB2	CHEMBL1200870	TIMOLOL MALEATE	bradycardia	ADRB2_44
Mono_Fra_Mean_INT	monocyte percentage of leukocytes	ADRB2	CHEMBL1200870	TIMOLOL MALEATE	sinus bradycardia	ADRB2_44
Mono_Fra_Mean_INT	monocyte percentage of leukocytes	ADRB2	CHEMBL1201063	PROPAFENONE HYDROCHLORIDE	bradyarrhythmia	ADRB2_44
Mono_Fra_Mean_INT	monocyte percentage of leukocytes	ADRB2	CHEMBL1201063	PROPAFENONE HYDROCHLORIDE	bradycardia	ADRB2_44
Mono_Fra_Mean_INT	monocyte percentage of leukocytes	ADRB2	CHEMBL1201063	PROPAFENONE HYDROCHLORIDE	heart rate irregular	ADRB2_44
Mono_Fra_Mean_INT	monocyte percentage of leukocytes	ADRB2	CHEMBL1201063	PROPAFENONE HYDROCHLORIDE	sinus bradycardia	ADRB2_44
Mono_Fra_Mean_INT	monocyte percentage of leukocytes	ADRB2	CHEMBL1201115	ESMOLOL HYDROCHLORIDE	bradycardia	ADRB2_44
Mono_Fra_Mean_INT	monocyte percentage of leukocytes	ADRB2	CHEMBL1201731	NEBIVOLOL HYDROCHLORIDE	bradycardia	ADRB2_44
Mono_Fra_Mean_INT	monocyte percentage of leukocytes	ADRB2	CHEMBL1201731	NEBIVOLOL HYDROCHLORIDE	heart rate decreased	ADRB2_44
Mono_Fra_Mean_INT	monocyte percentage of leukocytes	ADRB2	CHEMBL1201731	NEBIVOLOL HYDROCHLORIDE	sinus bradycardia	ADRB2_44
Mono_Fra_Mean_INT	monocyte percentage of leukocytes	ADRB2	CHEMBL723	CARVEDILOL	bradyarrhythmia	ADRB2_44
Mono_Fra_Mean_INT	monocyte percentage of leukocytes	ADRB2	CHEMBL723	CARVEDILOL	bradycardia	ADRB2_44
Mono_Fra_Mean_INT	monocyte percentage of leukocytes	ADRB2	CHEMBL723	CARVEDILOL	heart rate decreased	ADRB2_44
Mono_Fra_Mean_INT	monocyte percentage of leukocytes	ADRB2	CHEMBL723	CARVEDILOL	sinus bradycardia	ADRB2_44
Mono_Fra_Mean_INT	monocyte percentage of leukocytes	ADRB2	CHEMBL1711	ISOPROTERENOL HYDROCHLORIDE	bradycardia	ADRB2_44
Mono_Fra_Mean_INT	monocyte percentage of leukocytes	ADRB2	CHEMBL1201002	CARTEOLOL HYDROCHLORIDE	bradycardia	ADRB2_44
Mono_Fra_Mean_INT	monocyte percentage of leukocytes	ADRB2	CHEMBL1201002	CARTEOLOL HYDROCHLORIDE	bradycardia foetal	ADRB2_44
Mono_Fra_Mean_INT	monocyte percentage of leukocytes	ADRB2	CHEMBL1201167	CARVEDILOL PHOSPHATE	bradycardia	ADRB2_44
Mono_Fra_Mean_INT	monocyte percentage of leukocytes	ADRB2	CHEMBL1201167	CARVEDILOL PHOSPHATE	heart rate decreased	ADRB2_44
Mono_Fra_Mean_INT	monocyte percentage of leukocytes	ADRB2	CHEMBL679	EPINEPHRINE	bradycardia	ADRB2_44
Mono_Fra_Mean_INT	monocyte percentage of leukocytes	ADRB2	CHEMBL1200323	LABETALOL HYDROCHLORIDE	bradycardia	ADRB2_44
Mono_Fra_Mean_INT	monocyte percentage of leukocytes	ADRB2	CHEMBL1200323	LABETALOL HYDROCHLORIDE	bradycardia foetal	ADRB2_44
Mono_Fra_Mean_INT	monocyte percentage of leukocytes	ADRB2	CHEMBL1200323	LABETALOL HYDROCHLORIDE	bradycardia neonatal	ADRB2_44
Mono_Fra_Mean_INT	monocyte percentage of leukocytes	ADRB2	CHEMBL1200323	LABETALOL HYDROCHLORIDE	heart rate decreased	ADRB2_44
Mono_Fra_Mean_INT	monocyte percentage of leukocytes	ADRB2	CHEMBL1200323	LABETALOL HYDROCHLORIDE	sinus bradycardia	ADRB2_44
Mono_Fra_Mean_INT	monocyte percentage of leukocytes	ADRB2	CHEMBL1256958	EPINEPHRINE BITARTRATE	bradycardia	ADRB2_44
Mono_Fra_Mean_INT	monocyte percentage of leukocytes	ADRB2	CHEMBL1434513	NOREPINEPHRINE BITARTRATE	bradycardia	ADRB2_44
Mono_Fra_Mean_INT	monocyte percentage of leukocytes	ADRB2	CHEMBL2146102	EPHEDRINE HYDROCHLORIDE	bradycardia	ADRB2_44
Mono_Fra_Mean_INT	monocyte percentage of leukocytes	ADRB2	CHEMBL1084172	VILANTEROL TRIFENATATE	fibromyalgia	ADRB2_440
Mono_Fra_Mean_INT	monocyte percentage of leukocytes	ADRB2	CHEMBL1084172	VILANTEROL TRIFENATATE	diverticulum	ADRB2_441
Mono_Fra_Mean_INT	monocyte percentage of leukocytes	ADRB2	CHEMBL714	ALBUTEROL	pulmonary mass	ADRB2_442
Mono_Fra_Mean_INT	monocyte percentage of leukocytes	ADRB2	CHEMBL1082607	SALMETEROL XINAFOATE	pulmonary mass	ADRB2_442
Mono_Fra_Mean_INT	monocyte percentage of leukocytes	ADRB2	CHEMBL1084172	VILANTEROL TRIFENATATE	pulmonary mass	ADRB2_442
Mono_Fra_Mean_INT	monocyte percentage of leukocytes	ADRB2	CHEMBL1441059	ALBUTEROL SULFATE	pulmonary mass	ADRB2_442
Mono_Fra_Mean_INT	monocyte percentage of leukocytes	ADRB2	CHEMBL3989798	FORMOTEROL FUMARATE	pulmonary mass	ADRB2_442
Mono_Fra_Mean_INT	monocyte percentage of leukocytes	ADRB2	CHEMBL32800	FENOTEROL	arteriosclerosis	ADRB2_443
Mono_Fra_Mean_INT	monocyte percentage of leukocytes	ADRB2	CHEMBL3989693	LEVALBUTEROL TARTRATE	aortic arteriosclerosis	ADRB2_443
Mono_Fra_Mean_INT	monocyte percentage of leukocytes	ADRB2	CHEMBL499	TIMOLOL	parkinson's disease	ADRB2_444
Mono_Fra_Mean_INT	monocyte percentage of leukocytes	ADRB2	CHEMBL499	TIMOLOL	growth of eyelashes	ADRB2_445
Mono_Fra_Mean_INT	monocyte percentage of leukocytes	ADRB2	CHEMBL1200870	TIMOLOL MALEATE	growth of eyelashes	ADRB2_445
Mono_Fra_Mean_INT	monocyte percentage of leukocytes	ADRB2	CHEMBL27810	CELIPROLOL	fall	ADRB2_446
Mono_Fra_Mean_INT	monocyte percentage of leukocytes	ADRB2	CHEMBL1200418	DOBUTAMINE HYDROCHLORIDE	fall	ADRB2_446
Mono_Fra_Mean_INT	monocyte percentage of leukocytes	ADRB2	CHEMBL1201731	NEBIVOLOL HYDROCHLORIDE	fall	ADRB2_446
Mono_Fra_Mean_INT	monocyte percentage of leukocytes	ADRB2	CHEMBL1789842	INDACATEROL MALEATE	fall	ADRB2_446
Mono_Fra_Mean_INT	monocyte percentage of leukocytes	ADRB2	CHEMBL679	EPINEPHRINE	fall	ADRB2_446
Mono_Fra_Mean_INT	monocyte percentage of leukocytes	ADRB2	CHEMBL1434513	NOREPINEPHRINE BITARTRATE	fall	ADRB2_446
Mono_Fra_Mean_INT	monocyte percentage of leukocytes	ADRB2	CHEMBL2103827	DROXIDOPA	fall	ADRB2_446
Mono_Fra_Mean_INT	monocyte percentage of leukocytes	ADRB2	CHEMBL1201063	PROPAFENONE HYDROCHLORIDE	ph body fluid abnormal	ADRB2_447
Mono_Fra_Mean_INT	monocyte percentage of leukocytes	ADRB2	CHEMBL1084172	VILANTEROL TRIFENATATE	panic reaction	ADRB2_448
Mono_Fra_Mean_INT	monocyte percentage of leukocytes	ADRB2	CHEMBL32800	FENOTEROL	vocal cord dysfunction	ADRB2_449
Mono_Fra_Mean_INT	monocyte percentage of leukocytes	ADRB2	CHEMBL1084172	VILANTEROL TRIFENATATE	vocal cord dysfunction	ADRB2_449
Mono_Fra_Mean_INT	monocyte percentage of leukocytes	ADRB2	CHEMBL1434513	NOREPINEPHRINE BITARTRATE	vocal cord paralysis	ADRB2_449
Mono_Fra_Mean_INT	monocyte percentage of leukocytes	ADRB2	CHEMBL1201063	PROPAFENONE HYDROCHLORIDE	nodal arrhythmia	ADRB2_45
Mono_Fra_Mean_INT	monocyte percentage of leukocytes	ADRB2	CHEMBL1201063	PROPAFENONE HYDROCHLORIDE	nodal rhythm	ADRB2_45
Mono_Fra_Mean_INT	monocyte percentage of leukocytes	ADRB2	CHEMBL1201063	PROPAFENONE HYDROCHLORIDE	rhythm idioventricular	ADRB2_45
Mono_Fra_Mean_INT	monocyte percentage of leukocytes	ADRB2	CHEMBL723	CARVEDILOL	nodal rhythm	ADRB2_45
Mono_Fra_Mean_INT	monocyte percentage of leukocytes	ADRB2	CHEMBL1711	ISOPROTERENOL HYDROCHLORIDE	nodal arrhythmia	ADRB2_45
Mono_Fra_Mean_INT	monocyte percentage of leukocytes	ADRB2	CHEMBL679	EPINEPHRINE	angioedema	ADRB2_450
Mono_Fra_Mean_INT	monocyte percentage of leukocytes	ADRB2	CHEMBL1700	SOTALOL HYDROCHLORIDE	petit mal epilepsy	ADRB2_451
Mono_Fra_Mean_INT	monocyte percentage of leukocytes	ADRB2	CHEMBL2103827	DROXIDOPA	balance disorder	ADRB2_452
Mono_Fra_Mean_INT	monocyte percentage of leukocytes	ADRB2	CHEMBL1200418	DOBUTAMINE HYDROCHLORIDE	vasoplegia syndrome	ADRB2_453
Mono_Fra_Mean_INT	monocyte percentage of leukocytes	ADRB2	CHEMBL679	EPINEPHRINE	vasoplegia syndrome	ADRB2_453
Mono_Fra_Mean_INT	monocyte percentage of leukocytes	ADRB2	CHEMBL1434513	NOREPINEPHRINE BITARTRATE	vasoplegia syndrome	ADRB2_453
Mono_Fra_Mean_INT	monocyte percentage of leukocytes	ADRB2	CHEMBL1789842	INDACATEROL MALEATE	hypoventilation	ADRB2_454
Mono_Fra_Mean_INT	monocyte percentage of leukocytes	ADRB2	CHEMBL1159717	TULOBUTEROL	hepatic function abnormal	ADRB2_455
Mono_Fra_Mean_INT	monocyte percentage of leukocytes	ADRB2	CHEMBL1711	ISOPROTERENOL HYDROCHLORIDE	bacterial toxaemia	ADRB2_456
Mono_Fra_Mean_INT	monocyte percentage of leukocytes	ADRB2	CHEMBL679	EPINEPHRINE	ophthalmoplegia	ADRB2_457
Mono_Fra_Mean_INT	monocyte percentage of leukocytes	ADRB2	CHEMBL1256958	EPINEPHRINE BITARTRATE	ophthalmoplegia	ADRB2_457
Mono_Fra_Mean_INT	monocyte percentage of leukocytes	ADRB2	CHEMBL714	ALBUTEROL	sleep apnoea syndrome	ADRB2_458
Mono_Fra_Mean_INT	monocyte percentage of leukocytes	ADRB2	CHEMBL1084172	VILANTEROL TRIFENATATE	sleep apnoea syndrome	ADRB2_458
Mono_Fra_Mean_INT	monocyte percentage of leukocytes	ADRB2	CHEMBL1441059	ALBUTEROL SULFATE	sleep apnoea syndrome	ADRB2_458
Mono_Fra_Mean_INT	monocyte percentage of leukocytes	ADRB2	CHEMBL1789842	INDACATEROL MALEATE	sleep apnoea syndrome	ADRB2_458
Mono_Fra_Mean_INT	monocyte percentage of leukocytes	ADRB2	CHEMBL3989798	FORMOTEROL FUMARATE	sleep apnoea syndrome	ADRB2_458
Mono_Fra_Mean_INT	monocyte percentage of leukocytes	ADRB2	CHEMBL1951071	ARFORMOTEROL TARTRATE	exposure via eye contact	ADRB2_459
Mono_Fra_Mean_INT	monocyte percentage of leukocytes	ADRB2	CHEMBL1789842	INDACATEROL MALEATE	face injury	ADRB2_46
Mono_Fra_Mean_INT	monocyte percentage of leukocytes	ADRB2	CHEMBL2103827	DROXIDOPA	head injury	ADRB2_46
Mono_Fra_Mean_INT	monocyte percentage of leukocytes	ADRB2	CHEMBL679	EPINEPHRINE	extremity necrosis	ADRB2_460
Mono_Fra_Mean_INT	monocyte percentage of leukocytes	ADRB2	CHEMBL1434513	NOREPINEPHRINE BITARTRATE	extremity necrosis	ADRB2_460
Mono_Fra_Mean_INT	monocyte percentage of leukocytes	ADRB2	CHEMBL1084172	VILANTEROL TRIFENATATE	hysterectomy	ADRB2_461
Mono_Fra_Mean_INT	monocyte percentage of leukocytes	ADRB2	CHEMBL1084172	VILANTEROL TRIFENATATE	lymph node calcification	ADRB2_462
Mono_Fra_Mean_INT	monocyte percentage of leukocytes	ADRB2	CHEMBL1201063	PROPAFENONE HYDROCHLORIDE	conduction disorder	ADRB2_47
Mono_Fra_Mean_INT	monocyte percentage of leukocytes	ADRB2	CHEMBL1201063	PROPAFENONE HYDROCHLORIDE	defect conduction intraventricular	ADRB2_47
Mono_Fra_Mean_INT	monocyte percentage of leukocytes	ADRB2	CHEMBL1711	ISOPROTERENOL HYDROCHLORIDE	conduction disorder	ADRB2_47
Mono_Fra_Mean_INT	monocyte percentage of leukocytes	ADRB2	CHEMBL27810	CELIPROLOL	localised oedema	ADRB2_48
Mono_Fra_Mean_INT	monocyte percentage of leukocytes	ADRB2	CHEMBL32800	FENOTEROL	generalised oedema	ADRB2_48
Mono_Fra_Mean_INT	monocyte percentage of leukocytes	ADRB2	CHEMBL1084172	VILANTEROL TRIFENATATE	lymphoedema	ADRB2_48
Mono_Fra_Mean_INT	monocyte percentage of leukocytes	ADRB2	CHEMBL1084172	VILANTEROL TRIFENATATE	oedema	ADRB2_48
Mono_Fra_Mean_INT	monocyte percentage of leukocytes	ADRB2	CHEMBL1084172	VILANTEROL TRIFENATATE	oedema peripheral	ADRB2_48
Mono_Fra_Mean_INT	monocyte percentage of leukocytes	ADRB2	CHEMBL1201731	NEBIVOLOL HYDROCHLORIDE	oedema peripheral	ADRB2_48
Mono_Fra_Mean_INT	monocyte percentage of leukocytes	ADRB2	CHEMBL723	CARVEDILOL	oedema peripheral	ADRB2_48
Mono_Fra_Mean_INT	monocyte percentage of leukocytes	ADRB2	CHEMBL499	TIMOLOL	obstructive airways disorder	ADRB2_49
Mono_Fra_Mean_INT	monocyte percentage of leukocytes	ADRB2	CHEMBL714	ALBUTEROL	bronchial obstruction	ADRB2_49
Mono_Fra_Mean_INT	monocyte percentage of leukocytes	ADRB2	CHEMBL714	ALBUTEROL	chronic obstructive pulmonary disease	ADRB2_49
Mono_Fra_Mean_INT	monocyte percentage of leukocytes	ADRB2	CHEMBL714	ALBUTEROL	obstructive airways disorder	ADRB2_49
Mono_Fra_Mean_INT	monocyte percentage of leukocytes	ADRB2	CHEMBL32800	FENOTEROL	chronic obstructive pulmonary disease	ADRB2_49
Mono_Fra_Mean_INT	monocyte percentage of leukocytes	ADRB2	CHEMBL1082607	SALMETEROL XINAFOATE	chronic obstructive pulmonary disease	ADRB2_49
Mono_Fra_Mean_INT	monocyte percentage of leukocytes	ADRB2	CHEMBL1082607	SALMETEROL XINAFOATE	obstructive airways disorder	ADRB2_49
Mono_Fra_Mean_INT	monocyte percentage of leukocytes	ADRB2	CHEMBL1082607	SALMETEROL XINAFOATE	small airways disease	ADRB2_49
Mono_Fra_Mean_INT	monocyte percentage of leukocytes	ADRB2	CHEMBL1084172	VILANTEROL TRIFENATATE	bronchial obstruction	ADRB2_49
Mono_Fra_Mean_INT	monocyte percentage of leukocytes	ADRB2	CHEMBL1084172	VILANTEROL TRIFENATATE	chronic obstructive pulmonary disease	ADRB2_49
Mono_Fra_Mean_INT	monocyte percentage of leukocytes	ADRB2	CHEMBL1084172	VILANTEROL TRIFENATATE	obstructive airways disorder	ADRB2_49
Mono_Fra_Mean_INT	monocyte percentage of leukocytes	ADRB2	CHEMBL1200870	TIMOLOL MALEATE	obstructive airways disorder	ADRB2_49
Mono_Fra_Mean_INT	monocyte percentage of leukocytes	ADRB2	CHEMBL1201061	LEVALBUTEROL HYDROCHLORIDE	chronic obstructive pulmonary disease	ADRB2_49
Mono_Fra_Mean_INT	monocyte percentage of leukocytes	ADRB2	CHEMBL1315867	TERBUTALINE SULFATE	bronchial obstruction	ADRB2_49
Mono_Fra_Mean_INT	monocyte percentage of leukocytes	ADRB2	CHEMBL1315867	TERBUTALINE SULFATE	chronic obstructive pulmonary disease	ADRB2_49
Mono_Fra_Mean_INT	monocyte percentage of leukocytes	ADRB2	CHEMBL1315867	TERBUTALINE SULFATE	obstructive airways disorder	ADRB2_49
Mono_Fra_Mean_INT	monocyte percentage of leukocytes	ADRB2	CHEMBL1441059	ALBUTEROL SULFATE	bronchial obstruction	ADRB2_49
Mono_Fra_Mean_INT	monocyte percentage of leukocytes	ADRB2	CHEMBL1441059	ALBUTEROL SULFATE	chronic obstructive pulmonary disease	ADRB2_49
Mono_Fra_Mean_INT	monocyte percentage of leukocytes	ADRB2	CHEMBL1441059	ALBUTEROL SULFATE	obstructive airways disorder	ADRB2_49
Mono_Fra_Mean_INT	monocyte percentage of leukocytes	ADRB2	CHEMBL1789842	INDACATEROL MALEATE	chronic obstructive pulmonary disease	ADRB2_49
Mono_Fra_Mean_INT	monocyte percentage of leukocytes	ADRB2	CHEMBL1789842	INDACATEROL MALEATE	obstructive airways disorder	ADRB2_49
Mono_Fra_Mean_INT	monocyte percentage of leukocytes	ADRB2	CHEMBL1951071	ARFORMOTEROL TARTRATE	chronic obstructive pulmonary disease	ADRB2_49
Mono_Fra_Mean_INT	monocyte percentage of leukocytes	ADRB2	CHEMBL2105743	OLODATEROL HYDROCHLORIDE	chronic obstructive pulmonary disease	ADRB2_49
Mono_Fra_Mean_INT	monocyte percentage of leukocytes	ADRB2	CHEMBL3989693	LEVALBUTEROL TARTRATE	chronic obstructive pulmonary disease	ADRB2_49
Mono_Fra_Mean_INT	monocyte percentage of leukocytes	ADRB2	CHEMBL3989798	FORMOTEROL FUMARATE	chronic obstructive pulmonary disease	ADRB2_49
Mono_Fra_Mean_INT	monocyte percentage of leukocytes	ADRB2	CHEMBL3989798	FORMOTEROL FUMARATE	obstructive airways disorder	ADRB2_49
Mono_Fra_Mean_INT	monocyte percentage of leukocytes	ADRB2	CHEMBL1315867	TERBUTALINE SULFATE	placental transfusion syndrome	ADRB2_5
Mono_Fra_Mean_INT	monocyte percentage of leukocytes	ADRB2	CHEMBL1200323	LABETALOL HYDROCHLORIDE	hellp syndrome	ADRB2_5
Mono_Fra_Mean_INT	monocyte percentage of leukocytes	ADRB2	CHEMBL1200323	LABETALOL HYDROCHLORIDE	hypospadias	ADRB2_50
Mono_Fra_Mean_INT	monocyte percentage of leukocytes	ADRB2	CHEMBL1434513	NOREPINEPHRINE BITARTRATE	cryptorchism	ADRB2_50
Mono_Fra_Mean_INT	monocyte percentage of leukocytes	ADRB2	CHEMBL714	ALBUTEROL	heart rate increased	ADRB2_51
Mono_Fra_Mean_INT	monocyte percentage of leukocytes	ADRB2	CHEMBL714	ALBUTEROL	tachycardia	ADRB2_51
Mono_Fra_Mean_INT	monocyte percentage of leukocytes	ADRB2	CHEMBL32800	FENOTEROL	tachycardia	ADRB2_51
Mono_Fra_Mean_INT	monocyte percentage of leukocytes	ADRB2	CHEMBL32800	FENOTEROL	tachypnoea	ADRB2_51
Mono_Fra_Mean_INT	monocyte percentage of leukocytes	ADRB2	CHEMBL49080	CLENBUTEROL	tachycardia	ADRB2_51
Mono_Fra_Mean_INT	monocyte percentage of leukocytes	ADRB2	CHEMBL1700	SOTALOL HYDROCHLORIDE	palpitations	ADRB2_51
Mono_Fra_Mean_INT	monocyte percentage of leukocytes	ADRB2	CHEMBL1700	SOTALOL HYDROCHLORIDE	tachycardia	ADRB2_51
Mono_Fra_Mean_INT	monocyte percentage of leukocytes	ADRB2	CHEMBL1084172	VILANTEROL TRIFENATATE	palpitations	ADRB2_51
Mono_Fra_Mean_INT	monocyte percentage of leukocytes	ADRB2	CHEMBL1200418	DOBUTAMINE HYDROCHLORIDE	heart rate increased	ADRB2_51
Mono_Fra_Mean_INT	monocyte percentage of leukocytes	ADRB2	CHEMBL1201061	LEVALBUTEROL HYDROCHLORIDE	heart rate increased	ADRB2_51
Mono_Fra_Mean_INT	monocyte percentage of leukocytes	ADRB2	CHEMBL1201061	LEVALBUTEROL HYDROCHLORIDE	tachycardia	ADRB2_51
Mono_Fra_Mean_INT	monocyte percentage of leukocytes	ADRB2	CHEMBL1201061	LEVALBUTEROL HYDROCHLORIDE	tachypnoea	ADRB2_51
Mono_Fra_Mean_INT	monocyte percentage of leukocytes	ADRB2	CHEMBL1201063	PROPAFENONE HYDROCHLORIDE	palpitations	ADRB2_51
Mono_Fra_Mean_INT	monocyte percentage of leukocytes	ADRB2	CHEMBL1201063	PROPAFENONE HYDROCHLORIDE	tachycardia	ADRB2_51
Mono_Fra_Mean_INT	monocyte percentage of leukocytes	ADRB2	CHEMBL1315867	TERBUTALINE SULFATE	heart rate increased	ADRB2_51
Mono_Fra_Mean_INT	monocyte percentage of leukocytes	ADRB2	CHEMBL1315867	TERBUTALINE SULFATE	palpitations	ADRB2_51
Mono_Fra_Mean_INT	monocyte percentage of leukocytes	ADRB2	CHEMBL1315867	TERBUTALINE SULFATE	tachycardia	ADRB2_51
Mono_Fra_Mean_INT	monocyte percentage of leukocytes	ADRB2	CHEMBL1315867	TERBUTALINE SULFATE	tachypnoea	ADRB2_51
Mono_Fra_Mean_INT	monocyte percentage of leukocytes	ADRB2	CHEMBL1441059	ALBUTEROL SULFATE	heart rate increased	ADRB2_51
Mono_Fra_Mean_INT	monocyte percentage of leukocytes	ADRB2	CHEMBL1789842	INDACATEROL MALEATE	heart rate increased	ADRB2_51
Mono_Fra_Mean_INT	monocyte percentage of leukocytes	ADRB2	CHEMBL1789842	INDACATEROL MALEATE	palpitations	ADRB2_51
Mono_Fra_Mean_INT	monocyte percentage of leukocytes	ADRB2	CHEMBL1789842	INDACATEROL MALEATE	respiratory rate increased	ADRB2_51
Mono_Fra_Mean_INT	monocyte percentage of leukocytes	ADRB2	CHEMBL3989693	LEVALBUTEROL TARTRATE	heart rate increased	ADRB2_51
Mono_Fra_Mean_INT	monocyte percentage of leukocytes	ADRB2	CHEMBL3989693	LEVALBUTEROL TARTRATE	tachycardia	ADRB2_51
Mono_Fra_Mean_INT	monocyte percentage of leukocytes	ADRB2	CHEMBL679	EPINEPHRINE	heart rate increased	ADRB2_51
Mono_Fra_Mean_INT	monocyte percentage of leukocytes	ADRB2	CHEMBL679	EPINEPHRINE	palpitations	ADRB2_51
Mono_Fra_Mean_INT	monocyte percentage of leukocytes	ADRB2	CHEMBL679	EPINEPHRINE	tachycardia	ADRB2_51
Mono_Fra_Mean_INT	monocyte percentage of leukocytes	ADRB2	CHEMBL1256958	EPINEPHRINE BITARTRATE	tachycardia	ADRB2_51
Mono_Fra_Mean_INT	monocyte percentage of leukocytes	ADRB2	CHEMBL1434513	NOREPINEPHRINE BITARTRATE	tachycardia	ADRB2_51
Mono_Fra_Mean_INT	monocyte percentage of leukocytes	ADRB2	CHEMBL2103827	DROXIDOPA	heart rate increased	ADRB2_51
Mono_Fra_Mean_INT	monocyte percentage of leukocytes	ADRB2	CHEMBL2103827	DROXIDOPA	palpitations	ADRB2_51
Mono_Fra_Mean_INT	monocyte percentage of leukocytes	ADRB2	CHEMBL714	ALBUTEROL	rhinitis allergic	ADRB2_52
Mono_Fra_Mean_INT	monocyte percentage of leukocytes	ADRB2	CHEMBL32800	FENOTEROL	rhinitis allergic	ADRB2_52
Mono_Fra_Mean_INT	monocyte percentage of leukocytes	ADRB2	CHEMBL1082607	SALMETEROL XINAFOATE	nasal disorder	ADRB2_52
Mono_Fra_Mean_INT	monocyte percentage of leukocytes	ADRB2	CHEMBL1082607	SALMETEROL XINAFOATE	nasopharyngitis	ADRB2_52
Mono_Fra_Mean_INT	monocyte percentage of leukocytes	ADRB2	CHEMBL1082607	SALMETEROL XINAFOATE	rhinitis	ADRB2_52
Mono_Fra_Mean_INT	monocyte percentage of leukocytes	ADRB2	CHEMBL1082607	SALMETEROL XINAFOATE	rhinitis allergic	ADRB2_52
Mono_Fra_Mean_INT	monocyte percentage of leukocytes	ADRB2	CHEMBL1084172	VILANTEROL TRIFENATATE	nasal inflammation	ADRB2_52
Mono_Fra_Mean_INT	monocyte percentage of leukocytes	ADRB2	CHEMBL1084172	VILANTEROL TRIFENATATE	rhinitis	ADRB2_52
Mono_Fra_Mean_INT	monocyte percentage of leukocytes	ADRB2	CHEMBL1084172	VILANTEROL TRIFENATATE	rhinitis allergic	ADRB2_52
Mono_Fra_Mean_INT	monocyte percentage of leukocytes	ADRB2	CHEMBL1315867	TERBUTALINE SULFATE	nasal disorder	ADRB2_52
Mono_Fra_Mean_INT	monocyte percentage of leukocytes	ADRB2	CHEMBL1315867	TERBUTALINE SULFATE	nasal inflammation	ADRB2_52
Mono_Fra_Mean_INT	monocyte percentage of leukocytes	ADRB2	CHEMBL1315867	TERBUTALINE SULFATE	rhinitis	ADRB2_52
Mono_Fra_Mean_INT	monocyte percentage of leukocytes	ADRB2	CHEMBL1441059	ALBUTEROL SULFATE	rhinitis	ADRB2_52
Mono_Fra_Mean_INT	monocyte percentage of leukocytes	ADRB2	CHEMBL1441059	ALBUTEROL SULFATE	rhinitis allergic	ADRB2_52
Mono_Fra_Mean_INT	monocyte percentage of leukocytes	ADRB2	CHEMBL1789842	INDACATEROL MALEATE	nasal disorder	ADRB2_52
Mono_Fra_Mean_INT	monocyte percentage of leukocytes	ADRB2	CHEMBL2146102	EPHEDRINE HYDROCHLORIDE	nasal inflammation	ADRB2_52
Mono_Fra_Mean_INT	monocyte percentage of leukocytes	ADRB2	CHEMBL32800	FENOTEROL	stevens-johnson syndrome	ADRB2_53
Mono_Fra_Mean_INT	monocyte percentage of leukocytes	ADRB2	CHEMBL32800	FENOTEROL	toxic epidermal necrolysis	ADRB2_53
Mono_Fra_Mean_INT	monocyte percentage of leukocytes	ADRB2	CHEMBL1200418	DOBUTAMINE HYDROCHLORIDE	toxic epidermal necrolysis	ADRB2_53
Mono_Fra_Mean_INT	monocyte percentage of leukocytes	ADRB2	CHEMBL1315867	TERBUTALINE SULFATE	stevens-johnson syndrome	ADRB2_53
Mono_Fra_Mean_INT	monocyte percentage of leukocytes	ADRB2	CHEMBL1315867	TERBUTALINE SULFATE	toxic epidermal necrolysis	ADRB2_53
Mono_Fra_Mean_INT	monocyte percentage of leukocytes	ADRB2	CHEMBL1711	ISOPROTERENOL HYDROCHLORIDE	toxic epidermal necrolysis	ADRB2_53
Mono_Fra_Mean_INT	monocyte percentage of leukocytes	ADRB2	CHEMBL1434513	NOREPINEPHRINE BITARTRATE	toxic epidermal necrolysis	ADRB2_53
Mono_Fra_Mean_INT	monocyte percentage of leukocytes	ADRB2	CHEMBL1789842	INDACATEROL MALEATE	disability	ADRB2_54
Mono_Fra_Mean_INT	monocyte percentage of leukocytes	ADRB2	CHEMBL1789842	INDACATEROL MALEATE	general physical health deterioration	ADRB2_54
Mono_Fra_Mean_INT	monocyte percentage of leukocytes	ADRB2	CHEMBL1789842	INDACATEROL MALEATE	impaired quality of life	ADRB2_54
Mono_Fra_Mean_INT	monocyte percentage of leukocytes	ADRB2	CHEMBL1084172	VILANTEROL TRIFENATATE	dust allergy	ADRB2_55
Mono_Fra_Mean_INT	monocyte percentage of leukocytes	ADRB2	CHEMBL1789842	INDACATEROL MALEATE	alveolitis allergic	ADRB2_55
Mono_Fra_Mean_INT	monocyte percentage of leukocytes	ADRB2	CHEMBL1201002	CARTEOLOL HYDROCHLORIDE	amyotrophy	ADRB2_56
Mono_Fra_Mean_INT	monocyte percentage of leukocytes	ADRB2	CHEMBL679	EPINEPHRINE	myopathy toxic	ADRB2_56
Mono_Fra_Mean_INT	monocyte percentage of leukocytes	ADRB2	CHEMBL1434513	NOREPINEPHRINE BITARTRATE	rhabdomyolysis	ADRB2_56
Mono_Fra_Mean_INT	monocyte percentage of leukocytes	ADRB2	CHEMBL1201061	LEVALBUTEROL HYDROCHLORIDE	blood glucose increased	ADRB2_57
Mono_Fra_Mean_INT	monocyte percentage of leukocytes	ADRB2	CHEMBL3989693	LEVALBUTEROL TARTRATE	blood glucose increased	ADRB2_57
Mono_Fra_Mean_INT	monocyte percentage of leukocytes	ADRB2	CHEMBL1201167	CARVEDILOL PHOSPHATE	blood glucose increased	ADRB2_57
Mono_Fra_Mean_INT	monocyte percentage of leukocytes	ADRB2	CHEMBL1434513	NOREPINEPHRINE BITARTRATE	amylase increased	ADRB2_57
Mono_Fra_Mean_INT	monocyte percentage of leukocytes	ADRB2	CHEMBL32800	FENOTEROL	congenital coronary artery malformation	ADRB2_58
Mono_Fra_Mean_INT	monocyte percentage of leukocytes	ADRB2	CHEMBL1789842	INDACATEROL MALEATE	coronary artery disease	ADRB2_58
Mono_Fra_Mean_INT	monocyte percentage of leukocytes	ADRB2	CHEMBL49080	CLENBUTEROL	glucose tolerance decreased	ADRB2_59
Mono_Fra_Mean_INT	monocyte percentage of leukocytes	ADRB2	CHEMBL1200418	DOBUTAMINE HYDROCHLORIDE	insulin resistance	ADRB2_59
Mono_Fra_Mean_INT	monocyte percentage of leukocytes	ADRB2	CHEMBL1711	ISOPROTERENOL HYDROCHLORIDE	insulin resistance	ADRB2_59
Mono_Fra_Mean_INT	monocyte percentage of leukocytes	ADRB2	CHEMBL1700	SOTALOL HYDROCHLORIDE	electrocardiogram qrs complex prolonged	ADRB2_6
Mono_Fra_Mean_INT	monocyte percentage of leukocytes	ADRB2	CHEMBL1700	SOTALOL HYDROCHLORIDE	electrocardiogram qt corrected interval prolonged	ADRB2_6
Mono_Fra_Mean_INT	monocyte percentage of leukocytes	ADRB2	CHEMBL1700	SOTALOL HYDROCHLORIDE	electrocardiogram qt prolonged	ADRB2_6
Mono_Fra_Mean_INT	monocyte percentage of leukocytes	ADRB2	CHEMBL1700	SOTALOL HYDROCHLORIDE	long qt syndrome	ADRB2_6
Mono_Fra_Mean_INT	monocyte percentage of leukocytes	ADRB2	CHEMBL1200418	DOBUTAMINE HYDROCHLORIDE	electrocardiogram qt prolonged	ADRB2_6
Mono_Fra_Mean_INT	monocyte percentage of leukocytes	ADRB2	CHEMBL1201063	PROPAFENONE HYDROCHLORIDE	electrocardiogram pq interval prolonged	ADRB2_6
Mono_Fra_Mean_INT	monocyte percentage of leukocytes	ADRB2	CHEMBL1201063	PROPAFENONE HYDROCHLORIDE	electrocardiogram qrs complex prolonged	ADRB2_6
Mono_Fra_Mean_INT	monocyte percentage of leukocytes	ADRB2	CHEMBL1201063	PROPAFENONE HYDROCHLORIDE	electrocardiogram qt prolonged	ADRB2_6
Mono_Fra_Mean_INT	monocyte percentage of leukocytes	ADRB2	CHEMBL1201063	PROPAFENONE HYDROCHLORIDE	electrocardiogram pr prolongation	ADRB2_6
Mono_Fra_Mean_INT	monocyte percentage of leukocytes	ADRB2	CHEMBL1434513	NOREPINEPHRINE BITARTRATE	electrocardiogram qrs complex prolonged	ADRB2_6
Mono_Fra_Mean_INT	monocyte percentage of leukocytes	ADRB2	CHEMBL1434513	NOREPINEPHRINE BITARTRATE	electrocardiogram qt prolonged	ADRB2_6
Mono_Fra_Mean_INT	monocyte percentage of leukocytes	ADRB2	CHEMBL499	TIMOLOL	corneal degeneration	ADRB2_60
Mono_Fra_Mean_INT	monocyte percentage of leukocytes	ADRB2	CHEMBL499	TIMOLOL	corneal deposits	ADRB2_60
Mono_Fra_Mean_INT	monocyte percentage of leukocytes	ADRB2	CHEMBL499	TIMOLOL	corneal disorder	ADRB2_60
Mono_Fra_Mean_INT	monocyte percentage of leukocytes	ADRB2	CHEMBL499	TIMOLOL	corneal epithelium defect	ADRB2_60
Mono_Fra_Mean_INT	monocyte percentage of leukocytes	ADRB2	CHEMBL499	TIMOLOL	keratopathy	ADRB2_60
Mono_Fra_Mean_INT	monocyte percentage of leukocytes	ADRB2	CHEMBL1200870	TIMOLOL MALEATE	corneal deposits	ADRB2_60
Mono_Fra_Mean_INT	monocyte percentage of leukocytes	ADRB2	CHEMBL1200870	TIMOLOL MALEATE	corneal epithelium defect	ADRB2_60
Mono_Fra_Mean_INT	monocyte percentage of leukocytes	ADRB2	CHEMBL1201063	PROPAFENONE HYDROCHLORIDE	generalised tonic-clonic seizure	ADRB2_61
Mono_Fra_Mean_INT	monocyte percentage of leukocytes	ADRB2	CHEMBL1201063	PROPAFENONE HYDROCHLORIDE	seizure	ADRB2_61
Mono_Fra_Mean_INT	monocyte percentage of leukocytes	ADRB2	CHEMBL1256958	EPINEPHRINE BITARTRATE	generalised tonic-clonic seizure	ADRB2_61
Mono_Fra_Mean_INT	monocyte percentage of leukocytes	ADRB2	CHEMBL1256958	EPINEPHRINE BITARTRATE	convulsion	ADRB2_61
Mono_Fra_Mean_INT	monocyte percentage of leukocytes	ADRB2	CHEMBL1434513	NOREPINEPHRINE BITARTRATE	generalised tonic-clonic seizure	ADRB2_61
Mono_Fra_Mean_INT	monocyte percentage of leukocytes	ADRB2	CHEMBL1711	ISOPROTERENOL HYDROCHLORIDE	pneumonia acinetobacter	ADRB2_62
Mono_Fra_Mean_INT	monocyte percentage of leukocytes	ADRB2	CHEMBL1711	ISOPROTERENOL HYDROCHLORIDE	pneumonia pseudomonal	ADRB2_62
Mono_Fra_Mean_INT	monocyte percentage of leukocytes	ADRB2	CHEMBL499	TIMOLOL	eyelid margin crusting	ADRB2_63
Mono_Fra_Mean_INT	monocyte percentage of leukocytes	ADRB2	CHEMBL1200870	TIMOLOL MALEATE	blepharitis	ADRB2_63
Mono_Fra_Mean_INT	monocyte percentage of leukocytes	ADRB2	CHEMBL1200870	TIMOLOL MALEATE	erythema of eyelid	ADRB2_63
Mono_Fra_Mean_INT	monocyte percentage of leukocytes	ADRB2	CHEMBL1200870	TIMOLOL MALEATE	eyelid irritation	ADRB2_63
Mono_Fra_Mean_INT	monocyte percentage of leukocytes	ADRB2	CHEMBL1200870	TIMOLOL MALEATE	eyelid margin crusting	ADRB2_63
Mono_Fra_Mean_INT	monocyte percentage of leukocytes	ADRB2	CHEMBL1200870	TIMOLOL MALEATE	eyelid oedema	ADRB2_63
Mono_Fra_Mean_INT	monocyte percentage of leukocytes	ADRB2	CHEMBL499	TIMOLOL	conjunctival hyperaemia	ADRB2_64
Mono_Fra_Mean_INT	monocyte percentage of leukocytes	ADRB2	CHEMBL499	TIMOLOL	lacrimation increased	ADRB2_64
Mono_Fra_Mean_INT	monocyte percentage of leukocytes	ADRB2	CHEMBL499	TIMOLOL	ocular hyperaemia	ADRB2_64
Mono_Fra_Mean_INT	monocyte percentage of leukocytes	ADRB2	CHEMBL1084172	VILANTEROL TRIFENATATE	lacrimation increased	ADRB2_64
Mono_Fra_Mean_INT	monocyte percentage of leukocytes	ADRB2	CHEMBL1200870	TIMOLOL MALEATE	conjunctival hyperaemia	ADRB2_64
Mono_Fra_Mean_INT	monocyte percentage of leukocytes	ADRB2	CHEMBL1200870	TIMOLOL MALEATE	eye swelling	ADRB2_64
Mono_Fra_Mean_INT	monocyte percentage of leukocytes	ADRB2	CHEMBL1200870	TIMOLOL MALEATE	lacrimation increased	ADRB2_64
Mono_Fra_Mean_INT	monocyte percentage of leukocytes	ADRB2	CHEMBL1200870	TIMOLOL MALEATE	ocular hyperaemia	ADRB2_64
Mono_Fra_Mean_INT	monocyte percentage of leukocytes	ADRB2	CHEMBL1201177	LEVOBUNOLOL HYDROCHLORIDE	ocular hyperaemia	ADRB2_64
Mono_Fra_Mean_INT	monocyte percentage of leukocytes	ADRB2	CHEMBL1789842	INDACATEROL MALEATE	conjunctival hyperaemia	ADRB2_64
Mono_Fra_Mean_INT	monocyte percentage of leukocytes	ADRB2	CHEMBL714	ALBUTEROL	lung hyperinflation	ADRB2_65
Mono_Fra_Mean_INT	monocyte percentage of leukocytes	ADRB2	CHEMBL1082607	SALMETEROL XINAFOATE	lung hyperinflation	ADRB2_65
Mono_Fra_Mean_INT	monocyte percentage of leukocytes	ADRB2	CHEMBL1084172	VILANTEROL TRIFENATATE	lung hyperinflation	ADRB2_65
Mono_Fra_Mean_INT	monocyte percentage of leukocytes	ADRB2	CHEMBL1084172	VILANTEROL TRIFENATATE	pulmonary congestion	ADRB2_65
Mono_Fra_Mean_INT	monocyte percentage of leukocytes	ADRB2	CHEMBL1441059	ALBUTEROL SULFATE	lung hyperinflation	ADRB2_65
Mono_Fra_Mean_INT	monocyte percentage of leukocytes	ADRB2	CHEMBL1789842	INDACATEROL MALEATE	upper respiratory tract congestion	ADRB2_65
Mono_Fra_Mean_INT	monocyte percentage of leukocytes	ADRB2	CHEMBL2105743	OLODATEROL HYDROCHLORIDE	lung hyperinflation	ADRB2_65
Mono_Fra_Mean_INT	monocyte percentage of leukocytes	ADRB2	CHEMBL3989693	LEVALBUTEROL TARTRATE	pulmonary congestion	ADRB2_65
Mono_Fra_Mean_INT	monocyte percentage of leukocytes	ADRB2	CHEMBL679	EPINEPHRINE	lung hyperinflation	ADRB2_65
Mono_Fra_Mean_INT	monocyte percentage of leukocytes	ADRB2	CHEMBL32800	FENOTEROL	sinus arrhythmia	ADRB2_66
Mono_Fra_Mean_INT	monocyte percentage of leukocytes	ADRB2	CHEMBL32800	FENOTEROL	tachyarrhythmia	ADRB2_66
Mono_Fra_Mean_INT	monocyte percentage of leukocytes	ADRB2	CHEMBL49080	CLENBUTEROL	sinus tachycardia	ADRB2_66
Mono_Fra_Mean_INT	monocyte percentage of leukocytes	ADRB2	CHEMBL1700	SOTALOL HYDROCHLORIDE	arrhythmia	ADRB2_66
Mono_Fra_Mean_INT	monocyte percentage of leukocytes	ADRB2	CHEMBL1700	SOTALOL HYDROCHLORIDE	supraventricular tachycardia	ADRB2_66
Mono_Fra_Mean_INT	monocyte percentage of leukocytes	ADRB2	CHEMBL1700	SOTALOL HYDROCHLORIDE	ventricular arrhythmia	ADRB2_66
Mono_Fra_Mean_INT	monocyte percentage of leukocytes	ADRB2	CHEMBL1700	SOTALOL HYDROCHLORIDE	ventricular tachycardia	ADRB2_66
Mono_Fra_Mean_INT	monocyte percentage of leukocytes	ADRB2	CHEMBL1200418	DOBUTAMINE HYDROCHLORIDE	arrhythmia	ADRB2_66
Mono_Fra_Mean_INT	monocyte percentage of leukocytes	ADRB2	CHEMBL1200418	DOBUTAMINE HYDROCHLORIDE	supraventricular tachycardia	ADRB2_66
Mono_Fra_Mean_INT	monocyte percentage of leukocytes	ADRB2	CHEMBL1200418	DOBUTAMINE HYDROCHLORIDE	ventricular arrhythmia	ADRB2_66
Mono_Fra_Mean_INT	monocyte percentage of leukocytes	ADRB2	CHEMBL1200418	DOBUTAMINE HYDROCHLORIDE	ventricular tachycardia	ADRB2_66
Mono_Fra_Mean_INT	monocyte percentage of leukocytes	ADRB2	CHEMBL1201061	LEVALBUTEROL HYDROCHLORIDE	sinus tachycardia	ADRB2_66
Mono_Fra_Mean_INT	monocyte percentage of leukocytes	ADRB2	CHEMBL1201063	PROPAFENONE HYDROCHLORIDE	arrhythmia	ADRB2_66
Mono_Fra_Mean_INT	monocyte percentage of leukocytes	ADRB2	CHEMBL1201063	PROPAFENONE HYDROCHLORIDE	supraventricular tachycardia	ADRB2_66
Mono_Fra_Mean_INT	monocyte percentage of leukocytes	ADRB2	CHEMBL1201063	PROPAFENONE HYDROCHLORIDE	ventricular arrhythmia	ADRB2_66
Mono_Fra_Mean_INT	monocyte percentage of leukocytes	ADRB2	CHEMBL1201063	PROPAFENONE HYDROCHLORIDE	ventricular tachycardia	ADRB2_66
Mono_Fra_Mean_INT	monocyte percentage of leukocytes	ADRB2	CHEMBL1201115	ESMOLOL HYDROCHLORIDE	ventricular arrhythmia	ADRB2_66
Mono_Fra_Mean_INT	monocyte percentage of leukocytes	ADRB2	CHEMBL1315867	TERBUTALINE SULFATE	sinus tachycardia	ADRB2_66
Mono_Fra_Mean_INT	monocyte percentage of leukocytes	ADRB2	CHEMBL1789842	INDACATEROL MALEATE	arrhythmia	ADRB2_66
Mono_Fra_Mean_INT	monocyte percentage of leukocytes	ADRB2	CHEMBL3989693	LEVALBUTEROL TARTRATE	sinus tachycardia	ADRB2_66
Mono_Fra_Mean_INT	monocyte percentage of leukocytes	ADRB2	CHEMBL1711	ISOPROTERENOL HYDROCHLORIDE	atrial tachycardia	ADRB2_66
Mono_Fra_Mean_INT	monocyte percentage of leukocytes	ADRB2	CHEMBL1711	ISOPROTERENOL HYDROCHLORIDE	ventricular tachycardia	ADRB2_66
Mono_Fra_Mean_INT	monocyte percentage of leukocytes	ADRB2	CHEMBL679	EPINEPHRINE	sinus tachycardia	ADRB2_66
Mono_Fra_Mean_INT	monocyte percentage of leukocytes	ADRB2	CHEMBL679	EPINEPHRINE	ventricular tachycardia	ADRB2_66
Mono_Fra_Mean_INT	monocyte percentage of leukocytes	ADRB2	CHEMBL1256958	EPINEPHRINE BITARTRATE	ventricular tachycardia	ADRB2_66
Mono_Fra_Mean_INT	monocyte percentage of leukocytes	ADRB2	CHEMBL1434513	NOREPINEPHRINE BITARTRATE	sinus tachycardia	ADRB2_66
Mono_Fra_Mean_INT	monocyte percentage of leukocytes	ADRB2	CHEMBL1434513	NOREPINEPHRINE BITARTRATE	ventricular arrhythmia	ADRB2_66
Mono_Fra_Mean_INT	monocyte percentage of leukocytes	ADRB2	CHEMBL1434513	NOREPINEPHRINE BITARTRATE	ventricular tachycardia	ADRB2_66
Mono_Fra_Mean_INT	monocyte percentage of leukocytes	ADRB2	CHEMBL32800	FENOTEROL	hepatic cirrhosis	ADRB2_67
Mono_Fra_Mean_INT	monocyte percentage of leukocytes	ADRB2	CHEMBL32800	FENOTEROL	hepatic fibrosis	ADRB2_67
Mono_Fra_Mean_INT	monocyte percentage of leukocytes	ADRB2	CHEMBL1200323	LABETALOL HYDROCHLORIDE	hepatic necrosis	ADRB2_67
Mono_Fra_Mean_INT	monocyte percentage of leukocytes	ADRB2	CHEMBL1201061	LEVALBUTEROL HYDROCHLORIDE	nervousness	ADRB2_68
Mono_Fra_Mean_INT	monocyte percentage of leukocytes	ADRB2	CHEMBL1789842	INDACATEROL MALEATE	nervousness	ADRB2_68
Mono_Fra_Mean_INT	monocyte percentage of leukocytes	ADRB2	CHEMBL1951071	ARFORMOTEROL TARTRATE	nervousness	ADRB2_68
Mono_Fra_Mean_INT	monocyte percentage of leukocytes	ADRB2	CHEMBL2105743	OLODATEROL HYDROCHLORIDE	feeling jittery	ADRB2_68
Mono_Fra_Mean_INT	monocyte percentage of leukocytes	ADRB2	CHEMBL3989693	LEVALBUTEROL TARTRATE	nervousness	ADRB2_68
Mono_Fra_Mean_INT	monocyte percentage of leukocytes	ADRB2	CHEMBL3989798	FORMOTEROL FUMARATE	feeling jittery	ADRB2_68
Mono_Fra_Mean_INT	monocyte percentage of leukocytes	ADRB2	CHEMBL32800	FENOTEROL	apraxia	ADRB2_69
Mono_Fra_Mean_INT	monocyte percentage of leukocytes	ADRB2	CHEMBL1200418	DOBUTAMINE HYDROCHLORIDE	akinesia	ADRB2_69
Mono_Fra_Mean_INT	monocyte percentage of leukocytes	ADRB2	CHEMBL1084172	VILANTEROL TRIFENATATE	hiatus hernia	ADRB2_7
Mono_Fra_Mean_INT	monocyte percentage of leukocytes	ADRB2	CHEMBL1200323	LABETALOL HYDROCHLORIDE	inguinal hernia	ADRB2_7
Mono_Fra_Mean_INT	monocyte percentage of leukocytes	ADRB2	CHEMBL1434513	NOREPINEPHRINE BITARTRATE	inguinal hernia	ADRB2_7
Mono_Fra_Mean_INT	monocyte percentage of leukocytes	ADRB2	CHEMBL714	ALBUTEROL	stress cardiomyopathy	ADRB2_70
Mono_Fra_Mean_INT	monocyte percentage of leukocytes	ADRB2	CHEMBL49080	CLENBUTEROL	cardiomyopathy	ADRB2_70
Mono_Fra_Mean_INT	monocyte percentage of leukocytes	ADRB2	CHEMBL49080	CLENBUTEROL	congestive cardiomyopathy	ADRB2_70
Mono_Fra_Mean_INT	monocyte percentage of leukocytes	ADRB2	CHEMBL49080	CLENBUTEROL	myocarditis	ADRB2_70
Mono_Fra_Mean_INT	monocyte percentage of leukocytes	ADRB2	CHEMBL1200418	DOBUTAMINE HYDROCHLORIDE	stress cardiomyopathy	ADRB2_70
Mono_Fra_Mean_INT	monocyte percentage of leukocytes	ADRB2	CHEMBL1200418	DOBUTAMINE HYDROCHLORIDE	cardiomyopathy	ADRB2_70
Mono_Fra_Mean_INT	monocyte percentage of leukocytes	ADRB2	CHEMBL1200418	DOBUTAMINE HYDROCHLORIDE	myocarditis	ADRB2_70
Mono_Fra_Mean_INT	monocyte percentage of leukocytes	ADRB2	CHEMBL1201063	PROPAFENONE HYDROCHLORIDE	cardiotoxicity	ADRB2_70
Mono_Fra_Mean_INT	monocyte percentage of leukocytes	ADRB2	CHEMBL1201115	ESMOLOL HYDROCHLORIDE	congestive cardiomyopathy	ADRB2_70
Mono_Fra_Mean_INT	monocyte percentage of leukocytes	ADRB2	CHEMBL1315867	TERBUTALINE SULFATE	congestive cardiomyopathy	ADRB2_70
Mono_Fra_Mean_INT	monocyte percentage of leukocytes	ADRB2	CHEMBL1789842	INDACATEROL MALEATE	cardiomegaly	ADRB2_70
Mono_Fra_Mean_INT	monocyte percentage of leukocytes	ADRB2	CHEMBL723	CARVEDILOL	cardiomegaly	ADRB2_70
Mono_Fra_Mean_INT	monocyte percentage of leukocytes	ADRB2	CHEMBL1711	ISOPROTERENOL HYDROCHLORIDE	cardiotoxicity	ADRB2_70
Mono_Fra_Mean_INT	monocyte percentage of leukocytes	ADRB2	CHEMBL1711	ISOPROTERENOL HYDROCHLORIDE	stress cardiomyopathy	ADRB2_70
Mono_Fra_Mean_INT	monocyte percentage of leukocytes	ADRB2	CHEMBL679	EPINEPHRINE	stress cardiomyopathy	ADRB2_70
Mono_Fra_Mean_INT	monocyte percentage of leukocytes	ADRB2	CHEMBL1256958	EPINEPHRINE BITARTRATE	stress cardiomyopathy	ADRB2_70
Mono_Fra_Mean_INT	monocyte percentage of leukocytes	ADRB2	CHEMBL1434513	NOREPINEPHRINE BITARTRATE	cardiotoxicity	ADRB2_70
Mono_Fra_Mean_INT	monocyte percentage of leukocytes	ADRB2	CHEMBL1434513	NOREPINEPHRINE BITARTRATE	stress cardiomyopathy	ADRB2_70
Mono_Fra_Mean_INT	monocyte percentage of leukocytes	ADRB2	CHEMBL1434513	NOREPINEPHRINE BITARTRATE	cardiomyopathy	ADRB2_70
Mono_Fra_Mean_INT	monocyte percentage of leukocytes	ADRB2	CHEMBL1434513	NOREPINEPHRINE BITARTRATE	hypertrophic cardiomyopathy	ADRB2_70
Mono_Fra_Mean_INT	monocyte percentage of leukocytes	ADRB2	CHEMBL1084172	VILANTEROL TRIFENATATE	venous pressure jugular increased	ADRB2_71
Mono_Fra_Mean_INT	monocyte percentage of leukocytes	ADRB2	CHEMBL1200323	LABETALOL HYDROCHLORIDE	central venous pressure increased	ADRB2_71
Mono_Fra_Mean_INT	monocyte percentage of leukocytes	ADRB2	CHEMBL1789842	INDACATEROL MALEATE	fungal pharyngitis	ADRB2_72
Mono_Fra_Mean_INT	monocyte percentage of leukocytes	ADRB2	CHEMBL1789842	INDACATEROL MALEATE	tonsillitis fungal	ADRB2_72
Mono_Fra_Mean_INT	monocyte percentage of leukocytes	ADRB2	CHEMBL1789842	INDACATEROL MALEATE	nonspecific reaction	ADRB2_73
Mono_Fra_Mean_INT	monocyte percentage of leukocytes	ADRB2	CHEMBL1256958	EPINEPHRINE BITARTRATE	unresponsive to stimuli	ADRB2_73
Mono_Fra_Mean_INT	monocyte percentage of leukocytes	ADRB2	CHEMBL1434513	NOREPINEPHRINE BITARTRATE	unresponsive to stimuli	ADRB2_73
Mono_Fra_Mean_INT	monocyte percentage of leukocytes	ADRB2	CHEMBL32800	FENOTEROL	suicide attempt	ADRB2_74
Mono_Fra_Mean_INT	monocyte percentage of leukocytes	ADRB2	CHEMBL49080	CLENBUTEROL	suicide attempt	ADRB2_74
Mono_Fra_Mean_INT	monocyte percentage of leukocytes	ADRB2	CHEMBL1671	PROPRANOLOL HYDROCHLORIDE	poisoning deliberate	ADRB2_74
Mono_Fra_Mean_INT	monocyte percentage of leukocytes	ADRB2	CHEMBL1671	PROPRANOLOL HYDROCHLORIDE	suicide attempt	ADRB2_74
Mono_Fra_Mean_INT	monocyte percentage of leukocytes	ADRB2	CHEMBL1200418	DOBUTAMINE HYDROCHLORIDE	suicide attempt	ADRB2_74
Mono_Fra_Mean_INT	monocyte percentage of leukocytes	ADRB2	CHEMBL1201063	PROPAFENONE HYDROCHLORIDE	suicide attempt	ADRB2_74
Mono_Fra_Mean_INT	monocyte percentage of leukocytes	ADRB2	CHEMBL1201731	NEBIVOLOL HYDROCHLORIDE	suicide attempt	ADRB2_74
Mono_Fra_Mean_INT	monocyte percentage of leukocytes	ADRB2	CHEMBL1434513	NOREPINEPHRINE BITARTRATE	suicide attempt	ADRB2_74
Mono_Fra_Mean_INT	monocyte percentage of leukocytes	ADRB2	CHEMBL27810	CELIPROLOL	pemphigoid	ADRB2_75
Mono_Fra_Mean_INT	monocyte percentage of leukocytes	ADRB2	CHEMBL1315867	TERBUTALINE SULFATE	dermatitis bullous	ADRB2_75
Mono_Fra_Mean_INT	monocyte percentage of leukocytes	ADRB2	CHEMBL714	ALBUTEROL	poor quality device used	ADRB2_76
Mono_Fra_Mean_INT	monocyte percentage of leukocytes	ADRB2	CHEMBL1441059	ALBUTEROL SULFATE	poor quality device used	ADRB2_76
Mono_Fra_Mean_INT	monocyte percentage of leukocytes	ADRB2	CHEMBL3989798	FORMOTEROL FUMARATE	intentional device misuse	ADRB2_76
Mono_Fra_Mean_INT	monocyte percentage of leukocytes	ADRB2	CHEMBL3989798	FORMOTEROL FUMARATE	poor quality device used	ADRB2_76
Mono_Fra_Mean_INT	monocyte percentage of leukocytes	ADRB2	CHEMBL3989798	FORMOTEROL FUMARATE	wrong technique in device usage process	ADRB2_76
Mono_Fra_Mean_INT	monocyte percentage of leukocytes	ADRB2	CHEMBL679	EPINEPHRINE	device use issue	ADRB2_76
Mono_Fra_Mean_INT	monocyte percentage of leukocytes	ADRB2	CHEMBL1201063	PROPAFENONE HYDROCHLORIDE	n-terminal prohormone brain natriuretic peptide	ADRB2_77
Mono_Fra_Mean_INT	monocyte percentage of leukocytes	ADRB2	CHEMBL723	CARVEDILOL	brain natriuretic peptide abnormal	ADRB2_77
Mono_Fra_Mean_INT	monocyte percentage of leukocytes	ADRB2	CHEMBL723	CARVEDILOL	n-terminal prohormone brain natriuretic peptide abnormal	ADRB2_77
Mono_Fra_Mean_INT	monocyte percentage of leukocytes	ADRB2	CHEMBL723	CARVEDILOL	n-terminal prohormone brain natriuretic peptide increased	ADRB2_77
Mono_Fra_Mean_INT	monocyte percentage of leukocytes	ADRB2	CHEMBL500	PINDOLOL	haemoglobin	ADRB2_78
Mono_Fra_Mean_INT	monocyte percentage of leukocytes	ADRB2	CHEMBL500	PINDOLOL	haemoglobin abnormal	ADRB2_78
Mono_Fra_Mean_INT	monocyte percentage of leukocytes	ADRB2	CHEMBL1434513	NOREPINEPHRINE BITARTRATE	cafe au lait spots	ADRB2_79
Mono_Fra_Mean_INT	monocyte percentage of leukocytes	ADRB2	CHEMBL1700	SOTALOL HYDROCHLORIDE	foetal death	ADRB2_8
Mono_Fra_Mean_INT	monocyte percentage of leukocytes	ADRB2	CHEMBL1084172	VILANTEROL TRIFENATATE	death	ADRB2_8
Mono_Fra_Mean_INT	monocyte percentage of leukocytes	ADRB2	CHEMBL1315867	TERBUTALINE SULFATE	cell death	ADRB2_8
Mono_Fra_Mean_INT	monocyte percentage of leukocytes	ADRB2	CHEMBL1789842	INDACATEROL MALEATE	apparent death	ADRB2_8
Mono_Fra_Mean_INT	monocyte percentage of leukocytes	ADRB2	CHEMBL1200323	LABETALOL HYDROCHLORIDE	foetal death	ADRB2_8
Mono_Fra_Mean_INT	monocyte percentage of leukocytes	ADRB2	CHEMBL1200323	LABETALOL HYDROCHLORIDE	intra-uterine death	ADRB2_8
Mono_Fra_Mean_INT	monocyte percentage of leukocytes	ADRB2	CHEMBL1434513	NOREPINEPHRINE BITARTRATE	necrosis	ADRB2_8
Mono_Fra_Mean_INT	monocyte percentage of leukocytes	ADRB2	CHEMBL714	ALBUTEROL	product dose omission issue	ADRB2_80
Mono_Fra_Mean_INT	monocyte percentage of leukocytes	ADRB2	CHEMBL1084172	VILANTEROL TRIFENATATE	product dispensing error	ADRB2_80
Mono_Fra_Mean_INT	monocyte percentage of leukocytes	ADRB2	CHEMBL1441059	ALBUTEROL SULFATE	product dose omission issue	ADRB2_80
Mono_Fra_Mean_INT	monocyte percentage of leukocytes	ADRB2	CHEMBL3989798	FORMOTEROL FUMARATE	product dose omission issue	ADRB2_80
Mono_Fra_Mean_INT	monocyte percentage of leukocytes	ADRB2	CHEMBL679	EPINEPHRINE	wrong drug administered	ADRB2_80
Mono_Fra_Mean_INT	monocyte percentage of leukocytes	ADRB2	CHEMBL1434513	NOREPINEPHRINE BITARTRATE	wrong drug administered	ADRB2_80
Mono_Fra_Mean_INT	monocyte percentage of leukocytes	ADRB2	CHEMBL2103827	DROXIDOPA	incorrect dosage administered	ADRB2_80
Mono_Fra_Mean_INT	monocyte percentage of leukocytes	ADRB2	CHEMBL1200418	DOBUTAMINE HYDROCHLORIDE	cerebral vasoconstriction	ADRB2_81
Mono_Fra_Mean_INT	monocyte percentage of leukocytes	ADRB2	CHEMBL1711	ISOPROTERENOL HYDROCHLORIDE	vasodilatation	ADRB2_81
Mono_Fra_Mean_INT	monocyte percentage of leukocytes	ADRB2	CHEMBL1434513	NOREPINEPHRINE BITARTRATE	vasoconstriction	ADRB2_81
Mono_Fra_Mean_INT	monocyte percentage of leukocytes	ADRB2	CHEMBL1434513	NOREPINEPHRINE BITARTRATE	vasospasm	ADRB2_81
Mono_Fra_Mean_INT	monocyte percentage of leukocytes	ADRB2	CHEMBL1201115	ESMOLOL HYDROCHLORIDE	pupil fixed	ADRB2_82
Mono_Fra_Mean_INT	monocyte percentage of leukocytes	ADRB2	CHEMBL1434513	NOREPINEPHRINE BITARTRATE	mydriasis	ADRB2_82
Mono_Fra_Mean_INT	monocyte percentage of leukocytes	ADRB2	CHEMBL1671	PROPRANOLOL HYDROCHLORIDE	cyanosis	ADRB2_83
Mono_Fra_Mean_INT	monocyte percentage of leukocytes	ADRB2	CHEMBL1700	SOTALOL HYDROCHLORIDE	pallor	ADRB2_83
Mono_Fra_Mean_INT	monocyte percentage of leukocytes	ADRB2	CHEMBL1315867	TERBUTALINE SULFATE	cyanosis	ADRB2_83
Mono_Fra_Mean_INT	monocyte percentage of leukocytes	ADRB2	CHEMBL1434513	NOREPINEPHRINE BITARTRATE	cyanosis	ADRB2_83
Mono_Fra_Mean_INT	monocyte percentage of leukocytes	ADRB2	CHEMBL499	TIMOLOL	pulmonary thrombosis	ADRB2_84
Mono_Fra_Mean_INT	monocyte percentage of leukocytes	ADRB2	CHEMBL1700	SOTALOL HYDROCHLORIDE	atrial thrombosis	ADRB2_84
Mono_Fra_Mean_INT	monocyte percentage of leukocytes	ADRB2	CHEMBL1201731	NEBIVOLOL HYDROCHLORIDE	hypertensive crisis	ADRB2_85
Mono_Fra_Mean_INT	monocyte percentage of leukocytes	ADRB2	CHEMBL723	CARVEDILOL	hypertensive crisis	ADRB2_85
Mono_Fra_Mean_INT	monocyte percentage of leukocytes	ADRB2	CHEMBL1200323	LABETALOL HYDROCHLORIDE	withdrawal hypertension	ADRB2_85
Mono_Fra_Mean_INT	monocyte percentage of leukocytes	ADRB2	CHEMBL1082607	SALMETEROL XINAFOATE	fluid retention	ADRB2_86
Mono_Fra_Mean_INT	monocyte percentage of leukocytes	ADRB2	CHEMBL1084172	VILANTEROL TRIFENATATE	urinary retention	ADRB2_86
Mono_Fra_Mean_INT	monocyte percentage of leukocytes	ADRB2	CHEMBL2105743	OLODATEROL HYDROCHLORIDE	urinary retention	ADRB2_86
Mono_Fra_Mean_INT	monocyte percentage of leukocytes	ADRB2	CHEMBL1084172	VILANTEROL TRIFENATATE	weight increased	ADRB2_87
Mono_Fra_Mean_INT	monocyte percentage of leukocytes	ADRB2	CHEMBL1789842	INDACATEROL MALEATE	weight decreased	ADRB2_87
Mono_Fra_Mean_INT	monocyte percentage of leukocytes	ADRB2	CHEMBL1434513	NOREPINEPHRINE BITARTRATE	overweight	ADRB2_87
Mono_Fra_Mean_INT	monocyte percentage of leukocytes	ADRB2	CHEMBL499	TIMOLOL	eye inflammation	ADRB2_88
Mono_Fra_Mean_INT	monocyte percentage of leukocytes	ADRB2	CHEMBL499	TIMOLOL	eye irritation	ADRB2_88
Mono_Fra_Mean_INT	monocyte percentage of leukocytes	ADRB2	CHEMBL499	TIMOLOL	eye pain	ADRB2_88
Mono_Fra_Mean_INT	monocyte percentage of leukocytes	ADRB2	CHEMBL499	TIMOLOL	eye pruritus	ADRB2_88
Mono_Fra_Mean_INT	monocyte percentage of leukocytes	ADRB2	CHEMBL1084172	VILANTEROL TRIFENATATE	eye pruritus	ADRB2_88
Mono_Fra_Mean_INT	monocyte percentage of leukocytes	ADRB2	CHEMBL1200870	TIMOLOL MALEATE	eye inflammation	ADRB2_88
Mono_Fra_Mean_INT	monocyte percentage of leukocytes	ADRB2	CHEMBL1200870	TIMOLOL MALEATE	eye irritation	ADRB2_88
Mono_Fra_Mean_INT	monocyte percentage of leukocytes	ADRB2	CHEMBL1200870	TIMOLOL MALEATE	eye pain	ADRB2_88
Mono_Fra_Mean_INT	monocyte percentage of leukocytes	ADRB2	CHEMBL1200870	TIMOLOL MALEATE	eye pruritus	ADRB2_88
Mono_Fra_Mean_INT	monocyte percentage of leukocytes	ADRB2	CHEMBL1200870	TIMOLOL MALEATE	ocular discomfort	ADRB2_88
Mono_Fra_Mean_INT	monocyte percentage of leukocytes	ADRB2	CHEMBL1201177	LEVOBUNOLOL HYDROCHLORIDE	eye irritation	ADRB2_88
Mono_Fra_Mean_INT	monocyte percentage of leukocytes	ADRB2	CHEMBL1315867	TERBUTALINE SULFATE	drug reaction with eosinophilia and systemic symptoms	ADRB2_89
Mono_Fra_Mean_INT	monocyte percentage of leukocytes	ADRB2	CHEMBL1434513	NOREPINEPHRINE BITARTRATE	drug reaction with eosinophilia and systemic symptoms	ADRB2_89
Mono_Fra_Mean_INT	monocyte percentage of leukocytes	ADRB2	CHEMBL1434513	NOREPINEPHRINE BITARTRATE	symmetrical drug-related intertriginous and flexural exanthema	ADRB2_89
Mono_Fra_Mean_INT	monocyte percentage of leukocytes	ADRB2	CHEMBL49080	CLENBUTEROL	tremor	ADRB2_9
Mono_Fra_Mean_INT	monocyte percentage of leukocytes	ADRB2	CHEMBL1200418	DOBUTAMINE HYDROCHLORIDE	myoclonus	ADRB2_9
Mono_Fra_Mean_INT	monocyte percentage of leukocytes	ADRB2	CHEMBL1201061	LEVALBUTEROL HYDROCHLORIDE	tremor	ADRB2_9
Mono_Fra_Mean_INT	monocyte percentage of leukocytes	ADRB2	CHEMBL1315867	TERBUTALINE SULFATE	tremor	ADRB2_9
Mono_Fra_Mean_INT	monocyte percentage of leukocytes	ADRB2	CHEMBL2105743	OLODATEROL HYDROCHLORIDE	muscle spasms	ADRB2_9
Mono_Fra_Mean_INT	monocyte percentage of leukocytes	ADRB2	CHEMBL3989693	LEVALBUTEROL TARTRATE	tremor	ADRB2_9
Mono_Fra_Mean_INT	monocyte percentage of leukocytes	ADRB2	CHEMBL2103827	DROXIDOPA	tremor	ADRB2_9
Mono_Fra_Mean_INT	monocyte percentage of leukocytes	ADRB2	CHEMBL500	PINDOLOL	low birth weight baby	ADRB2_90
Mono_Fra_Mean_INT	monocyte percentage of leukocytes	ADRB2	CHEMBL1315867	TERBUTALINE SULFATE	large for dates baby	ADRB2_90
Mono_Fra_Mean_INT	monocyte percentage of leukocytes	ADRB2	CHEMBL1367605	RITODRINE HYDROCHLORIDE	low birth weight baby	ADRB2_90
Mono_Fra_Mean_INT	monocyte percentage of leukocytes	ADRB2	CHEMBL1200323	LABETALOL HYDROCHLORIDE	foetal growth restriction	ADRB2_90
Mono_Fra_Mean_INT	monocyte percentage of leukocytes	ADRB2	CHEMBL1200323	LABETALOL HYDROCHLORIDE	foetal growth retardation	ADRB2_90
Mono_Fra_Mean_INT	monocyte percentage of leukocytes	ADRB2	CHEMBL1200323	LABETALOL HYDROCHLORIDE	low birth weight baby	ADRB2_90
Mono_Fra_Mean_INT	monocyte percentage of leukocytes	ADRB2	CHEMBL1434513	NOREPINEPHRINE BITARTRATE	low birth weight baby	ADRB2_90
Mono_Fra_Mean_INT	monocyte percentage of leukocytes	ADRB2	CHEMBL1434513	NOREPINEPHRINE BITARTRATE	small for dates baby	ADRB2_90
Mono_Fra_Mean_INT	monocyte percentage of leukocytes	ADRB2	CHEMBL1200418	DOBUTAMINE HYDROCHLORIDE	cardiac stress test abnormal	ADRB2_91
Mono_Fra_Mean_INT	monocyte percentage of leukocytes	ADRB2	CHEMBL1201061	LEVALBUTEROL HYDROCHLORIDE	echocardiogram abnormal	ADRB2_91
Mono_Fra_Mean_INT	monocyte percentage of leukocytes	ADRB2	CHEMBL1201063	PROPAFENONE HYDROCHLORIDE	electrocardiogram abnormal	ADRB2_91
Mono_Fra_Mean_INT	monocyte percentage of leukocytes	ADRB2	CHEMBL723	CARVEDILOL	electrocardiogram abnormal	ADRB2_91
Mono_Fra_Mean_INT	monocyte percentage of leukocytes	ADRB2	CHEMBL499	TIMOLOL	hypersensitivity	ADRB2_92
Mono_Fra_Mean_INT	monocyte percentage of leukocytes	ADRB2	CHEMBL1082607	SALMETEROL XINAFOATE	drug hypersensitivity	ADRB2_92
Mono_Fra_Mean_INT	monocyte percentage of leukocytes	ADRB2	CHEMBL1082607	SALMETEROL XINAFOATE	hypersensitivity	ADRB2_92
Mono_Fra_Mean_INT	monocyte percentage of leukocytes	ADRB2	CHEMBL1200870	TIMOLOL MALEATE	hypersensitivity	ADRB2_92
Mono_Fra_Mean_INT	monocyte percentage of leukocytes	ADRB2	CHEMBL1201061	LEVALBUTEROL HYDROCHLORIDE	drug hypersensitivity	ADRB2_92
Mono_Fra_Mean_INT	monocyte percentage of leukocytes	ADRB2	CHEMBL1441059	ALBUTEROL SULFATE	drug hypersensitivity	ADRB2_92
Mono_Fra_Mean_INT	monocyte percentage of leukocytes	ADRB2	CHEMBL1441059	ALBUTEROL SULFATE	hypersensitivity	ADRB2_92
Mono_Fra_Mean_INT	monocyte percentage of leukocytes	ADRB2	CHEMBL1789842	INDACATEROL MALEATE	drug intolerance	ADRB2_92
Mono_Fra_Mean_INT	monocyte percentage of leukocytes	ADRB2	CHEMBL3989693	LEVALBUTEROL TARTRATE	drug hypersensitivity	ADRB2_92
Mono_Fra_Mean_INT	monocyte percentage of leukocytes	ADRB2	CHEMBL1201167	CARVEDILOL PHOSPHATE	drug hypersensitivity	ADRB2_92
Mono_Fra_Mean_INT	monocyte percentage of leukocytes	ADRB2	CHEMBL679	EPINEPHRINE	drug hypersensitivity	ADRB2_92
Mono_Fra_Mean_INT	monocyte percentage of leukocytes	ADRB2	CHEMBL1200323	LABETALOL HYDROCHLORIDE	drug hypersensitivity	ADRB2_92
Mono_Fra_Mean_INT	monocyte percentage of leukocytes	ADRB2	CHEMBL2103827	DROXIDOPA	drug hypersensitivity	ADRB2_92
Mono_Fra_Mean_INT	monocyte percentage of leukocytes	ADRB2	CHEMBL499	TIMOLOL	arthralgia	ADRB2_93
Mono_Fra_Mean_INT	monocyte percentage of leukocytes	ADRB2	CHEMBL499	TIMOLOL	pain	ADRB2_93
Mono_Fra_Mean_INT	monocyte percentage of leukocytes	ADRB2	CHEMBL1082607	SALMETEROL XINAFOATE	pain	ADRB2_93
Mono_Fra_Mean_INT	monocyte percentage of leukocytes	ADRB2	CHEMBL1200418	DOBUTAMINE HYDROCHLORIDE	arthralgia	ADRB2_93
Mono_Fra_Mean_INT	monocyte percentage of leukocytes	ADRB2	CHEMBL1200418	DOBUTAMINE HYDROCHLORIDE	pain in extremity	ADRB2_93
Mono_Fra_Mean_INT	monocyte percentage of leukocytes	ADRB2	CHEMBL1200870	TIMOLOL MALEATE	arthralgia	ADRB2_93
Mono_Fra_Mean_INT	monocyte percentage of leukocytes	ADRB2	CHEMBL1201731	NEBIVOLOL HYDROCHLORIDE	pain	ADRB2_93
Mono_Fra_Mean_INT	monocyte percentage of leukocytes	ADRB2	CHEMBL1200323	LABETALOL HYDROCHLORIDE	pain	ADRB2_93
Mono_Fra_Mean_INT	monocyte percentage of leukocytes	ADRB2	CHEMBL1434513	NOREPINEPHRINE BITARTRATE	arthralgia	ADRB2_93
Mono_Fra_Mean_INT	monocyte percentage of leukocytes	ADRB2	CHEMBL1434513	NOREPINEPHRINE BITARTRATE	pain	ADRB2_93
Mono_Fra_Mean_INT	monocyte percentage of leukocytes	ADRB2	CHEMBL1671	PROPRANOLOL HYDROCHLORIDE	toxicity to various agents	ADRB2_94
Mono_Fra_Mean_INT	monocyte percentage of leukocytes	ADRB2	CHEMBL1700	SOTALOL HYDROCHLORIDE	toxicity to various agents	ADRB2_94
Mono_Fra_Mean_INT	monocyte percentage of leukocytes	ADRB2	CHEMBL1201063	PROPAFENONE HYDROCHLORIDE	toxicity to various agents	ADRB2_94
Mono_Fra_Mean_INT	monocyte percentage of leukocytes	ADRB2	CHEMBL1201115	ESMOLOL HYDROCHLORIDE	neurotoxicity	ADRB2_94
Mono_Fra_Mean_INT	monocyte percentage of leukocytes	ADRB2	CHEMBL723	CARVEDILOL	toxicity to various agents	ADRB2_94
Mono_Fra_Mean_INT	monocyte percentage of leukocytes	ADRB2	CHEMBL679	EPINEPHRINE	toxicity to various agents	ADRB2_94
Mono_Fra_Mean_INT	monocyte percentage of leukocytes	ADRB2	CHEMBL1256958	EPINEPHRINE BITARTRATE	toxicity to various agents	ADRB2_94
Mono_Fra_Mean_INT	monocyte percentage of leukocytes	ADRB2	CHEMBL1434513	NOREPINEPHRINE BITARTRATE	toxic encephalopathy	ADRB2_94
Mono_Fra_Mean_INT	monocyte percentage of leukocytes	ADRB2	CHEMBL1434513	NOREPINEPHRINE BITARTRATE	toxicity to various agents	ADRB2_94
Mono_Fra_Mean_INT	monocyte percentage of leukocytes	ADRB2	CHEMBL32800	FENOTEROL	pylorus dilatation	ADRB2_95
Mono_Fra_Mean_INT	monocyte percentage of leukocytes	ADRB2	CHEMBL1200323	LABETALOL HYDROCHLORIDE	pancreatic duct dilatation	ADRB2_95
Mono_Fra_Mean_INT	monocyte percentage of leukocytes	ADRB2	CHEMBL1082607	SALMETEROL XINAFOATE	sarcoidosis	ADRB2_96
Mono_Fra_Mean_INT	monocyte percentage of leukocytes	ADRB2	CHEMBL1084172	VILANTEROL TRIFENATATE	sarcoidosis	ADRB2_96
Mono_Fra_Mean_INT	monocyte percentage of leukocytes	ADRB2	CHEMBL1201177	LEVOBUNOLOL HYDROCHLORIDE	sjogren's syndrome	ADRB2_96
Mono_Fra_Mean_INT	monocyte percentage of leukocytes	ADRB2	CHEMBL32800	FENOTEROL	blood pressure decreased	ADRB2_97
Mono_Fra_Mean_INT	monocyte percentage of leukocytes	ADRB2	CHEMBL1671	PROPRANOLOL HYDROCHLORIDE	hypotension	ADRB2_97
Mono_Fra_Mean_INT	monocyte percentage of leukocytes	ADRB2	CHEMBL1700	SOTALOL HYDROCHLORIDE	blood pressure decreased	ADRB2_97
Mono_Fra_Mean_INT	monocyte percentage of leukocytes	ADRB2	CHEMBL1700	SOTALOL HYDROCHLORIDE	hypotension	ADRB2_97
Mono_Fra_Mean_INT	monocyte percentage of leukocytes	ADRB2	CHEMBL1200418	DOBUTAMINE HYDROCHLORIDE	hypotension	ADRB2_97
Mono_Fra_Mean_INT	monocyte percentage of leukocytes	ADRB2	CHEMBL1200418	DOBUTAMINE HYDROCHLORIDE	mean arterial pressure decreased	ADRB2_97
Mono_Fra_Mean_INT	monocyte percentage of leukocytes	ADRB2	CHEMBL1201063	PROPAFENONE HYDROCHLORIDE	hypotension	ADRB2_97
Mono_Fra_Mean_INT	monocyte percentage of leukocytes	ADRB2	CHEMBL1201115	ESMOLOL HYDROCHLORIDE	hypotension	ADRB2_97
Mono_Fra_Mean_INT	monocyte percentage of leukocytes	ADRB2	CHEMBL1201731	NEBIVOLOL HYDROCHLORIDE	hypotension	ADRB2_97
Mono_Fra_Mean_INT	monocyte percentage of leukocytes	ADRB2	CHEMBL723	CARVEDILOL	blood pressure decreased	ADRB2_97
Mono_Fra_Mean_INT	monocyte percentage of leukocytes	ADRB2	CHEMBL723	CARVEDILOL	hypotension	ADRB2_97
Mono_Fra_Mean_INT	monocyte percentage of leukocytes	ADRB2	CHEMBL1201167	CARVEDILOL PHOSPHATE	blood pressure decreased	ADRB2_97
Mono_Fra_Mean_INT	monocyte percentage of leukocytes	ADRB2	CHEMBL1201167	CARVEDILOL PHOSPHATE	blood pressure inadequately controlled	ADRB2_97
Mono_Fra_Mean_INT	monocyte percentage of leukocytes	ADRB2	CHEMBL1201167	CARVEDILOL PHOSPHATE	hypotension	ADRB2_97
Mono_Fra_Mean_INT	monocyte percentage of leukocytes	ADRB2	CHEMBL679	EPINEPHRINE	hypotension	ADRB2_97
Mono_Fra_Mean_INT	monocyte percentage of leukocytes	ADRB2	CHEMBL1200323	LABETALOL HYDROCHLORIDE	blood pressure decreased	ADRB2_97
Mono_Fra_Mean_INT	monocyte percentage of leukocytes	ADRB2	CHEMBL1200323	LABETALOL HYDROCHLORIDE	hypotension	ADRB2_97
Mono_Fra_Mean_INT	monocyte percentage of leukocytes	ADRB2	CHEMBL1256958	EPINEPHRINE BITARTRATE	blood pressure decreased	ADRB2_97
Mono_Fra_Mean_INT	monocyte percentage of leukocytes	ADRB2	CHEMBL1256958	EPINEPHRINE BITARTRATE	hypotension	ADRB2_97
Mono_Fra_Mean_INT	monocyte percentage of leukocytes	ADRB2	CHEMBL1434513	NOREPINEPHRINE BITARTRATE	blood pressure decreased	ADRB2_97
Mono_Fra_Mean_INT	monocyte percentage of leukocytes	ADRB2	CHEMBL1434513	NOREPINEPHRINE BITARTRATE	hypotension	ADRB2_97
Mono_Fra_Mean_INT	monocyte percentage of leukocytes	ADRB2	CHEMBL2103827	DROXIDOPA	blood pressure decreased	ADRB2_97
Mono_Fra_Mean_INT	monocyte percentage of leukocytes	ADRB2	CHEMBL2103827	DROXIDOPA	hypotension	ADRB2_97
Mono_Fra_Mean_INT	monocyte percentage of leukocytes	ADRB2	CHEMBL2146102	EPHEDRINE HYDROCHLORIDE	hypotension	ADRB2_97
Mono_Fra_Mean_INT	monocyte percentage of leukocytes	ADRB2	CHEMBL27810	CELIPROLOL	interstitial lung disease	ADRB2_98
Mono_Fra_Mean_INT	monocyte percentage of leukocytes	ADRB2	CHEMBL1201731	NEBIVOLOL HYDROCHLORIDE	interstitial lung disease	ADRB2_98
Mono_Fra_Mean_INT	monocyte percentage of leukocytes	ADRB2	CHEMBL1789842	INDACATEROL MALEATE	restrictive pulmonary disease	ADRB2_98
Mono_Fra_Mean_INT	monocyte percentage of leukocytes	ADRB2	CHEMBL714	ALBUTEROL	device delivery system issue	ADRB2_99
Mono_Fra_Mean_INT	monocyte percentage of leukocytes	ADRB2	CHEMBL714	ALBUTEROL	product delivery mechanism issue	ADRB2_99
Mono_Fra_Mean_INT	monocyte percentage of leukocytes	ADRB2	CHEMBL1441059	ALBUTEROL SULFATE	device delivery system issue	ADRB2_99
Mono_Fra_Mean_INT	monocyte percentage of leukocytes	ADRB2	CHEMBL1441059	ALBUTEROL SULFATE	product delivery mechanism issue	ADRB2_99
Mono_Fra_Mean_INT	monocyte percentage of leukocytes	CCR5	CHEMBL1201187	MARAVIROC	abortion spontaneous	CCR5_0
Mono_Fra_Mean_INT	monocyte percentage of leukocytes	CCR5	CHEMBL1201187	MARAVIROC	live birth	CCR5_0
Mono_Fra_Mean_INT	monocyte percentage of leukocytes	CCR5	CHEMBL1201187	MARAVIROC	aids dementia complex	CCR5_1
Mono_Fra_Mean_INT	monocyte percentage of leukocytes	CCR5	CHEMBL1201187	MARAVIROC	csf hiv escape syndrome	CCR5_1
Mono_Fra_Mean_INT	monocyte percentage of leukocytes	CCR5	CHEMBL1201187	MARAVIROC	drug resistance	CCR5_10
Mono_Fra_Mean_INT	monocyte percentage of leukocytes	CCR5	CHEMBL1201187	MARAVIROC	pathogen resistance	CCR5_10
Mono_Fra_Mean_INT	monocyte percentage of leukocytes	CCR5	CHEMBL1201187	MARAVIROC	progressive multifocal leukoencephalopathy	CCR5_11
Mono_Fra_Mean_INT	monocyte percentage of leukocytes	CCR5	CHEMBL1201187	MARAVIROC	rash generalised	CCR5_12
Mono_Fra_Mean_INT	monocyte percentage of leukocytes	CCR5	CHEMBL1201187	MARAVIROC	virologic failure	CCR5_13
Mono_Fra_Mean_INT	monocyte percentage of leukocytes	CCR5	CHEMBL1201187	MARAVIROC	generalised anxiety disorder	CCR5_14
Mono_Fra_Mean_INT	monocyte percentage of leukocytes	CCR5	CHEMBL1201187	MARAVIROC	dermatitis exfoliative	CCR5_15
Mono_Fra_Mean_INT	monocyte percentage of leukocytes	CCR5	CHEMBL1201187	MARAVIROC	congenital renal disorder	CCR5_16
Mono_Fra_Mean_INT	monocyte percentage of leukocytes	CCR5	CHEMBL1201187	MARAVIROC	kaposi's sarcoma	CCR5_17
Mono_Fra_Mean_INT	monocyte percentage of leukocytes	CCR5	CHEMBL1201187	MARAVIROC	retinitis pigmentosa	CCR5_18
Mono_Fra_Mean_INT	monocyte percentage of leukocytes	CCR5	CHEMBL1201187	MARAVIROC	csf test abnormal	CCR5_19
Mono_Fra_Mean_INT	monocyte percentage of leukocytes	CCR5	CHEMBL1201187	MARAVIROC	congenital bladder anomaly	CCR5_2
Mono_Fra_Mean_INT	monocyte percentage of leukocytes	CCR5	CHEMBL1201187	MARAVIROC	congenital ureteric anomaly	CCR5_2
Mono_Fra_Mean_INT	monocyte percentage of leukocytes	CCR5	CHEMBL1201187	MARAVIROC	hyperbilirubinaemia	CCR5_20
Mono_Fra_Mean_INT	monocyte percentage of leukocytes	CCR5	CHEMBL1201187	MARAVIROC	hodgkin's disease	CCR5_21
Mono_Fra_Mean_INT	monocyte percentage of leukocytes	CCR5	CHEMBL1201187	MARAVIROC	viral mutation identified	CCR5_22
Mono_Fra_Mean_INT	monocyte percentage of leukocytes	CCR5	CHEMBL1201187	MARAVIROC	meniere's disease	CCR5_23
Mono_Fra_Mean_INT	monocyte percentage of leukocytes	CCR5	CHEMBL1201187	MARAVIROC	parkinsonism	CCR5_24
Mono_Fra_Mean_INT	monocyte percentage of leukocytes	CCR5	CHEMBL1201187	MARAVIROC	lung squamous cell carcinoma stage unspecified	CCR5_25
Mono_Fra_Mean_INT	monocyte percentage of leukocytes	CCR5	CHEMBL1201187	MARAVIROC	hyperlipidaemia	CCR5_26
Mono_Fra_Mean_INT	monocyte percentage of leukocytes	CCR5	CHEMBL1201187	MARAVIROC	anal cancer	CCR5_27
Mono_Fra_Mean_INT	monocyte percentage of leukocytes	CCR5	CHEMBL1201187	MARAVIROC	oesophageal candidiasis	CCR5_28
Mono_Fra_Mean_INT	monocyte percentage of leukocytes	CCR5	CHEMBL1201187	MARAVIROC	acute myocardial infarction	CCR5_29
Mono_Fra_Mean_INT	monocyte percentage of leukocytes	CCR5	CHEMBL1201187	MARAVIROC	pain	CCR5_3
Mono_Fra_Mean_INT	monocyte percentage of leukocytes	CCR5	CHEMBL1201187	MARAVIROC	enanthema	CCR5_30
Mono_Fra_Mean_INT	monocyte percentage of leukocytes	CCR5	CHEMBL1201187	MARAVIROC	cd4 lymphocytes decreased	CCR5_31
Mono_Fra_Mean_INT	monocyte percentage of leukocytes	CCR5	CHEMBL1201187	MARAVIROC	congenital vesicoureteric reflux	CCR5_32
Mono_Fra_Mean_INT	monocyte percentage of leukocytes	CCR5	CHEMBL1201187	MARAVIROC	anogenital dysplasia	CCR5_33
Mono_Fra_Mean_INT	monocyte percentage of leukocytes	CCR5	CHEMBL1201187	MARAVIROC	blood hiv rna increased	CCR5_4
Mono_Fra_Mean_INT	monocyte percentage of leukocytes	CCR5	CHEMBL1201187	MARAVIROC	viral load increased	CCR5_4
Mono_Fra_Mean_INT	monocyte percentage of leukocytes	CCR5	CHEMBL1201187	MARAVIROC	seborrhoeic dermatitis	CCR5_5
Mono_Fra_Mean_INT	monocyte percentage of leukocytes	CCR5	CHEMBL1201187	MARAVIROC	immune reconstitution inflammatory syndrome	CCR5_6
Mono_Fra_Mean_INT	monocyte percentage of leukocytes	CCR5	CHEMBL1201187	MARAVIROC	immune reconstitution syndrome	CCR5_6
Mono_Fra_Mean_INT	monocyte percentage of leukocytes	CCR5	CHEMBL1201187	MARAVIROC	kidney enlargement	CCR5_7
Mono_Fra_Mean_INT	monocyte percentage of leukocytes	CCR5	CHEMBL1201187	MARAVIROC	social avoidant behaviour	CCR5_8
Mono_Fra_Mean_INT	monocyte percentage of leukocytes	CCR5	CHEMBL1201187	MARAVIROC	lipodystrophy acquired	CCR5_9
Mono_Fra_Mean_INT	monocyte percentage of leukocytes	CD52	CHEMBL1201587	ALEMTUZUMAB	blood urine present	CD52_0
Mono_Fra_Mean_INT	monocyte percentage of leukocytes	CD52	CHEMBL1201587	ALEMTUZUMAB	haemoglobin urine present	CD52_0
Mono_Fra_Mean_INT	monocyte percentage of leukocytes	CD52	CHEMBL1201587	ALEMTUZUMAB	leukocyturia	CD52_0
Mono_Fra_Mean_INT	monocyte percentage of leukocytes	CD52	CHEMBL1201587	ALEMTUZUMAB	red blood cells urine	CD52_0
Mono_Fra_Mean_INT	monocyte percentage of leukocytes	CD52	CHEMBL1201587	ALEMTUZUMAB	red blood cells urine positive	CD52_0
Mono_Fra_Mean_INT	monocyte percentage of leukocytes	CD52	CHEMBL1201587	ALEMTUZUMAB	urine leukocyte esterase positive	CD52_0
Mono_Fra_Mean_INT	monocyte percentage of leukocytes	CD52	CHEMBL1201587	ALEMTUZUMAB	white blood cells urine positive	CD52_0
Mono_Fra_Mean_INT	monocyte percentage of leukocytes	CD52	CHEMBL1201587	ALEMTUZUMAB	contusion	CD52_1
Mono_Fra_Mean_INT	monocyte percentage of leukocytes	CD52	CHEMBL1201587	ALEMTUZUMAB	petechiae	CD52_1
Mono_Fra_Mean_INT	monocyte percentage of leukocytes	CD52	CHEMBL1201587	ALEMTUZUMAB	leukopenia	CD52_10
Mono_Fra_Mean_INT	monocyte percentage of leukocytes	CD52	CHEMBL1201587	ALEMTUZUMAB	lymphocyte count abnormal	CD52_10
Mono_Fra_Mean_INT	monocyte percentage of leukocytes	CD52	CHEMBL1201587	ALEMTUZUMAB	lymphocyte count decreased	CD52_10
Mono_Fra_Mean_INT	monocyte percentage of leukocytes	CD52	CHEMBL1201587	ALEMTUZUMAB	lymphocyte percentage decreased	CD52_10
Mono_Fra_Mean_INT	monocyte percentage of leukocytes	CD52	CHEMBL1201587	ALEMTUZUMAB	lymphopenia	CD52_10
Mono_Fra_Mean_INT	monocyte percentage of leukocytes	CD52	CHEMBL1201587	ALEMTUZUMAB	white blood cell count decreased	CD52_10
Mono_Fra_Mean_INT	monocyte percentage of leukocytes	CD52	CHEMBL1201587	ALEMTUZUMAB	haematocrit decreased	CD52_11
Mono_Fra_Mean_INT	monocyte percentage of leukocytes	CD52	CHEMBL1201587	ALEMTUZUMAB	haemoglobin decreased	CD52_11
Mono_Fra_Mean_INT	monocyte percentage of leukocytes	CD52	CHEMBL1201587	ALEMTUZUMAB	mean cell haemoglobin concentration decreased	CD52_11
Mono_Fra_Mean_INT	monocyte percentage of leukocytes	CD52	CHEMBL1201587	ALEMTUZUMAB	mean cell haemoglobin decreased	CD52_11
Mono_Fra_Mean_INT	monocyte percentage of leukocytes	CD52	CHEMBL1201587	ALEMTUZUMAB	mean cell volume decreased	CD52_11
Mono_Fra_Mean_INT	monocyte percentage of leukocytes	CD52	CHEMBL1201587	ALEMTUZUMAB	red blood cell count decreased	CD52_11
Mono_Fra_Mean_INT	monocyte percentage of leukocytes	CD52	CHEMBL1201587	ALEMTUZUMAB	immune thrombocytopenia	CD52_12
Mono_Fra_Mean_INT	monocyte percentage of leukocytes	CD52	CHEMBL1201587	ALEMTUZUMAB	immune thrombocytopenic purpura	CD52_12
Mono_Fra_Mean_INT	monocyte percentage of leukocytes	CD52	CHEMBL1201587	ALEMTUZUMAB	bacterial test	CD52_13
Mono_Fra_Mean_INT	monocyte percentage of leukocytes	CD52	CHEMBL1201587	ALEMTUZUMAB	bacterial test positive	CD52_13
Mono_Fra_Mean_INT	monocyte percentage of leukocytes	CD52	CHEMBL1201587	ALEMTUZUMAB	neutropenia	CD52_14
Mono_Fra_Mean_INT	monocyte percentage of leukocytes	CD52	CHEMBL1201587	ALEMTUZUMAB	neutrophil count decreased	CD52_14
Mono_Fra_Mean_INT	monocyte percentage of leukocytes	CD52	CHEMBL1201587	ALEMTUZUMAB	neutrophil count increased	CD52_14
Mono_Fra_Mean_INT	monocyte percentage of leukocytes	CD52	CHEMBL1201587	ALEMTUZUMAB	neutrophil percentage increased	CD52_14
Mono_Fra_Mean_INT	monocyte percentage of leukocytes	CD52	CHEMBL1201587	ALEMTUZUMAB	transplant failure	CD52_15
Mono_Fra_Mean_INT	monocyte percentage of leukocytes	CD52	CHEMBL1201587	ALEMTUZUMAB	transplant rejection	CD52_15
Mono_Fra_Mean_INT	monocyte percentage of leukocytes	CD52	CHEMBL1201587	ALEMTUZUMAB	nitrite urine present	CD52_16
Mono_Fra_Mean_INT	monocyte percentage of leukocytes	CD52	CHEMBL1201587	ALEMTUZUMAB	cough	CD52_17
Mono_Fra_Mean_INT	monocyte percentage of leukocytes	CD52	CHEMBL1201587	ALEMTUZUMAB	goodpasture's syndrome	CD52_18
Mono_Fra_Mean_INT	monocyte percentage of leukocytes	CD52	CHEMBL1201587	ALEMTUZUMAB	headache	CD52_19
Mono_Fra_Mean_INT	monocyte percentage of leukocytes	CD52	CHEMBL1201587	ALEMTUZUMAB	herpes simplex	CD52_2
Mono_Fra_Mean_INT	monocyte percentage of leukocytes	CD52	CHEMBL1201587	ALEMTUZUMAB	herpes zoster	CD52_2
Mono_Fra_Mean_INT	monocyte percentage of leukocytes	CD52	CHEMBL1201587	ALEMTUZUMAB	human herpesvirus 6 infection	CD52_2
Mono_Fra_Mean_INT	monocyte percentage of leukocytes	CD52	CHEMBL1201587	ALEMTUZUMAB	varicella zoster virus infection	CD52_2
Mono_Fra_Mean_INT	monocyte percentage of leukocytes	CD52	CHEMBL1201587	ALEMTUZUMAB	progressive multifocal leukoencephalopathy	CD52_20
Mono_Fra_Mean_INT	monocyte percentage of leukocytes	CD52	CHEMBL1201587	ALEMTUZUMAB	monocyte count decreased	CD52_21
Mono_Fra_Mean_INT	monocyte percentage of leukocytes	CD52	CHEMBL1201587	ALEMTUZUMAB	monocyte count increased	CD52_21
Mono_Fra_Mean_INT	monocyte percentage of leukocytes	CD52	CHEMBL1201587	ALEMTUZUMAB	monocyte percentage increased	CD52_21
Mono_Fra_Mean_INT	monocyte percentage of leukocytes	CD52	CHEMBL1201587	ALEMTUZUMAB	platelet count decreased	CD52_22
Mono_Fra_Mean_INT	monocyte percentage of leukocytes	CD52	CHEMBL1201587	ALEMTUZUMAB	thrombocytopenia	CD52_22
Mono_Fra_Mean_INT	monocyte percentage of leukocytes	CD52	CHEMBL1201587	ALEMTUZUMAB	blood thyroid stimulating hormone decreased	CD52_23
Mono_Fra_Mean_INT	monocyte percentage of leukocytes	CD52	CHEMBL1201587	ALEMTUZUMAB	hypothyroidism	CD52_23
Mono_Fra_Mean_INT	monocyte percentage of leukocytes	CD52	CHEMBL1201587	ALEMTUZUMAB	autoimmune haemolytic anaemia	CD52_24
Mono_Fra_Mean_INT	monocyte percentage of leukocytes	CD52	CHEMBL1201587	ALEMTUZUMAB	haemolytic anaemia	CD52_24
Mono_Fra_Mean_INT	monocyte percentage of leukocytes	CD52	CHEMBL1201587	ALEMTUZUMAB	urine ketone body present	CD52_25
Mono_Fra_Mean_INT	monocyte percentage of leukocytes	CD52	CHEMBL1201587	ALEMTUZUMAB	urine abnormality	CD52_26
Mono_Fra_Mean_INT	monocyte percentage of leukocytes	CD52	CHEMBL1201587	ALEMTUZUMAB	urine analysis abnormal	CD52_26
Mono_Fra_Mean_INT	monocyte percentage of leukocytes	CD52	CHEMBL1201587	ALEMTUZUMAB	infusion site pain	CD52_27
Mono_Fra_Mean_INT	monocyte percentage of leukocytes	CD52	CHEMBL1201587	ALEMTUZUMAB	urinary casts	CD52_28
Mono_Fra_Mean_INT	monocyte percentage of leukocytes	CD52	CHEMBL1201587	ALEMTUZUMAB	end stage renal disease	CD52_29
Mono_Fra_Mean_INT	monocyte percentage of leukocytes	CD52	CHEMBL1201587	ALEMTUZUMAB	blood thyroid stimulating hormone increased	CD52_3
Mono_Fra_Mean_INT	monocyte percentage of leukocytes	CD52	CHEMBL1201587	ALEMTUZUMAB	hyperthyroidism	CD52_3
Mono_Fra_Mean_INT	monocyte percentage of leukocytes	CD52	CHEMBL1201587	ALEMTUZUMAB	thyroxine free increased	CD52_3
Mono_Fra_Mean_INT	monocyte percentage of leukocytes	CD52	CHEMBL1201587	ALEMTUZUMAB	specific gravity urine decreased	CD52_30
Mono_Fra_Mean_INT	monocyte percentage of leukocytes	CD52	CHEMBL1201587	ALEMTUZUMAB	specific gravity urine increased	CD52_30
Mono_Fra_Mean_INT	monocyte percentage of leukocytes	CD52	CHEMBL1201587	ALEMTUZUMAB	insomnia	CD52_31
Mono_Fra_Mean_INT	monocyte percentage of leukocytes	CD52	CHEMBL1201587	ALEMTUZUMAB	oropharyngeal pain	CD52_32
Mono_Fra_Mean_INT	monocyte percentage of leukocytes	CD52	CHEMBL1201587	ALEMTUZUMAB	microsporidia infection	CD52_33
Mono_Fra_Mean_INT	monocyte percentage of leukocytes	CD52	CHEMBL1201587	ALEMTUZUMAB	basedow's disease	CD52_34
Mono_Fra_Mean_INT	monocyte percentage of leukocytes	CD52	CHEMBL1201587	ALEMTUZUMAB	chest discomfort	CD52_35
Mono_Fra_Mean_INT	monocyte percentage of leukocytes	CD52	CHEMBL1201587	ALEMTUZUMAB	adenovirus infection	CD52_36
Mono_Fra_Mean_INT	monocyte percentage of leukocytes	CD52	CHEMBL1201587	ALEMTUZUMAB	autoimmune disorder	CD52_37
Mono_Fra_Mean_INT	monocyte percentage of leukocytes	CD52	CHEMBL1201587	ALEMTUZUMAB	flushing	CD52_38
Mono_Fra_Mean_INT	monocyte percentage of leukocytes	CD52	CHEMBL1201587	ALEMTUZUMAB	endocrine ophthalmopathy	CD52_39
Mono_Fra_Mean_INT	monocyte percentage of leukocytes	CD52	CHEMBL1201587	ALEMTUZUMAB	crystal urine present	CD52_4
Mono_Fra_Mean_INT	monocyte percentage of leukocytes	CD52	CHEMBL1201587	ALEMTUZUMAB	protein urine present	CD52_4
Mono_Fra_Mean_INT	monocyte percentage of leukocytes	CD52	CHEMBL1201587	ALEMTUZUMAB	urinary sediment present	CD52_4
Mono_Fra_Mean_INT	monocyte percentage of leukocytes	CD52	CHEMBL1201587	ALEMTUZUMAB	eosinophil count increased	CD52_40
Mono_Fra_Mean_INT	monocyte percentage of leukocytes	CD52	CHEMBL1201587	ALEMTUZUMAB	listeriosis	CD52_41
Mono_Fra_Mean_INT	monocyte percentage of leukocytes	CD52	CHEMBL1201587	ALEMTUZUMAB	post transplant lymphoproliferative disorder	CD52_42
Mono_Fra_Mean_INT	monocyte percentage of leukocytes	CD52	CHEMBL1201587	ALEMTUZUMAB	hypoaesthesia	CD52_43
Mono_Fra_Mean_INT	monocyte percentage of leukocytes	CD52	CHEMBL1201587	ALEMTUZUMAB	red cell distribution width decreased	CD52_44
Mono_Fra_Mean_INT	monocyte percentage of leukocytes	CD52	CHEMBL1201587	ALEMTUZUMAB	red cell distribution width increased	CD52_44
Mono_Fra_Mean_INT	monocyte percentage of leukocytes	CD52	CHEMBL1201587	ALEMTUZUMAB	jc virus infection	CD52_45
Mono_Fra_Mean_INT	monocyte percentage of leukocytes	CD52	CHEMBL1201587	ALEMTUZUMAB	heart rate increased	CD52_46
Mono_Fra_Mean_INT	monocyte percentage of leukocytes	CD52	CHEMBL1201587	ALEMTUZUMAB	tachycardia	CD52_46
Mono_Fra_Mean_INT	monocyte percentage of leukocytes	CD52	CHEMBL1201587	ALEMTUZUMAB	multiple sclerosis relapse	CD52_47
Mono_Fra_Mean_INT	monocyte percentage of leukocytes	CD52	CHEMBL1201587	ALEMTUZUMAB	body temperature increased	CD52_48
Mono_Fra_Mean_INT	monocyte percentage of leukocytes	CD52	CHEMBL1201587	ALEMTUZUMAB	chills	CD52_48
Mono_Fra_Mean_INT	monocyte percentage of leukocytes	CD52	CHEMBL1201587	ALEMTUZUMAB	pyrexia	CD52_48
Mono_Fra_Mean_INT	monocyte percentage of leukocytes	CD52	CHEMBL1201587	ALEMTUZUMAB	anti-thyroid antibody positive	CD52_49
Mono_Fra_Mean_INT	monocyte percentage of leukocytes	CD52	CHEMBL1201587	ALEMTUZUMAB	autoimmune thyroiditis	CD52_49
Mono_Fra_Mean_INT	monocyte percentage of leukocytes	CD52	CHEMBL1201587	ALEMTUZUMAB	bilirubin urine present	CD52_5
Mono_Fra_Mean_INT	monocyte percentage of leukocytes	CD52	CHEMBL1201587	ALEMTUZUMAB	urobilinogen urine increased	CD52_5
Mono_Fra_Mean_INT	monocyte percentage of leukocytes	CD52	CHEMBL1201587	ALEMTUZUMAB	urticaria	CD52_50
Mono_Fra_Mean_INT	monocyte percentage of leukocytes	CD52	CHEMBL1201587	ALEMTUZUMAB	culture urine positive	CD52_51
Mono_Fra_Mean_INT	monocyte percentage of leukocytes	CD52	CHEMBL1201587	ALEMTUZUMAB	rash	CD52_52
Mono_Fra_Mean_INT	monocyte percentage of leukocytes	CD52	CHEMBL1201587	ALEMTUZUMAB	urinary tract infection	CD52_53
Mono_Fra_Mean_INT	monocyte percentage of leukocytes	CD52	CHEMBL1201587	ALEMTUZUMAB	epstein-barr viraemia	CD52_54
Mono_Fra_Mean_INT	monocyte percentage of leukocytes	CD52	CHEMBL1201587	ALEMTUZUMAB	epstein-barr virus infection	CD52_54
Mono_Fra_Mean_INT	monocyte percentage of leukocytes	CD52	CHEMBL1201587	ALEMTUZUMAB	cd4 lymphocytes decreased	CD52_55
Mono_Fra_Mean_INT	monocyte percentage of leukocytes	CD52	CHEMBL1201587	ALEMTUZUMAB	bradycardia	CD52_56
Mono_Fra_Mean_INT	monocyte percentage of leukocytes	CD52	CHEMBL1201587	ALEMTUZUMAB	feeling hot	CD52_57
Mono_Fra_Mean_INT	monocyte percentage of leukocytes	CD52	CHEMBL1201587	ALEMTUZUMAB	acute graft versus host disease in skin	CD52_6
Mono_Fra_Mean_INT	monocyte percentage of leukocytes	CD52	CHEMBL1201587	ALEMTUZUMAB	graft versus host disease	CD52_6
Mono_Fra_Mean_INT	monocyte percentage of leukocytes	CD52	CHEMBL1201587	ALEMTUZUMAB	graft versus host disease in gastrointestinal tract	CD52_6
Mono_Fra_Mean_INT	monocyte percentage of leukocytes	CD52	CHEMBL1201587	ALEMTUZUMAB	graft versus host disease in skin	CD52_6
Mono_Fra_Mean_INT	monocyte percentage of leukocytes	CD52	CHEMBL1201587	ALEMTUZUMAB	cytomegalovirus infection	CD52_7
Mono_Fra_Mean_INT	monocyte percentage of leukocytes	CD52	CHEMBL1201587	ALEMTUZUMAB	cytomegalovirus infection reactivation	CD52_7
Mono_Fra_Mean_INT	monocyte percentage of leukocytes	CD52	CHEMBL1201587	ALEMTUZUMAB	cytomegalovirus viraemia	CD52_7
Mono_Fra_Mean_INT	monocyte percentage of leukocytes	CD52	CHEMBL1201587	ALEMTUZUMAB	nuclear magnetic resonance imaging abnormal	CD52_8
Mono_Fra_Mean_INT	monocyte percentage of leukocytes	CD52	CHEMBL1201587	ALEMTUZUMAB	fatigue	CD52_9
Mono_Fra_Mean_INT	monocyte percentage of leukocytes	CD52	CHEMBL1201587	ALEMTUZUMAB	muscular weakness	CD52_9
Mono_Fra_Mean_INT	monocyte percentage of leukocytes	HTR1D	CHEMBL1185	ZOLMITRIPTAN	ischaemic stroke	HTR1D_0
Mono_Fra_Mean_INT	monocyte percentage of leukocytes	HTR1D	CHEMBL1185	ZOLMITRIPTAN	renal infarct	HTR1D_0
Mono_Fra_Mean_INT	monocyte percentage of leukocytes	HTR1D	CHEMBL1200601	NARATRIPTAN HYDROCHLORIDE	spinal cord infarction	HTR1D_0
Mono_Fra_Mean_INT	monocyte percentage of leukocytes	HTR1D	CHEMBL1201032	RIZATRIPTAN BENZOATE	myocardial infarction	HTR1D_0
Mono_Fra_Mean_INT	monocyte percentage of leukocytes	HTR1D	CHEMBL1201032	RIZATRIPTAN BENZOATE	renal infarct	HTR1D_0
Mono_Fra_Mean_INT	monocyte percentage of leukocytes	HTR1D	CHEMBL243712	AMISULPRIDE	aggression	HTR1D_1
Mono_Fra_Mean_INT	monocyte percentage of leukocytes	HTR1D	CHEMBL243712	AMISULPRIDE	social avoidant behaviour	HTR1D_1
Mono_Fra_Mean_INT	monocyte percentage of leukocytes	HTR1D	CHEMBL128	SUMATRIPTAN	clonus	HTR1D_10
Mono_Fra_Mean_INT	monocyte percentage of leukocytes	HTR1D	CHEMBL1201150	SUMATRIPTAN SUCCINATE	clonus	HTR1D_10
Mono_Fra_Mean_INT	monocyte percentage of leukocytes	HTR1D	CHEMBL2106217	FENFLURAMINE HYDROCHLORIDE	generalised tonic-clonic seizure	HTR1D_10
Mono_Fra_Mean_INT	monocyte percentage of leukocytes	HTR1D	CHEMBL2106217	FENFLURAMINE HYDROCHLORIDE	seizure	HTR1D_10
Mono_Fra_Mean_INT	monocyte percentage of leukocytes	HTR1D	CHEMBL243712	AMISULPRIDE	seizure	HTR1D_10
Mono_Fra_Mean_INT	monocyte percentage of leukocytes	HTR1D	CHEMBL1201032	RIZATRIPTAN BENZOATE	vestibular disorder	HTR1D_100
Mono_Fra_Mean_INT	monocyte percentage of leukocytes	HTR1D	CHEMBL1200517	DIHYDROERGOTAMINE MESYLATE	maternal drugs affecting foetus	HTR1D_101
Mono_Fra_Mean_INT	monocyte percentage of leukocytes	HTR1D	CHEMBL243712	AMISULPRIDE	hallucination	HTR1D_102
Mono_Fra_Mean_INT	monocyte percentage of leukocytes	HTR1D	CHEMBL243712	AMISULPRIDE	hallucination, auditory	HTR1D_102
Mono_Fra_Mean_INT	monocyte percentage of leukocytes	HTR1D	CHEMBL128	SUMATRIPTAN	reversible cerebral vasoconstriction syndrome	HTR1D_103
Mono_Fra_Mean_INT	monocyte percentage of leukocytes	HTR1D	CHEMBL1200517	DIHYDROERGOTAMINE MESYLATE	posterior reversible encephalopathy syndrome	HTR1D_103
Mono_Fra_Mean_INT	monocyte percentage of leukocytes	HTR1D	CHEMBL1200517	DIHYDROERGOTAMINE MESYLATE	reversible cerebral vasoconstriction syndrome	HTR1D_103
Mono_Fra_Mean_INT	monocyte percentage of leukocytes	HTR1D	CHEMBL1201032	RIZATRIPTAN BENZOATE	reversible cerebral vasoconstriction syndrome	HTR1D_103
Mono_Fra_Mean_INT	monocyte percentage of leukocytes	HTR1D	CHEMBL1201150	SUMATRIPTAN SUCCINATE	reversible cerebral vasoconstriction syndrome	HTR1D_103
Mono_Fra_Mean_INT	monocyte percentage of leukocytes	HTR1D	CHEMBL1200517	DIHYDROERGOTAMINE MESYLATE	hyperchloraemia	HTR1D_104
Mono_Fra_Mean_INT	monocyte percentage of leukocytes	HTR1D	CHEMBL243712	AMISULPRIDE	hyperlactacidaemia	HTR1D_104
Mono_Fra_Mean_INT	monocyte percentage of leukocytes	HTR1D	CHEMBL243712	AMISULPRIDE	poisoning deliberate	HTR1D_105
Mono_Fra_Mean_INT	monocyte percentage of leukocytes	HTR1D	CHEMBL1200601	NARATRIPTAN HYDROCHLORIDE	mobility decreased	HTR1D_106
Mono_Fra_Mean_INT	monocyte percentage of leukocytes	HTR1D	CHEMBL243712	AMISULPRIDE	binge eating	HTR1D_107
Mono_Fra_Mean_INT	monocyte percentage of leukocytes	HTR1D	CHEMBL243712	AMISULPRIDE	therapeutic product effect variable	HTR1D_108
Mono_Fra_Mean_INT	monocyte percentage of leukocytes	HTR1D	CHEMBL1200601	NARATRIPTAN HYDROCHLORIDE	stillbirth	HTR1D_109
Mono_Fra_Mean_INT	monocyte percentage of leukocytes	HTR1D	CHEMBL1185	ZOLMITRIPTAN	abortion induced	HTR1D_11
Mono_Fra_Mean_INT	monocyte percentage of leukocytes	HTR1D	CHEMBL1200521	ALMOTRIPTAN MALATE	failed induction of labour	HTR1D_11
Mono_Fra_Mean_INT	monocyte percentage of leukocytes	HTR1D	CHEMBL243712	AMISULPRIDE	accommodation disorder	HTR1D_110
Mono_Fra_Mean_INT	monocyte percentage of leukocytes	HTR1D	CHEMBL2138684	FROVATRIPTAN SUCCINATE	ventricular fibrillation	HTR1D_111
Mono_Fra_Mean_INT	monocyte percentage of leukocytes	HTR1D	CHEMBL1200601	NARATRIPTAN HYDROCHLORIDE	dystonia	HTR1D_112
Mono_Fra_Mean_INT	monocyte percentage of leukocytes	HTR1D	CHEMBL243712	AMISULPRIDE	dyskinesia	HTR1D_112
Mono_Fra_Mean_INT	monocyte percentage of leukocytes	HTR1D	CHEMBL243712	AMISULPRIDE	dystonia	HTR1D_112
Mono_Fra_Mean_INT	monocyte percentage of leukocytes	HTR1D	CHEMBL243712	AMISULPRIDE	hypokinesia	HTR1D_112
Mono_Fra_Mean_INT	monocyte percentage of leukocytes	HTR1D	CHEMBL243712	AMISULPRIDE	parkinsonism	HTR1D_112
Mono_Fra_Mean_INT	monocyte percentage of leukocytes	HTR1D	CHEMBL243712	AMISULPRIDE	tardive dyskinesia	HTR1D_112
Mono_Fra_Mean_INT	monocyte percentage of leukocytes	HTR1D	CHEMBL1185	ZOLMITRIPTAN	insomnia	HTR1D_113
Mono_Fra_Mean_INT	monocyte percentage of leukocytes	HTR1D	CHEMBL1200521	ALMOTRIPTAN MALATE	somnolence	HTR1D_113
Mono_Fra_Mean_INT	monocyte percentage of leukocytes	HTR1D	CHEMBL1201032	RIZATRIPTAN BENZOATE	somnolence	HTR1D_113
Mono_Fra_Mean_INT	monocyte percentage of leukocytes	HTR1D	CHEMBL243712	AMISULPRIDE	somnolence	HTR1D_113
Mono_Fra_Mean_INT	monocyte percentage of leukocytes	HTR1D	CHEMBL128	SUMATRIPTAN	paraesthesia	HTR1D_114
Mono_Fra_Mean_INT	monocyte percentage of leukocytes	HTR1D	CHEMBL1185	ZOLMITRIPTAN	paraesthesia	HTR1D_114
Mono_Fra_Mean_INT	monocyte percentage of leukocytes	HTR1D	CHEMBL1201003	ELETRIPTAN HYDROBROMIDE	paraesthesia	HTR1D_114
Mono_Fra_Mean_INT	monocyte percentage of leukocytes	HTR1D	CHEMBL1201032	RIZATRIPTAN BENZOATE	paraesthesia	HTR1D_114
Mono_Fra_Mean_INT	monocyte percentage of leukocytes	HTR1D	CHEMBL1201150	SUMATRIPTAN SUCCINATE	application site paraesthesia	HTR1D_114
Mono_Fra_Mean_INT	monocyte percentage of leukocytes	HTR1D	CHEMBL1201150	SUMATRIPTAN SUCCINATE	paraesthesia	HTR1D_114
Mono_Fra_Mean_INT	monocyte percentage of leukocytes	HTR1D	CHEMBL243712	AMISULPRIDE	neuroleptic malignant syndrome	HTR1D_115
Mono_Fra_Mean_INT	monocyte percentage of leukocytes	HTR1D	CHEMBL1201032	RIZATRIPTAN BENZOATE	purpura senile	HTR1D_116
Mono_Fra_Mean_INT	monocyte percentage of leukocytes	HTR1D	CHEMBL1185	ZOLMITRIPTAN	dyspnoea exertional	HTR1D_117
Mono_Fra_Mean_INT	monocyte percentage of leukocytes	HTR1D	CHEMBL1200517	DIHYDROERGOTAMINE MESYLATE	dyspnoea	HTR1D_117
Mono_Fra_Mean_INT	monocyte percentage of leukocytes	HTR1D	CHEMBL1200601	NARATRIPTAN HYDROCHLORIDE	dyspnoea	HTR1D_117
Mono_Fra_Mean_INT	monocyte percentage of leukocytes	HTR1D	CHEMBL243712	AMISULPRIDE	dyspnoea	HTR1D_117
Mono_Fra_Mean_INT	monocyte percentage of leukocytes	HTR1D	CHEMBL1200521	ALMOTRIPTAN MALATE	placental disorder	HTR1D_118
Mono_Fra_Mean_INT	monocyte percentage of leukocytes	HTR1D	CHEMBL1200521	ALMOTRIPTAN MALATE	keratitis	HTR1D_119
Mono_Fra_Mean_INT	monocyte percentage of leukocytes	HTR1D	CHEMBL1185	ZOLMITRIPTAN	vasospasm	HTR1D_12
Mono_Fra_Mean_INT	monocyte percentage of leukocytes	HTR1D	CHEMBL1200517	DIHYDROERGOTAMINE MESYLATE	vascular compression	HTR1D_12
Mono_Fra_Mean_INT	monocyte percentage of leukocytes	HTR1D	CHEMBL1200517	DIHYDROERGOTAMINE MESYLATE	vasoconstriction	HTR1D_12
Mono_Fra_Mean_INT	monocyte percentage of leukocytes	HTR1D	CHEMBL1200517	DIHYDROERGOTAMINE MESYLATE	vasospasm	HTR1D_12
Mono_Fra_Mean_INT	monocyte percentage of leukocytes	HTR1D	CHEMBL1200521	ALMOTRIPTAN MALATE	hypoperfusion	HTR1D_12
Mono_Fra_Mean_INT	monocyte percentage of leukocytes	HTR1D	CHEMBL1200601	NARATRIPTAN HYDROCHLORIDE	cerebral vasoconstriction	HTR1D_12
Mono_Fra_Mean_INT	monocyte percentage of leukocytes	HTR1D	CHEMBL1201032	RIZATRIPTAN BENZOATE	vasospasm	HTR1D_12
Mono_Fra_Mean_INT	monocyte percentage of leukocytes	HTR1D	CHEMBL2448612	ERGOTAMINE TARTRATE	vasospasm	HTR1D_12
Mono_Fra_Mean_INT	monocyte percentage of leukocytes	HTR1D	CHEMBL243712	AMISULPRIDE	hypotension	HTR1D_12
Mono_Fra_Mean_INT	monocyte percentage of leukocytes	HTR1D	CHEMBL1201032	RIZATRIPTAN BENZOATE	gallbladder polyp	HTR1D_120
Mono_Fra_Mean_INT	monocyte percentage of leukocytes	HTR1D	CHEMBL1201003	ELETRIPTAN HYDROBROMIDE	recalled product administered	HTR1D_121
Mono_Fra_Mean_INT	monocyte percentage of leukocytes	HTR1D	CHEMBL243712	AMISULPRIDE	impaired self-care	HTR1D_122
Mono_Fra_Mean_INT	monocyte percentage of leukocytes	HTR1D	CHEMBL1200601	NARATRIPTAN HYDROCHLORIDE	poland's syndrome	HTR1D_123
Mono_Fra_Mean_INT	monocyte percentage of leukocytes	HTR1D	CHEMBL2138684	FROVATRIPTAN SUCCINATE	poland's syndrome	HTR1D_123
Mono_Fra_Mean_INT	monocyte percentage of leukocytes	HTR1D	CHEMBL1185	ZOLMITRIPTAN	drug abuse	HTR1D_124
Mono_Fra_Mean_INT	monocyte percentage of leukocytes	HTR1D	CHEMBL1185	ZOLMITRIPTAN	drug abuser	HTR1D_124
Mono_Fra_Mean_INT	monocyte percentage of leukocytes	HTR1D	CHEMBL1185	ZOLMITRIPTAN	drug dependence	HTR1D_124
Mono_Fra_Mean_INT	monocyte percentage of leukocytes	HTR1D	CHEMBL1200517	DIHYDROERGOTAMINE MESYLATE	drug addict	HTR1D_124
Mono_Fra_Mean_INT	monocyte percentage of leukocytes	HTR1D	CHEMBL1200521	ALMOTRIPTAN MALATE	drug abuse	HTR1D_124
Mono_Fra_Mean_INT	monocyte percentage of leukocytes	HTR1D	CHEMBL1200601	NARATRIPTAN HYDROCHLORIDE	drug abuse	HTR1D_124
Mono_Fra_Mean_INT	monocyte percentage of leukocytes	HTR1D	CHEMBL1200601	NARATRIPTAN HYDROCHLORIDE	drug abuser	HTR1D_124
Mono_Fra_Mean_INT	monocyte percentage of leukocytes	HTR1D	CHEMBL1200601	NARATRIPTAN HYDROCHLORIDE	drug dependence	HTR1D_124
Mono_Fra_Mean_INT	monocyte percentage of leukocytes	HTR1D	CHEMBL1201003	ELETRIPTAN HYDROBROMIDE	drug abuse	HTR1D_124
Mono_Fra_Mean_INT	monocyte percentage of leukocytes	HTR1D	CHEMBL1201003	ELETRIPTAN HYDROBROMIDE	drug dependence	HTR1D_124
Mono_Fra_Mean_INT	monocyte percentage of leukocytes	HTR1D	CHEMBL1201032	RIZATRIPTAN BENZOATE	drug abuse	HTR1D_124
Mono_Fra_Mean_INT	monocyte percentage of leukocytes	HTR1D	CHEMBL2448612	ERGOTAMINE TARTRATE	drug abuse	HTR1D_124
Mono_Fra_Mean_INT	monocyte percentage of leukocytes	HTR1D	CHEMBL2448612	ERGOTAMINE TARTRATE	drug dependence	HTR1D_124
Mono_Fra_Mean_INT	monocyte percentage of leukocytes	HTR1D	CHEMBL243712	AMISULPRIDE	drug abuse	HTR1D_124
Mono_Fra_Mean_INT	monocyte percentage of leukocytes	HTR1D	CHEMBL1200517	DIHYDROERGOTAMINE MESYLATE	ebstein's anomaly	HTR1D_125
Mono_Fra_Mean_INT	monocyte percentage of leukocytes	HTR1D	CHEMBL243712	AMISULPRIDE	oculogyric crisis	HTR1D_126
Mono_Fra_Mean_INT	monocyte percentage of leukocytes	HTR1D	CHEMBL1201032	RIZATRIPTAN BENZOATE	granulosa cell tumour of the testis	HTR1D_127
Mono_Fra_Mean_INT	monocyte percentage of leukocytes	HTR1D	CHEMBL1200601	NARATRIPTAN HYDROCHLORIDE	opisthotonus	HTR1D_128
Mono_Fra_Mean_INT	monocyte percentage of leukocytes	HTR1D	CHEMBL1185	ZOLMITRIPTAN	hypospadias	HTR1D_129
Mono_Fra_Mean_INT	monocyte percentage of leukocytes	HTR1D	CHEMBL1201003	ELETRIPTAN HYDROBROMIDE	feeling abnormal	HTR1D_13
Mono_Fra_Mean_INT	monocyte percentage of leukocytes	HTR1D	CHEMBL1201032	RIZATRIPTAN BENZOATE	sensory level abnormal	HTR1D_13
Mono_Fra_Mean_INT	monocyte percentage of leukocytes	HTR1D	CHEMBL2138684	FROVATRIPTAN SUCCINATE	feeling abnormal	HTR1D_13
Mono_Fra_Mean_INT	monocyte percentage of leukocytes	HTR1D	CHEMBL2448612	ERGOTAMINE TARTRATE	sensory disturbance	HTR1D_13
Mono_Fra_Mean_INT	monocyte percentage of leukocytes	HTR1D	CHEMBL128	SUMATRIPTAN	chest discomfort	HTR1D_130
Mono_Fra_Mean_INT	monocyte percentage of leukocytes	HTR1D	CHEMBL128	SUMATRIPTAN	chest pain	HTR1D_130
Mono_Fra_Mean_INT	monocyte percentage of leukocytes	HTR1D	CHEMBL1185	ZOLMITRIPTAN	chest discomfort	HTR1D_130
Mono_Fra_Mean_INT	monocyte percentage of leukocytes	HTR1D	CHEMBL1200517	DIHYDROERGOTAMINE MESYLATE	chest discomfort	HTR1D_130
Mono_Fra_Mean_INT	monocyte percentage of leukocytes	HTR1D	CHEMBL1200521	ALMOTRIPTAN MALATE	chest discomfort	HTR1D_130
Mono_Fra_Mean_INT	monocyte percentage of leukocytes	HTR1D	CHEMBL1200601	NARATRIPTAN HYDROCHLORIDE	chest pain	HTR1D_130
Mono_Fra_Mean_INT	monocyte percentage of leukocytes	HTR1D	CHEMBL1201003	ELETRIPTAN HYDROBROMIDE	chest discomfort	HTR1D_130
Mono_Fra_Mean_INT	monocyte percentage of leukocytes	HTR1D	CHEMBL1201032	RIZATRIPTAN BENZOATE	chest discomfort	HTR1D_130
Mono_Fra_Mean_INT	monocyte percentage of leukocytes	HTR1D	CHEMBL1201032	RIZATRIPTAN BENZOATE	chest pain	HTR1D_130
Mono_Fra_Mean_INT	monocyte percentage of leukocytes	HTR1D	CHEMBL1201150	SUMATRIPTAN SUCCINATE	chest discomfort	HTR1D_130
Mono_Fra_Mean_INT	monocyte percentage of leukocytes	HTR1D	CHEMBL1201150	SUMATRIPTAN SUCCINATE	chest pain	HTR1D_130
Mono_Fra_Mean_INT	monocyte percentage of leukocytes	HTR1D	CHEMBL1200601	NARATRIPTAN HYDROCHLORIDE	subarachnoid haemorrhage	HTR1D_131
Mono_Fra_Mean_INT	monocyte percentage of leukocytes	HTR1D	CHEMBL1200521	ALMOTRIPTAN MALATE	myocardial ischaemia	HTR1D_132
Mono_Fra_Mean_INT	monocyte percentage of leukocytes	HTR1D	CHEMBL2448612	ERGOTAMINE TARTRATE	ischaemia	HTR1D_132
Mono_Fra_Mean_INT	monocyte percentage of leukocytes	HTR1D	CHEMBL2448612	ERGOTAMINE TARTRATE	peripheral ischaemia	HTR1D_132
Mono_Fra_Mean_INT	monocyte percentage of leukocytes	HTR1D	CHEMBL1200601	NARATRIPTAN HYDROCHLORIDE	incoherent	HTR1D_133
Mono_Fra_Mean_INT	monocyte percentage of leukocytes	HTR1D	CHEMBL1201032	RIZATRIPTAN BENZOATE	sopor	HTR1D_134
Mono_Fra_Mean_INT	monocyte percentage of leukocytes	HTR1D	CHEMBL243712	AMISULPRIDE	sopor	HTR1D_134
Mono_Fra_Mean_INT	monocyte percentage of leukocytes	HTR1D	CHEMBL1200517	DIHYDROERGOTAMINE MESYLATE	superior mesenteric artery syndrome	HTR1D_135
Mono_Fra_Mean_INT	monocyte percentage of leukocytes	HTR1D	CHEMBL243712	AMISULPRIDE	condition aggravated	HTR1D_136
Mono_Fra_Mean_INT	monocyte percentage of leukocytes	HTR1D	CHEMBL1185	ZOLMITRIPTAN	mastoiditis	HTR1D_137
Mono_Fra_Mean_INT	monocyte percentage of leukocytes	HTR1D	CHEMBL1200517	DIHYDROERGOTAMINE MESYLATE	pickwickian syndrome	HTR1D_138
Mono_Fra_Mean_INT	monocyte percentage of leukocytes	HTR1D	CHEMBL128	SUMATRIPTAN	post-traumatic neck syndrome	HTR1D_139
Mono_Fra_Mean_INT	monocyte percentage of leukocytes	HTR1D	CHEMBL1200521	ALMOTRIPTAN MALATE	product distribution issue	HTR1D_14
Mono_Fra_Mean_INT	monocyte percentage of leukocytes	HTR1D	CHEMBL1201150	SUMATRIPTAN SUCCINATE	product leakage	HTR1D_14
Mono_Fra_Mean_INT	monocyte percentage of leukocytes	HTR1D	CHEMBL1200601	NARATRIPTAN HYDROCHLORIDE	hemiplegia	HTR1D_140
Mono_Fra_Mean_INT	monocyte percentage of leukocytes	HTR1D	CHEMBL243712	AMISULPRIDE	leukaemia	HTR1D_141
Mono_Fra_Mean_INT	monocyte percentage of leukocytes	HTR1D	CHEMBL243712	AMISULPRIDE	type 2 diabetes mellitus	HTR1D_142
Mono_Fra_Mean_INT	monocyte percentage of leukocytes	HTR1D	CHEMBL128	SUMATRIPTAN	needle issue	HTR1D_143
Mono_Fra_Mean_INT	monocyte percentage of leukocytes	HTR1D	CHEMBL1201150	SUMATRIPTAN SUCCINATE	needle issue	HTR1D_143
Mono_Fra_Mean_INT	monocyte percentage of leukocytes	HTR1D	CHEMBL1201032	RIZATRIPTAN BENZOATE	blood chloride decreased	HTR1D_144
Mono_Fra_Mean_INT	monocyte percentage of leukocytes	HTR1D	CHEMBL2448612	ERGOTAMINE TARTRATE	cyanosis	HTR1D_145
Mono_Fra_Mean_INT	monocyte percentage of leukocytes	HTR1D	CHEMBL243712	AMISULPRIDE	negative thoughts	HTR1D_146
Mono_Fra_Mean_INT	monocyte percentage of leukocytes	HTR1D	CHEMBL1200601	NARATRIPTAN HYDROCHLORIDE	troponin t	HTR1D_147
Mono_Fra_Mean_INT	monocyte percentage of leukocytes	HTR1D	CHEMBL1200521	ALMOTRIPTAN MALATE	electrocardiogram qt prolonged	HTR1D_148
Mono_Fra_Mean_INT	monocyte percentage of leukocytes	HTR1D	CHEMBL243712	AMISULPRIDE	electrocardiogram qt prolonged	HTR1D_148
Mono_Fra_Mean_INT	monocyte percentage of leukocytes	HTR1D	CHEMBL243712	AMISULPRIDE	electrocardiogram qt shortened	HTR1D_148
Mono_Fra_Mean_INT	monocyte percentage of leukocytes	HTR1D	CHEMBL1185	ZOLMITRIPTAN	angle closure glaucoma	HTR1D_149
Mono_Fra_Mean_INT	monocyte percentage of leukocytes	HTR1D	CHEMBL1201032	RIZATRIPTAN BENZOATE	glaucoma	HTR1D_149
Mono_Fra_Mean_INT	monocyte percentage of leukocytes	HTR1D	CHEMBL1185	ZOLMITRIPTAN	peripheral venous disease	HTR1D_15
Mono_Fra_Mean_INT	monocyte percentage of leukocytes	HTR1D	CHEMBL1200601	NARATRIPTAN HYDROCHLORIDE	venoocclusive disease	HTR1D_15
Mono_Fra_Mean_INT	monocyte percentage of leukocytes	HTR1D	CHEMBL2448612	ERGOTAMINE TARTRATE	peripheral arterial occlusive disease	HTR1D_15
Mono_Fra_Mean_INT	monocyte percentage of leukocytes	HTR1D	CHEMBL2448612	ERGOTAMINE TARTRATE	peripheral occlusive disease	HTR1D_15
Mono_Fra_Mean_INT	monocyte percentage of leukocytes	HTR1D	CHEMBL1200517	DIHYDROERGOTAMINE MESYLATE	intermittent claudication	HTR1D_150
Mono_Fra_Mean_INT	monocyte percentage of leukocytes	HTR1D	CHEMBL1185	ZOLMITRIPTAN	craniosynostosis	HTR1D_151
Mono_Fra_Mean_INT	monocyte percentage of leukocytes	HTR1D	CHEMBL1200517	DIHYDROERGOTAMINE MESYLATE	anuria	HTR1D_152
Mono_Fra_Mean_INT	monocyte percentage of leukocytes	HTR1D	CHEMBL1200601	NARATRIPTAN HYDROCHLORIDE	anuria	HTR1D_152
Mono_Fra_Mean_INT	monocyte percentage of leukocytes	HTR1D	CHEMBL1201032	RIZATRIPTAN BENZOATE	anuria	HTR1D_152
Mono_Fra_Mean_INT	monocyte percentage of leukocytes	HTR1D	CHEMBL1201032	RIZATRIPTAN BENZOATE	tarsal tunnel syndrome	HTR1D_153
Mono_Fra_Mean_INT	monocyte percentage of leukocytes	HTR1D	CHEMBL1200517	DIHYDROERGOTAMINE MESYLATE	caesarean section	HTR1D_154
Mono_Fra_Mean_INT	monocyte percentage of leukocytes	HTR1D	CHEMBL1185	ZOLMITRIPTAN	cataract congenital	HTR1D_155
Mono_Fra_Mean_INT	monocyte percentage of leukocytes	HTR1D	CHEMBL1201032	RIZATRIPTAN BENZOATE	resorption bone increased	HTR1D_156
Mono_Fra_Mean_INT	monocyte percentage of leukocytes	HTR1D	CHEMBL1185	ZOLMITRIPTAN	burns third degree	HTR1D_157
Mono_Fra_Mean_INT	monocyte percentage of leukocytes	HTR1D	CHEMBL1200521	ALMOTRIPTAN MALATE	burns third degree	HTR1D_157
Mono_Fra_Mean_INT	monocyte percentage of leukocytes	HTR1D	CHEMBL1200601	NARATRIPTAN HYDROCHLORIDE	burns third degree	HTR1D_157
Mono_Fra_Mean_INT	monocyte percentage of leukocytes	HTR1D	CHEMBL1201032	RIZATRIPTAN BENZOATE	burns third degree	HTR1D_157
Mono_Fra_Mean_INT	monocyte percentage of leukocytes	HTR1D	CHEMBL2138684	FROVATRIPTAN SUCCINATE	burns third degree	HTR1D_157
Mono_Fra_Mean_INT	monocyte percentage of leukocytes	HTR1D	CHEMBL1185	ZOLMITRIPTAN	foetal movements decreased	HTR1D_158
Mono_Fra_Mean_INT	monocyte percentage of leukocytes	HTR1D	CHEMBL243712	AMISULPRIDE	mean cell haemoglobin decreased	HTR1D_159
Mono_Fra_Mean_INT	monocyte percentage of leukocytes	HTR1D	CHEMBL1201150	SUMATRIPTAN SUCCINATE	application site burn	HTR1D_16
Mono_Fra_Mean_INT	monocyte percentage of leukocytes	HTR1D	CHEMBL1201150	SUMATRIPTAN SUCCINATE	application site discolouration	HTR1D_16
Mono_Fra_Mean_INT	monocyte percentage of leukocytes	HTR1D	CHEMBL1201150	SUMATRIPTAN SUCCINATE	application site dryness	HTR1D_16
Mono_Fra_Mean_INT	monocyte percentage of leukocytes	HTR1D	CHEMBL1201150	SUMATRIPTAN SUCCINATE	application site erythema	HTR1D_16
Mono_Fra_Mean_INT	monocyte percentage of leukocytes	HTR1D	CHEMBL1201150	SUMATRIPTAN SUCCINATE	application site exfoliation	HTR1D_16
Mono_Fra_Mean_INT	monocyte percentage of leukocytes	HTR1D	CHEMBL1201150	SUMATRIPTAN SUCCINATE	application site inflammation	HTR1D_16
Mono_Fra_Mean_INT	monocyte percentage of leukocytes	HTR1D	CHEMBL1201150	SUMATRIPTAN SUCCINATE	application site irritation	HTR1D_16
Mono_Fra_Mean_INT	monocyte percentage of leukocytes	HTR1D	CHEMBL1201150	SUMATRIPTAN SUCCINATE	application site pain	HTR1D_16
Mono_Fra_Mean_INT	monocyte percentage of leukocytes	HTR1D	CHEMBL1201150	SUMATRIPTAN SUCCINATE	application site pruritus	HTR1D_16
Mono_Fra_Mean_INT	monocyte percentage of leukocytes	HTR1D	CHEMBL1201150	SUMATRIPTAN SUCCINATE	application site rash	HTR1D_16
Mono_Fra_Mean_INT	monocyte percentage of leukocytes	HTR1D	CHEMBL1201150	SUMATRIPTAN SUCCINATE	application site reaction	HTR1D_16
Mono_Fra_Mean_INT	monocyte percentage of leukocytes	HTR1D	CHEMBL1201150	SUMATRIPTAN SUCCINATE	application site scab	HTR1D_16
Mono_Fra_Mean_INT	monocyte percentage of leukocytes	HTR1D	CHEMBL1201150	SUMATRIPTAN SUCCINATE	application site scar	HTR1D_16
Mono_Fra_Mean_INT	monocyte percentage of leukocytes	HTR1D	CHEMBL1201150	SUMATRIPTAN SUCCINATE	application site swelling	HTR1D_16
Mono_Fra_Mean_INT	monocyte percentage of leukocytes	HTR1D	CHEMBL1201150	SUMATRIPTAN SUCCINATE	application site urticaria	HTR1D_16
Mono_Fra_Mean_INT	monocyte percentage of leukocytes	HTR1D	CHEMBL1201150	SUMATRIPTAN SUCCINATE	application site vesicles	HTR1D_16
Mono_Fra_Mean_INT	monocyte percentage of leukocytes	HTR1D	CHEMBL1201150	SUMATRIPTAN SUCCINATE	application site warmth	HTR1D_16
Mono_Fra_Mean_INT	monocyte percentage of leukocytes	HTR1D	CHEMBL243712	AMISULPRIDE	rash	HTR1D_160
Mono_Fra_Mean_INT	monocyte percentage of leukocytes	HTR1D	CHEMBL1185	ZOLMITRIPTAN	urticaria chronic	HTR1D_161
Mono_Fra_Mean_INT	monocyte percentage of leukocytes	HTR1D	CHEMBL1200517	DIHYDROERGOTAMINE MESYLATE	electromyogram abnormal	HTR1D_162
Mono_Fra_Mean_INT	monocyte percentage of leukocytes	HTR1D	CHEMBL1200601	NARATRIPTAN HYDROCHLORIDE	exposure via semen	HTR1D_163
Mono_Fra_Mean_INT	monocyte percentage of leukocytes	HTR1D	CHEMBL1201032	RIZATRIPTAN BENZOATE	acute respiratory failure	HTR1D_164
Mono_Fra_Mean_INT	monocyte percentage of leukocytes	HTR1D	CHEMBL1200517	DIHYDROERGOTAMINE MESYLATE	diarrhoea	HTR1D_165
Mono_Fra_Mean_INT	monocyte percentage of leukocytes	HTR1D	CHEMBL1200601	NARATRIPTAN HYDROCHLORIDE	diarrhoea	HTR1D_165
Mono_Fra_Mean_INT	monocyte percentage of leukocytes	HTR1D	CHEMBL1201150	SUMATRIPTAN SUCCINATE	diarrhoea	HTR1D_165
Mono_Fra_Mean_INT	monocyte percentage of leukocytes	HTR1D	CHEMBL243712	AMISULPRIDE	diarrhoea	HTR1D_165
Mono_Fra_Mean_INT	monocyte percentage of leukocytes	HTR1D	CHEMBL243712	AMISULPRIDE	electrocardiogram t wave abnormal	HTR1D_166
Mono_Fra_Mean_INT	monocyte percentage of leukocytes	HTR1D	CHEMBL1185	ZOLMITRIPTAN	microphthalmos	HTR1D_167
Mono_Fra_Mean_INT	monocyte percentage of leukocytes	HTR1D	CHEMBL128	SUMATRIPTAN	foetal growth restriction	HTR1D_168
Mono_Fra_Mean_INT	monocyte percentage of leukocytes	HTR1D	CHEMBL1200521	ALMOTRIPTAN MALATE	foetal growth restriction	HTR1D_168
Mono_Fra_Mean_INT	monocyte percentage of leukocytes	HTR1D	CHEMBL1200517	DIHYDROERGOTAMINE MESYLATE	nightmare	HTR1D_169
Mono_Fra_Mean_INT	monocyte percentage of leukocytes	HTR1D	CHEMBL1200521	ALMOTRIPTAN MALATE	nightmare	HTR1D_169
Mono_Fra_Mean_INT	monocyte percentage of leukocytes	HTR1D	CHEMBL1201032	RIZATRIPTAN BENZOATE	nightmare	HTR1D_169
Mono_Fra_Mean_INT	monocyte percentage of leukocytes	HTR1D	CHEMBL1185	ZOLMITRIPTAN	dust allergy	HTR1D_17
Mono_Fra_Mean_INT	monocyte percentage of leukocytes	HTR1D	CHEMBL1200521	ALMOTRIPTAN MALATE	dust allergy	HTR1D_17
Mono_Fra_Mean_INT	monocyte percentage of leukocytes	HTR1D	CHEMBL1200521	ALMOTRIPTAN MALATE	seasonal allergy	HTR1D_17
Mono_Fra_Mean_INT	monocyte percentage of leukocytes	HTR1D	CHEMBL1200601	NARATRIPTAN HYDROCHLORIDE	dust allergy	HTR1D_17
Mono_Fra_Mean_INT	monocyte percentage of leukocytes	HTR1D	CHEMBL1200601	NARATRIPTAN HYDROCHLORIDE	seasonal allergy	HTR1D_17
Mono_Fra_Mean_INT	monocyte percentage of leukocytes	HTR1D	CHEMBL1201032	RIZATRIPTAN BENZOATE	dust allergy	HTR1D_17
Mono_Fra_Mean_INT	monocyte percentage of leukocytes	HTR1D	CHEMBL2138684	FROVATRIPTAN SUCCINATE	dust allergy	HTR1D_17
Mono_Fra_Mean_INT	monocyte percentage of leukocytes	HTR1D	CHEMBL2138684	FROVATRIPTAN SUCCINATE	seasonal allergy	HTR1D_17
Mono_Fra_Mean_INT	monocyte percentage of leukocytes	HTR1D	CHEMBL243712	AMISULPRIDE	obesity	HTR1D_170
Mono_Fra_Mean_INT	monocyte percentage of leukocytes	HTR1D	CHEMBL243712	AMISULPRIDE	overweight	HTR1D_170
Mono_Fra_Mean_INT	monocyte percentage of leukocytes	HTR1D	CHEMBL243712	AMISULPRIDE	weight increased	HTR1D_170
Mono_Fra_Mean_INT	monocyte percentage of leukocytes	HTR1D	CHEMBL1201032	RIZATRIPTAN BENZOATE	von willebrand's disease	HTR1D_171
Mono_Fra_Mean_INT	monocyte percentage of leukocytes	HTR1D	CHEMBL1201032	RIZATRIPTAN BENZOATE	raynaud's phenomenon	HTR1D_172
Mono_Fra_Mean_INT	monocyte percentage of leukocytes	HTR1D	CHEMBL2448612	ERGOTAMINE TARTRATE	raynaud's phenomenon	HTR1D_172
Mono_Fra_Mean_INT	monocyte percentage of leukocytes	HTR1D	CHEMBL2448612	ERGOTAMINE TARTRATE	jugular vein distension	HTR1D_173
Mono_Fra_Mean_INT	monocyte percentage of leukocytes	HTR1D	CHEMBL1200517	DIHYDROERGOTAMINE MESYLATE	thrombophlebitis superficial	HTR1D_174
Mono_Fra_Mean_INT	monocyte percentage of leukocytes	HTR1D	CHEMBL1201032	RIZATRIPTAN BENZOATE	thrombophlebitis superficial	HTR1D_174
Mono_Fra_Mean_INT	monocyte percentage of leukocytes	HTR1D	CHEMBL1200517	DIHYDROERGOTAMINE MESYLATE	congenital aortic anomaly	HTR1D_175
Mono_Fra_Mean_INT	monocyte percentage of leukocytes	HTR1D	CHEMBL128	SUMATRIPTAN	balint's syndrome	HTR1D_176
Mono_Fra_Mean_INT	monocyte percentage of leukocytes	HTR1D	CHEMBL1201150	SUMATRIPTAN SUCCINATE	balint's syndrome	HTR1D_176
Mono_Fra_Mean_INT	monocyte percentage of leukocytes	HTR1D	CHEMBL243712	AMISULPRIDE	differential white blood cell count abnormal	HTR1D_177
Mono_Fra_Mean_INT	monocyte percentage of leukocytes	HTR1D	CHEMBL2138684	FROVATRIPTAN SUCCINATE	wheezing	HTR1D_178
Mono_Fra_Mean_INT	monocyte percentage of leukocytes	HTR1D	CHEMBL1200521	ALMOTRIPTAN MALATE	hypertransaminasaemia	HTR1D_179
Mono_Fra_Mean_INT	monocyte percentage of leukocytes	HTR1D	CHEMBL1200517	DIHYDROERGOTAMINE MESYLATE	dyspepsia	HTR1D_18
Mono_Fra_Mean_INT	monocyte percentage of leukocytes	HTR1D	CHEMBL1200601	NARATRIPTAN HYDROCHLORIDE	dyspepsia	HTR1D_18
Mono_Fra_Mean_INT	monocyte percentage of leukocytes	HTR1D	CHEMBL1201032	RIZATRIPTAN BENZOATE	dyspepsia	HTR1D_18
Mono_Fra_Mean_INT	monocyte percentage of leukocytes	HTR1D	CHEMBL1201032	RIZATRIPTAN BENZOATE	gastritis	HTR1D_18
Mono_Fra_Mean_INT	monocyte percentage of leukocytes	HTR1D	CHEMBL2448612	ERGOTAMINE TARTRATE	right ventricular systolic pressure decreased	HTR1D_180
Mono_Fra_Mean_INT	monocyte percentage of leukocytes	HTR1D	CHEMBL1201032	RIZATRIPTAN BENZOATE	broad ligament tear	HTR1D_181
Mono_Fra_Mean_INT	monocyte percentage of leukocytes	HTR1D	CHEMBL2448612	ERGOTAMINE TARTRATE	moebius ii syndrome	HTR1D_182
Mono_Fra_Mean_INT	monocyte percentage of leukocytes	HTR1D	CHEMBL243712	AMISULPRIDE	rebound psychosis	HTR1D_183
Mono_Fra_Mean_INT	monocyte percentage of leukocytes	HTR1D	CHEMBL1200521	ALMOTRIPTAN MALATE	torsade de pointes	HTR1D_184
Mono_Fra_Mean_INT	monocyte percentage of leukocytes	HTR1D	CHEMBL1200601	NARATRIPTAN HYDROCHLORIDE	inflammatory bowel disease	HTR1D_185
Mono_Fra_Mean_INT	monocyte percentage of leukocytes	HTR1D	CHEMBL1200601	NARATRIPTAN HYDROCHLORIDE	retinal vein occlusion	HTR1D_186
Mono_Fra_Mean_INT	monocyte percentage of leukocytes	HTR1D	CHEMBL1200521	ALMOTRIPTAN MALATE	threatened labour	HTR1D_187
Mono_Fra_Mean_INT	monocyte percentage of leukocytes	HTR1D	CHEMBL2448612	ERGOTAMINE TARTRATE	radial pulse abnormal	HTR1D_188
Mono_Fra_Mean_INT	monocyte percentage of leukocytes	HTR1D	CHEMBL1185	ZOLMITRIPTAN	nephrolithiasis	HTR1D_189
Mono_Fra_Mean_INT	monocyte percentage of leukocytes	HTR1D	CHEMBL1200517	DIHYDROERGOTAMINE MESYLATE	nephrolithiasis	HTR1D_189
Mono_Fra_Mean_INT	monocyte percentage of leukocytes	HTR1D	CHEMBL1200521	ALMOTRIPTAN MALATE	nephrolithiasis	HTR1D_189
Mono_Fra_Mean_INT	monocyte percentage of leukocytes	HTR1D	CHEMBL1201032	RIZATRIPTAN BENZOATE	nephrolithiasis	HTR1D_189
Mono_Fra_Mean_INT	monocyte percentage of leukocytes	HTR1D	CHEMBL128	SUMATRIPTAN	colitis ischaemic	HTR1D_19
Mono_Fra_Mean_INT	monocyte percentage of leukocytes	HTR1D	CHEMBL1185	ZOLMITRIPTAN	colitis ischaemic	HTR1D_19
Mono_Fra_Mean_INT	monocyte percentage of leukocytes	HTR1D	CHEMBL1200601	NARATRIPTAN HYDROCHLORIDE	colitis ischaemic	HTR1D_19
Mono_Fra_Mean_INT	monocyte percentage of leukocytes	HTR1D	CHEMBL1201032	RIZATRIPTAN BENZOATE	colitis ischaemic	HTR1D_19
Mono_Fra_Mean_INT	monocyte percentage of leukocytes	HTR1D	CHEMBL1201032	RIZATRIPTAN BENZOATE	intestinal infarction	HTR1D_19
Mono_Fra_Mean_INT	monocyte percentage of leukocytes	HTR1D	CHEMBL1201150	SUMATRIPTAN SUCCINATE	colitis ischaemic	HTR1D_19
Mono_Fra_Mean_INT	monocyte percentage of leukocytes	HTR1D	CHEMBL1200517	DIHYDROERGOTAMINE MESYLATE	screaming	HTR1D_190
Mono_Fra_Mean_INT	monocyte percentage of leukocytes	HTR1D	CHEMBL1201150	SUMATRIPTAN SUCCINATE	device battery issue	HTR1D_191
Mono_Fra_Mean_INT	monocyte percentage of leukocytes	HTR1D	CHEMBL2448612	ERGOTAMINE TARTRATE	extremity necrosis	HTR1D_192
Mono_Fra_Mean_INT	monocyte percentage of leukocytes	HTR1D	CHEMBL1201032	RIZATRIPTAN BENZOATE	gastroenteritis radiation	HTR1D_193
Mono_Fra_Mean_INT	monocyte percentage of leukocytes	HTR1D	CHEMBL1200517	DIHYDROERGOTAMINE MESYLATE	cardiovascular deconditioning	HTR1D_194
Mono_Fra_Mean_INT	monocyte percentage of leukocytes	HTR1D	CHEMBL1185	ZOLMITRIPTAN	vascular malformation	HTR1D_195
Mono_Fra_Mean_INT	monocyte percentage of leukocytes	HTR1D	CHEMBL1200601	NARATRIPTAN HYDROCHLORIDE	talipes	HTR1D_196
Mono_Fra_Mean_INT	monocyte percentage of leukocytes	HTR1D	CHEMBL128	SUMATRIPTAN	electrocardiogram st segment elevation	HTR1D_197
Mono_Fra_Mean_INT	monocyte percentage of leukocytes	HTR1D	CHEMBL1201032	RIZATRIPTAN BENZOATE	parasympathetic nerve injury	HTR1D_198
Mono_Fra_Mean_INT	monocyte percentage of leukocytes	HTR1D	CHEMBL1201032	RIZATRIPTAN BENZOATE	liver disorder	HTR1D_199
Mono_Fra_Mean_INT	monocyte percentage of leukocytes	HTR1D	CHEMBL243712	AMISULPRIDE	delusion	HTR1D_2
Mono_Fra_Mean_INT	monocyte percentage of leukocytes	HTR1D	CHEMBL243712	AMISULPRIDE	paranoia	HTR1D_2
Mono_Fra_Mean_INT	monocyte percentage of leukocytes	HTR1D	CHEMBL243712	AMISULPRIDE	persecutory delusion	HTR1D_2
Mono_Fra_Mean_INT	monocyte percentage of leukocytes	HTR1D	CHEMBL2448612	ERGOTAMINE TARTRATE	pain in extremity	HTR1D_20
Mono_Fra_Mean_INT	monocyte percentage of leukocytes	HTR1D	CHEMBL243712	AMISULPRIDE	arthralgia	HTR1D_20
Mono_Fra_Mean_INT	monocyte percentage of leukocytes	HTR1D	CHEMBL243712	AMISULPRIDE	pain	HTR1D_20
Mono_Fra_Mean_INT	monocyte percentage of leukocytes	HTR1D	CHEMBL2138684	FROVATRIPTAN SUCCINATE	circulating anticoagulant	HTR1D_200
Mono_Fra_Mean_INT	monocyte percentage of leukocytes	HTR1D	CHEMBL128	SUMATRIPTAN	pharmaceutical product complaint	HTR1D_201
Mono_Fra_Mean_INT	monocyte percentage of leukocytes	HTR1D	CHEMBL1201150	SUMATRIPTAN SUCCINATE	pharmaceutical product complaint	HTR1D_201
Mono_Fra_Mean_INT	monocyte percentage of leukocytes	HTR1D	CHEMBL1200601	NARATRIPTAN HYDROCHLORIDE	slow response to stimuli	HTR1D_202
Mono_Fra_Mean_INT	monocyte percentage of leukocytes	HTR1D	CHEMBL1200517	DIHYDROERGOTAMINE MESYLATE	ergot poisoning	HTR1D_203
Mono_Fra_Mean_INT	monocyte percentage of leukocytes	HTR1D	CHEMBL2448612	ERGOTAMINE TARTRATE	ergot poisoning	HTR1D_203
Mono_Fra_Mean_INT	monocyte percentage of leukocytes	HTR1D	CHEMBL1200517	DIHYDROERGOTAMINE MESYLATE	hypocholesterolaemia	HTR1D_204
Mono_Fra_Mean_INT	monocyte percentage of leukocytes	HTR1D	CHEMBL128	SUMATRIPTAN	pulmonary artery stenosis	HTR1D_205
Mono_Fra_Mean_INT	monocyte percentage of leukocytes	HTR1D	CHEMBL1200517	DIHYDROERGOTAMINE MESYLATE	abdominal pain	HTR1D_206
Mono_Fra_Mean_INT	monocyte percentage of leukocytes	HTR1D	CHEMBL1200601	NARATRIPTAN HYDROCHLORIDE	abdominal pain	HTR1D_206
Mono_Fra_Mean_INT	monocyte percentage of leukocytes	HTR1D	CHEMBL1201032	RIZATRIPTAN BENZOATE	abdominal pain	HTR1D_206
Mono_Fra_Mean_INT	monocyte percentage of leukocytes	HTR1D	CHEMBL1201032	RIZATRIPTAN BENZOATE	abdominal pain upper	HTR1D_206
Mono_Fra_Mean_INT	monocyte percentage of leukocytes	HTR1D	CHEMBL1185	ZOLMITRIPTAN	thrombosis	HTR1D_207
Mono_Fra_Mean_INT	monocyte percentage of leukocytes	HTR1D	CHEMBL1200517	DIHYDROERGOTAMINE MESYLATE	extrapyramidal disorder	HTR1D_208
Mono_Fra_Mean_INT	monocyte percentage of leukocytes	HTR1D	CHEMBL1200601	NARATRIPTAN HYDROCHLORIDE	extrapyramidal disorder	HTR1D_208
Mono_Fra_Mean_INT	monocyte percentage of leukocytes	HTR1D	CHEMBL1201032	RIZATRIPTAN BENZOATE	extrapyramidal disorder	HTR1D_208
Mono_Fra_Mean_INT	monocyte percentage of leukocytes	HTR1D	CHEMBL243712	AMISULPRIDE	extrapyramidal disorder	HTR1D_208
Mono_Fra_Mean_INT	monocyte percentage of leukocytes	HTR1D	CHEMBL1185	ZOLMITRIPTAN	major depression	HTR1D_209
Mono_Fra_Mean_INT	monocyte percentage of leukocytes	HTR1D	CHEMBL2138684	FROVATRIPTAN SUCCINATE	major depression	HTR1D_209
Mono_Fra_Mean_INT	monocyte percentage of leukocytes	HTR1D	CHEMBL243712	AMISULPRIDE	psychotic disorder	HTR1D_21
Mono_Fra_Mean_INT	monocyte percentage of leukocytes	HTR1D	CHEMBL243712	AMISULPRIDE	psychotic symptom	HTR1D_21
Mono_Fra_Mean_INT	monocyte percentage of leukocytes	HTR1D	CHEMBL243712	AMISULPRIDE	schizoaffective disorder	HTR1D_21
Mono_Fra_Mean_INT	monocyte percentage of leukocytes	HTR1D	CHEMBL243712	AMISULPRIDE	schizophrenia	HTR1D_21
Mono_Fra_Mean_INT	monocyte percentage of leukocytes	HTR1D	CHEMBL128	SUMATRIPTAN	throat tightness	HTR1D_210
Mono_Fra_Mean_INT	monocyte percentage of leukocytes	HTR1D	CHEMBL1185	ZOLMITRIPTAN	throat tightness	HTR1D_210
Mono_Fra_Mean_INT	monocyte percentage of leukocytes	HTR1D	CHEMBL1200521	ALMOTRIPTAN MALATE	throat tightness	HTR1D_210
Mono_Fra_Mean_INT	monocyte percentage of leukocytes	HTR1D	CHEMBL1200601	NARATRIPTAN HYDROCHLORIDE	throat tightness	HTR1D_210
Mono_Fra_Mean_INT	monocyte percentage of leukocytes	HTR1D	CHEMBL1201003	ELETRIPTAN HYDROBROMIDE	throat tightness	HTR1D_210
Mono_Fra_Mean_INT	monocyte percentage of leukocytes	HTR1D	CHEMBL1201150	SUMATRIPTAN SUCCINATE	throat tightness	HTR1D_210
Mono_Fra_Mean_INT	monocyte percentage of leukocytes	HTR1D	CHEMBL2138684	FROVATRIPTAN SUCCINATE	throat tightness	HTR1D_210
Mono_Fra_Mean_INT	monocyte percentage of leukocytes	HTR1D	CHEMBL1200521	ALMOTRIPTAN MALATE	electrocardiogram change	HTR1D_211
Mono_Fra_Mean_INT	monocyte percentage of leukocytes	HTR1D	CHEMBL1185	ZOLMITRIPTAN	monocyte count abnormal	HTR1D_212
Mono_Fra_Mean_INT	monocyte percentage of leukocytes	HTR1D	CHEMBL1185	ZOLMITRIPTAN	bronchial obstruction	HTR1D_213
Mono_Fra_Mean_INT	monocyte percentage of leukocytes	HTR1D	CHEMBL1200521	ALMOTRIPTAN MALATE	bronchial obstruction	HTR1D_213
Mono_Fra_Mean_INT	monocyte percentage of leukocytes	HTR1D	CHEMBL1200601	NARATRIPTAN HYDROCHLORIDE	bronchial obstruction	HTR1D_213
Mono_Fra_Mean_INT	monocyte percentage of leukocytes	HTR1D	CHEMBL2138684	FROVATRIPTAN SUCCINATE	bronchial obstruction	HTR1D_213
Mono_Fra_Mean_INT	monocyte percentage of leukocytes	HTR1D	CHEMBL1200521	ALMOTRIPTAN MALATE	malignant melanoma	HTR1D_214
Mono_Fra_Mean_INT	monocyte percentage of leukocytes	HTR1D	CHEMBL1200517	DIHYDROERGOTAMINE MESYLATE	skull fracture	HTR1D_215
Mono_Fra_Mean_INT	monocyte percentage of leukocytes	HTR1D	CHEMBL1200517	DIHYDROERGOTAMINE MESYLATE	tongue biting	HTR1D_216
Mono_Fra_Mean_INT	monocyte percentage of leukocytes	HTR1D	CHEMBL2448612	ERGOTAMINE TARTRATE	tongue biting	HTR1D_216
Mono_Fra_Mean_INT	monocyte percentage of leukocytes	HTR1D	CHEMBL1200517	DIHYDROERGOTAMINE MESYLATE	ischaemic neuropathy	HTR1D_217
Mono_Fra_Mean_INT	monocyte percentage of leukocytes	HTR1D	CHEMBL1201032	RIZATRIPTAN BENZOATE	vertigo positional	HTR1D_218
Mono_Fra_Mean_INT	monocyte percentage of leukocytes	HTR1D	CHEMBL1185	ZOLMITRIPTAN	blood thyroid stimulating hormone normal	HTR1D_219
Mono_Fra_Mean_INT	monocyte percentage of leukocytes	HTR1D	CHEMBL1200521	ALMOTRIPTAN MALATE	hepatic calcification	HTR1D_22
Mono_Fra_Mean_INT	monocyte percentage of leukocytes	HTR1D	CHEMBL1200521	ALMOTRIPTAN MALATE	placental calcification	HTR1D_22
Mono_Fra_Mean_INT	monocyte percentage of leukocytes	HTR1D	CHEMBL1200517	DIHYDROERGOTAMINE MESYLATE	quality of life decreased	HTR1D_220
Mono_Fra_Mean_INT	monocyte percentage of leukocytes	HTR1D	CHEMBL128	SUMATRIPTAN	serotonin syndrome	HTR1D_221
Mono_Fra_Mean_INT	monocyte percentage of leukocytes	HTR1D	CHEMBL1185	ZOLMITRIPTAN	serotonin syndrome	HTR1D_221
Mono_Fra_Mean_INT	monocyte percentage of leukocytes	HTR1D	CHEMBL1201003	ELETRIPTAN HYDROBROMIDE	serotonin syndrome	HTR1D_221
Mono_Fra_Mean_INT	monocyte percentage of leukocytes	HTR1D	CHEMBL1201032	RIZATRIPTAN BENZOATE	serotonin syndrome	HTR1D_221
Mono_Fra_Mean_INT	monocyte percentage of leukocytes	HTR1D	CHEMBL1201150	SUMATRIPTAN SUCCINATE	serotonin syndrome	HTR1D_221
Mono_Fra_Mean_INT	monocyte percentage of leukocytes	HTR1D	CHEMBL1201032	RIZATRIPTAN BENZOATE	tri-iodothyronine free abnormal	HTR1D_222
Mono_Fra_Mean_INT	monocyte percentage of leukocytes	HTR1D	CHEMBL1201032	RIZATRIPTAN BENZOATE	atheroembolism	HTR1D_223
Mono_Fra_Mean_INT	monocyte percentage of leukocytes	HTR1D	CHEMBL1185	ZOLMITRIPTAN	oligohydramnios	HTR1D_224
Mono_Fra_Mean_INT	monocyte percentage of leukocytes	HTR1D	CHEMBL1200521	ALMOTRIPTAN MALATE	oligohydramnios	HTR1D_224
Mono_Fra_Mean_INT	monocyte percentage of leukocytes	HTR1D	CHEMBL1185	ZOLMITRIPTAN	acute myopia	HTR1D_225
Mono_Fra_Mean_INT	monocyte percentage of leukocytes	HTR1D	CHEMBL1185	ZOLMITRIPTAN	fibromyalgia	HTR1D_226
Mono_Fra_Mean_INT	monocyte percentage of leukocytes	HTR1D	CHEMBL1200517	DIHYDROERGOTAMINE MESYLATE	urine albumin/creatinine ratio decreased	HTR1D_227
Mono_Fra_Mean_INT	monocyte percentage of leukocytes	HTR1D	CHEMBL243712	AMISULPRIDE	blepharospasm	HTR1D_228
Mono_Fra_Mean_INT	monocyte percentage of leukocytes	HTR1D	CHEMBL243712	AMISULPRIDE	mydriasis	HTR1D_229
Mono_Fra_Mean_INT	monocyte percentage of leukocytes	HTR1D	CHEMBL243712	AMISULPRIDE	suicidal ideation	HTR1D_23
Mono_Fra_Mean_INT	monocyte percentage of leukocytes	HTR1D	CHEMBL243712	AMISULPRIDE	suicide attempt	HTR1D_23
Mono_Fra_Mean_INT	monocyte percentage of leukocytes	HTR1D	CHEMBL1200601	NARATRIPTAN HYDROCHLORIDE	cold sweat	HTR1D_230
Mono_Fra_Mean_INT	monocyte percentage of leukocytes	HTR1D	CHEMBL1185	ZOLMITRIPTAN	paranasal cyst	HTR1D_231
Mono_Fra_Mean_INT	monocyte percentage of leukocytes	HTR1D	CHEMBL1200517	DIHYDROERGOTAMINE MESYLATE	colon gangrene	HTR1D_232
Mono_Fra_Mean_INT	monocyte percentage of leukocytes	HTR1D	CHEMBL1200517	DIHYDROERGOTAMINE MESYLATE	hyperphosphataemia	HTR1D_233
Mono_Fra_Mean_INT	monocyte percentage of leukocytes	HTR1D	CHEMBL1185	ZOLMITRIPTAN	therapy partial responder	HTR1D_234
Mono_Fra_Mean_INT	monocyte percentage of leukocytes	HTR1D	CHEMBL1200521	ALMOTRIPTAN MALATE	therapy partial responder	HTR1D_234
Mono_Fra_Mean_INT	monocyte percentage of leukocytes	HTR1D	CHEMBL1200601	NARATRIPTAN HYDROCHLORIDE	therapy partial responder	HTR1D_234
Mono_Fra_Mean_INT	monocyte percentage of leukocytes	HTR1D	CHEMBL1201032	RIZATRIPTAN BENZOATE	therapy partial responder	HTR1D_234
Mono_Fra_Mean_INT	monocyte percentage of leukocytes	HTR1D	CHEMBL2138684	FROVATRIPTAN SUCCINATE	therapy partial responder	HTR1D_234
Mono_Fra_Mean_INT	monocyte percentage of leukocytes	HTR1D	CHEMBL1200517	DIHYDROERGOTAMINE MESYLATE	hepatitis c virus	HTR1D_235
Mono_Fra_Mean_INT	monocyte percentage of leukocytes	HTR1D	CHEMBL1200517	DIHYDROERGOTAMINE MESYLATE	alpha globulin increased	HTR1D_236
Mono_Fra_Mean_INT	monocyte percentage of leukocytes	HTR1D	CHEMBL1200517	DIHYDROERGOTAMINE MESYLATE	treatment failure	HTR1D_24
Mono_Fra_Mean_INT	monocyte percentage of leukocytes	HTR1D	CHEMBL1200601	NARATRIPTAN HYDROCHLORIDE	treatment failure	HTR1D_24
Mono_Fra_Mean_INT	monocyte percentage of leukocytes	HTR1D	CHEMBL1201032	RIZATRIPTAN BENZOATE	treatment failure	HTR1D_24
Mono_Fra_Mean_INT	monocyte percentage of leukocytes	HTR1D	CHEMBL2138684	FROVATRIPTAN SUCCINATE	therapeutic product effect incomplete	HTR1D_24
Mono_Fra_Mean_INT	monocyte percentage of leukocytes	HTR1D	CHEMBL243712	AMISULPRIDE	therapeutic product effect incomplete	HTR1D_24
Mono_Fra_Mean_INT	monocyte percentage of leukocytes	HTR1D	CHEMBL128	SUMATRIPTAN	coronary artery dissection	HTR1D_25
Mono_Fra_Mean_INT	monocyte percentage of leukocytes	HTR1D	CHEMBL1185	ZOLMITRIPTAN	carotid artery dissection	HTR1D_25
Mono_Fra_Mean_INT	monocyte percentage of leukocytes	HTR1D	CHEMBL1200521	ALMOTRIPTAN MALATE	coronary artery dissection	HTR1D_25
Mono_Fra_Mean_INT	monocyte percentage of leukocytes	HTR1D	CHEMBL1201032	RIZATRIPTAN BENZOATE	carotid artery dissection	HTR1D_25
Mono_Fra_Mean_INT	monocyte percentage of leukocytes	HTR1D	CHEMBL1201032	RIZATRIPTAN BENZOATE	coronary artery dissection	HTR1D_25
Mono_Fra_Mean_INT	monocyte percentage of leukocytes	HTR1D	CHEMBL1201150	SUMATRIPTAN SUCCINATE	coronary artery dissection	HTR1D_25
Mono_Fra_Mean_INT	monocyte percentage of leukocytes	HTR1D	CHEMBL2448612	ERGOTAMINE TARTRATE	coronary artery dissection	HTR1D_25
Mono_Fra_Mean_INT	monocyte percentage of leukocytes	HTR1D	CHEMBL2448612	ERGOTAMINE TARTRATE	peripheral artery dissection	HTR1D_25
Mono_Fra_Mean_INT	monocyte percentage of leukocytes	HTR1D	CHEMBL243712	AMISULPRIDE	apathy	HTR1D_26
Mono_Fra_Mean_INT	monocyte percentage of leukocytes	HTR1D	CHEMBL243712	AMISULPRIDE	mutism	HTR1D_26
Mono_Fra_Mean_INT	monocyte percentage of leukocytes	HTR1D	CHEMBL128	SUMATRIPTAN	hyperreflexia	HTR1D_27
Mono_Fra_Mean_INT	monocyte percentage of leukocytes	HTR1D	CHEMBL1200517	DIHYDROERGOTAMINE MESYLATE	extensor plantar response	HTR1D_27
Mono_Fra_Mean_INT	monocyte percentage of leukocytes	HTR1D	CHEMBL128	SUMATRIPTAN	headache	HTR1D_28
Mono_Fra_Mean_INT	monocyte percentage of leukocytes	HTR1D	CHEMBL128	SUMATRIPTAN	migraine	HTR1D_28
Mono_Fra_Mean_INT	monocyte percentage of leukocytes	HTR1D	CHEMBL1185	ZOLMITRIPTAN	headache	HTR1D_28
Mono_Fra_Mean_INT	monocyte percentage of leukocytes	HTR1D	CHEMBL1185	ZOLMITRIPTAN	migraine	HTR1D_28
Mono_Fra_Mean_INT	monocyte percentage of leukocytes	HTR1D	CHEMBL1200517	DIHYDROERGOTAMINE MESYLATE	migraine	HTR1D_28
Mono_Fra_Mean_INT	monocyte percentage of leukocytes	HTR1D	CHEMBL1200517	DIHYDROERGOTAMINE MESYLATE	migraine with aura	HTR1D_28
Mono_Fra_Mean_INT	monocyte percentage of leukocytes	HTR1D	CHEMBL1200521	ALMOTRIPTAN MALATE	headache	HTR1D_28
Mono_Fra_Mean_INT	monocyte percentage of leukocytes	HTR1D	CHEMBL1200521	ALMOTRIPTAN MALATE	migraine	HTR1D_28
Mono_Fra_Mean_INT	monocyte percentage of leukocytes	HTR1D	CHEMBL1200601	NARATRIPTAN HYDROCHLORIDE	migraine	HTR1D_28
Mono_Fra_Mean_INT	monocyte percentage of leukocytes	HTR1D	CHEMBL1201003	ELETRIPTAN HYDROBROMIDE	headache	HTR1D_28
Mono_Fra_Mean_INT	monocyte percentage of leukocytes	HTR1D	CHEMBL1201003	ELETRIPTAN HYDROBROMIDE	migraine	HTR1D_28
Mono_Fra_Mean_INT	monocyte percentage of leukocytes	HTR1D	CHEMBL1201032	RIZATRIPTAN BENZOATE	headache	HTR1D_28
Mono_Fra_Mean_INT	monocyte percentage of leukocytes	HTR1D	CHEMBL1201032	RIZATRIPTAN BENZOATE	migraine	HTR1D_28
Mono_Fra_Mean_INT	monocyte percentage of leukocytes	HTR1D	CHEMBL1201032	RIZATRIPTAN BENZOATE	migraine-triggered seizure	HTR1D_28
Mono_Fra_Mean_INT	monocyte percentage of leukocytes	HTR1D	CHEMBL1201150	SUMATRIPTAN SUCCINATE	migraine	HTR1D_28
Mono_Fra_Mean_INT	monocyte percentage of leukocytes	HTR1D	CHEMBL2138684	FROVATRIPTAN SUCCINATE	migraine	HTR1D_28
Mono_Fra_Mean_INT	monocyte percentage of leukocytes	HTR1D	CHEMBL2448612	ERGOTAMINE TARTRATE	migraine	HTR1D_28
Mono_Fra_Mean_INT	monocyte percentage of leukocytes	HTR1D	CHEMBL243712	AMISULPRIDE	headache	HTR1D_28
Mono_Fra_Mean_INT	monocyte percentage of leukocytes	HTR1D	CHEMBL1200517	DIHYDROERGOTAMINE MESYLATE	dependent personality disorder	HTR1D_29
Mono_Fra_Mean_INT	monocyte percentage of leukocytes	HTR1D	CHEMBL243712	AMISULPRIDE	obsessive-compulsive disorder	HTR1D_29
Mono_Fra_Mean_INT	monocyte percentage of leukocytes	HTR1D	CHEMBL243712	AMISULPRIDE	obsessive-compulsive symptom	HTR1D_29
Mono_Fra_Mean_INT	monocyte percentage of leukocytes	HTR1D	CHEMBL1200517	DIHYDROERGOTAMINE MESYLATE	developmental delay	HTR1D_3
Mono_Fra_Mean_INT	monocyte percentage of leukocytes	HTR1D	CHEMBL243712	AMISULPRIDE	mental impairment	HTR1D_3
Mono_Fra_Mean_INT	monocyte percentage of leukocytes	HTR1D	CHEMBL243712	AMISULPRIDE	psychomotor skills impaired	HTR1D_3
Mono_Fra_Mean_INT	monocyte percentage of leukocytes	HTR1D	CHEMBL1200517	DIHYDROERGOTAMINE MESYLATE	postmature baby	HTR1D_30
Mono_Fra_Mean_INT	monocyte percentage of leukocytes	HTR1D	CHEMBL1200521	ALMOTRIPTAN MALATE	premature baby	HTR1D_30
Mono_Fra_Mean_INT	monocyte percentage of leukocytes	HTR1D	CHEMBL1200521	ALMOTRIPTAN MALATE	premature delivery	HTR1D_30
Mono_Fra_Mean_INT	monocyte percentage of leukocytes	HTR1D	CHEMBL1200517	DIHYDROERGOTAMINE MESYLATE	neovascularisation	HTR1D_31
Mono_Fra_Mean_INT	monocyte percentage of leukocytes	HTR1D	CHEMBL1200601	NARATRIPTAN HYDROCHLORIDE	neovascularisation	HTR1D_31
Mono_Fra_Mean_INT	monocyte percentage of leukocytes	HTR1D	CHEMBL1201032	RIZATRIPTAN BENZOATE	neovascularisation	HTR1D_31
Mono_Fra_Mean_INT	monocyte percentage of leukocytes	HTR1D	CHEMBL1201032	RIZATRIPTAN BENZOATE	vasculitis	HTR1D_31
Mono_Fra_Mean_INT	monocyte percentage of leukocytes	HTR1D	CHEMBL1200517	DIHYDROERGOTAMINE MESYLATE	pedal pulse absent	HTR1D_32
Mono_Fra_Mean_INT	monocyte percentage of leukocytes	HTR1D	CHEMBL1200517	DIHYDROERGOTAMINE MESYLATE	popliteal pulse decreased	HTR1D_32
Mono_Fra_Mean_INT	monocyte percentage of leukocytes	HTR1D	CHEMBL2448612	ERGOTAMINE TARTRATE	pulse absent	HTR1D_32
Mono_Fra_Mean_INT	monocyte percentage of leukocytes	HTR1D	CHEMBL128	SUMATRIPTAN	soft tissue injury	HTR1D_33
Mono_Fra_Mean_INT	monocyte percentage of leukocytes	HTR1D	CHEMBL1201032	RIZATRIPTAN BENZOATE	sports injury	HTR1D_33
Mono_Fra_Mean_INT	monocyte percentage of leukocytes	HTR1D	CHEMBL128	SUMATRIPTAN	arteriospasm coronary	HTR1D_34
Mono_Fra_Mean_INT	monocyte percentage of leukocytes	HTR1D	CHEMBL1185	ZOLMITRIPTAN	arteriospasm coronary	HTR1D_34
Mono_Fra_Mean_INT	monocyte percentage of leukocytes	HTR1D	CHEMBL1185	ZOLMITRIPTAN	prinzmetal angina	HTR1D_34
Mono_Fra_Mean_INT	monocyte percentage of leukocytes	HTR1D	CHEMBL1200521	ALMOTRIPTAN MALATE	arteriospasm coronary	HTR1D_34
Mono_Fra_Mean_INT	monocyte percentage of leukocytes	HTR1D	CHEMBL1200521	ALMOTRIPTAN MALATE	prinzmetal angina	HTR1D_34
Mono_Fra_Mean_INT	monocyte percentage of leukocytes	HTR1D	CHEMBL1200601	NARATRIPTAN HYDROCHLORIDE	arteriospasm coronary	HTR1D_34
Mono_Fra_Mean_INT	monocyte percentage of leukocytes	HTR1D	CHEMBL1201150	SUMATRIPTAN SUCCINATE	arteriospasm coronary	HTR1D_34
Mono_Fra_Mean_INT	monocyte percentage of leukocytes	HTR1D	CHEMBL1200517	DIHYDROERGOTAMINE MESYLATE	nausea	HTR1D_35
Mono_Fra_Mean_INT	monocyte percentage of leukocytes	HTR1D	CHEMBL1200521	ALMOTRIPTAN MALATE	nausea	HTR1D_35
Mono_Fra_Mean_INT	monocyte percentage of leukocytes	HTR1D	CHEMBL1200601	NARATRIPTAN HYDROCHLORIDE	nausea	HTR1D_35
Mono_Fra_Mean_INT	monocyte percentage of leukocytes	HTR1D	CHEMBL1201032	RIZATRIPTAN BENZOATE	nausea	HTR1D_35
Mono_Fra_Mean_INT	monocyte percentage of leukocytes	HTR1D	CHEMBL1201032	RIZATRIPTAN BENZOATE	vomiting	HTR1D_35
Mono_Fra_Mean_INT	monocyte percentage of leukocytes	HTR1D	CHEMBL243712	AMISULPRIDE	nausea	HTR1D_35
Mono_Fra_Mean_INT	monocyte percentage of leukocytes	HTR1D	CHEMBL243712	AMISULPRIDE	euphoric mood	HTR1D_36
Mono_Fra_Mean_INT	monocyte percentage of leukocytes	HTR1D	CHEMBL243712	AMISULPRIDE	mania	HTR1D_36
Mono_Fra_Mean_INT	monocyte percentage of leukocytes	HTR1D	CHEMBL1185	ZOLMITRIPTAN	lymphocyte count abnormal	HTR1D_37
Mono_Fra_Mean_INT	monocyte percentage of leukocytes	HTR1D	CHEMBL243712	AMISULPRIDE	lymphocyte count increased	HTR1D_37
Mono_Fra_Mean_INT	monocyte percentage of leukocytes	HTR1D	CHEMBL1200517	DIHYDROERGOTAMINE MESYLATE	cough	HTR1D_38
Mono_Fra_Mean_INT	monocyte percentage of leukocytes	HTR1D	CHEMBL1200521	ALMOTRIPTAN MALATE	productive cough	HTR1D_38
Mono_Fra_Mean_INT	monocyte percentage of leukocytes	HTR1D	CHEMBL1200601	NARATRIPTAN HYDROCHLORIDE	cough	HTR1D_38
Mono_Fra_Mean_INT	monocyte percentage of leukocytes	HTR1D	CHEMBL1201032	RIZATRIPTAN BENZOATE	cough	HTR1D_38
Mono_Fra_Mean_INT	monocyte percentage of leukocytes	HTR1D	CHEMBL2138684	FROVATRIPTAN SUCCINATE	productive cough	HTR1D_38
Mono_Fra_Mean_INT	monocyte percentage of leukocytes	HTR1D	CHEMBL243712	AMISULPRIDE	blood prolactin increased	HTR1D_39
Mono_Fra_Mean_INT	monocyte percentage of leukocytes	HTR1D	CHEMBL243712	AMISULPRIDE	hyperprolactinaemia	HTR1D_39
Mono_Fra_Mean_INT	monocyte percentage of leukocytes	HTR1D	CHEMBL1200517	DIHYDROERGOTAMINE MESYLATE	hepatic necrosis	HTR1D_4
Mono_Fra_Mean_INT	monocyte percentage of leukocytes	HTR1D	CHEMBL1201003	ELETRIPTAN HYDROBROMIDE	hepatic infiltration eosinophilic	HTR1D_4
Mono_Fra_Mean_INT	monocyte percentage of leukocytes	HTR1D	CHEMBL1185	ZOLMITRIPTAN	cerebrovascular accident	HTR1D_40
Mono_Fra_Mean_INT	monocyte percentage of leukocytes	HTR1D	CHEMBL1200517	DIHYDROERGOTAMINE MESYLATE	cerebrovascular disorder	HTR1D_40
Mono_Fra_Mean_INT	monocyte percentage of leukocytes	HTR1D	CHEMBL1185	ZOLMITRIPTAN	pulmonary arterial hypertension	HTR1D_41
Mono_Fra_Mean_INT	monocyte percentage of leukocytes	HTR1D	CHEMBL1200601	NARATRIPTAN HYDROCHLORIDE	pulmonary arterial hypertension	HTR1D_41
Mono_Fra_Mean_INT	monocyte percentage of leukocytes	HTR1D	CHEMBL2106217	FENFLURAMINE HYDROCHLORIDE	neurogenic hypertension	HTR1D_41
Mono_Fra_Mean_INT	monocyte percentage of leukocytes	HTR1D	CHEMBL2106217	FENFLURAMINE HYDROCHLORIDE	pulmonary hypertension	HTR1D_41
Mono_Fra_Mean_INT	monocyte percentage of leukocytes	HTR1D	CHEMBL243712	AMISULPRIDE	hypertension	HTR1D_41
Mono_Fra_Mean_INT	monocyte percentage of leukocytes	HTR1D	CHEMBL1887891	DEXFENFLURAMINE HYDROCHLORIDE	pulmonary arterial hypertension	HTR1D_41
Mono_Fra_Mean_INT	monocyte percentage of leukocytes	HTR1D	CHEMBL128	SUMATRIPTAN	iiird nerve paresis	HTR1D_42
Mono_Fra_Mean_INT	monocyte percentage of leukocytes	HTR1D	CHEMBL1200521	ALMOTRIPTAN MALATE	vith nerve paresis	HTR1D_42
Mono_Fra_Mean_INT	monocyte percentage of leukocytes	HTR1D	CHEMBL1201150	SUMATRIPTAN SUCCINATE	iiird nerve paresis	HTR1D_42
Mono_Fra_Mean_INT	monocyte percentage of leukocytes	HTR1D	CHEMBL243712	AMISULPRIDE	red blood cell count increased	HTR1D_43
Mono_Fra_Mean_INT	monocyte percentage of leukocytes	HTR1D	CHEMBL1200521	ALMOTRIPTAN MALATE	confusional state	HTR1D_44
Mono_Fra_Mean_INT	monocyte percentage of leukocytes	HTR1D	CHEMBL1200601	NARATRIPTAN HYDROCHLORIDE	consciousness fluctuating	HTR1D_44
Mono_Fra_Mean_INT	monocyte percentage of leukocytes	HTR1D	CHEMBL243712	AMISULPRIDE	confusional state	HTR1D_44
Mono_Fra_Mean_INT	monocyte percentage of leukocytes	HTR1D	CHEMBL243712	AMISULPRIDE	depressed level of consciousness	HTR1D_44
Mono_Fra_Mean_INT	monocyte percentage of leukocytes	HTR1D	CHEMBL1201032	RIZATRIPTAN BENZOATE	supraventricular tachycardia	HTR1D_45
Mono_Fra_Mean_INT	monocyte percentage of leukocytes	HTR1D	CHEMBL243712	AMISULPRIDE	sinus tachycardia	HTR1D_45
Mono_Fra_Mean_INT	monocyte percentage of leukocytes	HTR1D	CHEMBL243712	AMISULPRIDE	tachycardia	HTR1D_45
Mono_Fra_Mean_INT	monocyte percentage of leukocytes	HTR1D	CHEMBL1201003	ELETRIPTAN HYDROBROMIDE	cleft lip	HTR1D_46
Mono_Fra_Mean_INT	monocyte percentage of leukocytes	HTR1D	CHEMBL1201003	ELETRIPTAN HYDROBROMIDE	cleft palate	HTR1D_46
Mono_Fra_Mean_INT	monocyte percentage of leukocytes	HTR1D	CHEMBL243712	AMISULPRIDE	suspiciousness	HTR1D_47
Mono_Fra_Mean_INT	monocyte percentage of leukocytes	HTR1D	CHEMBL1185	ZOLMITRIPTAN	nasal discharge discolouration	HTR1D_48
Mono_Fra_Mean_INT	monocyte percentage of leukocytes	HTR1D	CHEMBL1185	ZOLMITRIPTAN	sputum discoloured	HTR1D_48
Mono_Fra_Mean_INT	monocyte percentage of leukocytes	HTR1D	CHEMBL1200521	ALMOTRIPTAN MALATE	nasal discharge discolouration	HTR1D_48
Mono_Fra_Mean_INT	monocyte percentage of leukocytes	HTR1D	CHEMBL1200521	ALMOTRIPTAN MALATE	sputum discoloured	HTR1D_48
Mono_Fra_Mean_INT	monocyte percentage of leukocytes	HTR1D	CHEMBL1200601	NARATRIPTAN HYDROCHLORIDE	nasal discharge discolouration	HTR1D_48
Mono_Fra_Mean_INT	monocyte percentage of leukocytes	HTR1D	CHEMBL1200601	NARATRIPTAN HYDROCHLORIDE	sputum discoloured	HTR1D_48
Mono_Fra_Mean_INT	monocyte percentage of leukocytes	HTR1D	CHEMBL1201032	RIZATRIPTAN BENZOATE	nasal discharge discolouration	HTR1D_48
Mono_Fra_Mean_INT	monocyte percentage of leukocytes	HTR1D	CHEMBL2138684	FROVATRIPTAN SUCCINATE	nasal discharge discolouration	HTR1D_48
Mono_Fra_Mean_INT	monocyte percentage of leukocytes	HTR1D	CHEMBL2138684	FROVATRIPTAN SUCCINATE	sputum discoloured	HTR1D_48
Mono_Fra_Mean_INT	monocyte percentage of leukocytes	HTR1D	CHEMBL1200517	DIHYDROERGOTAMINE MESYLATE	deep vein thrombosis	HTR1D_49
Mono_Fra_Mean_INT	monocyte percentage of leukocytes	HTR1D	CHEMBL1200521	ALMOTRIPTAN MALATE	cerebral venous thrombosis	HTR1D_49
Mono_Fra_Mean_INT	monocyte percentage of leukocytes	HTR1D	CHEMBL1200521	ALMOTRIPTAN MALATE	nervousness	HTR1D_5
Mono_Fra_Mean_INT	monocyte percentage of leukocytes	HTR1D	CHEMBL1201150	SUMATRIPTAN SUCCINATE	fatigue	HTR1D_5
Mono_Fra_Mean_INT	monocyte percentage of leukocytes	HTR1D	CHEMBL2138684	FROVATRIPTAN SUCCINATE	nervousness	HTR1D_5
Mono_Fra_Mean_INT	monocyte percentage of leukocytes	HTR1D	CHEMBL1200517	DIHYDROERGOTAMINE MESYLATE	hyperhidrosis	HTR1D_50
Mono_Fra_Mean_INT	monocyte percentage of leukocytes	HTR1D	CHEMBL1200521	ALMOTRIPTAN MALATE	hyperhidrosis	HTR1D_50
Mono_Fra_Mean_INT	monocyte percentage of leukocytes	HTR1D	CHEMBL1200601	NARATRIPTAN HYDROCHLORIDE	hyperhidrosis	HTR1D_50
Mono_Fra_Mean_INT	monocyte percentage of leukocytes	HTR1D	CHEMBL1201032	RIZATRIPTAN BENZOATE	hyperhidrosis	HTR1D_50
Mono_Fra_Mean_INT	monocyte percentage of leukocytes	HTR1D	CHEMBL243712	AMISULPRIDE	salivary hypersecretion	HTR1D_50
Mono_Fra_Mean_INT	monocyte percentage of leukocytes	HTR1D	CHEMBL1200517	DIHYDROERGOTAMINE MESYLATE	weight decreased	HTR1D_51
Mono_Fra_Mean_INT	monocyte percentage of leukocytes	HTR1D	CHEMBL1200601	NARATRIPTAN HYDROCHLORIDE	weight decreased	HTR1D_51
Mono_Fra_Mean_INT	monocyte percentage of leukocytes	HTR1D	CHEMBL1201032	RIZATRIPTAN BENZOATE	weight decreased	HTR1D_51
Mono_Fra_Mean_INT	monocyte percentage of leukocytes	HTR1D	CHEMBL2106217	FENFLURAMINE HYDROCHLORIDE	decreased appetite	HTR1D_51
Mono_Fra_Mean_INT	monocyte percentage of leukocytes	HTR1D	CHEMBL2106217	FENFLURAMINE HYDROCHLORIDE	weight decreased	HTR1D_51
Mono_Fra_Mean_INT	monocyte percentage of leukocytes	HTR1D	CHEMBL243712	AMISULPRIDE	increased appetite	HTR1D_51
Mono_Fra_Mean_INT	monocyte percentage of leukocytes	HTR1D	CHEMBL1185	ZOLMITRIPTAN	ventricular septal defect	HTR1D_52
Mono_Fra_Mean_INT	monocyte percentage of leukocytes	HTR1D	CHEMBL1185	ZOLMITRIPTAN	atrial septal defect	HTR1D_52
Mono_Fra_Mean_INT	monocyte percentage of leukocytes	HTR1D	CHEMBL1200601	NARATRIPTAN HYDROCHLORIDE	congenital atrial septal defect	HTR1D_52
Mono_Fra_Mean_INT	monocyte percentage of leukocytes	HTR1D	CHEMBL1201032	RIZATRIPTAN BENZOATE	duodenal ulcer	HTR1D_53
Mono_Fra_Mean_INT	monocyte percentage of leukocytes	HTR1D	CHEMBL2138684	FROVATRIPTAN SUCCINATE	gastric ulcer	HTR1D_53
Mono_Fra_Mean_INT	monocyte percentage of leukocytes	HTR1D	CHEMBL243712	AMISULPRIDE	disinhibition	HTR1D_54
Mono_Fra_Mean_INT	monocyte percentage of leukocytes	HTR1D	CHEMBL1185	ZOLMITRIPTAN	tooth injury	HTR1D_55
Mono_Fra_Mean_INT	monocyte percentage of leukocytes	HTR1D	CHEMBL1200601	NARATRIPTAN HYDROCHLORIDE	palate injury	HTR1D_55
Mono_Fra_Mean_INT	monocyte percentage of leukocytes	HTR1D	CHEMBL1200517	DIHYDROERGOTAMINE MESYLATE	peripheral coldness	HTR1D_56
Mono_Fra_Mean_INT	monocyte percentage of leukocytes	HTR1D	CHEMBL1200521	ALMOTRIPTAN MALATE	temperature intolerance	HTR1D_56
Mono_Fra_Mean_INT	monocyte percentage of leukocytes	HTR1D	CHEMBL1200601	NARATRIPTAN HYDROCHLORIDE	temperature intolerance	HTR1D_56
Mono_Fra_Mean_INT	monocyte percentage of leukocytes	HTR1D	CHEMBL2138684	FROVATRIPTAN SUCCINATE	temperature intolerance	HTR1D_56
Mono_Fra_Mean_INT	monocyte percentage of leukocytes	HTR1D	CHEMBL2448612	ERGOTAMINE TARTRATE	peripheral coldness	HTR1D_56
Mono_Fra_Mean_INT	monocyte percentage of leukocytes	HTR1D	CHEMBL243712	AMISULPRIDE	hypothermia	HTR1D_56
Mono_Fra_Mean_INT	monocyte percentage of leukocytes	HTR1D	CHEMBL128	SUMATRIPTAN	sternal fracture	HTR1D_57
Mono_Fra_Mean_INT	monocyte percentage of leukocytes	HTR1D	CHEMBL2448612	ERGOTAMINE TARTRATE	sternotomy	HTR1D_57
Mono_Fra_Mean_INT	monocyte percentage of leukocytes	HTR1D	CHEMBL1200601	NARATRIPTAN HYDROCHLORIDE	dysphasia	HTR1D_58
Mono_Fra_Mean_INT	monocyte percentage of leukocytes	HTR1D	CHEMBL243712	AMISULPRIDE	speech disorder	HTR1D_58
Mono_Fra_Mean_INT	monocyte percentage of leukocytes	HTR1D	CHEMBL128	SUMATRIPTAN	muscle tightness	HTR1D_59
Mono_Fra_Mean_INT	monocyte percentage of leukocytes	HTR1D	CHEMBL128	SUMATRIPTAN	muscle twitching	HTR1D_59
Mono_Fra_Mean_INT	monocyte percentage of leukocytes	HTR1D	CHEMBL1201003	ELETRIPTAN HYDROBROMIDE	muscle tightness	HTR1D_59
Mono_Fra_Mean_INT	monocyte percentage of leukocytes	HTR1D	CHEMBL1201032	RIZATRIPTAN BENZOATE	muscle spasms	HTR1D_59
Mono_Fra_Mean_INT	monocyte percentage of leukocytes	HTR1D	CHEMBL1201032	RIZATRIPTAN BENZOATE	muscle tightness	HTR1D_59
Mono_Fra_Mean_INT	monocyte percentage of leukocytes	HTR1D	CHEMBL1201032	RIZATRIPTAN BENZOATE	muscle twitching	HTR1D_59
Mono_Fra_Mean_INT	monocyte percentage of leukocytes	HTR1D	CHEMBL1201150	SUMATRIPTAN SUCCINATE	muscle twitching	HTR1D_59
Mono_Fra_Mean_INT	monocyte percentage of leukocytes	HTR1D	CHEMBL243712	AMISULPRIDE	muscle rigidity	HTR1D_59
Mono_Fra_Mean_INT	monocyte percentage of leukocytes	HTR1D	CHEMBL243712	AMISULPRIDE	tremor	HTR1D_59
Mono_Fra_Mean_INT	monocyte percentage of leukocytes	HTR1D	CHEMBL243712	AMISULPRIDE	blood creatine phosphokinase increased	HTR1D_6
Mono_Fra_Mean_INT	monocyte percentage of leukocytes	HTR1D	CHEMBL243712	AMISULPRIDE	c-reactive protein increased	HTR1D_6
Mono_Fra_Mean_INT	monocyte percentage of leukocytes	HTR1D	CHEMBL1200601	NARATRIPTAN HYDROCHLORIDE	diaphragmatic paralysis	HTR1D_60
Mono_Fra_Mean_INT	monocyte percentage of leukocytes	HTR1D	CHEMBL243712	AMISULPRIDE	hypoventilation	HTR1D_60
Mono_Fra_Mean_INT	monocyte percentage of leukocytes	HTR1D	CHEMBL243712	AMISULPRIDE	respiratory depression	HTR1D_60
Mono_Fra_Mean_INT	monocyte percentage of leukocytes	HTR1D	CHEMBL1185	ZOLMITRIPTAN	stress cardiomyopathy	HTR1D_61
Mono_Fra_Mean_INT	monocyte percentage of leukocytes	HTR1D	CHEMBL2448612	ERGOTAMINE TARTRATE	stress cardiomyopathy	HTR1D_61
Mono_Fra_Mean_INT	monocyte percentage of leukocytes	HTR1D	CHEMBL243712	AMISULPRIDE	myocarditis	HTR1D_61
Mono_Fra_Mean_INT	monocyte percentage of leukocytes	HTR1D	CHEMBL1200521	ALMOTRIPTAN MALATE	respiratory tract infection	HTR1D_62
Mono_Fra_Mean_INT	monocyte percentage of leukocytes	HTR1D	CHEMBL1200601	NARATRIPTAN HYDROCHLORIDE	respiratory tract infection	HTR1D_62
Mono_Fra_Mean_INT	monocyte percentage of leukocytes	HTR1D	CHEMBL1201032	RIZATRIPTAN BENZOATE	influenza	HTR1D_62
Mono_Fra_Mean_INT	monocyte percentage of leukocytes	HTR1D	CHEMBL2138684	FROVATRIPTAN SUCCINATE	respiratory tract infection	HTR1D_62
Mono_Fra_Mean_INT	monocyte percentage of leukocytes	HTR1D	CHEMBL1200601	NARATRIPTAN HYDROCHLORIDE	brachydactyly	HTR1D_63
Mono_Fra_Mean_INT	monocyte percentage of leukocytes	HTR1D	CHEMBL2138684	FROVATRIPTAN SUCCINATE	syndactyly	HTR1D_63
Mono_Fra_Mean_INT	monocyte percentage of leukocytes	HTR1D	CHEMBL1201032	RIZATRIPTAN BENZOATE	oesophagitis	HTR1D_64
Mono_Fra_Mean_INT	monocyte percentage of leukocytes	HTR1D	CHEMBL1201032	RIZATRIPTAN BENZOATE	oesophagitis ulcerative	HTR1D_64
Mono_Fra_Mean_INT	monocyte percentage of leukocytes	HTR1D	CHEMBL1201032	RIZATRIPTAN BENZOATE	reflux oesophagitis	HTR1D_64
Mono_Fra_Mean_INT	monocyte percentage of leukocytes	HTR1D	CHEMBL1200517	DIHYDROERGOTAMINE MESYLATE	mediastinal fibrosis	HTR1D_65
Mono_Fra_Mean_INT	monocyte percentage of leukocytes	HTR1D	CHEMBL2448612	ERGOTAMINE TARTRATE	retroperitoneal fibrosis	HTR1D_65
Mono_Fra_Mean_INT	monocyte percentage of leukocytes	HTR1D	CHEMBL243712	AMISULPRIDE	retroperitoneal fibrosis	HTR1D_65
Mono_Fra_Mean_INT	monocyte percentage of leukocytes	HTR1D	CHEMBL1185	ZOLMITRIPTAN	nasal oedema	HTR1D_66
Mono_Fra_Mean_INT	monocyte percentage of leukocytes	HTR1D	CHEMBL1185	ZOLMITRIPTAN	rhinorrhoea	HTR1D_66
Mono_Fra_Mean_INT	monocyte percentage of leukocytes	HTR1D	CHEMBL1200517	DIHYDROERGOTAMINE MESYLATE	nasal oedema	HTR1D_66
Mono_Fra_Mean_INT	monocyte percentage of leukocytes	HTR1D	CHEMBL1200521	ALMOTRIPTAN MALATE	nasal oedema	HTR1D_66
Mono_Fra_Mean_INT	monocyte percentage of leukocytes	HTR1D	CHEMBL1200601	NARATRIPTAN HYDROCHLORIDE	nasal oedema	HTR1D_66
Mono_Fra_Mean_INT	monocyte percentage of leukocytes	HTR1D	CHEMBL1201032	RIZATRIPTAN BENZOATE	nasal oedema	HTR1D_66
Mono_Fra_Mean_INT	monocyte percentage of leukocytes	HTR1D	CHEMBL1201032	RIZATRIPTAN BENZOATE	rhinorrhoea	HTR1D_66
Mono_Fra_Mean_INT	monocyte percentage of leukocytes	HTR1D	CHEMBL2138684	FROVATRIPTAN SUCCINATE	nasal congestion	HTR1D_66
Mono_Fra_Mean_INT	monocyte percentage of leukocytes	HTR1D	CHEMBL2138684	FROVATRIPTAN SUCCINATE	nasal oedema	HTR1D_66
Mono_Fra_Mean_INT	monocyte percentage of leukocytes	HTR1D	CHEMBL2138684	FROVATRIPTAN SUCCINATE	white blood cell count increased	HTR1D_67
Mono_Fra_Mean_INT	monocyte percentage of leukocytes	HTR1D	CHEMBL243712	AMISULPRIDE	leukopenia	HTR1D_67
Mono_Fra_Mean_INT	monocyte percentage of leukocytes	HTR1D	CHEMBL243712	AMISULPRIDE	neutropenia	HTR1D_67
Mono_Fra_Mean_INT	monocyte percentage of leukocytes	HTR1D	CHEMBL243712	AMISULPRIDE	neutrophil count decreased	HTR1D_67
Mono_Fra_Mean_INT	monocyte percentage of leukocytes	HTR1D	CHEMBL243712	AMISULPRIDE	neutrophil count increased	HTR1D_67
Mono_Fra_Mean_INT	monocyte percentage of leukocytes	HTR1D	CHEMBL243712	AMISULPRIDE	white blood cell count decreased	HTR1D_67
Mono_Fra_Mean_INT	monocyte percentage of leukocytes	HTR1D	CHEMBL243712	AMISULPRIDE	white blood cell count increased	HTR1D_67
Mono_Fra_Mean_INT	monocyte percentage of leukocytes	HTR1D	CHEMBL243712	AMISULPRIDE	disorientation	HTR1D_68
Mono_Fra_Mean_INT	monocyte percentage of leukocytes	HTR1D	CHEMBL243712	AMISULPRIDE	disturbance in attention	HTR1D_68
Mono_Fra_Mean_INT	monocyte percentage of leukocytes	HTR1D	CHEMBL2138684	FROVATRIPTAN SUCCINATE	lung disorder	HTR1D_69
Mono_Fra_Mean_INT	monocyte percentage of leukocytes	HTR1D	CHEMBL243712	AMISULPRIDE	akathisia	HTR1D_7
Mono_Fra_Mean_INT	monocyte percentage of leukocytes	HTR1D	CHEMBL243712	AMISULPRIDE	catatonia	HTR1D_7
Mono_Fra_Mean_INT	monocyte percentage of leukocytes	HTR1D	CHEMBL243712	AMISULPRIDE	waxy flexibility	HTR1D_70
Mono_Fra_Mean_INT	monocyte percentage of leukocytes	HTR1D	CHEMBL243712	AMISULPRIDE	conduction disorder	HTR1D_71
Mono_Fra_Mean_INT	monocyte percentage of leukocytes	HTR1D	CHEMBL1200521	ALMOTRIPTAN MALATE	ultrasound uterus abnormal	HTR1D_72
Mono_Fra_Mean_INT	monocyte percentage of leukocytes	HTR1D	CHEMBL2448612	ERGOTAMINE TARTRATE	echocardiogram abnormal	HTR1D_72
Mono_Fra_Mean_INT	monocyte percentage of leukocytes	HTR1D	CHEMBL1185	ZOLMITRIPTAN	tricuspid valve disease	HTR1D_73
Mono_Fra_Mean_INT	monocyte percentage of leukocytes	HTR1D	CHEMBL2448612	ERGOTAMINE TARTRATE	tricuspid valve prolapse	HTR1D_73
Mono_Fra_Mean_INT	monocyte percentage of leukocytes	HTR1D	CHEMBL1201150	SUMATRIPTAN SUCCINATE	injection site haemorrhage	HTR1D_74
Mono_Fra_Mean_INT	monocyte percentage of leukocytes	HTR1D	CHEMBL1201150	SUMATRIPTAN SUCCINATE	injection site pain	HTR1D_74
Mono_Fra_Mean_INT	monocyte percentage of leukocytes	HTR1D	CHEMBL1200517	DIHYDROERGOTAMINE MESYLATE	tongue necrosis	HTR1D_75
Mono_Fra_Mean_INT	monocyte percentage of leukocytes	HTR1D	CHEMBL2448612	ERGOTAMINE TARTRATE	left ventricular end-diastolic pressure decreased	HTR1D_76
Mono_Fra_Mean_INT	monocyte percentage of leukocytes	HTR1D	CHEMBL243712	AMISULPRIDE	blood glucose	HTR1D_77
Mono_Fra_Mean_INT	monocyte percentage of leukocytes	HTR1D	CHEMBL1200521	ALMOTRIPTAN MALATE	periorbital oedema	HTR1D_78
Mono_Fra_Mean_INT	monocyte percentage of leukocytes	HTR1D	CHEMBL1200521	ALMOTRIPTAN MALATE	periorbital swelling	HTR1D_78
Mono_Fra_Mean_INT	monocyte percentage of leukocytes	HTR1D	CHEMBL243712	AMISULPRIDE	toxicity to various agents	HTR1D_79
Mono_Fra_Mean_INT	monocyte percentage of leukocytes	HTR1D	CHEMBL1200521	ALMOTRIPTAN MALATE	ear discomfort	HTR1D_8
Mono_Fra_Mean_INT	monocyte percentage of leukocytes	HTR1D	CHEMBL1200521	ALMOTRIPTAN MALATE	ear pain	HTR1D_8
Mono_Fra_Mean_INT	monocyte percentage of leukocytes	HTR1D	CHEMBL1200521	ALMOTRIPTAN MALATE	tinnitus	HTR1D_8
Mono_Fra_Mean_INT	monocyte percentage of leukocytes	HTR1D	CHEMBL1200601	NARATRIPTAN HYDROCHLORIDE	ear discomfort	HTR1D_8
Mono_Fra_Mean_INT	monocyte percentage of leukocytes	HTR1D	CHEMBL1200601	NARATRIPTAN HYDROCHLORIDE	ear pain	HTR1D_8
Mono_Fra_Mean_INT	monocyte percentage of leukocytes	HTR1D	CHEMBL1200601	NARATRIPTAN HYDROCHLORIDE	tinnitus	HTR1D_8
Mono_Fra_Mean_INT	monocyte percentage of leukocytes	HTR1D	CHEMBL2138684	FROVATRIPTAN SUCCINATE	ear discomfort	HTR1D_8
Mono_Fra_Mean_INT	monocyte percentage of leukocytes	HTR1D	CHEMBL2138684	FROVATRIPTAN SUCCINATE	ear pain	HTR1D_8
Mono_Fra_Mean_INT	monocyte percentage of leukocytes	HTR1D	CHEMBL2138684	FROVATRIPTAN SUCCINATE	tinnitus	HTR1D_8
Mono_Fra_Mean_INT	monocyte percentage of leukocytes	HTR1D	CHEMBL243712	AMISULPRIDE	convulsive threshold lowered	HTR1D_80
Mono_Fra_Mean_INT	monocyte percentage of leukocytes	HTR1D	CHEMBL1201003	ELETRIPTAN HYDROBROMIDE	eyelid myoclonus	HTR1D_81
Mono_Fra_Mean_INT	monocyte percentage of leukocytes	HTR1D	CHEMBL243712	AMISULPRIDE	myoclonus	HTR1D_81
Mono_Fra_Mean_INT	monocyte percentage of leukocytes	HTR1D	CHEMBL243712	AMISULPRIDE	pleurothotonus	HTR1D_82
Mono_Fra_Mean_INT	monocyte percentage of leukocytes	HTR1D	CHEMBL128	SUMATRIPTAN	drug hypersensitivity	HTR1D_83
Mono_Fra_Mean_INT	monocyte percentage of leukocytes	HTR1D	CHEMBL1185	ZOLMITRIPTAN	drug hypersensitivity	HTR1D_83
Mono_Fra_Mean_INT	monocyte percentage of leukocytes	HTR1D	CHEMBL1185	ZOLMITRIPTAN	drug interaction	HTR1D_83
Mono_Fra_Mean_INT	monocyte percentage of leukocytes	HTR1D	CHEMBL1200517	DIHYDROERGOTAMINE MESYLATE	paradoxical drug reaction	HTR1D_83
Mono_Fra_Mean_INT	monocyte percentage of leukocytes	HTR1D	CHEMBL1200521	ALMOTRIPTAN MALATE	drug intolerance	HTR1D_83
Mono_Fra_Mean_INT	monocyte percentage of leukocytes	HTR1D	CHEMBL1200601	NARATRIPTAN HYDROCHLORIDE	paradoxical drug reaction	HTR1D_83
Mono_Fra_Mean_INT	monocyte percentage of leukocytes	HTR1D	CHEMBL1201003	ELETRIPTAN HYDROBROMIDE	drug hypersensitivity	HTR1D_83
Mono_Fra_Mean_INT	monocyte percentage of leukocytes	HTR1D	CHEMBL1201032	RIZATRIPTAN BENZOATE	drug hypersensitivity	HTR1D_83
Mono_Fra_Mean_INT	monocyte percentage of leukocytes	HTR1D	CHEMBL1201032	RIZATRIPTAN BENZOATE	paradoxical drug reaction	HTR1D_83
Mono_Fra_Mean_INT	monocyte percentage of leukocytes	HTR1D	CHEMBL1201032	RIZATRIPTAN BENZOATE	drug interaction	HTR1D_83
Mono_Fra_Mean_INT	monocyte percentage of leukocytes	HTR1D	CHEMBL1201150	SUMATRIPTAN SUCCINATE	drug hypersensitivity	HTR1D_83
Mono_Fra_Mean_INT	monocyte percentage of leukocytes	HTR1D	CHEMBL2448612	ERGOTAMINE TARTRATE	drug hypersensitivity	HTR1D_83
Mono_Fra_Mean_INT	monocyte percentage of leukocytes	HTR1D	CHEMBL243712	AMISULPRIDE	drug interaction	HTR1D_83
Mono_Fra_Mean_INT	monocyte percentage of leukocytes	HTR1D	CHEMBL1200517	DIHYDROERGOTAMINE MESYLATE	muscle fibrosis	HTR1D_84
Mono_Fra_Mean_INT	monocyte percentage of leukocytes	HTR1D	CHEMBL1200517	DIHYDROERGOTAMINE MESYLATE	myopathy	HTR1D_84
Mono_Fra_Mean_INT	monocyte percentage of leukocytes	HTR1D	CHEMBL243712	AMISULPRIDE	rhabdomyolysis	HTR1D_84
Mono_Fra_Mean_INT	monocyte percentage of leukocytes	HTR1D	CHEMBL1200521	ALMOTRIPTAN MALATE	liver function test increased	HTR1D_85
Mono_Fra_Mean_INT	monocyte percentage of leukocytes	HTR1D	CHEMBL1201032	RIZATRIPTAN BENZOATE	alanine aminotransferase increased	HTR1D_85
Mono_Fra_Mean_INT	monocyte percentage of leukocytes	HTR1D	CHEMBL1201032	RIZATRIPTAN BENZOATE	aspartate aminotransferase increased	HTR1D_85
Mono_Fra_Mean_INT	monocyte percentage of leukocytes	HTR1D	CHEMBL243712	AMISULPRIDE	wrong patient received product	HTR1D_86
Mono_Fra_Mean_INT	monocyte percentage of leukocytes	HTR1D	CHEMBL1200517	DIHYDROERGOTAMINE MESYLATE	renal vein compression	HTR1D_87
Mono_Fra_Mean_INT	monocyte percentage of leukocytes	HTR1D	CHEMBL243712	AMISULPRIDE	dyslipidaemia	HTR1D_88
Mono_Fra_Mean_INT	monocyte percentage of leukocytes	HTR1D	CHEMBL2448612	ERGOTAMINE TARTRATE	rouleaux formation	HTR1D_89
Mono_Fra_Mean_INT	monocyte percentage of leukocytes	HTR1D	CHEMBL1200517	DIHYDROERGOTAMINE MESYLATE	sedation	HTR1D_9
Mono_Fra_Mean_INT	monocyte percentage of leukocytes	HTR1D	CHEMBL1200521	ALMOTRIPTAN MALATE	sedation	HTR1D_9
Mono_Fra_Mean_INT	monocyte percentage of leukocytes	HTR1D	CHEMBL1201032	RIZATRIPTAN BENZOATE	sedation	HTR1D_9
Mono_Fra_Mean_INT	monocyte percentage of leukocytes	HTR1D	CHEMBL243712	AMISULPRIDE	agitation	HTR1D_9
Mono_Fra_Mean_INT	monocyte percentage of leukocytes	HTR1D	CHEMBL243712	AMISULPRIDE	psychomotor hyperactivity	HTR1D_9
Mono_Fra_Mean_INT	monocyte percentage of leukocytes	HTR1D	CHEMBL243712	AMISULPRIDE	sedation	HTR1D_9
Mono_Fra_Mean_INT	monocyte percentage of leukocytes	HTR1D	CHEMBL243712	AMISULPRIDE	oromandibular dystonia	HTR1D_90
Mono_Fra_Mean_INT	monocyte percentage of leukocytes	HTR1D	CHEMBL2106217	FENFLURAMINE HYDROCHLORIDE	aortic valve incompetence	HTR1D_91
Mono_Fra_Mean_INT	monocyte percentage of leukocytes	HTR1D	CHEMBL2106217	FENFLURAMINE HYDROCHLORIDE	mitral valve incompetence	HTR1D_91
Mono_Fra_Mean_INT	monocyte percentage of leukocytes	HTR1D	CHEMBL2448612	ERGOTAMINE TARTRATE	aortic valve incompetence	HTR1D_91
Mono_Fra_Mean_INT	monocyte percentage of leukocytes	HTR1D	CHEMBL2448612	ERGOTAMINE TARTRATE	mitral valve incompetence	HTR1D_91
Mono_Fra_Mean_INT	monocyte percentage of leukocytes	HTR1D	CHEMBL243712	AMISULPRIDE	atrioventricular block first degree	HTR1D_92
Mono_Fra_Mean_INT	monocyte percentage of leukocytes	HTR1D	CHEMBL243712	AMISULPRIDE	metabolic syndrome	HTR1D_93
Mono_Fra_Mean_INT	monocyte percentage of leukocytes	HTR1D	CHEMBL243712	AMISULPRIDE	galactorrhoea	HTR1D_94
Mono_Fra_Mean_INT	monocyte percentage of leukocytes	HTR1D	CHEMBL243712	AMISULPRIDE	eosinophil count decreased	HTR1D_95
Mono_Fra_Mean_INT	monocyte percentage of leukocytes	HTR1D	CHEMBL243712	AMISULPRIDE	subacute endocarditis	HTR1D_96
Mono_Fra_Mean_INT	monocyte percentage of leukocytes	HTR1D	CHEMBL2138684	FROVATRIPTAN SUCCINATE	sinusitis	HTR1D_97
Mono_Fra_Mean_INT	monocyte percentage of leukocytes	HTR1D	CHEMBL1201032	RIZATRIPTAN BENZOATE	periarthritis	HTR1D_98
Mono_Fra_Mean_INT	monocyte percentage of leukocytes	HTR1D	CHEMBL1200517	DIHYDROERGOTAMINE MESYLATE	cardiac valve disease	HTR1D_99
Mono_Fra_Mean_INT	monocyte percentage of leukocytes	HTR1D	CHEMBL2106217	FENFLURAMINE HYDROCHLORIDE	cardiac valve disease	HTR1D_99
Mono_Fra_Mean_INT	monocyte percentage of leukocytes	HTR1D	CHEMBL2448612	ERGOTAMINE TARTRATE	cardiac valve disease	HTR1D_99
Mono_Fra_Mean_INT	monocyte percentage of leukocytes	HTR1D	CHEMBL2448612	ERGOTAMINE TARTRATE	mitral valve disease	HTR1D_99
Mono_Fra_Mean_INT	monocyte percentage of leukocytes	HTR1D	CHEMBL1887891	DEXFENFLURAMINE HYDROCHLORIDE	cardiac valve disease	HTR1D_99
Mono_Fra_Mean_INT	monocyte percentage of leukocytes	HTR1D	CHEMBL1887891	DEXFENFLURAMINE HYDROCHLORIDE	mitral valve disease	HTR1D_99
Mono_Fra_Mean_INT	monocyte percentage of leukocytes	IL6R	CHEMBL1237022	TOCILIZUMAB	discomfort	IL6R_0
Mono_Fra_Mean_INT	monocyte percentage of leukocytes	IL6R	CHEMBL1237022	TOCILIZUMAB	pain in extremity	IL6R_0
Mono_Fra_Mean_INT	monocyte percentage of leukocytes	IL6R	CHEMBL1237022	TOCILIZUMAB	pain	IL6R_0
Mono_Fra_Mean_INT	monocyte percentage of leukocytes	IL6R	CHEMBL2108730	SARILUMAB	discomfort	IL6R_0
Mono_Fra_Mean_INT	monocyte percentage of leukocytes	IL6R	CHEMBL2108730	SARILUMAB	pain	IL6R_0
Mono_Fra_Mean_INT	monocyte percentage of leukocytes	IL6R	CHEMBL2108730	SARILUMAB	breast cancer	IL6R_1
Mono_Fra_Mean_INT	monocyte percentage of leukocytes	IL6R	CHEMBL2108730	SARILUMAB	breast cancer stage iii	IL6R_1
Mono_Fra_Mean_INT	monocyte percentage of leukocytes	IL6R	CHEMBL1237022	TOCILIZUMAB	condition aggravated	IL6R_10
Mono_Fra_Mean_INT	monocyte percentage of leukocytes	IL6R	CHEMBL2108730	SARILUMAB	condition aggravated	IL6R_10
Mono_Fra_Mean_INT	monocyte percentage of leukocytes	IL6R	CHEMBL2108730	SARILUMAB	general physical health deterioration	IL6R_10
Mono_Fra_Mean_INT	monocyte percentage of leukocytes	IL6R	CHEMBL1237022	TOCILIZUMAB	mobility decreased	IL6R_11
Mono_Fra_Mean_INT	monocyte percentage of leukocytes	IL6R	CHEMBL2108730	SARILUMAB	joint range of motion decreased	IL6R_11
Mono_Fra_Mean_INT	monocyte percentage of leukocytes	IL6R	CHEMBL2108730	SARILUMAB	mobility decreased	IL6R_11
Mono_Fra_Mean_INT	monocyte percentage of leukocytes	IL6R	CHEMBL3833307	SATRALIZUMAB	neuromyelitis optica spectrum disorder	IL6R_12
Mono_Fra_Mean_INT	monocyte percentage of leukocytes	IL6R	CHEMBL3833307	SATRALIZUMAB	optic neuritis	IL6R_12
Mono_Fra_Mean_INT	monocyte percentage of leukocytes	IL6R	CHEMBL1237022	TOCILIZUMAB	pruritus	IL6R_13
Mono_Fra_Mean_INT	monocyte percentage of leukocytes	IL6R	CHEMBL1237022	TOCILIZUMAB	rash	IL6R_13
Mono_Fra_Mean_INT	monocyte percentage of leukocytes	IL6R	CHEMBL2108730	SARILUMAB	pruritus	IL6R_13
Mono_Fra_Mean_INT	monocyte percentage of leukocytes	IL6R	CHEMBL2108730	SARILUMAB	rash	IL6R_13
Mono_Fra_Mean_INT	monocyte percentage of leukocytes	IL6R	CHEMBL1237022	TOCILIZUMAB	abdominal discomfort	IL6R_14
Mono_Fra_Mean_INT	monocyte percentage of leukocytes	IL6R	CHEMBL2108730	SARILUMAB	abdominal discomfort	IL6R_14
Mono_Fra_Mean_INT	monocyte percentage of leukocytes	IL6R	CHEMBL2108730	SARILUMAB	abdominal pain upper	IL6R_14
Mono_Fra_Mean_INT	monocyte percentage of leukocytes	IL6R	CHEMBL2108730	SARILUMAB	dyspepsia	IL6R_14
Mono_Fra_Mean_INT	monocyte percentage of leukocytes	IL6R	CHEMBL1237022	TOCILIZUMAB	blood pressure increased	IL6R_15
Mono_Fra_Mean_INT	monocyte percentage of leukocytes	IL6R	CHEMBL1237022	TOCILIZUMAB	blood pressure systolic increased	IL6R_15
Mono_Fra_Mean_INT	monocyte percentage of leukocytes	IL6R	CHEMBL2108730	SARILUMAB	hypertension	IL6R_15
Mono_Fra_Mean_INT	monocyte percentage of leukocytes	IL6R	CHEMBL1237022	TOCILIZUMAB	deformity	IL6R_16
Mono_Fra_Mean_INT	monocyte percentage of leukocytes	IL6R	CHEMBL1237022	TOCILIZUMAB	hand deformity	IL6R_16
Mono_Fra_Mean_INT	monocyte percentage of leukocytes	IL6R	CHEMBL2108730	SARILUMAB	hand deformity	IL6R_16
Mono_Fra_Mean_INT	monocyte percentage of leukocytes	IL6R	CHEMBL3833307	SATRALIZUMAB	lymphocyte count decreased	IL6R_17
Mono_Fra_Mean_INT	monocyte percentage of leukocytes	IL6R	CHEMBL1237022	TOCILIZUMAB	nasopharyngitis	IL6R_18
Mono_Fra_Mean_INT	monocyte percentage of leukocytes	IL6R	CHEMBL1237022	TOCILIZUMAB	sinusitis	IL6R_18
Mono_Fra_Mean_INT	monocyte percentage of leukocytes	IL6R	CHEMBL2108730	SARILUMAB	live birth	IL6R_19
Mono_Fra_Mean_INT	monocyte percentage of leukocytes	IL6R	CHEMBL2108730	SARILUMAB	pregnancy	IL6R_19
Mono_Fra_Mean_INT	monocyte percentage of leukocytes	IL6R	CHEMBL1237022	TOCILIZUMAB	gastrointestinal disorder	IL6R_2
Mono_Fra_Mean_INT	monocyte percentage of leukocytes	IL6R	CHEMBL1237022	TOCILIZUMAB	irritable bowel syndrome	IL6R_2
Mono_Fra_Mean_INT	monocyte percentage of leukocytes	IL6R	CHEMBL2108730	SARILUMAB	gastrointestinal disorder	IL6R_2
Mono_Fra_Mean_INT	monocyte percentage of leukocytes	IL6R	CHEMBL2108730	SARILUMAB	irritable bowel syndrome	IL6R_2
Mono_Fra_Mean_INT	monocyte percentage of leukocytes	IL6R	CHEMBL2108730	SARILUMAB	wheezing	IL6R_20
Mono_Fra_Mean_INT	monocyte percentage of leukocytes	IL6R	CHEMBL2108730	SARILUMAB	lip dry	IL6R_21
Mono_Fra_Mean_INT	monocyte percentage of leukocytes	IL6R	CHEMBL1237022	TOCILIZUMAB	sleep disorder	IL6R_22
Mono_Fra_Mean_INT	monocyte percentage of leukocytes	IL6R	CHEMBL1237022	TOCILIZUMAB	sleep disorder due to general medical condition, insomnia type	IL6R_22
Mono_Fra_Mean_INT	monocyte percentage of leukocytes	IL6R	CHEMBL2108730	SARILUMAB	sleep disorder due to general medical condition, insomnia type	IL6R_22
Mono_Fra_Mean_INT	monocyte percentage of leukocytes	IL6R	CHEMBL2108730	SARILUMAB	peripheral venous disease	IL6R_23
Mono_Fra_Mean_INT	monocyte percentage of leukocytes	IL6R	CHEMBL1237022	TOCILIZUMAB	hip arthroplasty	IL6R_24
Mono_Fra_Mean_INT	monocyte percentage of leukocytes	IL6R	CHEMBL1237022	TOCILIZUMAB	knee arthroplasty	IL6R_24
Mono_Fra_Mean_INT	monocyte percentage of leukocytes	IL6R	CHEMBL2108730	SARILUMAB	hip arthroplasty	IL6R_24
Mono_Fra_Mean_INT	monocyte percentage of leukocytes	IL6R	CHEMBL2108730	SARILUMAB	knee arthroplasty	IL6R_24
Mono_Fra_Mean_INT	monocyte percentage of leukocytes	IL6R	CHEMBL2108730	SARILUMAB	hepatocellular injury	IL6R_25
Mono_Fra_Mean_INT	monocyte percentage of leukocytes	IL6R	CHEMBL2108730	SARILUMAB	liver injury	IL6R_25
Mono_Fra_Mean_INT	monocyte percentage of leukocytes	IL6R	CHEMBL2108730	SARILUMAB	retinitis	IL6R_26
Mono_Fra_Mean_INT	monocyte percentage of leukocytes	IL6R	CHEMBL2108730	SARILUMAB	uveitis	IL6R_26
Mono_Fra_Mean_INT	monocyte percentage of leukocytes	IL6R	CHEMBL1237022	TOCILIZUMAB	lower respiratory tract infection	IL6R_27
Mono_Fra_Mean_INT	monocyte percentage of leukocytes	IL6R	CHEMBL2108730	SARILUMAB	lower respiratory tract infection	IL6R_27
Mono_Fra_Mean_INT	monocyte percentage of leukocytes	IL6R	CHEMBL2108730	SARILUMAB	upper respiratory tract infection bacterial	IL6R_27
Mono_Fra_Mean_INT	monocyte percentage of leukocytes	IL6R	CHEMBL3833307	SATRALIZUMAB	urinary tract infection	IL6R_27
Mono_Fra_Mean_INT	monocyte percentage of leukocytes	IL6R	CHEMBL1237022	TOCILIZUMAB	c-reactive protein abnormal	IL6R_28
Mono_Fra_Mean_INT	monocyte percentage of leukocytes	IL6R	CHEMBL1237022	TOCILIZUMAB	c-reactive protein increased	IL6R_28
Mono_Fra_Mean_INT	monocyte percentage of leukocytes	IL6R	CHEMBL2108730	SARILUMAB	c-reactive protein abnormal	IL6R_28
Mono_Fra_Mean_INT	monocyte percentage of leukocytes	IL6R	CHEMBL2108730	SARILUMAB	c-reactive protein increased	IL6R_28
Mono_Fra_Mean_INT	monocyte percentage of leukocytes	IL6R	CHEMBL1237022	TOCILIZUMAB	arthritis	IL6R_29
Mono_Fra_Mean_INT	monocyte percentage of leukocytes	IL6R	CHEMBL1237022	TOCILIZUMAB	arthropathy	IL6R_29
Mono_Fra_Mean_INT	monocyte percentage of leukocytes	IL6R	CHEMBL1237022	TOCILIZUMAB	osteoarthritis	IL6R_29
Mono_Fra_Mean_INT	monocyte percentage of leukocytes	IL6R	CHEMBL1237022	TOCILIZUMAB	synovitis	IL6R_29
Mono_Fra_Mean_INT	monocyte percentage of leukocytes	IL6R	CHEMBL2108730	SARILUMAB	arthritis	IL6R_29
Mono_Fra_Mean_INT	monocyte percentage of leukocytes	IL6R	CHEMBL2108730	SARILUMAB	arthropathy	IL6R_29
Mono_Fra_Mean_INT	monocyte percentage of leukocytes	IL6R	CHEMBL2108730	SARILUMAB	osteoarthritis	IL6R_29
Mono_Fra_Mean_INT	monocyte percentage of leukocytes	IL6R	CHEMBL2108730	SARILUMAB	synovitis	IL6R_29
Mono_Fra_Mean_INT	monocyte percentage of leukocytes	IL6R	CHEMBL1237022	TOCILIZUMAB	joint swelling	IL6R_3
Mono_Fra_Mean_INT	monocyte percentage of leukocytes	IL6R	CHEMBL1237022	TOCILIZUMAB	peripheral swelling	IL6R_3
Mono_Fra_Mean_INT	monocyte percentage of leukocytes	IL6R	CHEMBL1237022	TOCILIZUMAB	swelling	IL6R_3
Mono_Fra_Mean_INT	monocyte percentage of leukocytes	IL6R	CHEMBL1237022	TOCILIZUMAB	swollen joint count increased	IL6R_3
Mono_Fra_Mean_INT	monocyte percentage of leukocytes	IL6R	CHEMBL2108730	SARILUMAB	joint swelling	IL6R_3
Mono_Fra_Mean_INT	monocyte percentage of leukocytes	IL6R	CHEMBL2108730	SARILUMAB	oedema	IL6R_3
Mono_Fra_Mean_INT	monocyte percentage of leukocytes	IL6R	CHEMBL2108730	SARILUMAB	peripheral swelling	IL6R_3
Mono_Fra_Mean_INT	monocyte percentage of leukocytes	IL6R	CHEMBL2108730	SARILUMAB	swelling	IL6R_3
Mono_Fra_Mean_INT	monocyte percentage of leukocytes	IL6R	CHEMBL2108730	SARILUMAB	swollen joint count increased	IL6R_3
Mono_Fra_Mean_INT	monocyte percentage of leukocytes	IL6R	CHEMBL1237022	TOCILIZUMAB	systemic lupus erythematosus	IL6R_30
Mono_Fra_Mean_INT	monocyte percentage of leukocytes	IL6R	CHEMBL2108730	SARILUMAB	lupus vulgaris	IL6R_30
Mono_Fra_Mean_INT	monocyte percentage of leukocytes	IL6R	CHEMBL2108730	SARILUMAB	systemic lupus erythematosus	IL6R_30
Mono_Fra_Mean_INT	monocyte percentage of leukocytes	IL6R	CHEMBL2108730	SARILUMAB	hepatic cirrhosis	IL6R_31
Mono_Fra_Mean_INT	monocyte percentage of leukocytes	IL6R	CHEMBL1237022	TOCILIZUMAB	skin ulcer	IL6R_32
Mono_Fra_Mean_INT	monocyte percentage of leukocytes	IL6R	CHEMBL2108730	SARILUMAB	mucosal ulceration	IL6R_32
Mono_Fra_Mean_INT	monocyte percentage of leukocytes	IL6R	CHEMBL3833307	SATRALIZUMAB	hepatic function abnormal	IL6R_33
Mono_Fra_Mean_INT	monocyte percentage of leukocytes	IL6R	CHEMBL1237022	TOCILIZUMAB	pneumonia	IL6R_34
Mono_Fra_Mean_INT	monocyte percentage of leukocytes	IL6R	CHEMBL2108730	SARILUMAB	pneumonia bacterial	IL6R_34
Mono_Fra_Mean_INT	monocyte percentage of leukocytes	IL6R	CHEMBL3833307	SATRALIZUMAB	pneumonia aspiration	IL6R_34
Mono_Fra_Mean_INT	monocyte percentage of leukocytes	IL6R	CHEMBL1237022	TOCILIZUMAB	weight increased	IL6R_35
Mono_Fra_Mean_INT	monocyte percentage of leukocytes	IL6R	CHEMBL2108730	SARILUMAB	joint dislocation	IL6R_36
Mono_Fra_Mean_INT	monocyte percentage of leukocytes	IL6R	CHEMBL2108730	SARILUMAB	nausea	IL6R_37
Mono_Fra_Mean_INT	monocyte percentage of leukocytes	IL6R	CHEMBL1237022	TOCILIZUMAB	infection	IL6R_38
Mono_Fra_Mean_INT	monocyte percentage of leukocytes	IL6R	CHEMBL1237022	TOCILIZUMAB	inflammation	IL6R_38
Mono_Fra_Mean_INT	monocyte percentage of leukocytes	IL6R	CHEMBL2108730	SARILUMAB	infection	IL6R_38
Mono_Fra_Mean_INT	monocyte percentage of leukocytes	IL6R	CHEMBL2108730	SARILUMAB	inflammation	IL6R_38
Mono_Fra_Mean_INT	monocyte percentage of leukocytes	IL6R	CHEMBL2108730	SARILUMAB	x-ray abnormal	IL6R_39
Mono_Fra_Mean_INT	monocyte percentage of leukocytes	IL6R	CHEMBL1237022	TOCILIZUMAB	glossodynia	IL6R_4
Mono_Fra_Mean_INT	monocyte percentage of leukocytes	IL6R	CHEMBL1237022	TOCILIZUMAB	stomatitis	IL6R_4
Mono_Fra_Mean_INT	monocyte percentage of leukocytes	IL6R	CHEMBL2108730	SARILUMAB	glossodynia	IL6R_4
Mono_Fra_Mean_INT	monocyte percentage of leukocytes	IL6R	CHEMBL2108730	SARILUMAB	oral discomfort	IL6R_4
Mono_Fra_Mean_INT	monocyte percentage of leukocytes	IL6R	CHEMBL2108730	SARILUMAB	stomatitis	IL6R_4
Mono_Fra_Mean_INT	monocyte percentage of leukocytes	IL6R	CHEMBL1237022	TOCILIZUMAB	pulmonary fibrosis	IL6R_40
Mono_Fra_Mean_INT	monocyte percentage of leukocytes	IL6R	CHEMBL2108730	SARILUMAB	pulmonary fibrosis	IL6R_40
Mono_Fra_Mean_INT	monocyte percentage of leukocytes	IL6R	CHEMBL2108730	SARILUMAB	adjustment disorder with depressed mood	IL6R_41
Mono_Fra_Mean_INT	monocyte percentage of leukocytes	IL6R	CHEMBL1237022	TOCILIZUMAB	helicobacter infection	IL6R_42
Mono_Fra_Mean_INT	monocyte percentage of leukocytes	IL6R	CHEMBL2108730	SARILUMAB	helicobacter infection	IL6R_42
Mono_Fra_Mean_INT	monocyte percentage of leukocytes	IL6R	CHEMBL1237022	TOCILIZUMAB	pemphigus	IL6R_43
Mono_Fra_Mean_INT	monocyte percentage of leukocytes	IL6R	CHEMBL2108730	SARILUMAB	pemphigus	IL6R_43
Mono_Fra_Mean_INT	monocyte percentage of leukocytes	IL6R	CHEMBL1237022	TOCILIZUMAB	granuloma skin	IL6R_44
Mono_Fra_Mean_INT	monocyte percentage of leukocytes	IL6R	CHEMBL2108730	SARILUMAB	contusion	IL6R_45
Mono_Fra_Mean_INT	monocyte percentage of leukocytes	IL6R	CHEMBL1237022	TOCILIZUMAB	wound	IL6R_46
Mono_Fra_Mean_INT	monocyte percentage of leukocytes	IL6R	CHEMBL2108730	SARILUMAB	injury	IL6R_46
Mono_Fra_Mean_INT	monocyte percentage of leukocytes	IL6R	CHEMBL2108730	SARILUMAB	wound	IL6R_46
Mono_Fra_Mean_INT	monocyte percentage of leukocytes	IL6R	CHEMBL1237022	TOCILIZUMAB	blood cholesterol increased	IL6R_47
Mono_Fra_Mean_INT	monocyte percentage of leukocytes	IL6R	CHEMBL2108730	SARILUMAB	blood cholesterol increased	IL6R_47
Mono_Fra_Mean_INT	monocyte percentage of leukocytes	IL6R	CHEMBL2108730	SARILUMAB	grip strength decreased	IL6R_48
Mono_Fra_Mean_INT	monocyte percentage of leukocytes	IL6R	CHEMBL1237022	TOCILIZUMAB	joint stiffness	IL6R_49
Mono_Fra_Mean_INT	monocyte percentage of leukocytes	IL6R	CHEMBL1237022	TOCILIZUMAB	musculoskeletal stiffness	IL6R_49
Mono_Fra_Mean_INT	monocyte percentage of leukocytes	IL6R	CHEMBL2108730	SARILUMAB	joint stiffness	IL6R_49
Mono_Fra_Mean_INT	monocyte percentage of leukocytes	IL6R	CHEMBL2108730	SARILUMAB	musculoskeletal stiffness	IL6R_49
Mono_Fra_Mean_INT	monocyte percentage of leukocytes	IL6R	CHEMBL1237022	TOCILIZUMAB	rheumatoid factor positive	IL6R_5
Mono_Fra_Mean_INT	monocyte percentage of leukocytes	IL6R	CHEMBL1237022	TOCILIZUMAB	rheumatoid nodule	IL6R_5
Mono_Fra_Mean_INT	monocyte percentage of leukocytes	IL6R	CHEMBL2108730	SARILUMAB	rheumatoid factor positive	IL6R_5
Mono_Fra_Mean_INT	monocyte percentage of leukocytes	IL6R	CHEMBL1237022	TOCILIZUMAB	anti-cyclic citrullinated peptide antibody positive	IL6R_50
Mono_Fra_Mean_INT	monocyte percentage of leukocytes	IL6R	CHEMBL2108730	SARILUMAB	anti-cyclic citrullinated peptide antibody positive	IL6R_50
Mono_Fra_Mean_INT	monocyte percentage of leukocytes	IL6R	CHEMBL1237022	TOCILIZUMAB	diverticulitis	IL6R_51
Mono_Fra_Mean_INT	monocyte percentage of leukocytes	IL6R	CHEMBL2108730	SARILUMAB	type 2 diabetes mellitus	IL6R_52
Mono_Fra_Mean_INT	monocyte percentage of leukocytes	IL6R	CHEMBL1237022	TOCILIZUMAB	panniculitis	IL6R_53
Mono_Fra_Mean_INT	monocyte percentage of leukocytes	IL6R	CHEMBL1237022	TOCILIZUMAB	folliculitis	IL6R_54
Mono_Fra_Mean_INT	monocyte percentage of leukocytes	IL6R	CHEMBL2108730	SARILUMAB	folliculitis	IL6R_54
Mono_Fra_Mean_INT	monocyte percentage of leukocytes	IL6R	CHEMBL1237022	TOCILIZUMAB	drug hypersensitivity	IL6R_55
Mono_Fra_Mean_INT	monocyte percentage of leukocytes	IL6R	CHEMBL1237022	TOCILIZUMAB	drug intolerance	IL6R_55
Mono_Fra_Mean_INT	monocyte percentage of leukocytes	IL6R	CHEMBL1237022	TOCILIZUMAB	hypersensitivity	IL6R_55
Mono_Fra_Mean_INT	monocyte percentage of leukocytes	IL6R	CHEMBL2108730	SARILUMAB	drug intolerance	IL6R_55
Mono_Fra_Mean_INT	monocyte percentage of leukocytes	IL6R	CHEMBL2108730	SARILUMAB	hypersensitivity	IL6R_55
Mono_Fra_Mean_INT	monocyte percentage of leukocytes	IL6R	CHEMBL1237022	TOCILIZUMAB	headache	IL6R_56
Mono_Fra_Mean_INT	monocyte percentage of leukocytes	IL6R	CHEMBL2108730	SARILUMAB	headache	IL6R_56
Mono_Fra_Mean_INT	monocyte percentage of leukocytes	IL6R	CHEMBL1237022	TOCILIZUMAB	blood pressure fluctuation	IL6R_57
Mono_Fra_Mean_INT	monocyte percentage of leukocytes	IL6R	CHEMBL3833307	SATRALIZUMAB	myelitis transverse	IL6R_58
Mono_Fra_Mean_INT	monocyte percentage of leukocytes	IL6R	CHEMBL1237022	TOCILIZUMAB	duodenal ulcer perforation	IL6R_59
Mono_Fra_Mean_INT	monocyte percentage of leukocytes	IL6R	CHEMBL2108730	SARILUMAB	duodenal ulcer perforation	IL6R_59
Mono_Fra_Mean_INT	monocyte percentage of leukocytes	IL6R	CHEMBL1237022	TOCILIZUMAB	therapeutic product effect decreased	IL6R_6
Mono_Fra_Mean_INT	monocyte percentage of leukocytes	IL6R	CHEMBL1237022	TOCILIZUMAB	therapeutic product effect incomplete	IL6R_6
Mono_Fra_Mean_INT	monocyte percentage of leukocytes	IL6R	CHEMBL1237022	TOCILIZUMAB	treatment failure	IL6R_6
Mono_Fra_Mean_INT	monocyte percentage of leukocytes	IL6R	CHEMBL2108730	SARILUMAB	therapeutic product effect decreased	IL6R_6
Mono_Fra_Mean_INT	monocyte percentage of leukocytes	IL6R	CHEMBL2108730	SARILUMAB	therapeutic product effect incomplete	IL6R_6
Mono_Fra_Mean_INT	monocyte percentage of leukocytes	IL6R	CHEMBL2108730	SARILUMAB	treatment failure	IL6R_6
Mono_Fra_Mean_INT	monocyte percentage of leukocytes	IL6R	CHEMBL1237022	TOCILIZUMAB	infusion related reaction	IL6R_60
Mono_Fra_Mean_INT	monocyte percentage of leukocytes	IL6R	CHEMBL2108730	SARILUMAB	infusion related reaction	IL6R_60
Mono_Fra_Mean_INT	monocyte percentage of leukocytes	IL6R	CHEMBL2108730	SARILUMAB	injection site reaction	IL6R_60
Mono_Fra_Mean_INT	monocyte percentage of leukocytes	IL6R	CHEMBL1237022	TOCILIZUMAB	blood parathyroid hormone decreased	IL6R_61
Mono_Fra_Mean_INT	monocyte percentage of leukocytes	IL6R	CHEMBL1237022	TOCILIZUMAB	blood iron abnormal	IL6R_62
Mono_Fra_Mean_INT	monocyte percentage of leukocytes	IL6R	CHEMBL1237022	TOCILIZUMAB	impaired healing	IL6R_63
Mono_Fra_Mean_INT	monocyte percentage of leukocytes	IL6R	CHEMBL2108730	SARILUMAB	impaired healing	IL6R_63
Mono_Fra_Mean_INT	monocyte percentage of leukocytes	IL6R	CHEMBL1237022	TOCILIZUMAB	pericarditis	IL6R_64
Mono_Fra_Mean_INT	monocyte percentage of leukocytes	IL6R	CHEMBL2108730	SARILUMAB	pericarditis	IL6R_64
Mono_Fra_Mean_INT	monocyte percentage of leukocytes	IL6R	CHEMBL1237022	TOCILIZUMAB	loss of personal independence in daily activities	IL6R_65
Mono_Fra_Mean_INT	monocyte percentage of leukocytes	IL6R	CHEMBL2108730	SARILUMAB	loss of personal independence in daily activities	IL6R_65
Mono_Fra_Mean_INT	monocyte percentage of leukocytes	IL6R	CHEMBL1237022	TOCILIZUMAB	red blood cell sedimentation rate abnormal	IL6R_66
Mono_Fra_Mean_INT	monocyte percentage of leukocytes	IL6R	CHEMBL1237022	TOCILIZUMAB	red blood cell sedimentation rate increased	IL6R_66
Mono_Fra_Mean_INT	monocyte percentage of leukocytes	IL6R	CHEMBL1237022	TOCILIZUMAB	fatigue	IL6R_67
Mono_Fra_Mean_INT	monocyte percentage of leukocytes	IL6R	CHEMBL2108730	SARILUMAB	fatigue	IL6R_67
Mono_Fra_Mean_INT	monocyte percentage of leukocytes	IL6R	CHEMBL2108730	SARILUMAB	nonalcoholic fatty liver disease	IL6R_68
Mono_Fra_Mean_INT	monocyte percentage of leukocytes	IL6R	CHEMBL1237022	TOCILIZUMAB	blood pressure diastolic decreased	IL6R_69
Mono_Fra_Mean_INT	monocyte percentage of leukocytes	IL6R	CHEMBL1237022	TOCILIZUMAB	juvenile idiopathic arthritis	IL6R_7
Mono_Fra_Mean_INT	monocyte percentage of leukocytes	IL6R	CHEMBL1237022	TOCILIZUMAB	rheumatic fever	IL6R_7
Mono_Fra_Mean_INT	monocyte percentage of leukocytes	IL6R	CHEMBL1237022	TOCILIZUMAB	rheumatoid arthritis	IL6R_7
Mono_Fra_Mean_INT	monocyte percentage of leukocytes	IL6R	CHEMBL2108730	SARILUMAB	rheumatic fever	IL6R_7
Mono_Fra_Mean_INT	monocyte percentage of leukocytes	IL6R	CHEMBL2108730	SARILUMAB	rheumatoid arthritis	IL6R_7
Mono_Fra_Mean_INT	monocyte percentage of leukocytes	IL6R	CHEMBL2108730	SARILUMAB	seronegative arthritis	IL6R_7
Mono_Fra_Mean_INT	monocyte percentage of leukocytes	IL6R	CHEMBL1237022	TOCILIZUMAB	muscle injury	IL6R_70
Mono_Fra_Mean_INT	monocyte percentage of leukocytes	IL6R	CHEMBL2108730	SARILUMAB	muscle injury	IL6R_70
Mono_Fra_Mean_INT	monocyte percentage of leukocytes	IL6R	CHEMBL1237022	TOCILIZUMAB	herpes zoster	IL6R_71
Mono_Fra_Mean_INT	monocyte percentage of leukocytes	IL6R	CHEMBL1237022	TOCILIZUMAB	ill-defined disorder	IL6R_72
Mono_Fra_Mean_INT	monocyte percentage of leukocytes	IL6R	CHEMBL2108730	SARILUMAB	ill-defined disorder	IL6R_72
Mono_Fra_Mean_INT	monocyte percentage of leukocytes	IL6R	CHEMBL2108730	SARILUMAB	dislocation of vertebra	IL6R_73
Mono_Fra_Mean_INT	monocyte percentage of leukocytes	IL6R	CHEMBL1237022	TOCILIZUMAB	alopecia	IL6R_74
Mono_Fra_Mean_INT	monocyte percentage of leukocytes	IL6R	CHEMBL2108730	SARILUMAB	alopecia	IL6R_74
Mono_Fra_Mean_INT	monocyte percentage of leukocytes	IL6R	CHEMBL2108730	SARILUMAB	drug tolerance decreased	IL6R_75
Mono_Fra_Mean_INT	monocyte percentage of leukocytes	IL6R	CHEMBL2108730	SARILUMAB	facet joint syndrome	IL6R_76
Mono_Fra_Mean_INT	monocyte percentage of leukocytes	IL6R	CHEMBL1237022	TOCILIZUMAB	blister	IL6R_77
Mono_Fra_Mean_INT	monocyte percentage of leukocytes	IL6R	CHEMBL2108730	SARILUMAB	blister	IL6R_77
Mono_Fra_Mean_INT	monocyte percentage of leukocytes	IL6R	CHEMBL1237022	TOCILIZUMAB	hepatic enzyme increased	IL6R_78
Mono_Fra_Mean_INT	monocyte percentage of leukocytes	IL6R	CHEMBL2108730	SARILUMAB	hepatic enzyme increased	IL6R_78
Mono_Fra_Mean_INT	monocyte percentage of leukocytes	IL6R	CHEMBL2108730	SARILUMAB	transaminases increased	IL6R_78
Mono_Fra_Mean_INT	monocyte percentage of leukocytes	IL6R	CHEMBL1237022	TOCILIZUMAB	arthralgia	IL6R_8
Mono_Fra_Mean_INT	monocyte percentage of leukocytes	IL6R	CHEMBL1237022	TOCILIZUMAB	fibromyalgia	IL6R_8
Mono_Fra_Mean_INT	monocyte percentage of leukocytes	IL6R	CHEMBL1237022	TOCILIZUMAB	musculoskeletal pain	IL6R_8
Mono_Fra_Mean_INT	monocyte percentage of leukocytes	IL6R	CHEMBL2108730	SARILUMAB	arthralgia	IL6R_8
Mono_Fra_Mean_INT	monocyte percentage of leukocytes	IL6R	CHEMBL2108730	SARILUMAB	fibromyalgia	IL6R_8
Mono_Fra_Mean_INT	monocyte percentage of leukocytes	IL6R	CHEMBL1237022	TOCILIZUMAB	bone erosion	IL6R_9
Mono_Fra_Mean_INT	monocyte percentage of leukocytes	IL6R	CHEMBL1237022	TOCILIZUMAB	osteoporosis	IL6R_9
Mono_Fra_Mean_INT	monocyte percentage of leukocytes	IL6R	CHEMBL2108730	SARILUMAB	bone erosion	IL6R_9
Mono_Fra_Mean_INT	monocyte percentage of leukocytes	NDUFS3	CHEMBL1703	METFORMIN HYDROCHLORIDE	acute kidney injury	NDUFS3_0
Mono_Fra_Mean_INT	monocyte percentage of leukocytes	NDUFS3	CHEMBL1703	METFORMIN HYDROCHLORIDE	renal failure	NDUFS3_0
Mono_Fra_Mean_INT	monocyte percentage of leukocytes	NDUFS3	CHEMBL1703	METFORMIN HYDROCHLORIDE	renal failure acute	NDUFS3_0
Mono_Fra_Mean_INT	monocyte percentage of leukocytes	NDUFS3	CHEMBL1703	METFORMIN HYDROCHLORIDE	diabetes mellitus inadequate control	NDUFS3_1
Mono_Fra_Mean_INT	monocyte percentage of leukocytes	NDUFS3	CHEMBL1703	METFORMIN HYDROCHLORIDE	diabetic metabolic decompensation	NDUFS3_1
Mono_Fra_Mean_INT	monocyte percentage of leukocytes	NDUFS3	CHEMBL1703	METFORMIN HYDROCHLORIDE	vomiting	NDUFS3_10
Mono_Fra_Mean_INT	monocyte percentage of leukocytes	NDUFS3	CHEMBL1703	METFORMIN HYDROCHLORIDE	pancreatitis acute	NDUFS3_11
Mono_Fra_Mean_INT	monocyte percentage of leukocytes	NDUFS3	CHEMBL1703	METFORMIN HYDROCHLORIDE	anuria	NDUFS3_12
Mono_Fra_Mean_INT	monocyte percentage of leukocytes	NDUFS3	CHEMBL1703	METFORMIN HYDROCHLORIDE	hyperkalaemia	NDUFS3_13
Mono_Fra_Mean_INT	monocyte percentage of leukocytes	NDUFS3	CHEMBL1703	METFORMIN HYDROCHLORIDE	hypothermia	NDUFS3_14
Mono_Fra_Mean_INT	monocyte percentage of leukocytes	NDUFS3	CHEMBL1703	METFORMIN HYDROCHLORIDE	toxicity to various agents	NDUFS3_15
Mono_Fra_Mean_INT	monocyte percentage of leukocytes	NDUFS3	CHEMBL1703	METFORMIN HYDROCHLORIDE	shock	NDUFS3_16
Mono_Fra_Mean_INT	monocyte percentage of leukocytes	NDUFS3	CHEMBL1703	METFORMIN HYDROCHLORIDE	dehydration	NDUFS3_17
Mono_Fra_Mean_INT	monocyte percentage of leukocytes	NDUFS3	CHEMBL1703	METFORMIN HYDROCHLORIDE	diarrhoea	NDUFS3_18
Mono_Fra_Mean_INT	monocyte percentage of leukocytes	NDUFS3	CHEMBL1703	METFORMIN HYDROCHLORIDE	metabolic acidosis	NDUFS3_19
Mono_Fra_Mean_INT	monocyte percentage of leukocytes	NDUFS3	CHEMBL1703	METFORMIN HYDROCHLORIDE	blood lactic acid increased	NDUFS3_2
Mono_Fra_Mean_INT	monocyte percentage of leukocytes	NDUFS3	CHEMBL1703	METFORMIN HYDROCHLORIDE	hyperlactacidaemia	NDUFS3_2
Mono_Fra_Mean_INT	monocyte percentage of leukocytes	NDUFS3	CHEMBL1703	METFORMIN HYDROCHLORIDE	lactic acidosis	NDUFS3_2
Mono_Fra_Mean_INT	monocyte percentage of leukocytes	NDUFS3	CHEMBL1703	METFORMIN HYDROCHLORIDE	hypotension	NDUFS3_20
Mono_Fra_Mean_INT	monocyte percentage of leukocytes	NDUFS3	CHEMBL1703	METFORMIN HYDROCHLORIDE	hypoglycaemia	NDUFS3_3
Mono_Fra_Mean_INT	monocyte percentage of leukocytes	NDUFS3	CHEMBL1703	METFORMIN HYDROCHLORIDE	hypoglycaemic coma	NDUFS3_3
Mono_Fra_Mean_INT	monocyte percentage of leukocytes	NDUFS3	CHEMBL1703	METFORMIN HYDROCHLORIDE	blood glucose increased	NDUFS3_4
Mono_Fra_Mean_INT	monocyte percentage of leukocytes	NDUFS3	CHEMBL1703	METFORMIN HYDROCHLORIDE	glycosylated haemoglobin increased	NDUFS3_4
Mono_Fra_Mean_INT	monocyte percentage of leukocytes	NDUFS3	CHEMBL1703	METFORMIN HYDROCHLORIDE	hyperglycaemia	NDUFS3_4
Mono_Fra_Mean_INT	monocyte percentage of leukocytes	NDUFS3	CHEMBL1703	METFORMIN HYDROCHLORIDE	pemphigoid	NDUFS3_5
Mono_Fra_Mean_INT	monocyte percentage of leukocytes	NDUFS3	CHEMBL1703	METFORMIN HYDROCHLORIDE	suicide attempt	NDUFS3_6
Mono_Fra_Mean_INT	monocyte percentage of leukocytes	NDUFS3	CHEMBL1703	METFORMIN HYDROCHLORIDE	diabetic ketoacidosis	NDUFS3_7
Mono_Fra_Mean_INT	monocyte percentage of leukocytes	NDUFS3	CHEMBL1703	METFORMIN HYDROCHLORIDE	euglycaemic diabetic ketoacidosis	NDUFS3_7
Mono_Fra_Mean_INT	monocyte percentage of leukocytes	NDUFS3	CHEMBL1703	METFORMIN HYDROCHLORIDE	ketoacidosis	NDUFS3_7
Mono_Fra_Mean_INT	monocyte percentage of leukocytes	NDUFS3	CHEMBL1703	METFORMIN HYDROCHLORIDE	haemodialysis	NDUFS3_8
Mono_Fra_Mean_INT	monocyte percentage of leukocytes	NDUFS3	CHEMBL1703	METFORMIN HYDROCHLORIDE	vitamin b12 deficiency	NDUFS3_9
Mono_Fra_Mean_INT	monocyte percentage of leukocytes	PDGFRB	CHEMBL535	SUNITINIB	nausea	PDGFRB_0
Mono_Fra_Mean_INT	monocyte percentage of leukocytes	PDGFRB	CHEMBL2105756	TIVOZANIB HYDROCHLORIDE	nausea	PDGFRB_0
Mono_Fra_Mean_INT	monocyte percentage of leukocytes	PDGFRB	CHEMBL1567	SUNITINIB MALATE	nausea	PDGFRB_0
Mono_Fra_Mean_INT	monocyte percentage of leukocytes	PDGFRB	CHEMBL608533	MIDOSTAURIN	dizziness	PDGFRB_0
Mono_Fra_Mean_INT	monocyte percentage of leukocytes	PDGFRB	CHEMBL608533	MIDOSTAURIN	nausea	PDGFRB_0
Mono_Fra_Mean_INT	monocyte percentage of leukocytes	PDGFRB	CHEMBL1201733	PAZOPANIB HYDROCHLORIDE	nausea	PDGFRB_0
Mono_Fra_Mean_INT	monocyte percentage of leukocytes	PDGFRB	CHEMBL1946170	REGORAFENIB	nausea	PDGFRB_0
Mono_Fra_Mean_INT	monocyte percentage of leukocytes	PDGFRB	CHEMBL3039504	NINTEDANIB ESYLATE	nausea	PDGFRB_0
Mono_Fra_Mean_INT	monocyte percentage of leukocytes	PDGFRB	CHEMBL3039504	NINTEDANIB ESYLATE	vomiting	PDGFRB_0
Mono_Fra_Mean_INT	monocyte percentage of leukocytes	PDGFRB	CHEMBL2105756	TIVOZANIB HYDROCHLORIDE	dyspnoea	PDGFRB_1
Mono_Fra_Mean_INT	monocyte percentage of leukocytes	PDGFRB	CHEMBL1201556	BECAPLERMIN	sleep apnoea syndrome	PDGFRB_1
Mono_Fra_Mean_INT	monocyte percentage of leukocytes	PDGFRB	CHEMBL3039504	NINTEDANIB ESYLATE	dyspnoea	PDGFRB_1
Mono_Fra_Mean_INT	monocyte percentage of leukocytes	PDGFRB	CHEMBL1200485	SORAFENIB TOSYLATE	blood amylase increased	PDGFRB_10
Mono_Fra_Mean_INT	monocyte percentage of leukocytes	PDGFRB	CHEMBL608533	MIDOSTAURIN	transaminases increased	PDGFRB_10
Mono_Fra_Mean_INT	monocyte percentage of leukocytes	PDGFRB	CHEMBL1201733	PAZOPANIB HYDROCHLORIDE	hepatic enzyme increased	PDGFRB_10
Mono_Fra_Mean_INT	monocyte percentage of leukocytes	PDGFRB	CHEMBL3039504	NINTEDANIB ESYLATE	hepatic enzyme increased	PDGFRB_10
Mono_Fra_Mean_INT	monocyte percentage of leukocytes	PDGFRB	CHEMBL1946170	REGORAFENIB	neuropathy peripheral	PDGFRB_100
Mono_Fra_Mean_INT	monocyte percentage of leukocytes	PDGFRB	CHEMBL608533	MIDOSTAURIN	blastic plasmacytoid dendritic cell neoplasia	PDGFRB_101
Mono_Fra_Mean_INT	monocyte percentage of leukocytes	PDGFRB	CHEMBL1201556	BECAPLERMIN	troponin increased	PDGFRB_102
Mono_Fra_Mean_INT	monocyte percentage of leukocytes	PDGFRB	CHEMBL1201556	BECAPLERMIN	excessive granulation tissue	PDGFRB_103
Mono_Fra_Mean_INT	monocyte percentage of leukocytes	PDGFRB	CHEMBL535	SUNITINIB	hair colour changes	PDGFRB_104
Mono_Fra_Mean_INT	monocyte percentage of leukocytes	PDGFRB	CHEMBL1567	SUNITINIB MALATE	hair colour changes	PDGFRB_104
Mono_Fra_Mean_INT	monocyte percentage of leukocytes	PDGFRB	CHEMBL1201733	PAZOPANIB HYDROCHLORIDE	hair colour changes	PDGFRB_104
Mono_Fra_Mean_INT	monocyte percentage of leukocytes	PDGFRB	CHEMBL1200485	SORAFENIB TOSYLATE	pain in extremity	PDGFRB_105
Mono_Fra_Mean_INT	monocyte percentage of leukocytes	PDGFRB	CHEMBL1946170	REGORAFENIB	pain in extremity	PDGFRB_105
Mono_Fra_Mean_INT	monocyte percentage of leukocytes	PDGFRB	CHEMBL3039504	NINTEDANIB ESYLATE	lung transplant	PDGFRB_106
Mono_Fra_Mean_INT	monocyte percentage of leukocytes	PDGFRB	CHEMBL1201556	BECAPLERMIN	abscess	PDGFRB_107
Mono_Fra_Mean_INT	monocyte percentage of leukocytes	PDGFRB	CHEMBL1201556	BECAPLERMIN	abscess limb	PDGFRB_107
Mono_Fra_Mean_INT	monocyte percentage of leukocytes	PDGFRB	CHEMBL535	SUNITINIB	diarrhoea	PDGFRB_108
Mono_Fra_Mean_INT	monocyte percentage of leukocytes	PDGFRB	CHEMBL1421	DASATINIB	diarrhoea	PDGFRB_108
Mono_Fra_Mean_INT	monocyte percentage of leukocytes	PDGFRB	CHEMBL1200485	SORAFENIB TOSYLATE	diarrhoea	PDGFRB_108
Mono_Fra_Mean_INT	monocyte percentage of leukocytes	PDGFRB	CHEMBL1567	SUNITINIB MALATE	diarrhoea	PDGFRB_108
Mono_Fra_Mean_INT	monocyte percentage of leukocytes	PDGFRB	CHEMBL608533	MIDOSTAURIN	diarrhoea	PDGFRB_108
Mono_Fra_Mean_INT	monocyte percentage of leukocytes	PDGFRB	CHEMBL1201733	PAZOPANIB HYDROCHLORIDE	diarrhoea	PDGFRB_108
Mono_Fra_Mean_INT	monocyte percentage of leukocytes	PDGFRB	CHEMBL1946170	REGORAFENIB	constipation	PDGFRB_108
Mono_Fra_Mean_INT	monocyte percentage of leukocytes	PDGFRB	CHEMBL1946170	REGORAFENIB	diarrhoea	PDGFRB_108
Mono_Fra_Mean_INT	monocyte percentage of leukocytes	PDGFRB	CHEMBL3039504	NINTEDANIB ESYLATE	constipation	PDGFRB_108
Mono_Fra_Mean_INT	monocyte percentage of leukocytes	PDGFRB	CHEMBL3039504	NINTEDANIB ESYLATE	diarrhoea	PDGFRB_108
Mono_Fra_Mean_INT	monocyte percentage of leukocytes	PDGFRB	CHEMBL1200485	SORAFENIB TOSYLATE	alopecia	PDGFRB_109
Mono_Fra_Mean_INT	monocyte percentage of leukocytes	PDGFRB	CHEMBL1201556	BECAPLERMIN	cellulitis staphylococcal	PDGFRB_11
Mono_Fra_Mean_INT	monocyte percentage of leukocytes	PDGFRB	CHEMBL1201556	BECAPLERMIN	staphylococcal abscess	PDGFRB_11
Mono_Fra_Mean_INT	monocyte percentage of leukocytes	PDGFRB	CHEMBL1201556	BECAPLERMIN	staphylococcal infection	PDGFRB_11
Mono_Fra_Mean_INT	monocyte percentage of leukocytes	PDGFRB	CHEMBL1201556	BECAPLERMIN	staphylococcal osteomyelitis	PDGFRB_11
Mono_Fra_Mean_INT	monocyte percentage of leukocytes	PDGFRB	CHEMBL1201556	BECAPLERMIN	streptococcal infection	PDGFRB_11
Mono_Fra_Mean_INT	monocyte percentage of leukocytes	PDGFRB	CHEMBL1201556	BECAPLERMIN	wound infection staphylococcal	PDGFRB_11
Mono_Fra_Mean_INT	monocyte percentage of leukocytes	PDGFRB	CHEMBL1201556	BECAPLERMIN	application site cellulitis	PDGFRB_110
Mono_Fra_Mean_INT	monocyte percentage of leukocytes	PDGFRB	CHEMBL1201556	BECAPLERMIN	application site discharge	PDGFRB_110
Mono_Fra_Mean_INT	monocyte percentage of leukocytes	PDGFRB	CHEMBL1201556	BECAPLERMIN	application site dryness	PDGFRB_110
Mono_Fra_Mean_INT	monocyte percentage of leukocytes	PDGFRB	CHEMBL1201556	BECAPLERMIN	application site erythema	PDGFRB_110
Mono_Fra_Mean_INT	monocyte percentage of leukocytes	PDGFRB	CHEMBL1201556	BECAPLERMIN	application site haemorrhage	PDGFRB_110
Mono_Fra_Mean_INT	monocyte percentage of leukocytes	PDGFRB	CHEMBL1201556	BECAPLERMIN	application site infection	PDGFRB_110
Mono_Fra_Mean_INT	monocyte percentage of leukocytes	PDGFRB	CHEMBL1201556	BECAPLERMIN	application site odour	PDGFRB_110
Mono_Fra_Mean_INT	monocyte percentage of leukocytes	PDGFRB	CHEMBL1201556	BECAPLERMIN	application site pain	PDGFRB_110
Mono_Fra_Mean_INT	monocyte percentage of leukocytes	PDGFRB	CHEMBL1201556	BECAPLERMIN	application site scab	PDGFRB_110
Mono_Fra_Mean_INT	monocyte percentage of leukocytes	PDGFRB	CHEMBL1201556	BECAPLERMIN	application site swelling	PDGFRB_110
Mono_Fra_Mean_INT	monocyte percentage of leukocytes	PDGFRB	CHEMBL608533	MIDOSTAURIN	rash maculo-papular	PDGFRB_111
Mono_Fra_Mean_INT	monocyte percentage of leukocytes	PDGFRB	CHEMBL1201556	BECAPLERMIN	debridement	PDGFRB_112
Mono_Fra_Mean_INT	monocyte percentage of leukocytes	PDGFRB	CHEMBL608533	MIDOSTAURIN	bone marrow reticulin fibrosis	PDGFRB_113
Mono_Fra_Mean_INT	monocyte percentage of leukocytes	PDGFRB	CHEMBL608533	MIDOSTAURIN	megacolon	PDGFRB_114
Mono_Fra_Mean_INT	monocyte percentage of leukocytes	PDGFRB	CHEMBL535	SUNITINIB	palmar-plantar erythrodysaesthesia syndrome	PDGFRB_115
Mono_Fra_Mean_INT	monocyte percentage of leukocytes	PDGFRB	CHEMBL1200485	SORAFENIB TOSYLATE	palmar-plantar erythrodysaesthesia syndrome	PDGFRB_115
Mono_Fra_Mean_INT	monocyte percentage of leukocytes	PDGFRB	CHEMBL1567	SUNITINIB MALATE	palmar-plantar erythrodysaesthesia syndrome	PDGFRB_115
Mono_Fra_Mean_INT	monocyte percentage of leukocytes	PDGFRB	CHEMBL1201733	PAZOPANIB HYDROCHLORIDE	palmar-plantar erythrodysaesthesia syndrome	PDGFRB_115
Mono_Fra_Mean_INT	monocyte percentage of leukocytes	PDGFRB	CHEMBL1946170	REGORAFENIB	palmar-plantar erythrodysaesthesia syndrome	PDGFRB_115
Mono_Fra_Mean_INT	monocyte percentage of leukocytes	PDGFRB	CHEMBL1201556	BECAPLERMIN	anaemia of chronic disease	PDGFRB_116
Mono_Fra_Mean_INT	monocyte percentage of leukocytes	PDGFRB	CHEMBL1642	IMATINIB MESYLATE	gene mutation identification test positive	PDGFRB_117
Mono_Fra_Mean_INT	monocyte percentage of leukocytes	PDGFRB	CHEMBL1201556	BECAPLERMIN	peptostreptococcus test positive	PDGFRB_118
Mono_Fra_Mean_INT	monocyte percentage of leukocytes	PDGFRB	CHEMBL608533	MIDOSTAURIN	infection	PDGFRB_119
Mono_Fra_Mean_INT	monocyte percentage of leukocytes	PDGFRB	CHEMBL1201556	BECAPLERMIN	localised infection	PDGFRB_119
Mono_Fra_Mean_INT	monocyte percentage of leukocytes	PDGFRB	CHEMBL535	SUNITINIB	epistaxis	PDGFRB_12
Mono_Fra_Mean_INT	monocyte percentage of leukocytes	PDGFRB	CHEMBL1200485	SORAFENIB TOSYLATE	aphagia	PDGFRB_12
Mono_Fra_Mean_INT	monocyte percentage of leukocytes	PDGFRB	CHEMBL1567	SUNITINIB MALATE	epistaxis	PDGFRB_12
Mono_Fra_Mean_INT	monocyte percentage of leukocytes	PDGFRB	CHEMBL3039504	NINTEDANIB ESYLATE	epistaxis	PDGFRB_12
Mono_Fra_Mean_INT	monocyte percentage of leukocytes	PDGFRB	CHEMBL1200485	SORAFENIB TOSYLATE	ammonia increased	PDGFRB_120
Mono_Fra_Mean_INT	monocyte percentage of leukocytes	PDGFRB	CHEMBL1201556	BECAPLERMIN	stent placement	PDGFRB_121
Mono_Fra_Mean_INT	monocyte percentage of leukocytes	PDGFRB	CHEMBL576982	QUIZARTINIB	arterial stenosis	PDGFRB_122
Mono_Fra_Mean_INT	monocyte percentage of leukocytes	PDGFRB	CHEMBL576982	QUIZARTINIB	coronary artery stenosis	PDGFRB_122
Mono_Fra_Mean_INT	monocyte percentage of leukocytes	PDGFRB	CHEMBL576982	QUIZARTINIB	peripheral artery stenosis	PDGFRB_122
Mono_Fra_Mean_INT	monocyte percentage of leukocytes	PDGFRB	CHEMBL1642	IMATINIB MESYLATE	gastric antral vascular ectasia	PDGFRB_123
Mono_Fra_Mean_INT	monocyte percentage of leukocytes	PDGFRB	CHEMBL1946170	REGORAFENIB	skin fissures	PDGFRB_124
Mono_Fra_Mean_INT	monocyte percentage of leukocytes	PDGFRB	CHEMBL535	SUNITINIB	yellow skin	PDGFRB_125
Mono_Fra_Mean_INT	monocyte percentage of leukocytes	PDGFRB	CHEMBL1567	SUNITINIB MALATE	yellow skin	PDGFRB_125
Mono_Fra_Mean_INT	monocyte percentage of leukocytes	PDGFRB	CHEMBL1201556	BECAPLERMIN	arthritis bacterial	PDGFRB_126
Mono_Fra_Mean_INT	monocyte percentage of leukocytes	PDGFRB	CHEMBL1642	IMATINIB MESYLATE	muscle spasms	PDGFRB_127
Mono_Fra_Mean_INT	monocyte percentage of leukocytes	PDGFRB	CHEMBL1201556	BECAPLERMIN	blood potassium	PDGFRB_128
Mono_Fra_Mean_INT	monocyte percentage of leukocytes	PDGFRB	CHEMBL576982	QUIZARTINIB	adrenal insufficiency	PDGFRB_129
Mono_Fra_Mean_INT	monocyte percentage of leukocytes	PDGFRB	CHEMBL1642	IMATINIB MESYLATE	pancytopenia	PDGFRB_13
Mono_Fra_Mean_INT	monocyte percentage of leukocytes	PDGFRB	CHEMBL608533	MIDOSTAURIN	cytopenia	PDGFRB_13
Mono_Fra_Mean_INT	monocyte percentage of leukocytes	PDGFRB	CHEMBL608533	MIDOSTAURIN	febrile neutropenia	PDGFRB_13
Mono_Fra_Mean_INT	monocyte percentage of leukocytes	PDGFRB	CHEMBL608533	MIDOSTAURIN	neutropenia	PDGFRB_13
Mono_Fra_Mean_INT	monocyte percentage of leukocytes	PDGFRB	CHEMBL608533	MIDOSTAURIN	pancytopenia	PDGFRB_13
Mono_Fra_Mean_INT	monocyte percentage of leukocytes	PDGFRB	CHEMBL1201556	BECAPLERMIN	leukocytosis	PDGFRB_13
Mono_Fra_Mean_INT	monocyte percentage of leukocytes	PDGFRB	CHEMBL1642	IMATINIB MESYLATE	gene mutation	PDGFRB_130
Mono_Fra_Mean_INT	monocyte percentage of leukocytes	PDGFRB	CHEMBL2105756	TIVOZANIB HYDROCHLORIDE	therapy interrupted	PDGFRB_131
Mono_Fra_Mean_INT	monocyte percentage of leukocytes	PDGFRB	CHEMBL608533	MIDOSTAURIN	febrile bone marrow aplasia	PDGFRB_132
Mono_Fra_Mean_INT	monocyte percentage of leukocytes	PDGFRB	CHEMBL1200485	SORAFENIB TOSYLATE	alpha 1 foetoprotein increased	PDGFRB_133
Mono_Fra_Mean_INT	monocyte percentage of leukocytes	PDGFRB	CHEMBL1946170	REGORAFENIB	alpha 1 foetoprotein increased	PDGFRB_133
Mono_Fra_Mean_INT	monocyte percentage of leukocytes	PDGFRB	CHEMBL1201556	BECAPLERMIN	enterococcal infection	PDGFRB_134
Mono_Fra_Mean_INT	monocyte percentage of leukocytes	PDGFRB	CHEMBL608533	MIDOSTAURIN	posterior reversible encephalopathy syndrome	PDGFRB_135
Mono_Fra_Mean_INT	monocyte percentage of leukocytes	PDGFRB	CHEMBL535	SUNITINIB	gastrointestinal stromal tumour	PDGFRB_136
Mono_Fra_Mean_INT	monocyte percentage of leukocytes	PDGFRB	CHEMBL1642	IMATINIB MESYLATE	gastrointestinal stromal tumour	PDGFRB_136
Mono_Fra_Mean_INT	monocyte percentage of leukocytes	PDGFRB	CHEMBL1567	SUNITINIB MALATE	gastrointestinal stromal tumour	PDGFRB_136
Mono_Fra_Mean_INT	monocyte percentage of leukocytes	PDGFRB	CHEMBL1946170	REGORAFENIB	gastrointestinal stromal tumour	PDGFRB_136
Mono_Fra_Mean_INT	monocyte percentage of leukocytes	PDGFRB	CHEMBL576982	QUIZARTINIB	cardiac ventricular thrombosis	PDGFRB_137
Mono_Fra_Mean_INT	monocyte percentage of leukocytes	PDGFRB	CHEMBL608533	MIDOSTAURIN	biopsy bone marrow abnormal	PDGFRB_138
Mono_Fra_Mean_INT	monocyte percentage of leukocytes	PDGFRB	CHEMBL1200485	SORAFENIB TOSYLATE	ascites	PDGFRB_139
Mono_Fra_Mean_INT	monocyte percentage of leukocytes	PDGFRB	CHEMBL1946170	REGORAFENIB	ascites	PDGFRB_139
Mono_Fra_Mean_INT	monocyte percentage of leukocytes	PDGFRB	CHEMBL576982	QUIZARTINIB	systolic dysfunction	PDGFRB_14
Mono_Fra_Mean_INT	monocyte percentage of leukocytes	PDGFRB	CHEMBL608533	MIDOSTAURIN	ejection fraction decreased	PDGFRB_14
Mono_Fra_Mean_INT	monocyte percentage of leukocytes	PDGFRB	CHEMBL1201556	BECAPLERMIN	diastolic dysfunction	PDGFRB_14
Mono_Fra_Mean_INT	monocyte percentage of leukocytes	PDGFRB	CHEMBL608533	MIDOSTAURIN	bowen's disease	PDGFRB_140
Mono_Fra_Mean_INT	monocyte percentage of leukocytes	PDGFRB	CHEMBL535	SUNITINIB	skin exfoliation	PDGFRB_141
Mono_Fra_Mean_INT	monocyte percentage of leukocytes	PDGFRB	CHEMBL1200485	SORAFENIB TOSYLATE	skin exfoliation	PDGFRB_141
Mono_Fra_Mean_INT	monocyte percentage of leukocytes	PDGFRB	CHEMBL1567	SUNITINIB MALATE	skin exfoliation	PDGFRB_141
Mono_Fra_Mean_INT	monocyte percentage of leukocytes	PDGFRB	CHEMBL1946170	REGORAFENIB	skin exfoliation	PDGFRB_141
Mono_Fra_Mean_INT	monocyte percentage of leukocytes	PDGFRB	CHEMBL608533	MIDOSTAURIN	retinal haemorrhage	PDGFRB_142
Mono_Fra_Mean_INT	monocyte percentage of leukocytes	PDGFRB	CHEMBL1421	DASATINIB	philadelphia chromosome positive	PDGFRB_143
Mono_Fra_Mean_INT	monocyte percentage of leukocytes	PDGFRB	CHEMBL1642	IMATINIB MESYLATE	philadelphia chromosome positive	PDGFRB_143
Mono_Fra_Mean_INT	monocyte percentage of leukocytes	PDGFRB	CHEMBL576982	QUIZARTINIB	cardiomyopathy	PDGFRB_144
Mono_Fra_Mean_INT	monocyte percentage of leukocytes	PDGFRB	CHEMBL576982	QUIZARTINIB	peripheral arterial occlusive disease	PDGFRB_145
Mono_Fra_Mean_INT	monocyte percentage of leukocytes	PDGFRB	CHEMBL1201556	BECAPLERMIN	peripheral arterial occlusive disease	PDGFRB_145
Mono_Fra_Mean_INT	monocyte percentage of leukocytes	PDGFRB	CHEMBL1201556	BECAPLERMIN	culture wound positive	PDGFRB_146
Mono_Fra_Mean_INT	monocyte percentage of leukocytes	PDGFRB	CHEMBL1642	IMATINIB MESYLATE	periorbital oedema	PDGFRB_147
Mono_Fra_Mean_INT	monocyte percentage of leukocytes	PDGFRB	CHEMBL535	SUNITINIB	hypothyroidism	PDGFRB_148
Mono_Fra_Mean_INT	monocyte percentage of leukocytes	PDGFRB	CHEMBL1567	SUNITINIB MALATE	hypothyroidism	PDGFRB_148
Mono_Fra_Mean_INT	monocyte percentage of leukocytes	PDGFRB	CHEMBL1201733	PAZOPANIB HYDROCHLORIDE	hypothyroidism	PDGFRB_148
Mono_Fra_Mean_INT	monocyte percentage of leukocytes	PDGFRB	CHEMBL576982	QUIZARTINIB	hyperglycaemia	PDGFRB_15
Mono_Fra_Mean_INT	monocyte percentage of leukocytes	PDGFRB	CHEMBL1201556	BECAPLERMIN	blood glucose increased	PDGFRB_15
Mono_Fra_Mean_INT	monocyte percentage of leukocytes	PDGFRB	CHEMBL1946170	REGORAFENIB	colon cancer	PDGFRB_16
Mono_Fra_Mean_INT	monocyte percentage of leukocytes	PDGFRB	CHEMBL1946170	REGORAFENIB	colon cancer metastatic	PDGFRB_16
Mono_Fra_Mean_INT	monocyte percentage of leukocytes	PDGFRB	CHEMBL1946170	REGORAFENIB	colorectal cancer	PDGFRB_16
Mono_Fra_Mean_INT	monocyte percentage of leukocytes	PDGFRB	CHEMBL1946170	REGORAFENIB	colorectal cancer metastatic	PDGFRB_16
Mono_Fra_Mean_INT	monocyte percentage of leukocytes	PDGFRB	CHEMBL576982	QUIZARTINIB	angiopathy	PDGFRB_17
Mono_Fra_Mean_INT	monocyte percentage of leukocytes	PDGFRB	CHEMBL1201556	BECAPLERMIN	angioplasty	PDGFRB_17
Mono_Fra_Mean_INT	monocyte percentage of leukocytes	PDGFRB	CHEMBL535	SUNITINIB	dyspepsia	PDGFRB_18
Mono_Fra_Mean_INT	monocyte percentage of leukocytes	PDGFRB	CHEMBL1200485	SORAFENIB TOSYLATE	abdominal pain	PDGFRB_18
Mono_Fra_Mean_INT	monocyte percentage of leukocytes	PDGFRB	CHEMBL1567	SUNITINIB MALATE	dyspepsia	PDGFRB_18
Mono_Fra_Mean_INT	monocyte percentage of leukocytes	PDGFRB	CHEMBL1946170	REGORAFENIB	abdominal pain	PDGFRB_18
Mono_Fra_Mean_INT	monocyte percentage of leukocytes	PDGFRB	CHEMBL1946170	REGORAFENIB	abdominal pain upper	PDGFRB_18
Mono_Fra_Mean_INT	monocyte percentage of leukocytes	PDGFRB	CHEMBL3039504	NINTEDANIB ESYLATE	abdominal discomfort	PDGFRB_18
Mono_Fra_Mean_INT	monocyte percentage of leukocytes	PDGFRB	CHEMBL3039504	NINTEDANIB ESYLATE	abdominal pain upper	PDGFRB_18
Mono_Fra_Mean_INT	monocyte percentage of leukocytes	PDGFRB	CHEMBL1201556	BECAPLERMIN	skin graft	PDGFRB_19
Mono_Fra_Mean_INT	monocyte percentage of leukocytes	PDGFRB	CHEMBL1201556	BECAPLERMIN	skin graft detachment	PDGFRB_19
Mono_Fra_Mean_INT	monocyte percentage of leukocytes	PDGFRB	CHEMBL1201556	BECAPLERMIN	skin graft failure	PDGFRB_19
Mono_Fra_Mean_INT	monocyte percentage of leukocytes	PDGFRB	CHEMBL1200485	SORAFENIB TOSYLATE	hepatic encephalopathy	PDGFRB_2
Mono_Fra_Mean_INT	monocyte percentage of leukocytes	PDGFRB	CHEMBL1200485	SORAFENIB TOSYLATE	hepatic function abnormal	PDGFRB_2
Mono_Fra_Mean_INT	monocyte percentage of leukocytes	PDGFRB	CHEMBL1201733	PAZOPANIB HYDROCHLORIDE	hepatic function abnormal	PDGFRB_2
Mono_Fra_Mean_INT	monocyte percentage of leukocytes	PDGFRB	CHEMBL1946170	REGORAFENIB	hepatic encephalopathy	PDGFRB_2
Mono_Fra_Mean_INT	monocyte percentage of leukocytes	PDGFRB	CHEMBL1946170	REGORAFENIB	hepatic function abnormal	PDGFRB_2
Mono_Fra_Mean_INT	monocyte percentage of leukocytes	PDGFRB	CHEMBL3039504	NINTEDANIB ESYLATE	liver disorder	PDGFRB_2
Mono_Fra_Mean_INT	monocyte percentage of leukocytes	PDGFRB	CHEMBL535	SUNITINIB	dehydration	PDGFRB_20
Mono_Fra_Mean_INT	monocyte percentage of leukocytes	PDGFRB	CHEMBL1421	DASATINIB	fluid retention	PDGFRB_20
Mono_Fra_Mean_INT	monocyte percentage of leukocytes	PDGFRB	CHEMBL1642	IMATINIB MESYLATE	fluid retention	PDGFRB_20
Mono_Fra_Mean_INT	monocyte percentage of leukocytes	PDGFRB	CHEMBL1567	SUNITINIB MALATE	dehydration	PDGFRB_20
Mono_Fra_Mean_INT	monocyte percentage of leukocytes	PDGFRB	CHEMBL1946170	REGORAFENIB	dehydration	PDGFRB_20
Mono_Fra_Mean_INT	monocyte percentage of leukocytes	PDGFRB	CHEMBL1421	DASATINIB	pulmonary oedema	PDGFRB_21
Mono_Fra_Mean_INT	monocyte percentage of leukocytes	PDGFRB	CHEMBL1642	IMATINIB MESYLATE	oedema	PDGFRB_21
Mono_Fra_Mean_INT	monocyte percentage of leukocytes	PDGFRB	CHEMBL1642	IMATINIB MESYLATE	oedema peripheral	PDGFRB_21
Mono_Fra_Mean_INT	monocyte percentage of leukocytes	PDGFRB	CHEMBL608533	MIDOSTAURIN	enterobacter sepsis	PDGFRB_22
Mono_Fra_Mean_INT	monocyte percentage of leukocytes	PDGFRB	CHEMBL1201556	BECAPLERMIN	escherichia infection	PDGFRB_22
Mono_Fra_Mean_INT	monocyte percentage of leukocytes	PDGFRB	CHEMBL1201556	BECAPLERMIN	escherichia test positive	PDGFRB_22
Mono_Fra_Mean_INT	monocyte percentage of leukocytes	PDGFRB	CHEMBL535	SUNITINIB	metastatic renal cell carcinoma	PDGFRB_23
Mono_Fra_Mean_INT	monocyte percentage of leukocytes	PDGFRB	CHEMBL535	SUNITINIB	renal cancer	PDGFRB_23
Mono_Fra_Mean_INT	monocyte percentage of leukocytes	PDGFRB	CHEMBL535	SUNITINIB	renal cancer metastatic	PDGFRB_23
Mono_Fra_Mean_INT	monocyte percentage of leukocytes	PDGFRB	CHEMBL535	SUNITINIB	renal cell carcinoma	PDGFRB_23
Mono_Fra_Mean_INT	monocyte percentage of leukocytes	PDGFRB	CHEMBL1200485	SORAFENIB TOSYLATE	renal cell carcinoma	PDGFRB_23
Mono_Fra_Mean_INT	monocyte percentage of leukocytes	PDGFRB	CHEMBL1567	SUNITINIB MALATE	metastatic renal cell carcinoma	PDGFRB_23
Mono_Fra_Mean_INT	monocyte percentage of leukocytes	PDGFRB	CHEMBL1567	SUNITINIB MALATE	renal cancer	PDGFRB_23
Mono_Fra_Mean_INT	monocyte percentage of leukocytes	PDGFRB	CHEMBL1567	SUNITINIB MALATE	renal cancer metastatic	PDGFRB_23
Mono_Fra_Mean_INT	monocyte percentage of leukocytes	PDGFRB	CHEMBL1567	SUNITINIB MALATE	renal cell carcinoma	PDGFRB_23
Mono_Fra_Mean_INT	monocyte percentage of leukocytes	PDGFRB	CHEMBL1201733	PAZOPANIB HYDROCHLORIDE	renal cancer	PDGFRB_23
Mono_Fra_Mean_INT	monocyte percentage of leukocytes	PDGFRB	CHEMBL1201733	PAZOPANIB HYDROCHLORIDE	renal cell carcinoma	PDGFRB_23
Mono_Fra_Mean_INT	monocyte percentage of leukocytes	PDGFRB	CHEMBL535	SUNITINIB	fatigue	PDGFRB_24
Mono_Fra_Mean_INT	monocyte percentage of leukocytes	PDGFRB	CHEMBL535	SUNITINIB	asthenia	PDGFRB_24
Mono_Fra_Mean_INT	monocyte percentage of leukocytes	PDGFRB	CHEMBL1421	DASATINIB	fatigue	PDGFRB_24
Mono_Fra_Mean_INT	monocyte percentage of leukocytes	PDGFRB	CHEMBL1200485	SORAFENIB TOSYLATE	fatigue	PDGFRB_24
Mono_Fra_Mean_INT	monocyte percentage of leukocytes	PDGFRB	CHEMBL1200485	SORAFENIB TOSYLATE	asthenia	PDGFRB_24
Mono_Fra_Mean_INT	monocyte percentage of leukocytes	PDGFRB	CHEMBL2105756	TIVOZANIB HYDROCHLORIDE	fatigue	PDGFRB_24
Mono_Fra_Mean_INT	monocyte percentage of leukocytes	PDGFRB	CHEMBL1567	SUNITINIB MALATE	fatigue	PDGFRB_24
Mono_Fra_Mean_INT	monocyte percentage of leukocytes	PDGFRB	CHEMBL1567	SUNITINIB MALATE	asthenia	PDGFRB_24
Mono_Fra_Mean_INT	monocyte percentage of leukocytes	PDGFRB	CHEMBL1201733	PAZOPANIB HYDROCHLORIDE	fatigue	PDGFRB_24
Mono_Fra_Mean_INT	monocyte percentage of leukocytes	PDGFRB	CHEMBL1946170	REGORAFENIB	fatigue	PDGFRB_24
Mono_Fra_Mean_INT	monocyte percentage of leukocytes	PDGFRB	CHEMBL1946170	REGORAFENIB	asthenia	PDGFRB_24
Mono_Fra_Mean_INT	monocyte percentage of leukocytes	PDGFRB	CHEMBL1201556	BECAPLERMIN	osteomyelitis	PDGFRB_25
Mono_Fra_Mean_INT	monocyte percentage of leukocytes	PDGFRB	CHEMBL1201556	BECAPLERMIN	osteomyelitis acute	PDGFRB_25
Mono_Fra_Mean_INT	monocyte percentage of leukocytes	PDGFRB	CHEMBL1201556	BECAPLERMIN	osteomyelitis chronic	PDGFRB_25
Mono_Fra_Mean_INT	monocyte percentage of leukocytes	PDGFRB	CHEMBL535	SUNITINIB	disease progression	PDGFRB_26
Mono_Fra_Mean_INT	monocyte percentage of leukocytes	PDGFRB	CHEMBL535	SUNITINIB	neoplasm malignant	PDGFRB_26
Mono_Fra_Mean_INT	monocyte percentage of leukocytes	PDGFRB	CHEMBL535	SUNITINIB	neoplasm progression	PDGFRB_26
Mono_Fra_Mean_INT	monocyte percentage of leukocytes	PDGFRB	CHEMBL535	SUNITINIB	second primary malignancy	PDGFRB_26
Mono_Fra_Mean_INT	monocyte percentage of leukocytes	PDGFRB	CHEMBL1421	DASATINIB	malignant neoplasm progression	PDGFRB_26
Mono_Fra_Mean_INT	monocyte percentage of leukocytes	PDGFRB	CHEMBL1642	IMATINIB MESYLATE	malignant neoplasm progression	PDGFRB_26
Mono_Fra_Mean_INT	monocyte percentage of leukocytes	PDGFRB	CHEMBL1642	IMATINIB MESYLATE	neoplasm malignant	PDGFRB_26
Mono_Fra_Mean_INT	monocyte percentage of leukocytes	PDGFRB	CHEMBL1642	IMATINIB MESYLATE	second primary malignancy	PDGFRB_26
Mono_Fra_Mean_INT	monocyte percentage of leukocytes	PDGFRB	CHEMBL1567	SUNITINIB MALATE	disease progression	PDGFRB_26
Mono_Fra_Mean_INT	monocyte percentage of leukocytes	PDGFRB	CHEMBL1567	SUNITINIB MALATE	neoplasm malignant	PDGFRB_26
Mono_Fra_Mean_INT	monocyte percentage of leukocytes	PDGFRB	CHEMBL1567	SUNITINIB MALATE	neoplasm progression	PDGFRB_26
Mono_Fra_Mean_INT	monocyte percentage of leukocytes	PDGFRB	CHEMBL1567	SUNITINIB MALATE	second primary malignancy	PDGFRB_26
Mono_Fra_Mean_INT	monocyte percentage of leukocytes	PDGFRB	CHEMBL1201733	PAZOPANIB HYDROCHLORIDE	disease progression	PDGFRB_26
Mono_Fra_Mean_INT	monocyte percentage of leukocytes	PDGFRB	CHEMBL1201733	PAZOPANIB HYDROCHLORIDE	malignant neoplasm progression	PDGFRB_26
Mono_Fra_Mean_INT	monocyte percentage of leukocytes	PDGFRB	CHEMBL1908391	MASITINIB	second primary malignancy	PDGFRB_26
Mono_Fra_Mean_INT	monocyte percentage of leukocytes	PDGFRB	CHEMBL1201556	BECAPLERMIN	bone operation	PDGFRB_27
Mono_Fra_Mean_INT	monocyte percentage of leukocytes	PDGFRB	CHEMBL1201556	BECAPLERMIN	surgery	PDGFRB_27
Mono_Fra_Mean_INT	monocyte percentage of leukocytes	PDGFRB	CHEMBL608533	MIDOSTAURIN	wound secretion	PDGFRB_28
Mono_Fra_Mean_INT	monocyte percentage of leukocytes	PDGFRB	CHEMBL1201556	BECAPLERMIN	inflammation of wound	PDGFRB_28
Mono_Fra_Mean_INT	monocyte percentage of leukocytes	PDGFRB	CHEMBL1201556	BECAPLERMIN	wound	PDGFRB_28
Mono_Fra_Mean_INT	monocyte percentage of leukocytes	PDGFRB	CHEMBL1201556	BECAPLERMIN	wound complication	PDGFRB_28
Mono_Fra_Mean_INT	monocyte percentage of leukocytes	PDGFRB	CHEMBL1201556	BECAPLERMIN	wound drainage	PDGFRB_28
Mono_Fra_Mean_INT	monocyte percentage of leukocytes	PDGFRB	CHEMBL1201556	BECAPLERMIN	wound haemorrhage	PDGFRB_28
Mono_Fra_Mean_INT	monocyte percentage of leukocytes	PDGFRB	CHEMBL1201556	BECAPLERMIN	wound infection	PDGFRB_28
Mono_Fra_Mean_INT	monocyte percentage of leukocytes	PDGFRB	CHEMBL1201556	BECAPLERMIN	wound necrosis	PDGFRB_28
Mono_Fra_Mean_INT	monocyte percentage of leukocytes	PDGFRB	CHEMBL1201556	BECAPLERMIN	wound secretion	PDGFRB_28
Mono_Fra_Mean_INT	monocyte percentage of leukocytes	PDGFRB	CHEMBL1200485	SORAFENIB TOSYLATE	lipase increased	PDGFRB_29
Mono_Fra_Mean_INT	monocyte percentage of leukocytes	PDGFRB	CHEMBL1201556	BECAPLERMIN	dyslipidaemia	PDGFRB_29
Mono_Fra_Mean_INT	monocyte percentage of leukocytes	PDGFRB	CHEMBL1201556	BECAPLERMIN	hyperlipidaemia	PDGFRB_29
Mono_Fra_Mean_INT	monocyte percentage of leukocytes	PDGFRB	CHEMBL1201556	BECAPLERMIN	bacterial test positive	PDGFRB_3
Mono_Fra_Mean_INT	monocyte percentage of leukocytes	PDGFRB	CHEMBL1201556	BECAPLERMIN	staphylococcus test	PDGFRB_3
Mono_Fra_Mean_INT	monocyte percentage of leukocytes	PDGFRB	CHEMBL1201556	BECAPLERMIN	staphylococcus test positive	PDGFRB_3
Mono_Fra_Mean_INT	monocyte percentage of leukocytes	PDGFRB	CHEMBL1201556	BECAPLERMIN	cardiac failure acute	PDGFRB_30
Mono_Fra_Mean_INT	monocyte percentage of leukocytes	PDGFRB	CHEMBL1201556	BECAPLERMIN	cardiovascular insufficiency	PDGFRB_30
Mono_Fra_Mean_INT	monocyte percentage of leukocytes	PDGFRB	CHEMBL3039504	NINTEDANIB ESYLATE	liver injury	PDGFRB_31
Mono_Fra_Mean_INT	monocyte percentage of leukocytes	PDGFRB	CHEMBL1201556	BECAPLERMIN	soft tissue flap operation	PDGFRB_32
Mono_Fra_Mean_INT	monocyte percentage of leukocytes	PDGFRB	CHEMBL535	SUNITINIB	platelet count decreased	PDGFRB_33
Mono_Fra_Mean_INT	monocyte percentage of leukocytes	PDGFRB	CHEMBL535	SUNITINIB	thrombocytopenia	PDGFRB_33
Mono_Fra_Mean_INT	monocyte percentage of leukocytes	PDGFRB	CHEMBL1567	SUNITINIB MALATE	platelet count decreased	PDGFRB_33
Mono_Fra_Mean_INT	monocyte percentage of leukocytes	PDGFRB	CHEMBL1567	SUNITINIB MALATE	thrombocytopenia	PDGFRB_33
Mono_Fra_Mean_INT	monocyte percentage of leukocytes	PDGFRB	CHEMBL608533	MIDOSTAURIN	thrombocytopenia	PDGFRB_33
Mono_Fra_Mean_INT	monocyte percentage of leukocytes	PDGFRB	CHEMBL535	SUNITINIB	mucosal inflammation	PDGFRB_34
Mono_Fra_Mean_INT	monocyte percentage of leukocytes	PDGFRB	CHEMBL1567	SUNITINIB MALATE	mucosal inflammation	PDGFRB_34
Mono_Fra_Mean_INT	monocyte percentage of leukocytes	PDGFRB	CHEMBL608533	MIDOSTAURIN	colitis	PDGFRB_34
Mono_Fra_Mean_INT	monocyte percentage of leukocytes	PDGFRB	CHEMBL608533	MIDOSTAURIN	mucosal inflammation	PDGFRB_34
Mono_Fra_Mean_INT	monocyte percentage of leukocytes	PDGFRB	CHEMBL1946170	REGORAFENIB	mucosal inflammation	PDGFRB_34
Mono_Fra_Mean_INT	monocyte percentage of leukocytes	PDGFRB	CHEMBL608533	MIDOSTAURIN	pneumonia	PDGFRB_35
Mono_Fra_Mean_INT	monocyte percentage of leukocytes	PDGFRB	CHEMBL608533	MIDOSTAURIN	pneumonitis	PDGFRB_35
Mono_Fra_Mean_INT	monocyte percentage of leukocytes	PDGFRB	CHEMBL535	SUNITINIB	dry skin	PDGFRB_36
Mono_Fra_Mean_INT	monocyte percentage of leukocytes	PDGFRB	CHEMBL1200485	SORAFENIB TOSYLATE	dry skin	PDGFRB_36
Mono_Fra_Mean_INT	monocyte percentage of leukocytes	PDGFRB	CHEMBL1567	SUNITINIB MALATE	dry skin	PDGFRB_36
Mono_Fra_Mean_INT	monocyte percentage of leukocytes	PDGFRB	CHEMBL1946170	REGORAFENIB	dry mouth	PDGFRB_36
Mono_Fra_Mean_INT	monocyte percentage of leukocytes	PDGFRB	CHEMBL1946170	REGORAFENIB	dry skin	PDGFRB_36
Mono_Fra_Mean_INT	monocyte percentage of leukocytes	PDGFRB	CHEMBL1642	IMATINIB MESYLATE	metastases to liver	PDGFRB_37
Mono_Fra_Mean_INT	monocyte percentage of leukocytes	PDGFRB	CHEMBL1200485	SORAFENIB TOSYLATE	metastases to lung	PDGFRB_37
Mono_Fra_Mean_INT	monocyte percentage of leukocytes	PDGFRB	CHEMBL1201733	PAZOPANIB HYDROCHLORIDE	metastases to lung	PDGFRB_37
Mono_Fra_Mean_INT	monocyte percentage of leukocytes	PDGFRB	CHEMBL1946170	REGORAFENIB	metastases to liver	PDGFRB_37
Mono_Fra_Mean_INT	monocyte percentage of leukocytes	PDGFRB	CHEMBL1946170	REGORAFENIB	metastases to lung	PDGFRB_37
Mono_Fra_Mean_INT	monocyte percentage of leukocytes	PDGFRB	CHEMBL2105756	TIVOZANIB HYDROCHLORIDE	sepsis	PDGFRB_38
Mono_Fra_Mean_INT	monocyte percentage of leukocytes	PDGFRB	CHEMBL608533	MIDOSTAURIN	bacteraemia	PDGFRB_38
Mono_Fra_Mean_INT	monocyte percentage of leukocytes	PDGFRB	CHEMBL608533	MIDOSTAURIN	sepsis	PDGFRB_38
Mono_Fra_Mean_INT	monocyte percentage of leukocytes	PDGFRB	CHEMBL608533	MIDOSTAURIN	septic shock	PDGFRB_38
Mono_Fra_Mean_INT	monocyte percentage of leukocytes	PDGFRB	CHEMBL1201556	BECAPLERMIN	sepsis	PDGFRB_38
Mono_Fra_Mean_INT	monocyte percentage of leukocytes	PDGFRB	CHEMBL1201556	BECAPLERMIN	acute kidney injury	PDGFRB_39
Mono_Fra_Mean_INT	monocyte percentage of leukocytes	PDGFRB	CHEMBL535	SUNITINIB	glossodynia	PDGFRB_4
Mono_Fra_Mean_INT	monocyte percentage of leukocytes	PDGFRB	CHEMBL535	SUNITINIB	oral pain	PDGFRB_4
Mono_Fra_Mean_INT	monocyte percentage of leukocytes	PDGFRB	CHEMBL535	SUNITINIB	stomatitis	PDGFRB_4
Mono_Fra_Mean_INT	monocyte percentage of leukocytes	PDGFRB	CHEMBL1200485	SORAFENIB TOSYLATE	stomatitis	PDGFRB_4
Mono_Fra_Mean_INT	monocyte percentage of leukocytes	PDGFRB	CHEMBL1567	SUNITINIB MALATE	glossodynia	PDGFRB_4
Mono_Fra_Mean_INT	monocyte percentage of leukocytes	PDGFRB	CHEMBL1567	SUNITINIB MALATE	oral pain	PDGFRB_4
Mono_Fra_Mean_INT	monocyte percentage of leukocytes	PDGFRB	CHEMBL1567	SUNITINIB MALATE	stomatitis	PDGFRB_4
Mono_Fra_Mean_INT	monocyte percentage of leukocytes	PDGFRB	CHEMBL1946170	REGORAFENIB	oral pain	PDGFRB_4
Mono_Fra_Mean_INT	monocyte percentage of leukocytes	PDGFRB	CHEMBL1946170	REGORAFENIB	stomatitis	PDGFRB_4
Mono_Fra_Mean_INT	monocyte percentage of leukocytes	PDGFRB	CHEMBL3039504	NINTEDANIB ESYLATE	idiopathic pulmonary fibrosis	PDGFRB_40
Mono_Fra_Mean_INT	monocyte percentage of leukocytes	PDGFRB	CHEMBL3039504	NINTEDANIB ESYLATE	interstitial lung disease	PDGFRB_40
Mono_Fra_Mean_INT	monocyte percentage of leukocytes	PDGFRB	CHEMBL608533	MIDOSTAURIN	acute motor-sensory axonal neuropathy	PDGFRB_41
Mono_Fra_Mean_INT	monocyte percentage of leukocytes	PDGFRB	CHEMBL1567	SUNITINIB MALATE	skin discolouration	PDGFRB_42
Mono_Fra_Mean_INT	monocyte percentage of leukocytes	PDGFRB	CHEMBL1201556	BECAPLERMIN	application site discolouration	PDGFRB_42
Mono_Fra_Mean_INT	monocyte percentage of leukocytes	PDGFRB	CHEMBL3039504	NINTEDANIB ESYLATE	forced vital capacity decreased	PDGFRB_43
Mono_Fra_Mean_INT	monocyte percentage of leukocytes	PDGFRB	CHEMBL3039504	NINTEDANIB ESYLATE	pulmonary function test decreased	PDGFRB_43
Mono_Fra_Mean_INT	monocyte percentage of leukocytes	PDGFRB	CHEMBL1201556	BECAPLERMIN	obesity	PDGFRB_44
Mono_Fra_Mean_INT	monocyte percentage of leukocytes	PDGFRB	CHEMBL1946170	REGORAFENIB	gait disturbance	PDGFRB_45
Mono_Fra_Mean_INT	monocyte percentage of leukocytes	PDGFRB	CHEMBL1200485	SORAFENIB TOSYLATE	dysphonia	PDGFRB_46
Mono_Fra_Mean_INT	monocyte percentage of leukocytes	PDGFRB	CHEMBL2105756	TIVOZANIB HYDROCHLORIDE	dysphonia	PDGFRB_46
Mono_Fra_Mean_INT	monocyte percentage of leukocytes	PDGFRB	CHEMBL608533	MIDOSTAURIN	dysphagia	PDGFRB_46
Mono_Fra_Mean_INT	monocyte percentage of leukocytes	PDGFRB	CHEMBL1946170	REGORAFENIB	dysphonia	PDGFRB_46
Mono_Fra_Mean_INT	monocyte percentage of leukocytes	PDGFRB	CHEMBL1201556	BECAPLERMIN	diabetic foot	PDGFRB_47
Mono_Fra_Mean_INT	monocyte percentage of leukocytes	PDGFRB	CHEMBL1201556	BECAPLERMIN	diabetic foot infection	PDGFRB_47
Mono_Fra_Mean_INT	monocyte percentage of leukocytes	PDGFRB	CHEMBL3039504	NINTEDANIB ESYLATE	cough	PDGFRB_48
Mono_Fra_Mean_INT	monocyte percentage of leukocytes	PDGFRB	CHEMBL3039504	NINTEDANIB ESYLATE	productive cough	PDGFRB_48
Mono_Fra_Mean_INT	monocyte percentage of leukocytes	PDGFRB	CHEMBL1421	DASATINIB	acute lymphocytic leukaemia recurrent	PDGFRB_49
Mono_Fra_Mean_INT	monocyte percentage of leukocytes	PDGFRB	CHEMBL1642	IMATINIB MESYLATE	acute lymphocytic leukaemia recurrent	PDGFRB_49
Mono_Fra_Mean_INT	monocyte percentage of leukocytes	PDGFRB	CHEMBL1642	IMATINIB MESYLATE	chronic myeloid leukaemia recurrent	PDGFRB_49
Mono_Fra_Mean_INT	monocyte percentage of leukocytes	PDGFRB	CHEMBL1642	IMATINIB MESYLATE	leukaemia recurrent	PDGFRB_49
Mono_Fra_Mean_INT	monocyte percentage of leukocytes	PDGFRB	CHEMBL608533	MIDOSTAURIN	acute myeloid leukaemia recurrent	PDGFRB_49
Mono_Fra_Mean_INT	monocyte percentage of leukocytes	PDGFRB	CHEMBL608533	MIDOSTAURIN	leukaemia recurrent	PDGFRB_49
Mono_Fra_Mean_INT	monocyte percentage of leukocytes	PDGFRB	CHEMBL535	SUNITINIB	blood pressure increased	PDGFRB_5
Mono_Fra_Mean_INT	monocyte percentage of leukocytes	PDGFRB	CHEMBL535	SUNITINIB	hypertension	PDGFRB_5
Mono_Fra_Mean_INT	monocyte percentage of leukocytes	PDGFRB	CHEMBL1421	DASATINIB	pulmonary hypertension	PDGFRB_5
Mono_Fra_Mean_INT	monocyte percentage of leukocytes	PDGFRB	CHEMBL1200485	SORAFENIB TOSYLATE	blood pressure increased	PDGFRB_5
Mono_Fra_Mean_INT	monocyte percentage of leukocytes	PDGFRB	CHEMBL1200485	SORAFENIB TOSYLATE	hypertension	PDGFRB_5
Mono_Fra_Mean_INT	monocyte percentage of leukocytes	PDGFRB	CHEMBL2105756	TIVOZANIB HYDROCHLORIDE	blood pressure increased	PDGFRB_5
Mono_Fra_Mean_INT	monocyte percentage of leukocytes	PDGFRB	CHEMBL1567	SUNITINIB MALATE	blood pressure increased	PDGFRB_5
Mono_Fra_Mean_INT	monocyte percentage of leukocytes	PDGFRB	CHEMBL1567	SUNITINIB MALATE	hypertension	PDGFRB_5
Mono_Fra_Mean_INT	monocyte percentage of leukocytes	PDGFRB	CHEMBL1201733	PAZOPANIB HYDROCHLORIDE	blood pressure increased	PDGFRB_5
Mono_Fra_Mean_INT	monocyte percentage of leukocytes	PDGFRB	CHEMBL1201733	PAZOPANIB HYDROCHLORIDE	hypertension	PDGFRB_5
Mono_Fra_Mean_INT	monocyte percentage of leukocytes	PDGFRB	CHEMBL1946170	REGORAFENIB	blood pressure increased	PDGFRB_5
Mono_Fra_Mean_INT	monocyte percentage of leukocytes	PDGFRB	CHEMBL1946170	REGORAFENIB	hypertension	PDGFRB_5
Mono_Fra_Mean_INT	monocyte percentage of leukocytes	PDGFRB	CHEMBL3039504	NINTEDANIB ESYLATE	pulmonary hypertension	PDGFRB_5
Mono_Fra_Mean_INT	monocyte percentage of leukocytes	PDGFRB	CHEMBL1200485	SORAFENIB TOSYLATE	blood bilirubin increased	PDGFRB_50
Mono_Fra_Mean_INT	monocyte percentage of leukocytes	PDGFRB	CHEMBL608533	MIDOSTAURIN	hyperbilirubinaemia	PDGFRB_50
Mono_Fra_Mean_INT	monocyte percentage of leukocytes	PDGFRB	CHEMBL1201733	PAZOPANIB HYDROCHLORIDE	blood bilirubin increased	PDGFRB_50
Mono_Fra_Mean_INT	monocyte percentage of leukocytes	PDGFRB	CHEMBL1946170	REGORAFENIB	blood bilirubin increased	PDGFRB_50
Mono_Fra_Mean_INT	monocyte percentage of leukocytes	PDGFRB	CHEMBL1201733	PAZOPANIB HYDROCHLORIDE	proteinuria	PDGFRB_51
Mono_Fra_Mean_INT	monocyte percentage of leukocytes	PDGFRB	CHEMBL1200485	SORAFENIB TOSYLATE	hepatic cancer	PDGFRB_52
Mono_Fra_Mean_INT	monocyte percentage of leukocytes	PDGFRB	CHEMBL1200485	SORAFENIB TOSYLATE	hepatocellular carcinoma	PDGFRB_52
Mono_Fra_Mean_INT	monocyte percentage of leukocytes	PDGFRB	CHEMBL1946170	REGORAFENIB	hepatocellular carcinoma	PDGFRB_52
Mono_Fra_Mean_INT	monocyte percentage of leukocytes	PDGFRB	CHEMBL1200485	SORAFENIB TOSYLATE	pain of skin	PDGFRB_53
Mono_Fra_Mean_INT	monocyte percentage of leukocytes	PDGFRB	CHEMBL1200485	SORAFENIB TOSYLATE	rash	PDGFRB_53
Mono_Fra_Mean_INT	monocyte percentage of leukocytes	PDGFRB	CHEMBL1946170	REGORAFENIB	erythema	PDGFRB_53
Mono_Fra_Mean_INT	monocyte percentage of leukocytes	PDGFRB	CHEMBL1946170	REGORAFENIB	rash	PDGFRB_53
Mono_Fra_Mean_INT	monocyte percentage of leukocytes	PDGFRB	CHEMBL1201556	BECAPLERMIN	peripheral ischaemia	PDGFRB_54
Mono_Fra_Mean_INT	monocyte percentage of leukocytes	PDGFRB	CHEMBL3039504	NINTEDANIB ESYLATE	intestinal ischaemia	PDGFRB_54
Mono_Fra_Mean_INT	monocyte percentage of leukocytes	PDGFRB	CHEMBL3039504	NINTEDANIB ESYLATE	pulmonary embolism	PDGFRB_55
Mono_Fra_Mean_INT	monocyte percentage of leukocytes	PDGFRB	CHEMBL3039504	NINTEDANIB ESYLATE	oxygen saturation decreased	PDGFRB_56
Mono_Fra_Mean_INT	monocyte percentage of leukocytes	PDGFRB	CHEMBL1201556	BECAPLERMIN	peripheral vascular disorder	PDGFRB_57
Mono_Fra_Mean_INT	monocyte percentage of leukocytes	PDGFRB	CHEMBL1201556	BECAPLERMIN	peripheral venous disease	PDGFRB_57
Mono_Fra_Mean_INT	monocyte percentage of leukocytes	PDGFRB	CHEMBL535	SUNITINIB	ageusia	PDGFRB_58
Mono_Fra_Mean_INT	monocyte percentage of leukocytes	PDGFRB	CHEMBL535	SUNITINIB	dysgeusia	PDGFRB_58
Mono_Fra_Mean_INT	monocyte percentage of leukocytes	PDGFRB	CHEMBL1567	SUNITINIB MALATE	ageusia	PDGFRB_58
Mono_Fra_Mean_INT	monocyte percentage of leukocytes	PDGFRB	CHEMBL1567	SUNITINIB MALATE	dysgeusia	PDGFRB_58
Mono_Fra_Mean_INT	monocyte percentage of leukocytes	PDGFRB	CHEMBL1201733	PAZOPANIB HYDROCHLORIDE	ageusia	PDGFRB_58
Mono_Fra_Mean_INT	monocyte percentage of leukocytes	PDGFRB	CHEMBL1201733	PAZOPANIB HYDROCHLORIDE	dysgeusia	PDGFRB_58
Mono_Fra_Mean_INT	monocyte percentage of leukocytes	PDGFRB	CHEMBL1421	DASATINIB	chronic myeloid leukaemia	PDGFRB_59
Mono_Fra_Mean_INT	monocyte percentage of leukocytes	PDGFRB	CHEMBL1642	IMATINIB MESYLATE	chronic myeloid leukaemia	PDGFRB_59
Mono_Fra_Mean_INT	monocyte percentage of leukocytes	PDGFRB	CHEMBL608533	MIDOSTAURIN	acute myeloid leukaemia	PDGFRB_59
Mono_Fra_Mean_INT	monocyte percentage of leukocytes	PDGFRB	CHEMBL1908391	MASITINIB	acute lymphocytic leukaemia	PDGFRB_59
Mono_Fra_Mean_INT	monocyte percentage of leukocytes	PDGFRB	CHEMBL535	SUNITINIB	pleural effusion	PDGFRB_6
Mono_Fra_Mean_INT	monocyte percentage of leukocytes	PDGFRB	CHEMBL1421	DASATINIB	chylothorax	PDGFRB_6
Mono_Fra_Mean_INT	monocyte percentage of leukocytes	PDGFRB	CHEMBL1421	DASATINIB	pericardial effusion	PDGFRB_6
Mono_Fra_Mean_INT	monocyte percentage of leukocytes	PDGFRB	CHEMBL1421	DASATINIB	pleural effusion	PDGFRB_6
Mono_Fra_Mean_INT	monocyte percentage of leukocytes	PDGFRB	CHEMBL1642	IMATINIB MESYLATE	pleural effusion	PDGFRB_6
Mono_Fra_Mean_INT	monocyte percentage of leukocytes	PDGFRB	CHEMBL1567	SUNITINIB MALATE	pleural effusion	PDGFRB_6
Mono_Fra_Mean_INT	monocyte percentage of leukocytes	PDGFRB	CHEMBL1201556	BECAPLERMIN	pneumomediastinum	PDGFRB_6
Mono_Fra_Mean_INT	monocyte percentage of leukocytes	PDGFRB	CHEMBL1201556	BECAPLERMIN	pneumoperitoneum	PDGFRB_6
Mono_Fra_Mean_INT	monocyte percentage of leukocytes	PDGFRB	CHEMBL3039504	NINTEDANIB ESYLATE	pneumothorax	PDGFRB_6
Mono_Fra_Mean_INT	monocyte percentage of leukocytes	PDGFRB	CHEMBL1946170	REGORAFENIB	carcinoembryonic antigen increased	PDGFRB_60
Mono_Fra_Mean_INT	monocyte percentage of leukocytes	PDGFRB	CHEMBL1946170	REGORAFENIB	tumour marker increased	PDGFRB_60
Mono_Fra_Mean_INT	monocyte percentage of leukocytes	PDGFRB	CHEMBL608533	MIDOSTAURIN	aspergillus infection	PDGFRB_61
Mono_Fra_Mean_INT	monocyte percentage of leukocytes	PDGFRB	CHEMBL608533	MIDOSTAURIN	bronchopulmonary aspergillosis	PDGFRB_61
Mono_Fra_Mean_INT	monocyte percentage of leukocytes	PDGFRB	CHEMBL1201556	BECAPLERMIN	pedal pulse decreased	PDGFRB_62
Mono_Fra_Mean_INT	monocyte percentage of leukocytes	PDGFRB	CHEMBL1201556	BECAPLERMIN	thecal sac compression	PDGFRB_63
Mono_Fra_Mean_INT	monocyte percentage of leukocytes	PDGFRB	CHEMBL576982	QUIZARTINIB	phlebotomy	PDGFRB_64
Mono_Fra_Mean_INT	monocyte percentage of leukocytes	PDGFRB	CHEMBL608533	MIDOSTAURIN	tryptase increased	PDGFRB_65
Mono_Fra_Mean_INT	monocyte percentage of leukocytes	PDGFRB	CHEMBL1201556	BECAPLERMIN	gangrene	PDGFRB_66
Mono_Fra_Mean_INT	monocyte percentage of leukocytes	PDGFRB	CHEMBL1201556	BECAPLERMIN	foot deformity	PDGFRB_67
Mono_Fra_Mean_INT	monocyte percentage of leukocytes	PDGFRB	CHEMBL1201556	BECAPLERMIN	cellulitis	PDGFRB_68
Mono_Fra_Mean_INT	monocyte percentage of leukocytes	PDGFRB	CHEMBL608533	MIDOSTAURIN	pneumonia respiratory syncytial viral	PDGFRB_69
Mono_Fra_Mean_INT	monocyte percentage of leukocytes	PDGFRB	CHEMBL1201556	BECAPLERMIN	amputation	PDGFRB_7
Mono_Fra_Mean_INT	monocyte percentage of leukocytes	PDGFRB	CHEMBL1201556	BECAPLERMIN	calcanectomy	PDGFRB_7
Mono_Fra_Mean_INT	monocyte percentage of leukocytes	PDGFRB	CHEMBL1201556	BECAPLERMIN	foot amputation	PDGFRB_7
Mono_Fra_Mean_INT	monocyte percentage of leukocytes	PDGFRB	CHEMBL1201556	BECAPLERMIN	leg amputation	PDGFRB_7
Mono_Fra_Mean_INT	monocyte percentage of leukocytes	PDGFRB	CHEMBL1201556	BECAPLERMIN	metatarsal excision	PDGFRB_7
Mono_Fra_Mean_INT	monocyte percentage of leukocytes	PDGFRB	CHEMBL1201556	BECAPLERMIN	toe amputation	PDGFRB_7
Mono_Fra_Mean_INT	monocyte percentage of leukocytes	PDGFRB	CHEMBL1908391	MASITINIB	atrial fibrillation	PDGFRB_70
Mono_Fra_Mean_INT	monocyte percentage of leukocytes	PDGFRB	CHEMBL1946170	REGORAFENIB	exercise tolerance decreased	PDGFRB_71
Mono_Fra_Mean_INT	monocyte percentage of leukocytes	PDGFRB	CHEMBL3039504	NINTEDANIB ESYLATE	flatulence	PDGFRB_72
Mono_Fra_Mean_INT	monocyte percentage of leukocytes	PDGFRB	CHEMBL535	SUNITINIB	decreased appetite	PDGFRB_73
Mono_Fra_Mean_INT	monocyte percentage of leukocytes	PDGFRB	CHEMBL1200485	SORAFENIB TOSYLATE	decreased appetite	PDGFRB_73
Mono_Fra_Mean_INT	monocyte percentage of leukocytes	PDGFRB	CHEMBL1200485	SORAFENIB TOSYLATE	weight decreased	PDGFRB_73
Mono_Fra_Mean_INT	monocyte percentage of leukocytes	PDGFRB	CHEMBL2105756	TIVOZANIB HYDROCHLORIDE	decreased appetite	PDGFRB_73
Mono_Fra_Mean_INT	monocyte percentage of leukocytes	PDGFRB	CHEMBL1567	SUNITINIB MALATE	decreased appetite	PDGFRB_73
Mono_Fra_Mean_INT	monocyte percentage of leukocytes	PDGFRB	CHEMBL1567	SUNITINIB MALATE	weight decreased	PDGFRB_73
Mono_Fra_Mean_INT	monocyte percentage of leukocytes	PDGFRB	CHEMBL1201733	PAZOPANIB HYDROCHLORIDE	decreased appetite	PDGFRB_73
Mono_Fra_Mean_INT	monocyte percentage of leukocytes	PDGFRB	CHEMBL1201733	PAZOPANIB HYDROCHLORIDE	weight decreased	PDGFRB_73
Mono_Fra_Mean_INT	monocyte percentage of leukocytes	PDGFRB	CHEMBL1946170	REGORAFENIB	decreased appetite	PDGFRB_73
Mono_Fra_Mean_INT	monocyte percentage of leukocytes	PDGFRB	CHEMBL1946170	REGORAFENIB	weight decreased	PDGFRB_73
Mono_Fra_Mean_INT	monocyte percentage of leukocytes	PDGFRB	CHEMBL3039504	NINTEDANIB ESYLATE	abnormal loss of weight	PDGFRB_73
Mono_Fra_Mean_INT	monocyte percentage of leukocytes	PDGFRB	CHEMBL3039504	NINTEDANIB ESYLATE	decreased appetite	PDGFRB_73
Mono_Fra_Mean_INT	monocyte percentage of leukocytes	PDGFRB	CHEMBL3039504	NINTEDANIB ESYLATE	weight decreased	PDGFRB_73
Mono_Fra_Mean_INT	monocyte percentage of leukocytes	PDGFRB	CHEMBL608533	MIDOSTAURIN	minimal residual disease	PDGFRB_74
Mono_Fra_Mean_INT	monocyte percentage of leukocytes	PDGFRB	CHEMBL1200485	SORAFENIB TOSYLATE	hyperkeratosis	PDGFRB_75
Mono_Fra_Mean_INT	monocyte percentage of leukocytes	PDGFRB	CHEMBL1201556	BECAPLERMIN	hyperkeratosis	PDGFRB_75
Mono_Fra_Mean_INT	monocyte percentage of leukocytes	PDGFRB	CHEMBL1946170	REGORAFENIB	hyperkeratosis	PDGFRB_75
Mono_Fra_Mean_INT	monocyte percentage of leukocytes	PDGFRB	CHEMBL3039504	NINTEDANIB ESYLATE	rectal haemorrhage	PDGFRB_76
Mono_Fra_Mean_INT	monocyte percentage of leukocytes	PDGFRB	CHEMBL576982	QUIZARTINIB	electrocardiogram qt prolonged	PDGFRB_77
Mono_Fra_Mean_INT	monocyte percentage of leukocytes	PDGFRB	CHEMBL608533	MIDOSTAURIN	electrocardiogram qt prolonged	PDGFRB_77
Mono_Fra_Mean_INT	monocyte percentage of leukocytes	PDGFRB	CHEMBL608533	MIDOSTAURIN	neutropenic colitis	PDGFRB_78
Mono_Fra_Mean_INT	monocyte percentage of leukocytes	PDGFRB	CHEMBL1421	DASATINIB	hospitalisation	PDGFRB_79
Mono_Fra_Mean_INT	monocyte percentage of leukocytes	PDGFRB	CHEMBL1946170	REGORAFENIB	hospitalisation	PDGFRB_79
Mono_Fra_Mean_INT	monocyte percentage of leukocytes	PDGFRB	CHEMBL535	SUNITINIB	bone marrow failure	PDGFRB_8
Mono_Fra_Mean_INT	monocyte percentage of leukocytes	PDGFRB	CHEMBL1642	IMATINIB MESYLATE	blast crisis in myelogenous leukaemia	PDGFRB_8
Mono_Fra_Mean_INT	monocyte percentage of leukocytes	PDGFRB	CHEMBL1567	SUNITINIB MALATE	bone marrow failure	PDGFRB_8
Mono_Fra_Mean_INT	monocyte percentage of leukocytes	PDGFRB	CHEMBL608533	MIDOSTAURIN	bone marrow failure	PDGFRB_8
Mono_Fra_Mean_INT	monocyte percentage of leukocytes	PDGFRB	CHEMBL608533	MIDOSTAURIN	myeloblast percentage decreased	PDGFRB_8
Mono_Fra_Mean_INT	monocyte percentage of leukocytes	PDGFRB	CHEMBL576982	QUIZARTINIB	vessel puncture site pain	PDGFRB_80
Mono_Fra_Mean_INT	monocyte percentage of leukocytes	PDGFRB	CHEMBL535	SUNITINIB	blister	PDGFRB_81
Mono_Fra_Mean_INT	monocyte percentage of leukocytes	PDGFRB	CHEMBL1200485	SORAFENIB TOSYLATE	blister	PDGFRB_81
Mono_Fra_Mean_INT	monocyte percentage of leukocytes	PDGFRB	CHEMBL1567	SUNITINIB MALATE	blister	PDGFRB_81
Mono_Fra_Mean_INT	monocyte percentage of leukocytes	PDGFRB	CHEMBL1201556	BECAPLERMIN	blister	PDGFRB_81
Mono_Fra_Mean_INT	monocyte percentage of leukocytes	PDGFRB	CHEMBL1201556	BECAPLERMIN	blood blister	PDGFRB_81
Mono_Fra_Mean_INT	monocyte percentage of leukocytes	PDGFRB	CHEMBL1946170	REGORAFENIB	blister	PDGFRB_81
Mono_Fra_Mean_INT	monocyte percentage of leukocytes	PDGFRB	CHEMBL1421	DASATINIB	cytogenetic analysis abnormal	PDGFRB_82
Mono_Fra_Mean_INT	monocyte percentage of leukocytes	PDGFRB	CHEMBL1642	IMATINIB MESYLATE	chromosome analysis abnormal	PDGFRB_82
Mono_Fra_Mean_INT	monocyte percentage of leukocytes	PDGFRB	CHEMBL1642	IMATINIB MESYLATE	cytogenetic analysis abnormal	PDGFRB_82
Mono_Fra_Mean_INT	monocyte percentage of leukocytes	PDGFRB	CHEMBL1200485	SORAFENIB TOSYLATE	hypophosphataemia	PDGFRB_83
Mono_Fra_Mean_INT	monocyte percentage of leukocytes	PDGFRB	CHEMBL608533	MIDOSTAURIN	abdominal wall wound	PDGFRB_84
Mono_Fra_Mean_INT	monocyte percentage of leukocytes	PDGFRB	CHEMBL608533	MIDOSTAURIN	iron overload	PDGFRB_85
Mono_Fra_Mean_INT	monocyte percentage of leukocytes	PDGFRB	CHEMBL2105756	TIVOZANIB HYDROCHLORIDE	product dose omission issue	PDGFRB_86
Mono_Fra_Mean_INT	monocyte percentage of leukocytes	PDGFRB	CHEMBL1201733	PAZOPANIB HYDROCHLORIDE	soft tissue sarcoma	PDGFRB_87
Mono_Fra_Mean_INT	monocyte percentage of leukocytes	PDGFRB	CHEMBL1201556	BECAPLERMIN	impaired healing	PDGFRB_88
Mono_Fra_Mean_INT	monocyte percentage of leukocytes	PDGFRB	CHEMBL608533	MIDOSTAURIN	cytomegalovirus infection reactivation	PDGFRB_89
Mono_Fra_Mean_INT	monocyte percentage of leukocytes	PDGFRB	CHEMBL535	SUNITINIB	drug toxicity	PDGFRB_9
Mono_Fra_Mean_INT	monocyte percentage of leukocytes	PDGFRB	CHEMBL1421	DASATINIB	drug intolerance	PDGFRB_9
Mono_Fra_Mean_INT	monocyte percentage of leukocytes	PDGFRB	CHEMBL1421	DASATINIB	drug resistance	PDGFRB_9
Mono_Fra_Mean_INT	monocyte percentage of leukocytes	PDGFRB	CHEMBL1642	IMATINIB MESYLATE	drug intolerance	PDGFRB_9
Mono_Fra_Mean_INT	monocyte percentage of leukocytes	PDGFRB	CHEMBL1642	IMATINIB MESYLATE	drug resistance	PDGFRB_9
Mono_Fra_Mean_INT	monocyte percentage of leukocytes	PDGFRB	CHEMBL1200485	SORAFENIB TOSYLATE	drug hypersensitivity	PDGFRB_9
Mono_Fra_Mean_INT	monocyte percentage of leukocytes	PDGFRB	CHEMBL1567	SUNITINIB MALATE	drug toxicity	PDGFRB_9
Mono_Fra_Mean_INT	monocyte percentage of leukocytes	PDGFRB	CHEMBL608533	MIDOSTAURIN	drug hypersensitivity	PDGFRB_9
Mono_Fra_Mean_INT	monocyte percentage of leukocytes	PDGFRB	CHEMBL1201733	PAZOPANIB HYDROCHLORIDE	drug hypersensitivity	PDGFRB_9
Mono_Fra_Mean_INT	monocyte percentage of leukocytes	PDGFRB	CHEMBL3039504	NINTEDANIB ESYLATE	drug hypersensitivity	PDGFRB_9
Mono_Fra_Mean_INT	monocyte percentage of leukocytes	PDGFRB	CHEMBL608533	MIDOSTAURIN	skin toxicity	PDGFRB_90
Mono_Fra_Mean_INT	monocyte percentage of leukocytes	PDGFRB	CHEMBL1946170	REGORAFENIB	skin toxicity	PDGFRB_90
Mono_Fra_Mean_INT	monocyte percentage of leukocytes	PDGFRB	CHEMBL2105756	TIVOZANIB HYDROCHLORIDE	sinus tachycardia	PDGFRB_91
Mono_Fra_Mean_INT	monocyte percentage of leukocytes	PDGFRB	CHEMBL1201556	BECAPLERMIN	wound infection pseudomonas	PDGFRB_92
Mono_Fra_Mean_INT	monocyte percentage of leukocytes	PDGFRB	CHEMBL1201556	BECAPLERMIN	ulcer	PDGFRB_93
Mono_Fra_Mean_INT	monocyte percentage of leukocytes	PDGFRB	CHEMBL535	SUNITINIB	osteonecrosis of jaw	PDGFRB_94
Mono_Fra_Mean_INT	monocyte percentage of leukocytes	PDGFRB	CHEMBL576982	QUIZARTINIB	osteonecrosis	PDGFRB_94
Mono_Fra_Mean_INT	monocyte percentage of leukocytes	PDGFRB	CHEMBL608533	MIDOSTAURIN	megakaryocytes abnormal	PDGFRB_95
Mono_Fra_Mean_INT	monocyte percentage of leukocytes	PDGFRB	CHEMBL608533	MIDOSTAURIN	liver sarcoidosis	PDGFRB_96
Mono_Fra_Mean_INT	monocyte percentage of leukocytes	PDGFRB	CHEMBL608533	MIDOSTAURIN	graft versus host disease	PDGFRB_97
Mono_Fra_Mean_INT	monocyte percentage of leukocytes	PDGFRB	CHEMBL608533	MIDOSTAURIN	mastocytosis	PDGFRB_98
Mono_Fra_Mean_INT	monocyte percentage of leukocytes	PDGFRB	CHEMBL608533	MIDOSTAURIN	systemic mastocytosis	PDGFRB_98
Mono_Fra_Mean_INT	monocyte percentage of leukocytes	PDGFRB	CHEMBL608533	MIDOSTAURIN	pyrexia	PDGFRB_99
Mono_Fra_Mean_INT	monocyte percentage of leukocytes	PDGFRB	CHEMBL1946170	REGORAFENIB	pyrexia	PDGFRB_99
Mono_Fra_Mean_INT	monocyte percentage of leukocytes	PSMD3	CHEMBL325041	BORTEZOMIB	drug hypersensitivity	PSMD3_0
Mono_Fra_Mean_INT	monocyte percentage of leukocytes	PSMD3	CHEMBL3545432	IXAZOMIB CITRATE	drug interaction	PSMD3_0
Mono_Fra_Mean_INT	monocyte percentage of leukocytes	PSMD3	CHEMBL325041	BORTEZOMIB	plasma cell myeloma	PSMD3_1
Mono_Fra_Mean_INT	monocyte percentage of leukocytes	PSMD3	CHEMBL325041	BORTEZOMIB	plasma cell myeloma recurrent	PSMD3_1
Mono_Fra_Mean_INT	monocyte percentage of leukocytes	PSMD3	CHEMBL451887	CARFILZOMIB	plasma cell myeloma	PSMD3_1
Mono_Fra_Mean_INT	monocyte percentage of leukocytes	PSMD3	CHEMBL451887	CARFILZOMIB	plasma cell myeloma recurrent	PSMD3_1
Mono_Fra_Mean_INT	monocyte percentage of leukocytes	PSMD3	CHEMBL2141296	IXAZOMIB	plasma cell myeloma	PSMD3_1
Mono_Fra_Mean_INT	monocyte percentage of leukocytes	PSMD3	CHEMBL2141296	IXAZOMIB	plasma cell myeloma recurrent	PSMD3_1
Mono_Fra_Mean_INT	monocyte percentage of leukocytes	PSMD3	CHEMBL3545432	IXAZOMIB CITRATE	plasma cell myeloma	PSMD3_1
Mono_Fra_Mean_INT	monocyte percentage of leukocytes	PSMD3	CHEMBL3545432	IXAZOMIB CITRATE	plasma cell myeloma recurrent	PSMD3_1
Mono_Fra_Mean_INT	monocyte percentage of leukocytes	PSMD3	CHEMBL451887	CARFILZOMIB	unevaluable event	PSMD3_10
Mono_Fra_Mean_INT	monocyte percentage of leukocytes	PSMD3	CHEMBL325041	BORTEZOMIB	pneumonia	PSMD3_11
Mono_Fra_Mean_INT	monocyte percentage of leukocytes	PSMD3	CHEMBL451887	CARFILZOMIB	pneumonia	PSMD3_11
Mono_Fra_Mean_INT	monocyte percentage of leukocytes	PSMD3	CHEMBL2141296	IXAZOMIB	pneumonia	PSMD3_11
Mono_Fra_Mean_INT	monocyte percentage of leukocytes	PSMD3	CHEMBL3545432	IXAZOMIB CITRATE	pneumonia	PSMD3_11
Mono_Fra_Mean_INT	monocyte percentage of leukocytes	PSMD3	CHEMBL451887	CARFILZOMIB	thrombotic microangiopathy	PSMD3_12
Mono_Fra_Mean_INT	monocyte percentage of leukocytes	PSMD3	CHEMBL451887	CARFILZOMIB	acute kidney injury	PSMD3_13
Mono_Fra_Mean_INT	monocyte percentage of leukocytes	PSMD3	CHEMBL325041	BORTEZOMIB	headache	PSMD3_14
Mono_Fra_Mean_INT	monocyte percentage of leukocytes	PSMD3	CHEMBL451887	CARFILZOMIB	cytopenia	PSMD3_15
Mono_Fra_Mean_INT	monocyte percentage of leukocytes	PSMD3	CHEMBL2141296	IXAZOMIB	cytopenia	PSMD3_15
Mono_Fra_Mean_INT	monocyte percentage of leukocytes	PSMD3	CHEMBL3545432	IXAZOMIB CITRATE	cytopenia	PSMD3_15
Mono_Fra_Mean_INT	monocyte percentage of leukocytes	PSMD3	CHEMBL2141296	IXAZOMIB	nausea	PSMD3_16
Mono_Fra_Mean_INT	monocyte percentage of leukocytes	PSMD3	CHEMBL3545432	IXAZOMIB CITRATE	nausea	PSMD3_16
Mono_Fra_Mean_INT	monocyte percentage of leukocytes	PSMD3	CHEMBL2141296	IXAZOMIB	constipation	PSMD3_2
Mono_Fra_Mean_INT	monocyte percentage of leukocytes	PSMD3	CHEMBL2141296	IXAZOMIB	diarrhoea	PSMD3_2
Mono_Fra_Mean_INT	monocyte percentage of leukocytes	PSMD3	CHEMBL3545432	IXAZOMIB CITRATE	constipation	PSMD3_2
Mono_Fra_Mean_INT	monocyte percentage of leukocytes	PSMD3	CHEMBL3545432	IXAZOMIB CITRATE	diarrhoea	PSMD3_2
Mono_Fra_Mean_INT	monocyte percentage of leukocytes	PSMD3	CHEMBL325041	BORTEZOMIB	neutropenia	PSMD3_3
Mono_Fra_Mean_INT	monocyte percentage of leukocytes	PSMD3	CHEMBL2141296	IXAZOMIB	neutrophil count decreased	PSMD3_3
Mono_Fra_Mean_INT	monocyte percentage of leukocytes	PSMD3	CHEMBL2141296	IXAZOMIB	white blood cell count decreased	PSMD3_3
Mono_Fra_Mean_INT	monocyte percentage of leukocytes	PSMD3	CHEMBL3545432	IXAZOMIB CITRATE	neutrophil count decreased	PSMD3_3
Mono_Fra_Mean_INT	monocyte percentage of leukocytes	PSMD3	CHEMBL3545432	IXAZOMIB CITRATE	white blood cell count decreased	PSMD3_3
Mono_Fra_Mean_INT	monocyte percentage of leukocytes	PSMD3	CHEMBL2141296	IXAZOMIB	injection site pain	PSMD3_4
Mono_Fra_Mean_INT	monocyte percentage of leukocytes	PSMD3	CHEMBL3545432	IXAZOMIB CITRATE	injection site pain	PSMD3_4
Mono_Fra_Mean_INT	monocyte percentage of leukocytes	PSMD3	CHEMBL325041	BORTEZOMIB	neuropathy peripheral	PSMD3_5
Mono_Fra_Mean_INT	monocyte percentage of leukocytes	PSMD3	CHEMBL325041	BORTEZOMIB	peripheral sensory neuropathy	PSMD3_5
Mono_Fra_Mean_INT	monocyte percentage of leukocytes	PSMD3	CHEMBL325041	BORTEZOMIB	polyneuropathy	PSMD3_5
Mono_Fra_Mean_INT	monocyte percentage of leukocytes	PSMD3	CHEMBL2141296	IXAZOMIB	neuropathy peripheral	PSMD3_5
Mono_Fra_Mean_INT	monocyte percentage of leukocytes	PSMD3	CHEMBL3545432	IXAZOMIB CITRATE	neuropathy peripheral	PSMD3_5
Mono_Fra_Mean_INT	monocyte percentage of leukocytes	PSMD3	CHEMBL451887	CARFILZOMIB	intercepted product preparation error	PSMD3_6
Mono_Fra_Mean_INT	monocyte percentage of leukocytes	PSMD3	CHEMBL325041	BORTEZOMIB	platelet count decreased	PSMD3_7
Mono_Fra_Mean_INT	monocyte percentage of leukocytes	PSMD3	CHEMBL325041	BORTEZOMIB	thrombocytopenia	PSMD3_7
Mono_Fra_Mean_INT	monocyte percentage of leukocytes	PSMD3	CHEMBL451887	CARFILZOMIB	thrombocytopenia	PSMD3_7
Mono_Fra_Mean_INT	monocyte percentage of leukocytes	PSMD3	CHEMBL2141296	IXAZOMIB	platelet count decreased	PSMD3_7
Mono_Fra_Mean_INT	monocyte percentage of leukocytes	PSMD3	CHEMBL2141296	IXAZOMIB	thrombocytopenia	PSMD3_7
Mono_Fra_Mean_INT	monocyte percentage of leukocytes	PSMD3	CHEMBL3545432	IXAZOMIB CITRATE	platelet count decreased	PSMD3_7
Mono_Fra_Mean_INT	monocyte percentage of leukocytes	PSMD3	CHEMBL3545432	IXAZOMIB CITRATE	thrombocytopenia	PSMD3_7
Mono_Fra_Mean_INT	monocyte percentage of leukocytes	PSMD3	CHEMBL325041	BORTEZOMIB	disease progression	PSMD3_8
Mono_Fra_Mean_INT	monocyte percentage of leukocytes	PSMD3	CHEMBL451887	CARFILZOMIB	disease progression	PSMD3_8
Mono_Fra_Mean_INT	monocyte percentage of leukocytes	PSMD3	CHEMBL451887	CARFILZOMIB	cardiac failure	PSMD3_9
Mono_Fra_Mean_INT	monocyte percentage of leukocytes	TNF	CHEMBL1201572	ETANERCEPT	pain in extremity	TNF_0
Mono_Fra_Mean_INT	monocyte percentage of leukocytes	TNF	CHEMBL1201572	ETANERCEPT	pain	TNF_0
Mono_Fra_Mean_INT	monocyte percentage of leukocytes	TNF	CHEMBL1201580	ADALIMUMAB	pain	TNF_0
Mono_Fra_Mean_INT	monocyte percentage of leukocytes	TNF	CHEMBL1201581	INFLIXIMAB	discomfort	TNF_0
Mono_Fra_Mean_INT	monocyte percentage of leukocytes	TNF	CHEMBL1201581	INFLIXIMAB	pain	TNF_0
Mono_Fra_Mean_INT	monocyte percentage of leukocytes	TNF	CHEMBL1201831	CERTOLIZUMAB PEGOL	discomfort	TNF_0
Mono_Fra_Mean_INT	monocyte percentage of leukocytes	TNF	CHEMBL1201831	CERTOLIZUMAB PEGOL	pain	TNF_0
Mono_Fra_Mean_INT	monocyte percentage of leukocytes	TNF	CHEMBL1201833	GOLIMUMAB	discomfort	TNF_0
Mono_Fra_Mean_INT	monocyte percentage of leukocytes	TNF	CHEMBL1201833	GOLIMUMAB	pain	TNF_0
Mono_Fra_Mean_INT	monocyte percentage of leukocytes	TNF	CHEMBL1201831	CERTOLIZUMAB PEGOL	lower respiratory tract infection	TNF_1
Mono_Fra_Mean_INT	monocyte percentage of leukocytes	TNF	CHEMBL1201833	GOLIMUMAB	lower respiratory tract infection	TNF_1
Mono_Fra_Mean_INT	monocyte percentage of leukocytes	TNF	CHEMBL1201833	GOLIMUMAB	pneumonia	TNF_1
Mono_Fra_Mean_INT	monocyte percentage of leukocytes	TNF	CHEMBL1201833	GOLIMUMAB	respiratory disorder	TNF_1
Mono_Fra_Mean_INT	monocyte percentage of leukocytes	TNF	CHEMBL1201572	ETANERCEPT	psoriasis	TNF_10
Mono_Fra_Mean_INT	monocyte percentage of leukocytes	TNF	CHEMBL1201580	ADALIMUMAB	psoriasis	TNF_10
Mono_Fra_Mean_INT	monocyte percentage of leukocytes	TNF	CHEMBL1201831	CERTOLIZUMAB PEGOL	psoriatic arthropathy	TNF_10
Mono_Fra_Mean_INT	monocyte percentage of leukocytes	TNF	CHEMBL1201833	GOLIMUMAB	psoriatic arthropathy	TNF_10
Mono_Fra_Mean_INT	monocyte percentage of leukocytes	TNF	CHEMBL1201572	ETANERCEPT	injection site bruising	TNF_11
Mono_Fra_Mean_INT	monocyte percentage of leukocytes	TNF	CHEMBL1201572	ETANERCEPT	injection site erythema	TNF_11
Mono_Fra_Mean_INT	monocyte percentage of leukocytes	TNF	CHEMBL1201572	ETANERCEPT	injection site haemorrhage	TNF_11
Mono_Fra_Mean_INT	monocyte percentage of leukocytes	TNF	CHEMBL1201572	ETANERCEPT	injection site pain	TNF_11
Mono_Fra_Mean_INT	monocyte percentage of leukocytes	TNF	CHEMBL1201572	ETANERCEPT	injection site pruritus	TNF_11
Mono_Fra_Mean_INT	monocyte percentage of leukocytes	TNF	CHEMBL1201572	ETANERCEPT	injection site rash	TNF_11
Mono_Fra_Mean_INT	monocyte percentage of leukocytes	TNF	CHEMBL1201572	ETANERCEPT	injection site reaction	TNF_11
Mono_Fra_Mean_INT	monocyte percentage of leukocytes	TNF	CHEMBL1201572	ETANERCEPT	injection site swelling	TNF_11
Mono_Fra_Mean_INT	monocyte percentage of leukocytes	TNF	CHEMBL1201572	ETANERCEPT	injection site urticaria	TNF_11
Mono_Fra_Mean_INT	monocyte percentage of leukocytes	TNF	CHEMBL1201572	ETANERCEPT	injection site warmth	TNF_11
Mono_Fra_Mean_INT	monocyte percentage of leukocytes	TNF	CHEMBL1201581	INFLIXIMAB	drug level below therapeutic	TNF_12
Mono_Fra_Mean_INT	monocyte percentage of leukocytes	TNF	CHEMBL1201833	GOLIMUMAB	drug tolerance decreased	TNF_12
Mono_Fra_Mean_INT	monocyte percentage of leukocytes	TNF	CHEMBL1201572	ETANERCEPT	synovitis	TNF_13
Mono_Fra_Mean_INT	monocyte percentage of leukocytes	TNF	CHEMBL1201580	ADALIMUMAB	synovitis	TNF_13
Mono_Fra_Mean_INT	monocyte percentage of leukocytes	TNF	CHEMBL1201581	INFLIXIMAB	synovitis	TNF_13
Mono_Fra_Mean_INT	monocyte percentage of leukocytes	TNF	CHEMBL1201831	CERTOLIZUMAB PEGOL	synovitis	TNF_13
Mono_Fra_Mean_INT	monocyte percentage of leukocytes	TNF	CHEMBL1201831	CERTOLIZUMAB PEGOL	tenosynovitis	TNF_13
Mono_Fra_Mean_INT	monocyte percentage of leukocytes	TNF	CHEMBL1201833	GOLIMUMAB	synovitis	TNF_13
Mono_Fra_Mean_INT	monocyte percentage of leukocytes	TNF	CHEMBL1201833	GOLIMUMAB	tenosynovitis	TNF_13
Mono_Fra_Mean_INT	monocyte percentage of leukocytes	TNF	CHEMBL1201581	INFLIXIMAB	condition aggravated	TNF_14
Mono_Fra_Mean_INT	monocyte percentage of leukocytes	TNF	CHEMBL1201831	CERTOLIZUMAB PEGOL	condition aggravated	TNF_14
Mono_Fra_Mean_INT	monocyte percentage of leukocytes	TNF	CHEMBL1201831	CERTOLIZUMAB PEGOL	general physical health deterioration	TNF_14
Mono_Fra_Mean_INT	monocyte percentage of leukocytes	TNF	CHEMBL1201833	GOLIMUMAB	condition aggravated	TNF_14
Mono_Fra_Mean_INT	monocyte percentage of leukocytes	TNF	CHEMBL1201833	GOLIMUMAB	general physical health deterioration	TNF_14
Mono_Fra_Mean_INT	monocyte percentage of leukocytes	TNF	CHEMBL1201572	ETANERCEPT	hand deformity	TNF_15
Mono_Fra_Mean_INT	monocyte percentage of leukocytes	TNF	CHEMBL1201580	ADALIMUMAB	hand deformity	TNF_15
Mono_Fra_Mean_INT	monocyte percentage of leukocytes	TNF	CHEMBL1201581	INFLIXIMAB	hand deformity	TNF_15
Mono_Fra_Mean_INT	monocyte percentage of leukocytes	TNF	CHEMBL1201831	CERTOLIZUMAB PEGOL	hand deformity	TNF_15
Mono_Fra_Mean_INT	monocyte percentage of leukocytes	TNF	CHEMBL1201833	GOLIMUMAB	foot deformity	TNF_15
Mono_Fra_Mean_INT	monocyte percentage of leukocytes	TNF	CHEMBL1201833	GOLIMUMAB	hand deformity	TNF_15
Mono_Fra_Mean_INT	monocyte percentage of leukocytes	TNF	CHEMBL1201831	CERTOLIZUMAB PEGOL	blood iron abnormal	TNF_16
Mono_Fra_Mean_INT	monocyte percentage of leukocytes	TNF	CHEMBL1201831	CERTOLIZUMAB PEGOL	sleep disorder due to general medical condition, insomnia type	TNF_17
Mono_Fra_Mean_INT	monocyte percentage of leukocytes	TNF	CHEMBL1201833	GOLIMUMAB	sleep disorder due to general medical condition, insomnia type	TNF_17
Mono_Fra_Mean_INT	monocyte percentage of leukocytes	TNF	CHEMBL1201580	ADALIMUMAB	systemic lupus erythematosus	TNF_18
Mono_Fra_Mean_INT	monocyte percentage of leukocytes	TNF	CHEMBL1201581	INFLIXIMAB	lupus-like syndrome	TNF_18
Mono_Fra_Mean_INT	monocyte percentage of leukocytes	TNF	CHEMBL1201581	INFLIXIMAB	systemic lupus erythematosus	TNF_18
Mono_Fra_Mean_INT	monocyte percentage of leukocytes	TNF	CHEMBL1201831	CERTOLIZUMAB PEGOL	systemic lupus erythematosus	TNF_18
Mono_Fra_Mean_INT	monocyte percentage of leukocytes	TNF	CHEMBL1201833	GOLIMUMAB	systemic lupus erythematosus	TNF_18
Mono_Fra_Mean_INT	monocyte percentage of leukocytes	TNF	CHEMBL1201580	ADALIMUMAB	infection	TNF_19
Mono_Fra_Mean_INT	monocyte percentage of leukocytes	TNF	CHEMBL1201831	CERTOLIZUMAB PEGOL	infection	TNF_19
Mono_Fra_Mean_INT	monocyte percentage of leukocytes	TNF	CHEMBL1201833	GOLIMUMAB	infection	TNF_19
Mono_Fra_Mean_INT	monocyte percentage of leukocytes	TNF	CHEMBL1201833	GOLIMUMAB	inflammation	TNF_19
Mono_Fra_Mean_INT	monocyte percentage of leukocytes	TNF	CHEMBL1201572	ETANERCEPT	therapeutic product effect decreased	TNF_2
Mono_Fra_Mean_INT	monocyte percentage of leukocytes	TNF	CHEMBL1201572	ETANERCEPT	treatment failure	TNF_2
Mono_Fra_Mean_INT	monocyte percentage of leukocytes	TNF	CHEMBL1201580	ADALIMUMAB	therapeutic product effect decreased	TNF_2
Mono_Fra_Mean_INT	monocyte percentage of leukocytes	TNF	CHEMBL1201580	ADALIMUMAB	therapeutic product effect incomplete	TNF_2
Mono_Fra_Mean_INT	monocyte percentage of leukocytes	TNF	CHEMBL1201580	ADALIMUMAB	treatment failure	TNF_2
Mono_Fra_Mean_INT	monocyte percentage of leukocytes	TNF	CHEMBL1201581	INFLIXIMAB	therapeutic product effect decreased	TNF_2
Mono_Fra_Mean_INT	monocyte percentage of leukocytes	TNF	CHEMBL1201581	INFLIXIMAB	therapeutic product effect incomplete	TNF_2
Mono_Fra_Mean_INT	monocyte percentage of leukocytes	TNF	CHEMBL1201581	INFLIXIMAB	treatment failure	TNF_2
Mono_Fra_Mean_INT	monocyte percentage of leukocytes	TNF	CHEMBL1201831	CERTOLIZUMAB PEGOL	therapeutic product effect decreased	TNF_2
Mono_Fra_Mean_INT	monocyte percentage of leukocytes	TNF	CHEMBL1201831	CERTOLIZUMAB PEGOL	therapeutic product effect incomplete	TNF_2
Mono_Fra_Mean_INT	monocyte percentage of leukocytes	TNF	CHEMBL1201831	CERTOLIZUMAB PEGOL	treatment failure	TNF_2
Mono_Fra_Mean_INT	monocyte percentage of leukocytes	TNF	CHEMBL1201833	GOLIMUMAB	therapeutic product effect decreased	TNF_2
Mono_Fra_Mean_INT	monocyte percentage of leukocytes	TNF	CHEMBL1201833	GOLIMUMAB	therapeutic product effect incomplete	TNF_2
Mono_Fra_Mean_INT	monocyte percentage of leukocytes	TNF	CHEMBL1201833	GOLIMUMAB	treatment failure	TNF_2
Mono_Fra_Mean_INT	monocyte percentage of leukocytes	TNF	CHEMBL1201833	GOLIMUMAB	headache	TNF_20
Mono_Fra_Mean_INT	monocyte percentage of leukocytes	TNF	CHEMBL1201831	CERTOLIZUMAB PEGOL	gastrointestinal disorder	TNF_21
Mono_Fra_Mean_INT	monocyte percentage of leukocytes	TNF	CHEMBL1201833	GOLIMUMAB	gastrointestinal disorder	TNF_21
Mono_Fra_Mean_INT	monocyte percentage of leukocytes	TNF	CHEMBL1201572	ETANERCEPT	musculoskeletal stiffness	TNF_22
Mono_Fra_Mean_INT	monocyte percentage of leukocytes	TNF	CHEMBL1201580	ADALIMUMAB	musculoskeletal stiffness	TNF_22
Mono_Fra_Mean_INT	monocyte percentage of leukocytes	TNF	CHEMBL1201831	CERTOLIZUMAB PEGOL	musculoskeletal stiffness	TNF_22
Mono_Fra_Mean_INT	monocyte percentage of leukocytes	TNF	CHEMBL1201833	GOLIMUMAB	joint stiffness	TNF_22
Mono_Fra_Mean_INT	monocyte percentage of leukocytes	TNF	CHEMBL1201833	GOLIMUMAB	musculoskeletal stiffness	TNF_22
Mono_Fra_Mean_INT	monocyte percentage of leukocytes	TNF	CHEMBL1201580	ADALIMUMAB	c-reactive protein abnormal	TNF_23
Mono_Fra_Mean_INT	monocyte percentage of leukocytes	TNF	CHEMBL1201581	INFLIXIMAB	c-reactive protein abnormal	TNF_23
Mono_Fra_Mean_INT	monocyte percentage of leukocytes	TNF	CHEMBL1201831	CERTOLIZUMAB PEGOL	c-reactive protein abnormal	TNF_23
Mono_Fra_Mean_INT	monocyte percentage of leukocytes	TNF	CHEMBL1201831	CERTOLIZUMAB PEGOL	c-reactive protein increased	TNF_23
Mono_Fra_Mean_INT	monocyte percentage of leukocytes	TNF	CHEMBL1201833	GOLIMUMAB	c-reactive protein abnormal	TNF_23
Mono_Fra_Mean_INT	monocyte percentage of leukocytes	TNF	CHEMBL1201831	CERTOLIZUMAB PEGOL	impaired healing	TNF_24
Mono_Fra_Mean_INT	monocyte percentage of leukocytes	TNF	CHEMBL1201833	GOLIMUMAB	impaired healing	TNF_24
Mono_Fra_Mean_INT	monocyte percentage of leukocytes	TNF	CHEMBL1201833	GOLIMUMAB	sciatica	TNF_25
Mono_Fra_Mean_INT	monocyte percentage of leukocytes	TNF	CHEMBL1201833	GOLIMUMAB	type 2 diabetes mellitus	TNF_26
Mono_Fra_Mean_INT	monocyte percentage of leukocytes	TNF	CHEMBL1201833	GOLIMUMAB	red blood cell sedimentation rate abnormal	TNF_27
Mono_Fra_Mean_INT	monocyte percentage of leukocytes	TNF	CHEMBL1201833	GOLIMUMAB	red blood cell sedimentation rate increased	TNF_27
Mono_Fra_Mean_INT	monocyte percentage of leukocytes	TNF	CHEMBL1201831	CERTOLIZUMAB PEGOL	hip arthroplasty	TNF_28
Mono_Fra_Mean_INT	monocyte percentage of leukocytes	TNF	CHEMBL1201831	CERTOLIZUMAB PEGOL	knee arthroplasty	TNF_28
Mono_Fra_Mean_INT	monocyte percentage of leukocytes	TNF	CHEMBL1201833	GOLIMUMAB	hip arthroplasty	TNF_28
Mono_Fra_Mean_INT	monocyte percentage of leukocytes	TNF	CHEMBL1201833	GOLIMUMAB	knee arthroplasty	TNF_28
Mono_Fra_Mean_INT	monocyte percentage of leukocytes	TNF	CHEMBL1201831	CERTOLIZUMAB PEGOL	bone erosion	TNF_29
Mono_Fra_Mean_INT	monocyte percentage of leukocytes	TNF	CHEMBL1201833	GOLIMUMAB	bone erosion	TNF_29
Mono_Fra_Mean_INT	monocyte percentage of leukocytes	TNF	CHEMBL1201580	ADALIMUMAB	rheumatoid factor positive	TNF_3
Mono_Fra_Mean_INT	monocyte percentage of leukocytes	TNF	CHEMBL1201581	INFLIXIMAB	rheumatoid factor positive	TNF_3
Mono_Fra_Mean_INT	monocyte percentage of leukocytes	TNF	CHEMBL1201831	CERTOLIZUMAB PEGOL	rheumatoid factor positive	TNF_3
Mono_Fra_Mean_INT	monocyte percentage of leukocytes	TNF	CHEMBL1201833	GOLIMUMAB	rheumatoid factor positive	TNF_3
Mono_Fra_Mean_INT	monocyte percentage of leukocytes	TNF	CHEMBL1201833	GOLIMUMAB	rheumatoid nodule	TNF_3
Mono_Fra_Mean_INT	monocyte percentage of leukocytes	TNF	CHEMBL1201831	CERTOLIZUMAB PEGOL	night sweats	TNF_30
Mono_Fra_Mean_INT	monocyte percentage of leukocytes	TNF	CHEMBL1201833	GOLIMUMAB	night sweats	TNF_30
Mono_Fra_Mean_INT	monocyte percentage of leukocytes	TNF	CHEMBL1201833	GOLIMUMAB	muscle spasticity	TNF_31
Mono_Fra_Mean_INT	monocyte percentage of leukocytes	TNF	CHEMBL1201572	ETANERCEPT	nasopharyngitis	TNF_32
Mono_Fra_Mean_INT	monocyte percentage of leukocytes	TNF	CHEMBL1201572	ETANERCEPT	sinusitis	TNF_32
Mono_Fra_Mean_INT	monocyte percentage of leukocytes	TNF	CHEMBL1201831	CERTOLIZUMAB PEGOL	nasopharyngitis	TNF_32
Mono_Fra_Mean_INT	monocyte percentage of leukocytes	TNF	CHEMBL1201831	CERTOLIZUMAB PEGOL	sinusitis	TNF_32
Mono_Fra_Mean_INT	monocyte percentage of leukocytes	TNF	CHEMBL1201833	GOLIMUMAB	nasopharyngitis	TNF_32
Mono_Fra_Mean_INT	monocyte percentage of leukocytes	TNF	CHEMBL1201833	GOLIMUMAB	sinusitis	TNF_32
Mono_Fra_Mean_INT	monocyte percentage of leukocytes	TNF	CHEMBL1201581	INFLIXIMAB	heart rate decreased	TNF_33
Mono_Fra_Mean_INT	monocyte percentage of leukocytes	TNF	CHEMBL1201581	INFLIXIMAB	haematochezia	TNF_34
Mono_Fra_Mean_INT	monocyte percentage of leukocytes	TNF	CHEMBL1201581	INFLIXIMAB	skin cancer	TNF_35
Mono_Fra_Mean_INT	monocyte percentage of leukocytes	TNF	CHEMBL1201581	INFLIXIMAB	fistula	TNF_36
Mono_Fra_Mean_INT	monocyte percentage of leukocytes	TNF	CHEMBL1201581	INFLIXIMAB	intestinal resection	TNF_37
Mono_Fra_Mean_INT	monocyte percentage of leukocytes	TNF	CHEMBL1201831	CERTOLIZUMAB PEGOL	stomatitis	TNF_38
Mono_Fra_Mean_INT	monocyte percentage of leukocytes	TNF	CHEMBL1201833	GOLIMUMAB	stomatitis	TNF_38
Mono_Fra_Mean_INT	monocyte percentage of leukocytes	TNF	CHEMBL1201831	CERTOLIZUMAB PEGOL	helicobacter infection	TNF_39
Mono_Fra_Mean_INT	monocyte percentage of leukocytes	TNF	CHEMBL1201833	GOLIMUMAB	helicobacter infection	TNF_39
Mono_Fra_Mean_INT	monocyte percentage of leukocytes	TNF	CHEMBL1201831	CERTOLIZUMAB PEGOL	pruritus	TNF_4
Mono_Fra_Mean_INT	monocyte percentage of leukocytes	TNF	CHEMBL1201831	CERTOLIZUMAB PEGOL	rash	TNF_4
Mono_Fra_Mean_INT	monocyte percentage of leukocytes	TNF	CHEMBL1201833	GOLIMUMAB	pruritus	TNF_4
Mono_Fra_Mean_INT	monocyte percentage of leukocytes	TNF	CHEMBL1201833	GOLIMUMAB	rash	TNF_4
Mono_Fra_Mean_INT	monocyte percentage of leukocytes	TNF	CHEMBL1201833	GOLIMUMAB	grip strength decreased	TNF_40
Mono_Fra_Mean_INT	monocyte percentage of leukocytes	TNF	CHEMBL1201581	INFLIXIMAB	duodenal ulcer perforation	TNF_41
Mono_Fra_Mean_INT	monocyte percentage of leukocytes	TNF	CHEMBL1201831	CERTOLIZUMAB PEGOL	duodenal ulcer perforation	TNF_41
Mono_Fra_Mean_INT	monocyte percentage of leukocytes	TNF	CHEMBL1201833	GOLIMUMAB	duodenal ulcer perforation	TNF_41
Mono_Fra_Mean_INT	monocyte percentage of leukocytes	TNF	CHEMBL1201831	CERTOLIZUMAB PEGOL	body temperature increased	TNF_42
Mono_Fra_Mean_INT	monocyte percentage of leukocytes	TNF	CHEMBL1201833	GOLIMUMAB	body temperature increased	TNF_42
Mono_Fra_Mean_INT	monocyte percentage of leukocytes	TNF	CHEMBL1201580	ADALIMUMAB	anti-cyclic citrullinated peptide antibody positive	TNF_43
Mono_Fra_Mean_INT	monocyte percentage of leukocytes	TNF	CHEMBL1201581	INFLIXIMAB	anti-cyclic citrullinated peptide antibody positive	TNF_43
Mono_Fra_Mean_INT	monocyte percentage of leukocytes	TNF	CHEMBL1201831	CERTOLIZUMAB PEGOL	anti-cyclic citrullinated peptide antibody positive	TNF_43
Mono_Fra_Mean_INT	monocyte percentage of leukocytes	TNF	CHEMBL1201833	GOLIMUMAB	anti-cyclic citrullinated peptide antibody positive	TNF_43
Mono_Fra_Mean_INT	monocyte percentage of leukocytes	TNF	CHEMBL1201580	ADALIMUMAB	hepatic enzyme increased	TNF_44
Mono_Fra_Mean_INT	monocyte percentage of leukocytes	TNF	CHEMBL1201581	INFLIXIMAB	hepatic enzyme increased	TNF_44
Mono_Fra_Mean_INT	monocyte percentage of leukocytes	TNF	CHEMBL1201831	CERTOLIZUMAB PEGOL	hepatic enzyme increased	TNF_44
Mono_Fra_Mean_INT	monocyte percentage of leukocytes	TNF	CHEMBL1201833	GOLIMUMAB	hepatic enzyme increased	TNF_44
Mono_Fra_Mean_INT	monocyte percentage of leukocytes	TNF	CHEMBL1201831	CERTOLIZUMAB PEGOL	blister	TNF_45
Mono_Fra_Mean_INT	monocyte percentage of leukocytes	TNF	CHEMBL1201833	GOLIMUMAB	blister	TNF_45
Mono_Fra_Mean_INT	monocyte percentage of leukocytes	TNF	CHEMBL1201833	GOLIMUMAB	ankylosing spondylitis	TNF_46
Mono_Fra_Mean_INT	monocyte percentage of leukocytes	TNF	CHEMBL1201831	CERTOLIZUMAB PEGOL	muscle injury	TNF_47
Mono_Fra_Mean_INT	monocyte percentage of leukocytes	TNF	CHEMBL1201833	GOLIMUMAB	muscle injury	TNF_47
Mono_Fra_Mean_INT	monocyte percentage of leukocytes	TNF	CHEMBL1201581	INFLIXIMAB	drug specific antibody present	TNF_48
Mono_Fra_Mean_INT	monocyte percentage of leukocytes	TNF	CHEMBL1201831	CERTOLIZUMAB PEGOL	ear pain	TNF_49
Mono_Fra_Mean_INT	monocyte percentage of leukocytes	TNF	CHEMBL1201833	GOLIMUMAB	ear pain	TNF_49
Mono_Fra_Mean_INT	monocyte percentage of leukocytes	TNF	CHEMBL1201572	ETANERCEPT	arthralgia	TNF_5
Mono_Fra_Mean_INT	monocyte percentage of leukocytes	TNF	CHEMBL1201572	ETANERCEPT	arthropathy	TNF_5
Mono_Fra_Mean_INT	monocyte percentage of leukocytes	TNF	CHEMBL1201572	ETANERCEPT	rheumatoid arthritis	TNF_5
Mono_Fra_Mean_INT	monocyte percentage of leukocytes	TNF	CHEMBL1201580	ADALIMUMAB	arthralgia	TNF_5
Mono_Fra_Mean_INT	monocyte percentage of leukocytes	TNF	CHEMBL1201580	ADALIMUMAB	arthropathy	TNF_5
Mono_Fra_Mean_INT	monocyte percentage of leukocytes	TNF	CHEMBL1201580	ADALIMUMAB	rheumatoid arthritis	TNF_5
Mono_Fra_Mean_INT	monocyte percentage of leukocytes	TNF	CHEMBL1201581	INFLIXIMAB	arthralgia	TNF_5
Mono_Fra_Mean_INT	monocyte percentage of leukocytes	TNF	CHEMBL1201581	INFLIXIMAB	arthropathy	TNF_5
Mono_Fra_Mean_INT	monocyte percentage of leukocytes	TNF	CHEMBL1201581	INFLIXIMAB	rheumatoid arthritis	TNF_5
Mono_Fra_Mean_INT	monocyte percentage of leukocytes	TNF	CHEMBL1201831	CERTOLIZUMAB PEGOL	arthralgia	TNF_5
Mono_Fra_Mean_INT	monocyte percentage of leukocytes	TNF	CHEMBL1201831	CERTOLIZUMAB PEGOL	arthropathy	TNF_5
Mono_Fra_Mean_INT	monocyte percentage of leukocytes	TNF	CHEMBL1201831	CERTOLIZUMAB PEGOL	rheumatic fever	TNF_5
Mono_Fra_Mean_INT	monocyte percentage of leukocytes	TNF	CHEMBL1201831	CERTOLIZUMAB PEGOL	rheumatoid arthritis	TNF_5
Mono_Fra_Mean_INT	monocyte percentage of leukocytes	TNF	CHEMBL1201833	GOLIMUMAB	arthralgia	TNF_5
Mono_Fra_Mean_INT	monocyte percentage of leukocytes	TNF	CHEMBL1201833	GOLIMUMAB	arthritis	TNF_5
Mono_Fra_Mean_INT	monocyte percentage of leukocytes	TNF	CHEMBL1201833	GOLIMUMAB	arthropathy	TNF_5
Mono_Fra_Mean_INT	monocyte percentage of leukocytes	TNF	CHEMBL1201833	GOLIMUMAB	rheumatic fever	TNF_5
Mono_Fra_Mean_INT	monocyte percentage of leukocytes	TNF	CHEMBL1201833	GOLIMUMAB	rheumatoid arthritis	TNF_5
Mono_Fra_Mean_INT	monocyte percentage of leukocytes	TNF	CHEMBL1201831	CERTOLIZUMAB PEGOL	enthesopathy	TNF_50
Mono_Fra_Mean_INT	monocyte percentage of leukocytes	TNF	CHEMBL1201833	GOLIMUMAB	enthesopathy	TNF_50
Mono_Fra_Mean_INT	monocyte percentage of leukocytes	TNF	CHEMBL1201831	CERTOLIZUMAB PEGOL	fatigue	TNF_51
Mono_Fra_Mean_INT	monocyte percentage of leukocytes	TNF	CHEMBL1201833	GOLIMUMAB	fatigue	TNF_51
Mono_Fra_Mean_INT	monocyte percentage of leukocytes	TNF	CHEMBL1201581	INFLIXIMAB	basal cell carcinoma	TNF_52
Mono_Fra_Mean_INT	monocyte percentage of leukocytes	TNF	CHEMBL1201581	INFLIXIMAB	blood pressure fluctuation	TNF_53
Mono_Fra_Mean_INT	monocyte percentage of leukocytes	TNF	CHEMBL1201581	INFLIXIMAB	infusion related reaction	TNF_54
Mono_Fra_Mean_INT	monocyte percentage of leukocytes	TNF	CHEMBL1201831	CERTOLIZUMAB PEGOL	infusion related reaction	TNF_54
Mono_Fra_Mean_INT	monocyte percentage of leukocytes	TNF	CHEMBL1201833	GOLIMUMAB	infusion related reaction	TNF_54
Mono_Fra_Mean_INT	monocyte percentage of leukocytes	TNF	CHEMBL1201581	INFLIXIMAB	pulmonary tuberculosis	TNF_55
Mono_Fra_Mean_INT	monocyte percentage of leukocytes	TNF	CHEMBL1201581	INFLIXIMAB	tuberculosis	TNF_55
Mono_Fra_Mean_INT	monocyte percentage of leukocytes	TNF	CHEMBL1201831	CERTOLIZUMAB PEGOL	folliculitis	TNF_56
Mono_Fra_Mean_INT	monocyte percentage of leukocytes	TNF	CHEMBL1201833	GOLIMUMAB	folliculitis	TNF_56
Mono_Fra_Mean_INT	monocyte percentage of leukocytes	TNF	CHEMBL1201580	ADALIMUMAB	wound	TNF_57
Mono_Fra_Mean_INT	monocyte percentage of leukocytes	TNF	CHEMBL1201581	INFLIXIMAB	wound	TNF_57
Mono_Fra_Mean_INT	monocyte percentage of leukocytes	TNF	CHEMBL1201831	CERTOLIZUMAB PEGOL	wound	TNF_57
Mono_Fra_Mean_INT	monocyte percentage of leukocytes	TNF	CHEMBL1201833	GOLIMUMAB	wound	TNF_57
Mono_Fra_Mean_INT	monocyte percentage of leukocytes	TNF	CHEMBL1201831	CERTOLIZUMAB PEGOL	ill-defined disorder	TNF_58
Mono_Fra_Mean_INT	monocyte percentage of leukocytes	TNF	CHEMBL1201833	GOLIMUMAB	ill-defined disorder	TNF_58
Mono_Fra_Mean_INT	monocyte percentage of leukocytes	TNF	CHEMBL1201580	ADALIMUMAB	alopecia	TNF_59
Mono_Fra_Mean_INT	monocyte percentage of leukocytes	TNF	CHEMBL1201581	INFLIXIMAB	alopecia	TNF_59
Mono_Fra_Mean_INT	monocyte percentage of leukocytes	TNF	CHEMBL1201831	CERTOLIZUMAB PEGOL	alopecia	TNF_59
Mono_Fra_Mean_INT	monocyte percentage of leukocytes	TNF	CHEMBL1201833	GOLIMUMAB	alopecia	TNF_59
Mono_Fra_Mean_INT	monocyte percentage of leukocytes	TNF	CHEMBL1201572	ETANERCEPT	mobility decreased	TNF_6
Mono_Fra_Mean_INT	monocyte percentage of leukocytes	TNF	CHEMBL1201580	ADALIMUMAB	loss of personal independence in daily activities	TNF_6
Mono_Fra_Mean_INT	monocyte percentage of leukocytes	TNF	CHEMBL1201581	INFLIXIMAB	loss of personal independence in daily activities	TNF_6
Mono_Fra_Mean_INT	monocyte percentage of leukocytes	TNF	CHEMBL1201831	CERTOLIZUMAB PEGOL	loss of personal independence in daily activities	TNF_6
Mono_Fra_Mean_INT	monocyte percentage of leukocytes	TNF	CHEMBL1201831	CERTOLIZUMAB PEGOL	mobility decreased	TNF_6
Mono_Fra_Mean_INT	monocyte percentage of leukocytes	TNF	CHEMBL1201833	GOLIMUMAB	loss of personal independence in daily activities	TNF_6
Mono_Fra_Mean_INT	monocyte percentage of leukocytes	TNF	CHEMBL1201833	GOLIMUMAB	mobility decreased	TNF_6
Mono_Fra_Mean_INT	monocyte percentage of leukocytes	TNF	CHEMBL1201580	ADALIMUMAB	abdominal discomfort	TNF_60
Mono_Fra_Mean_INT	monocyte percentage of leukocytes	TNF	CHEMBL1201581	INFLIXIMAB	abdominal discomfort	TNF_60
Mono_Fra_Mean_INT	monocyte percentage of leukocytes	TNF	CHEMBL1201831	CERTOLIZUMAB PEGOL	abdominal discomfort	TNF_60
Mono_Fra_Mean_INT	monocyte percentage of leukocytes	TNF	CHEMBL1201833	GOLIMUMAB	abdominal discomfort	TNF_60
Mono_Fra_Mean_INT	monocyte percentage of leukocytes	TNF	CHEMBL1201580	ADALIMUMAB	therapy interrupted	TNF_61
Mono_Fra_Mean_INT	monocyte percentage of leukocytes	TNF	CHEMBL1201572	ETANERCEPT	pemphigus	TNF_62
Mono_Fra_Mean_INT	monocyte percentage of leukocytes	TNF	CHEMBL1201580	ADALIMUMAB	pemphigus	TNF_62
Mono_Fra_Mean_INT	monocyte percentage of leukocytes	TNF	CHEMBL1201581	INFLIXIMAB	pemphigus	TNF_62
Mono_Fra_Mean_INT	monocyte percentage of leukocytes	TNF	CHEMBL1201831	CERTOLIZUMAB PEGOL	pemphigus	TNF_62
Mono_Fra_Mean_INT	monocyte percentage of leukocytes	TNF	CHEMBL1201833	GOLIMUMAB	pemphigus	TNF_62
Mono_Fra_Mean_INT	monocyte percentage of leukocytes	TNF	CHEMBL1201580	ADALIMUMAB	glossodynia	TNF_63
Mono_Fra_Mean_INT	monocyte percentage of leukocytes	TNF	CHEMBL1201581	INFLIXIMAB	glossodynia	TNF_63
Mono_Fra_Mean_INT	monocyte percentage of leukocytes	TNF	CHEMBL1201831	CERTOLIZUMAB PEGOL	glossodynia	TNF_63
Mono_Fra_Mean_INT	monocyte percentage of leukocytes	TNF	CHEMBL1201833	GOLIMUMAB	glossodynia	TNF_63
Mono_Fra_Mean_INT	monocyte percentage of leukocytes	TNF	CHEMBL1201580	ADALIMUMAB	pericarditis	TNF_64
Mono_Fra_Mean_INT	monocyte percentage of leukocytes	TNF	CHEMBL1201581	INFLIXIMAB	pericarditis	TNF_64
Mono_Fra_Mean_INT	monocyte percentage of leukocytes	TNF	CHEMBL1201831	CERTOLIZUMAB PEGOL	pericarditis	TNF_64
Mono_Fra_Mean_INT	monocyte percentage of leukocytes	TNF	CHEMBL1201833	GOLIMUMAB	pericarditis	TNF_64
Mono_Fra_Mean_INT	monocyte percentage of leukocytes	TNF	CHEMBL1201580	ADALIMUMAB	crohn's disease	TNF_7
Mono_Fra_Mean_INT	monocyte percentage of leukocytes	TNF	CHEMBL1201581	INFLIXIMAB	colitis ulcerative	TNF_7
Mono_Fra_Mean_INT	monocyte percentage of leukocytes	TNF	CHEMBL1201581	INFLIXIMAB	crohn's disease	TNF_7
Mono_Fra_Mean_INT	monocyte percentage of leukocytes	TNF	CHEMBL1201831	CERTOLIZUMAB PEGOL	crohn's disease	TNF_7
Mono_Fra_Mean_INT	monocyte percentage of leukocytes	TNF	CHEMBL1201831	CERTOLIZUMAB PEGOL	irritable bowel syndrome	TNF_7
Mono_Fra_Mean_INT	monocyte percentage of leukocytes	TNF	CHEMBL1201833	GOLIMUMAB	colitis ulcerative	TNF_7
Mono_Fra_Mean_INT	monocyte percentage of leukocytes	TNF	CHEMBL1201833	GOLIMUMAB	irritable bowel syndrome	TNF_7
Mono_Fra_Mean_INT	monocyte percentage of leukocytes	TNF	CHEMBL1201572	ETANERCEPT	drug intolerance	TNF_8
Mono_Fra_Mean_INT	monocyte percentage of leukocytes	TNF	CHEMBL1201580	ADALIMUMAB	drug intolerance	TNF_8
Mono_Fra_Mean_INT	monocyte percentage of leukocytes	TNF	CHEMBL1201581	INFLIXIMAB	drug intolerance	TNF_8
Mono_Fra_Mean_INT	monocyte percentage of leukocytes	TNF	CHEMBL1201581	INFLIXIMAB	hypersensitivity	TNF_8
Mono_Fra_Mean_INT	monocyte percentage of leukocytes	TNF	CHEMBL1201831	CERTOLIZUMAB PEGOL	drug hypersensitivity	TNF_8
Mono_Fra_Mean_INT	monocyte percentage of leukocytes	TNF	CHEMBL1201831	CERTOLIZUMAB PEGOL	drug intolerance	TNF_8
Mono_Fra_Mean_INT	monocyte percentage of leukocytes	TNF	CHEMBL1201831	CERTOLIZUMAB PEGOL	hypersensitivity	TNF_8
Mono_Fra_Mean_INT	monocyte percentage of leukocytes	TNF	CHEMBL1201833	GOLIMUMAB	drug hypersensitivity	TNF_8
Mono_Fra_Mean_INT	monocyte percentage of leukocytes	TNF	CHEMBL1201833	GOLIMUMAB	drug intolerance	TNF_8
Mono_Fra_Mean_INT	monocyte percentage of leukocytes	TNF	CHEMBL1201833	GOLIMUMAB	hypersensitivity	TNF_8
Mono_Fra_Mean_INT	monocyte percentage of leukocytes	TNF	CHEMBL1201572	ETANERCEPT	joint swelling	TNF_9
Mono_Fra_Mean_INT	monocyte percentage of leukocytes	TNF	CHEMBL1201580	ADALIMUMAB	joint swelling	TNF_9
Mono_Fra_Mean_INT	monocyte percentage of leukocytes	TNF	CHEMBL1201580	ADALIMUMAB	swelling	TNF_9
Mono_Fra_Mean_INT	monocyte percentage of leukocytes	TNF	CHEMBL1201581	INFLIXIMAB	joint swelling	TNF_9
Mono_Fra_Mean_INT	monocyte percentage of leukocytes	TNF	CHEMBL1201581	INFLIXIMAB	swelling	TNF_9
Mono_Fra_Mean_INT	monocyte percentage of leukocytes	TNF	CHEMBL1201831	CERTOLIZUMAB PEGOL	joint swelling	TNF_9
Mono_Fra_Mean_INT	monocyte percentage of leukocytes	TNF	CHEMBL1201831	CERTOLIZUMAB PEGOL	peripheral swelling	TNF_9
Mono_Fra_Mean_INT	monocyte percentage of leukocytes	TNF	CHEMBL1201831	CERTOLIZUMAB PEGOL	swelling	TNF_9
Mono_Fra_Mean_INT	monocyte percentage of leukocytes	TNF	CHEMBL1201831	CERTOLIZUMAB PEGOL	swollen joint count increased	TNF_9
Mono_Fra_Mean_INT	monocyte percentage of leukocytes	TNF	CHEMBL1201833	GOLIMUMAB	joint swelling	TNF_9
Mono_Fra_Mean_INT	monocyte percentage of leukocytes	TNF	CHEMBL1201833	GOLIMUMAB	peripheral swelling	TNF_9
Mono_Fra_Mean_INT	monocyte percentage of leukocytes	TNF	CHEMBL1201833	GOLIMUMAB	swelling	TNF_9
Mono_Fra_Mean_INT	monocyte percentage of leukocytes	TNF	CHEMBL1201833	GOLIMUMAB	swollen joint count increased	TNF_9
Mono_Fra_Mean_INT	monocyte percentage of leukocytes	TYMP	CHEMBL65375	TIPIRACIL HYDROCHLORIDE	blood count abnormal	TYMP_0
Mono_Fra_Mean_INT	monocyte percentage of leukocytes	TYMP	CHEMBL65375	TIPIRACIL HYDROCHLORIDE	red blood cell count decreased	TYMP_0
Mono_Fra_Mean_INT	monocyte percentage of leukocytes	TYMP	CHEMBL65375	TIPIRACIL HYDROCHLORIDE	white blood cell count decreased	TYMP_0
Mono_Fra_Mean_INT	monocyte percentage of leukocytes	TYMP	CHEMBL65375	TIPIRACIL HYDROCHLORIDE	cytopenia	TYMP_1
Mono_Fra_Mean_INT	monocyte percentage of leukocytes	TYMP	CHEMBL65375	TIPIRACIL HYDROCHLORIDE	neutropenia	TYMP_1
Mono_Fra_Mean_INT	monocyte percentage of leukocytes	TYMP	CHEMBL65375	TIPIRACIL HYDROCHLORIDE	constipation	TYMP_10
Mono_Fra_Mean_INT	monocyte percentage of leukocytes	TYMP	CHEMBL65375	TIPIRACIL HYDROCHLORIDE	diarrhoea	TYMP_10
Mono_Fra_Mean_INT	monocyte percentage of leukocytes	TYMP	CHEMBL65375	TIPIRACIL HYDROCHLORIDE	blood alkaline phosphatase abnormal	TYMP_11
Mono_Fra_Mean_INT	monocyte percentage of leukocytes	TYMP	CHEMBL65375	TIPIRACIL HYDROCHLORIDE	anaemia	TYMP_12
Mono_Fra_Mean_INT	monocyte percentage of leukocytes	TYMP	CHEMBL65375	TIPIRACIL HYDROCHLORIDE	carcinoembryonic antigen increased	TYMP_13
Mono_Fra_Mean_INT	monocyte percentage of leukocytes	TYMP	CHEMBL65375	TIPIRACIL HYDROCHLORIDE	decreased appetite	TYMP_14
Mono_Fra_Mean_INT	monocyte percentage of leukocytes	TYMP	CHEMBL65375	TIPIRACIL HYDROCHLORIDE	hospitalisation	TYMP_15
Mono_Fra_Mean_INT	monocyte percentage of leukocytes	TYMP	CHEMBL65375	TIPIRACIL HYDROCHLORIDE	abdominal pain	TYMP_2
Mono_Fra_Mean_INT	monocyte percentage of leukocytes	TYMP	CHEMBL65375	TIPIRACIL HYDROCHLORIDE	abdominal pain upper	TYMP_2
Mono_Fra_Mean_INT	monocyte percentage of leukocytes	TYMP	CHEMBL65375	TIPIRACIL HYDROCHLORIDE	nausea	TYMP_3
Mono_Fra_Mean_INT	monocyte percentage of leukocytes	TYMP	CHEMBL65375	TIPIRACIL HYDROCHLORIDE	vomiting	TYMP_3
Mono_Fra_Mean_INT	monocyte percentage of leukocytes	TYMP	CHEMBL65375	TIPIRACIL HYDROCHLORIDE	fatigue	TYMP_4
Mono_Fra_Mean_INT	monocyte percentage of leukocytes	TYMP	CHEMBL65375	TIPIRACIL HYDROCHLORIDE	asthenia	TYMP_4
Mono_Fra_Mean_INT	monocyte percentage of leukocytes	TYMP	CHEMBL65375	TIPIRACIL HYDROCHLORIDE	dysgeusia	TYMP_5
Mono_Fra_Mean_INT	monocyte percentage of leukocytes	TYMP	CHEMBL65375	TIPIRACIL HYDROCHLORIDE	intestinal obstruction	TYMP_6
Mono_Fra_Mean_INT	monocyte percentage of leukocytes	TYMP	CHEMBL65375	TIPIRACIL HYDROCHLORIDE	disease progression	TYMP_7
Mono_Fra_Mean_INT	monocyte percentage of leukocytes	TYMP	CHEMBL65375	TIPIRACIL HYDROCHLORIDE	malignant neoplasm progression	TYMP_7
Mono_Fra_Mean_INT	monocyte percentage of leukocytes	TYMP	CHEMBL65375	TIPIRACIL HYDROCHLORIDE	alopecia	TYMP_8
Mono_Fra_Mean_INT	monocyte percentage of leukocytes	TYMP	CHEMBL65375	TIPIRACIL HYDROCHLORIDE	stoma site haemorrhage	TYMP_9
Mono_Fra_Min	monocyte percentage of leukocytes	ADRB2	CHEMBL1084172	VILANTEROL TRIFENATATE	salpingo-oophorectomy unilateral	ADRB2_0
Mono_Fra_Min	monocyte percentage of leukocytes	ADRB2	CHEMBL1201167	CARVEDILOL PHOSPHATE	bilateral orchidectomy	ADRB2_0
Mono_Fra_Min	monocyte percentage of leukocytes	ADRB2	CHEMBL27810	CELIPROLOL	hypergammaglobulinaemia	ADRB2_1
Mono_Fra_Min	monocyte percentage of leukocytes	ADRB2	CHEMBL1711	ISOPROTERENOL HYDROCHLORIDE	lymphocyte percentage increased	ADRB2_1
Mono_Fra_Min	monocyte percentage of leukocytes	ADRB2	CHEMBL1315867	TERBUTALINE SULFATE	pancoast's syndrome	ADRB2_10
Mono_Fra_Min	monocyte percentage of leukocytes	ADRB2	CHEMBL1200323	LABETALOL HYDROCHLORIDE	hepatorenal syndrome	ADRB2_10
Mono_Fra_Min	monocyte percentage of leukocytes	ADRB2	CHEMBL499	TIMOLOL	treatment failure	ADRB2_100
Mono_Fra_Min	monocyte percentage of leukocytes	ADRB2	CHEMBL714	ALBUTEROL	therapeutic product effect incomplete	ADRB2_100
Mono_Fra_Min	monocyte percentage of leukocytes	ADRB2	CHEMBL32800	FENOTEROL	therapeutic product ineffective	ADRB2_100
Mono_Fra_Min	monocyte percentage of leukocytes	ADRB2	CHEMBL1700	SOTALOL HYDROCHLORIDE	treatment failure	ADRB2_100
Mono_Fra_Min	monocyte percentage of leukocytes	ADRB2	CHEMBL1082607	SALMETEROL XINAFOATE	therapeutic product effect incomplete	ADRB2_100
Mono_Fra_Min	monocyte percentage of leukocytes	ADRB2	CHEMBL1084172	VILANTEROL TRIFENATATE	therapeutic product effect incomplete	ADRB2_100
Mono_Fra_Min	monocyte percentage of leukocytes	ADRB2	CHEMBL1200418	DOBUTAMINE HYDROCHLORIDE	therapy non-responder	ADRB2_100
Mono_Fra_Min	monocyte percentage of leukocytes	ADRB2	CHEMBL1200870	TIMOLOL MALEATE	treatment failure	ADRB2_100
Mono_Fra_Min	monocyte percentage of leukocytes	ADRB2	CHEMBL1315867	TERBUTALINE SULFATE	therapeutic product effect incomplete	ADRB2_100
Mono_Fra_Min	monocyte percentage of leukocytes	ADRB2	CHEMBL1441059	ALBUTEROL SULFATE	therapeutic product effect incomplete	ADRB2_100
Mono_Fra_Min	monocyte percentage of leukocytes	ADRB2	CHEMBL1789842	INDACATEROL MALEATE	therapeutic product effect incomplete	ADRB2_100
Mono_Fra_Min	monocyte percentage of leukocytes	ADRB2	CHEMBL2105743	OLODATEROL HYDROCHLORIDE	therapeutic product effect incomplete	ADRB2_100
Mono_Fra_Min	monocyte percentage of leukocytes	ADRB2	CHEMBL3989798	FORMOTEROL FUMARATE	therapeutic product effect incomplete	ADRB2_100
Mono_Fra_Min	monocyte percentage of leukocytes	ADRB2	CHEMBL1789842	INDACATEROL MALEATE	hyperleukocytosis	ADRB2_101
Mono_Fra_Min	monocyte percentage of leukocytes	ADRB2	CHEMBL1789842	INDACATEROL MALEATE	red blood cell count increased	ADRB2_101
Mono_Fra_Min	monocyte percentage of leukocytes	ADRB2	CHEMBL3989693	LEVALBUTEROL TARTRATE	white blood cell count increased	ADRB2_101
Mono_Fra_Min	monocyte percentage of leukocytes	ADRB2	CHEMBL27810	CELIPROLOL	hypoglycaemic coma	ADRB2_102
Mono_Fra_Min	monocyte percentage of leukocytes	ADRB2	CHEMBL1671	PROPRANOLOL HYDROCHLORIDE	hypoglycaemia	ADRB2_102
Mono_Fra_Min	monocyte percentage of leukocytes	ADRB2	CHEMBL1671	PROPRANOLOL HYDROCHLORIDE	hypoglycaemic seizure	ADRB2_102
Mono_Fra_Min	monocyte percentage of leukocytes	ADRB2	CHEMBL723	CARVEDILOL	hypoglycaemia	ADRB2_102
Mono_Fra_Min	monocyte percentage of leukocytes	ADRB2	CHEMBL1200323	LABETALOL HYDROCHLORIDE	hypoglycaemia neonatal	ADRB2_102
Mono_Fra_Min	monocyte percentage of leukocytes	ADRB2	CHEMBL1200323	LABETALOL HYDROCHLORIDE	hypoglycaemia unawareness	ADRB2_102
Mono_Fra_Min	monocyte percentage of leukocytes	ADRB2	CHEMBL1082607	SALMETEROL XINAFOATE	throat irritation	ADRB2_103
Mono_Fra_Min	monocyte percentage of leukocytes	ADRB2	CHEMBL1084172	VILANTEROL TRIFENATATE	oropharyngeal pain	ADRB2_103
Mono_Fra_Min	monocyte percentage of leukocytes	ADRB2	CHEMBL1084172	VILANTEROL TRIFENATATE	throat irritation	ADRB2_103
Mono_Fra_Min	monocyte percentage of leukocytes	ADRB2	CHEMBL1201061	LEVALBUTEROL HYDROCHLORIDE	stomatitis	ADRB2_103
Mono_Fra_Min	monocyte percentage of leukocytes	ADRB2	CHEMBL1201061	LEVALBUTEROL HYDROCHLORIDE	throat irritation	ADRB2_103
Mono_Fra_Min	monocyte percentage of leukocytes	ADRB2	CHEMBL1201115	ESMOLOL HYDROCHLORIDE	oropharyngeal discomfort	ADRB2_103
Mono_Fra_Min	monocyte percentage of leukocytes	ADRB2	CHEMBL1951071	ARFORMOTEROL TARTRATE	throat irritation	ADRB2_103
Mono_Fra_Min	monocyte percentage of leukocytes	ADRB2	CHEMBL3989693	LEVALBUTEROL TARTRATE	stomatitis	ADRB2_103
Mono_Fra_Min	monocyte percentage of leukocytes	ADRB2	CHEMBL3989798	FORMOTEROL FUMARATE	throat irritation	ADRB2_103
Mono_Fra_Min	monocyte percentage of leukocytes	ADRB2	CHEMBL1256958	EPINEPHRINE BITARTRATE	hypoaesthesia oral	ADRB2_103
Mono_Fra_Min	monocyte percentage of leukocytes	ADRB2	CHEMBL27810	CELIPROLOL	orthostatic hypotension	ADRB2_104
Mono_Fra_Min	monocyte percentage of leukocytes	ADRB2	CHEMBL1201731	NEBIVOLOL HYDROCHLORIDE	orthostatic hypotension	ADRB2_104
Mono_Fra_Min	monocyte percentage of leukocytes	ADRB2	CHEMBL1441059	ALBUTEROL SULFATE	orthostatic hypotension	ADRB2_104
Mono_Fra_Min	monocyte percentage of leukocytes	ADRB2	CHEMBL723	CARVEDILOL	orthostatic hypotension	ADRB2_104
Mono_Fra_Min	monocyte percentage of leukocytes	ADRB2	CHEMBL1201167	CARVEDILOL PHOSPHATE	orthostatic hypotension	ADRB2_104
Mono_Fra_Min	monocyte percentage of leukocytes	ADRB2	CHEMBL2103827	DROXIDOPA	blood pressure orthostatic decreased	ADRB2_104
Mono_Fra_Min	monocyte percentage of leukocytes	ADRB2	CHEMBL2103827	DROXIDOPA	orthostatic hypotension	ADRB2_104
Mono_Fra_Min	monocyte percentage of leukocytes	ADRB2	CHEMBL2103827	DROXIDOPA	supine hypertension	ADRB2_104
Mono_Fra_Min	monocyte percentage of leukocytes	ADRB2	CHEMBL1200418	DOBUTAMINE HYDROCHLORIDE	dry gangrene	ADRB2_105
Mono_Fra_Min	monocyte percentage of leukocytes	ADRB2	CHEMBL1434513	NOREPINEPHRINE BITARTRATE	dry gangrene	ADRB2_105
Mono_Fra_Min	monocyte percentage of leukocytes	ADRB2	CHEMBL1434513	NOREPINEPHRINE BITARTRATE	gangrene	ADRB2_105
Mono_Fra_Min	monocyte percentage of leukocytes	ADRB2	CHEMBL1434513	NOREPINEPHRINE BITARTRATE	necrosis ischaemic	ADRB2_105
Mono_Fra_Min	monocyte percentage of leukocytes	ADRB2	CHEMBL1084172	VILANTEROL TRIFENATATE	meralgia paraesthetica	ADRB2_106
Mono_Fra_Min	monocyte percentage of leukocytes	ADRB2	CHEMBL1315867	TERBUTALINE SULFATE	meralgia paraesthetica	ADRB2_106
Mono_Fra_Min	monocyte percentage of leukocytes	ADRB2	CHEMBL1200323	LABETALOL HYDROCHLORIDE	phantom pain	ADRB2_106
Mono_Fra_Min	monocyte percentage of leukocytes	ADRB2	CHEMBL2146102	EPHEDRINE HYDROCHLORIDE	meralgia paraesthetica	ADRB2_106
Mono_Fra_Min	monocyte percentage of leukocytes	ADRB2	CHEMBL1084172	VILANTEROL TRIFENATATE	myocardial infarction	ADRB2_107
Mono_Fra_Min	monocyte percentage of leukocytes	ADRB2	CHEMBL1200418	DOBUTAMINE HYDROCHLORIDE	acute myocardial infarction	ADRB2_107
Mono_Fra_Min	monocyte percentage of leukocytes	ADRB2	CHEMBL1789842	INDACATEROL MALEATE	myocardial infarction	ADRB2_107
Mono_Fra_Min	monocyte percentage of leukocytes	ADRB2	CHEMBL679	EPINEPHRINE	acute myocardial infarction	ADRB2_107
Mono_Fra_Min	monocyte percentage of leukocytes	ADRB2	CHEMBL1082607	SALMETEROL XINAFOATE	sinus pain	ADRB2_108
Mono_Fra_Min	monocyte percentage of leukocytes	ADRB2	CHEMBL1084172	VILANTEROL TRIFENATATE	chronic sinusitis	ADRB2_108
Mono_Fra_Min	monocyte percentage of leukocytes	ADRB2	CHEMBL1084172	VILANTEROL TRIFENATATE	sinus pain	ADRB2_108
Mono_Fra_Min	monocyte percentage of leukocytes	ADRB2	CHEMBL1084172	VILANTEROL TRIFENATATE	sinusitis	ADRB2_108
Mono_Fra_Min	monocyte percentage of leukocytes	ADRB2	CHEMBL1441059	ALBUTEROL SULFATE	chronic sinusitis	ADRB2_108
Mono_Fra_Min	monocyte percentage of leukocytes	ADRB2	CHEMBL1441059	ALBUTEROL SULFATE	sinusitis	ADRB2_108
Mono_Fra_Min	monocyte percentage of leukocytes	ADRB2	CHEMBL3989798	FORMOTEROL FUMARATE	chronic sinusitis	ADRB2_108
Mono_Fra_Min	monocyte percentage of leukocytes	ADRB2	CHEMBL499	TIMOLOL	respiration abnormal	ADRB2_109
Mono_Fra_Min	monocyte percentage of leukocytes	ADRB2	CHEMBL1084172	VILANTEROL TRIFENATATE	respiratory gas exchange disorder	ADRB2_109
Mono_Fra_Min	monocyte percentage of leukocytes	ADRB2	CHEMBL1200870	TIMOLOL MALEATE	respiration abnormal	ADRB2_109
Mono_Fra_Min	monocyte percentage of leukocytes	ADRB2	CHEMBL1434513	NOREPINEPHRINE BITARTRATE	respiratory gas exchange disorder	ADRB2_109
Mono_Fra_Min	monocyte percentage of leukocytes	ADRB2	CHEMBL499	TIMOLOL	hypotony of eye	ADRB2_11
Mono_Fra_Min	monocyte percentage of leukocytes	ADRB2	CHEMBL499	TIMOLOL	intraocular pressure decreased	ADRB2_11
Mono_Fra_Min	monocyte percentage of leukocytes	ADRB2	CHEMBL499	TIMOLOL	intraocular pressure increased	ADRB2_11
Mono_Fra_Min	monocyte percentage of leukocytes	ADRB2	CHEMBL499	TIMOLOL	intraocular pressure test abnormal	ADRB2_11
Mono_Fra_Min	monocyte percentage of leukocytes	ADRB2	CHEMBL1200870	TIMOLOL MALEATE	intraocular pressure decreased	ADRB2_11
Mono_Fra_Min	monocyte percentage of leukocytes	ADRB2	CHEMBL1200870	TIMOLOL MALEATE	intraocular pressure increased	ADRB2_11
Mono_Fra_Min	monocyte percentage of leukocytes	ADRB2	CHEMBL1200870	TIMOLOL MALEATE	intraocular pressure test abnormal	ADRB2_11
Mono_Fra_Min	monocyte percentage of leukocytes	ADRB2	CHEMBL1201002	CARTEOLOL HYDROCHLORIDE	intraocular pressure increased	ADRB2_11
Mono_Fra_Min	monocyte percentage of leukocytes	ADRB2	CHEMBL714	ALBUTEROL	emphysema	ADRB2_110
Mono_Fra_Min	monocyte percentage of leukocytes	ADRB2	CHEMBL1082607	SALMETEROL XINAFOATE	emphysema	ADRB2_110
Mono_Fra_Min	monocyte percentage of leukocytes	ADRB2	CHEMBL1082607	SALMETEROL XINAFOATE	lung consolidation	ADRB2_110
Mono_Fra_Min	monocyte percentage of leukocytes	ADRB2	CHEMBL1084172	VILANTEROL TRIFENATATE	emphysema	ADRB2_110
Mono_Fra_Min	monocyte percentage of leukocytes	ADRB2	CHEMBL1084172	VILANTEROL TRIFENATATE	lung consolidation	ADRB2_110
Mono_Fra_Min	monocyte percentage of leukocytes	ADRB2	CHEMBL1084172	VILANTEROL TRIFENATATE	lung opacity	ADRB2_110
Mono_Fra_Min	monocyte percentage of leukocytes	ADRB2	CHEMBL1441059	ALBUTEROL SULFATE	emphysema	ADRB2_110
Mono_Fra_Min	monocyte percentage of leukocytes	ADRB2	CHEMBL1441059	ALBUTEROL SULFATE	lung opacity	ADRB2_110
Mono_Fra_Min	monocyte percentage of leukocytes	ADRB2	CHEMBL1789842	INDACATEROL MALEATE	emphysema	ADRB2_110
Mono_Fra_Min	monocyte percentage of leukocytes	ADRB2	CHEMBL1951071	ARFORMOTEROL TARTRATE	emphysema	ADRB2_110
Mono_Fra_Min	monocyte percentage of leukocytes	ADRB2	CHEMBL2105743	OLODATEROL HYDROCHLORIDE	lung opacity	ADRB2_110
Mono_Fra_Min	monocyte percentage of leukocytes	ADRB2	CHEMBL3989798	FORMOTEROL FUMARATE	emphysema	ADRB2_110
Mono_Fra_Min	monocyte percentage of leukocytes	ADRB2	CHEMBL1200418	DOBUTAMINE HYDROCHLORIDE	pulmonary hypertension	ADRB2_111
Mono_Fra_Min	monocyte percentage of leukocytes	ADRB2	CHEMBL1201061	LEVALBUTEROL HYDROCHLORIDE	pulmonary arterial pressure increased	ADRB2_111
Mono_Fra_Min	monocyte percentage of leukocytes	ADRB2	CHEMBL1951071	ARFORMOTEROL TARTRATE	pulmonary arterial pressure abnormal	ADRB2_111
Mono_Fra_Min	monocyte percentage of leukocytes	ADRB2	CHEMBL3989693	LEVALBUTEROL TARTRATE	pulmonary arterial pressure increased	ADRB2_111
Mono_Fra_Min	monocyte percentage of leukocytes	ADRB2	CHEMBL679	EPINEPHRINE	airway peak pressure increased	ADRB2_111
Mono_Fra_Min	monocyte percentage of leukocytes	ADRB2	CHEMBL27810	CELIPROLOL	cholestasis	ADRB2_112
Mono_Fra_Min	monocyte percentage of leukocytes	ADRB2	CHEMBL32800	FENOTEROL	cholestasis	ADRB2_112
Mono_Fra_Min	monocyte percentage of leukocytes	ADRB2	CHEMBL1201063	PROPAFENONE HYDROCHLORIDE	cholestasis	ADRB2_112
Mono_Fra_Min	monocyte percentage of leukocytes	ADRB2	CHEMBL1315867	TERBUTALINE SULFATE	cholestasis	ADRB2_112
Mono_Fra_Min	monocyte percentage of leukocytes	ADRB2	CHEMBL1434513	NOREPINEPHRINE BITARTRATE	cholangiolitis	ADRB2_112
Mono_Fra_Min	monocyte percentage of leukocytes	ADRB2	CHEMBL1434513	NOREPINEPHRINE BITARTRATE	cholestasis	ADRB2_112
Mono_Fra_Min	monocyte percentage of leukocytes	ADRB2	CHEMBL1201063	PROPAFENONE HYDROCHLORIDE	drug-induced liver injury	ADRB2_113
Mono_Fra_Min	monocyte percentage of leukocytes	ADRB2	CHEMBL1315867	TERBUTALINE SULFATE	mixed liver injury	ADRB2_113
Mono_Fra_Min	monocyte percentage of leukocytes	ADRB2	CHEMBL1200323	LABETALOL HYDROCHLORIDE	mixed liver injury	ADRB2_113
Mono_Fra_Min	monocyte percentage of leukocytes	ADRB2	CHEMBL1200323	LABETALOL HYDROCHLORIDE	conus medullaris syndrome	ADRB2_114
Mono_Fra_Min	monocyte percentage of leukocytes	ADRB2	CHEMBL1256958	EPINEPHRINE BITARTRATE	cauda equina syndrome	ADRB2_114
Mono_Fra_Min	monocyte percentage of leukocytes	ADRB2	CHEMBL32800	FENOTEROL	lip erosion	ADRB2_115
Mono_Fra_Min	monocyte percentage of leukocytes	ADRB2	CHEMBL32800	FENOTEROL	oral mucosa erosion	ADRB2_115
Mono_Fra_Min	monocyte percentage of leukocytes	ADRB2	CHEMBL679	EPINEPHRINE	accidental needle stick	ADRB2_116
Mono_Fra_Min	monocyte percentage of leukocytes	ADRB2	CHEMBL679	EPINEPHRINE	needle issue	ADRB2_116
Mono_Fra_Min	monocyte percentage of leukocytes	ADRB2	CHEMBL1200418	DOBUTAMINE HYDROCHLORIDE	nausea	ADRB2_117
Mono_Fra_Min	monocyte percentage of leukocytes	ADRB2	CHEMBL1200418	DOBUTAMINE HYDROCHLORIDE	vomiting	ADRB2_117
Mono_Fra_Min	monocyte percentage of leukocytes	ADRB2	CHEMBL1200870	TIMOLOL MALEATE	nausea	ADRB2_117
Mono_Fra_Min	monocyte percentage of leukocytes	ADRB2	CHEMBL1315867	TERBUTALINE SULFATE	nausea	ADRB2_117
Mono_Fra_Min	monocyte percentage of leukocytes	ADRB2	CHEMBL2105743	OLODATEROL HYDROCHLORIDE	nausea	ADRB2_117
Mono_Fra_Min	monocyte percentage of leukocytes	ADRB2	CHEMBL1434513	NOREPINEPHRINE BITARTRATE	nausea	ADRB2_117
Mono_Fra_Min	monocyte percentage of leukocytes	ADRB2	CHEMBL1434513	NOREPINEPHRINE BITARTRATE	vomiting	ADRB2_117
Mono_Fra_Min	monocyte percentage of leukocytes	ADRB2	CHEMBL714	ALBUTEROL	sputum discoloured	ADRB2_118
Mono_Fra_Min	monocyte percentage of leukocytes	ADRB2	CHEMBL1082607	SALMETEROL XINAFOATE	sputum discoloured	ADRB2_118
Mono_Fra_Min	monocyte percentage of leukocytes	ADRB2	CHEMBL1084172	VILANTEROL TRIFENATATE	sputum discoloured	ADRB2_118
Mono_Fra_Min	monocyte percentage of leukocytes	ADRB2	CHEMBL1315867	TERBUTALINE SULFATE	nasal discharge discolouration	ADRB2_118
Mono_Fra_Min	monocyte percentage of leukocytes	ADRB2	CHEMBL1441059	ALBUTEROL SULFATE	sputum discoloured	ADRB2_118
Mono_Fra_Min	monocyte percentage of leukocytes	ADRB2	CHEMBL1789842	INDACATEROL MALEATE	sputum discoloured	ADRB2_118
Mono_Fra_Min	monocyte percentage of leukocytes	ADRB2	CHEMBL3989693	LEVALBUTEROL TARTRATE	sputum discoloured	ADRB2_118
Mono_Fra_Min	monocyte percentage of leukocytes	ADRB2	CHEMBL3989798	FORMOTEROL FUMARATE	sputum discoloured	ADRB2_118
Mono_Fra_Min	monocyte percentage of leukocytes	ADRB2	CHEMBL2103827	DROXIDOPA	blood pressure fluctuation	ADRB2_119
Mono_Fra_Min	monocyte percentage of leukocytes	ADRB2	CHEMBL2103827	DROXIDOPA	labile blood pressure	ADRB2_119
Mono_Fra_Min	monocyte percentage of leukocytes	ADRB2	CHEMBL1082607	SALMETEROL XINAFOATE	neurosensory hypoacusis	ADRB2_12
Mono_Fra_Min	monocyte percentage of leukocytes	ADRB2	CHEMBL1082607	SALMETEROL XINAFOATE	presbyacusis	ADRB2_12
Mono_Fra_Min	monocyte percentage of leukocytes	ADRB2	CHEMBL1084172	VILANTEROL TRIFENATATE	ageusia	ADRB2_12
Mono_Fra_Min	monocyte percentage of leukocytes	ADRB2	CHEMBL1084172	VILANTEROL TRIFENATATE	anosmia	ADRB2_12
Mono_Fra_Min	monocyte percentage of leukocytes	ADRB2	CHEMBL1789842	INDACATEROL MALEATE	hypoacusis	ADRB2_12
Mono_Fra_Min	monocyte percentage of leukocytes	ADRB2	CHEMBL32800	FENOTEROL	maternal drugs affecting foetus	ADRB2_120
Mono_Fra_Min	monocyte percentage of leukocytes	ADRB2	CHEMBL1315867	TERBUTALINE SULFATE	complications of maternal exposure to therapeutic drugs	ADRB2_120
Mono_Fra_Min	monocyte percentage of leukocytes	ADRB2	CHEMBL1315867	TERBUTALINE SULFATE	maternal drugs affecting foetus	ADRB2_120
Mono_Fra_Min	monocyte percentage of leukocytes	ADRB2	CHEMBL1201002	CARTEOLOL HYDROCHLORIDE	maternal drugs affecting foetus	ADRB2_120
Mono_Fra_Min	monocyte percentage of leukocytes	ADRB2	CHEMBL1200323	LABETALOL HYDROCHLORIDE	maternal drugs affecting foetus	ADRB2_120
Mono_Fra_Min	monocyte percentage of leukocytes	ADRB2	CHEMBL1082607	SALMETEROL XINAFOATE	dysphonia	ADRB2_121
Mono_Fra_Min	monocyte percentage of leukocytes	ADRB2	CHEMBL1084172	VILANTEROL TRIFENATATE	dysphonia	ADRB2_121
Mono_Fra_Min	monocyte percentage of leukocytes	ADRB2	CHEMBL1200418	DOBUTAMINE HYDROCHLORIDE	dysphemia	ADRB2_121
Mono_Fra_Min	monocyte percentage of leukocytes	ADRB2	CHEMBL1200418	DOBUTAMINE HYDROCHLORIDE	dysprosody	ADRB2_121
Mono_Fra_Min	monocyte percentage of leukocytes	ADRB2	CHEMBL3989798	FORMOTEROL FUMARATE	dysphonia	ADRB2_121
Mono_Fra_Min	monocyte percentage of leukocytes	ADRB2	CHEMBL499	TIMOLOL	iris adhesions	ADRB2_122
Mono_Fra_Min	monocyte percentage of leukocytes	ADRB2	CHEMBL1200870	TIMOLOL MALEATE	iris adhesions	ADRB2_122
Mono_Fra_Min	monocyte percentage of leukocytes	ADRB2	CHEMBL1201177	LEVOBUNOLOL HYDROCHLORIDE	iridocyclitis	ADRB2_122
Mono_Fra_Min	monocyte percentage of leukocytes	ADRB2	CHEMBL1201002	CARTEOLOL HYDROCHLORIDE	pre-eclampsia	ADRB2_123
Mono_Fra_Min	monocyte percentage of leukocytes	ADRB2	CHEMBL1200323	LABETALOL HYDROCHLORIDE	pre-eclampsia	ADRB2_123
Mono_Fra_Min	monocyte percentage of leukocytes	ADRB2	CHEMBL1200323	LABETALOL HYDROCHLORIDE	pregnancy induced hypertension	ADRB2_123
Mono_Fra_Min	monocyte percentage of leukocytes	ADRB2	CHEMBL499	TIMOLOL	total lung capacity increased	ADRB2_124
Mono_Fra_Min	monocyte percentage of leukocytes	ADRB2	CHEMBL1082607	SALMETEROL XINAFOATE	total lung capacity increased	ADRB2_124
Mono_Fra_Min	monocyte percentage of leukocytes	ADRB2	CHEMBL1084172	VILANTEROL TRIFENATATE	total lung capacity abnormal	ADRB2_124
Mono_Fra_Min	monocyte percentage of leukocytes	ADRB2	CHEMBL1084172	VILANTEROL TRIFENATATE	total lung capacity increased	ADRB2_124
Mono_Fra_Min	monocyte percentage of leukocytes	ADRB2	CHEMBL1200870	TIMOLOL MALEATE	total lung capacity increased	ADRB2_124
Mono_Fra_Min	monocyte percentage of leukocytes	ADRB2	CHEMBL2105743	OLODATEROL HYDROCHLORIDE	total lung capacity abnormal	ADRB2_124
Mono_Fra_Min	monocyte percentage of leukocytes	ADRB2	CHEMBL714	ALBUTEROL	blood calcium decreased	ADRB2_125
Mono_Fra_Min	monocyte percentage of leukocytes	ADRB2	CHEMBL1700	SOTALOL HYDROCHLORIDE	hypocalvaria	ADRB2_125
Mono_Fra_Min	monocyte percentage of leukocytes	ADRB2	CHEMBL1441059	ALBUTEROL SULFATE	blood calcium decreased	ADRB2_125
Mono_Fra_Min	monocyte percentage of leukocytes	ADRB2	CHEMBL1200418	DOBUTAMINE HYDROCHLORIDE	myocardial ischaemia	ADRB2_126
Mono_Fra_Min	monocyte percentage of leukocytes	ADRB2	CHEMBL1200418	DOBUTAMINE HYDROCHLORIDE	peripheral ischaemia	ADRB2_126
Mono_Fra_Min	monocyte percentage of leukocytes	ADRB2	CHEMBL679	EPINEPHRINE	myocardial ischaemia	ADRB2_126
Mono_Fra_Min	monocyte percentage of leukocytes	ADRB2	CHEMBL679	EPINEPHRINE	peripheral ischaemia	ADRB2_126
Mono_Fra_Min	monocyte percentage of leukocytes	ADRB2	CHEMBL1434513	NOREPINEPHRINE BITARTRATE	ischaemia	ADRB2_126
Mono_Fra_Min	monocyte percentage of leukocytes	ADRB2	CHEMBL1434513	NOREPINEPHRINE BITARTRATE	myocardial ischaemia	ADRB2_126
Mono_Fra_Min	monocyte percentage of leukocytes	ADRB2	CHEMBL1434513	NOREPINEPHRINE BITARTRATE	peripheral ischaemia	ADRB2_126
Mono_Fra_Min	monocyte percentage of leukocytes	ADRB2	CHEMBL714	ALBUTEROL	bronchial wall thickening	ADRB2_127
Mono_Fra_Min	monocyte percentage of leukocytes	ADRB2	CHEMBL714	ALBUTEROL	bronchiectasis	ADRB2_127
Mono_Fra_Min	monocyte percentage of leukocytes	ADRB2	CHEMBL1082607	SALMETEROL XINAFOATE	bronchial wall thickening	ADRB2_127
Mono_Fra_Min	monocyte percentage of leukocytes	ADRB2	CHEMBL1082607	SALMETEROL XINAFOATE	bronchiectasis	ADRB2_127
Mono_Fra_Min	monocyte percentage of leukocytes	ADRB2	CHEMBL1084172	VILANTEROL TRIFENATATE	bronchial wall thickening	ADRB2_127
Mono_Fra_Min	monocyte percentage of leukocytes	ADRB2	CHEMBL1084172	VILANTEROL TRIFENATATE	bronchiectasis	ADRB2_127
Mono_Fra_Min	monocyte percentage of leukocytes	ADRB2	CHEMBL1315867	TERBUTALINE SULFATE	bronchiectasis	ADRB2_127
Mono_Fra_Min	monocyte percentage of leukocytes	ADRB2	CHEMBL1441059	ALBUTEROL SULFATE	bronchial wall thickening	ADRB2_127
Mono_Fra_Min	monocyte percentage of leukocytes	ADRB2	CHEMBL1441059	ALBUTEROL SULFATE	bronchiectasis	ADRB2_127
Mono_Fra_Min	monocyte percentage of leukocytes	ADRB2	CHEMBL3989798	FORMOTEROL FUMARATE	bronchiectasis	ADRB2_127
Mono_Fra_Min	monocyte percentage of leukocytes	ADRB2	CHEMBL1200323	LABETALOL HYDROCHLORIDE	haemolysis	ADRB2_128
Mono_Fra_Min	monocyte percentage of leukocytes	ADRB2	CHEMBL1082607	SALMETEROL XINAFOATE	lung neoplasm malignant	ADRB2_129
Mono_Fra_Min	monocyte percentage of leukocytes	ADRB2	CHEMBL1084172	VILANTEROL TRIFENATATE	lung neoplasm malignant	ADRB2_129
Mono_Fra_Min	monocyte percentage of leukocytes	ADRB2	CHEMBL1789842	INDACATEROL MALEATE	malignant neoplasm of thorax	ADRB2_129
Mono_Fra_Min	monocyte percentage of leukocytes	ADRB2	CHEMBL559180	ISOXSUPRINE HYDROCHLORIDE	neonatal disorder	ADRB2_13
Mono_Fra_Min	monocyte percentage of leukocytes	ADRB2	CHEMBL1200323	LABETALOL HYDROCHLORIDE	foetal disorder	ADRB2_13
Mono_Fra_Min	monocyte percentage of leukocytes	ADRB2	CHEMBL1200323	LABETALOL HYDROCHLORIDE	neonatal behavioural syndrome	ADRB2_13
Mono_Fra_Min	monocyte percentage of leukocytes	ADRB2	CHEMBL1434513	NOREPINEPHRINE BITARTRATE	intestinal ischaemia	ADRB2_130
Mono_Fra_Min	monocyte percentage of leukocytes	ADRB2	CHEMBL2146102	EPHEDRINE HYDROCHLORIDE	colitis ischaemic	ADRB2_130
Mono_Fra_Min	monocyte percentage of leukocytes	ADRB2	CHEMBL32800	FENOTEROL	pulmonary sequestration	ADRB2_131
Mono_Fra_Min	monocyte percentage of leukocytes	ADRB2	CHEMBL1201061	LEVALBUTEROL HYDROCHLORIDE	atelectasis	ADRB2_131
Mono_Fra_Min	monocyte percentage of leukocytes	ADRB2	CHEMBL1201061	LEVALBUTEROL HYDROCHLORIDE	lung infiltration	ADRB2_131
Mono_Fra_Min	monocyte percentage of leukocytes	ADRB2	CHEMBL1789842	INDACATEROL MALEATE	atelectasis	ADRB2_131
Mono_Fra_Min	monocyte percentage of leukocytes	ADRB2	CHEMBL3989693	LEVALBUTEROL TARTRATE	atelectasis	ADRB2_131
Mono_Fra_Min	monocyte percentage of leukocytes	ADRB2	CHEMBL3989693	LEVALBUTEROL TARTRATE	lung infiltration	ADRB2_131
Mono_Fra_Min	monocyte percentage of leukocytes	ADRB2	CHEMBL714	ALBUTEROL	food allergy	ADRB2_132
Mono_Fra_Min	monocyte percentage of leukocytes	ADRB2	CHEMBL1082607	SALMETEROL XINAFOATE	food allergy	ADRB2_132
Mono_Fra_Min	monocyte percentage of leukocytes	ADRB2	CHEMBL1441059	ALBUTEROL SULFATE	food allergy	ADRB2_132
Mono_Fra_Min	monocyte percentage of leukocytes	ADRB2	CHEMBL1789842	INDACATEROL MALEATE	allergy to fermented products	ADRB2_132
Mono_Fra_Min	monocyte percentage of leukocytes	ADRB2	CHEMBL1200323	LABETALOL HYDROCHLORIDE	haemangioma congenital	ADRB2_133
Mono_Fra_Min	monocyte percentage of leukocytes	ADRB2	CHEMBL1434513	NOREPINEPHRINE BITARTRATE	haemangioma	ADRB2_133
Mono_Fra_Min	monocyte percentage of leukocytes	ADRB2	CHEMBL500	PINDOLOL	urinary tract infection	ADRB2_134
Mono_Fra_Min	monocyte percentage of leukocytes	ADRB2	CHEMBL1201061	LEVALBUTEROL HYDROCHLORIDE	urinary tract infection staphylococcal	ADRB2_134
Mono_Fra_Min	monocyte percentage of leukocytes	ADRB2	CHEMBL3989693	LEVALBUTEROL TARTRATE	urinary tract infection staphylococcal	ADRB2_134
Mono_Fra_Min	monocyte percentage of leukocytes	ADRB2	CHEMBL1082607	SALMETEROL XINAFOATE	rheumatoid arthritis	ADRB2_135
Mono_Fra_Min	monocyte percentage of leukocytes	ADRB2	CHEMBL1084172	VILANTEROL TRIFENATATE	arthritis	ADRB2_135
Mono_Fra_Min	monocyte percentage of leukocytes	ADRB2	CHEMBL1084172	VILANTEROL TRIFENATATE	osteoarthritis	ADRB2_135
Mono_Fra_Min	monocyte percentage of leukocytes	ADRB2	CHEMBL1789842	INDACATEROL MALEATE	sinus operation	ADRB2_136
Mono_Fra_Min	monocyte percentage of leukocytes	ADRB2	CHEMBL1951071	ARFORMOTEROL TARTRATE	nasal operation	ADRB2_136
Mono_Fra_Min	monocyte percentage of leukocytes	ADRB2	CHEMBL1084172	VILANTEROL TRIFENATATE	aortic valve stenosis	ADRB2_137
Mono_Fra_Min	monocyte percentage of leukocytes	ADRB2	CHEMBL1084172	VILANTEROL TRIFENATATE	tricuspid valve incompetence	ADRB2_137
Mono_Fra_Min	monocyte percentage of leukocytes	ADRB2	CHEMBL1200418	DOBUTAMINE HYDROCHLORIDE	mitral valve incompetence	ADRB2_137
Mono_Fra_Min	monocyte percentage of leukocytes	ADRB2	CHEMBL1201061	LEVALBUTEROL HYDROCHLORIDE	aortic valve incompetence	ADRB2_137
Mono_Fra_Min	monocyte percentage of leukocytes	ADRB2	CHEMBL1201061	LEVALBUTEROL HYDROCHLORIDE	mitral valve incompetence	ADRB2_137
Mono_Fra_Min	monocyte percentage of leukocytes	ADRB2	CHEMBL1201061	LEVALBUTEROL HYDROCHLORIDE	tricuspid valve incompetence	ADRB2_137
Mono_Fra_Min	monocyte percentage of leukocytes	ADRB2	CHEMBL1315867	TERBUTALINE SULFATE	aortic valve incompetence	ADRB2_137
Mono_Fra_Min	monocyte percentage of leukocytes	ADRB2	CHEMBL1315867	TERBUTALINE SULFATE	tricuspid valve incompetence	ADRB2_137
Mono_Fra_Min	monocyte percentage of leukocytes	ADRB2	CHEMBL3989693	LEVALBUTEROL TARTRATE	mitral valve incompetence	ADRB2_137
Mono_Fra_Min	monocyte percentage of leukocytes	ADRB2	CHEMBL3989693	LEVALBUTEROL TARTRATE	tricuspid valve incompetence	ADRB2_137
Mono_Fra_Min	monocyte percentage of leukocytes	ADRB2	CHEMBL723	CARVEDILOL	mitral valve incompetence	ADRB2_137
Mono_Fra_Min	monocyte percentage of leukocytes	ADRB2	CHEMBL723	CARVEDILOL	tricuspid valve incompetence	ADRB2_137
Mono_Fra_Min	monocyte percentage of leukocytes	ADRB2	CHEMBL1434513	NOREPINEPHRINE BITARTRATE	mitral valve incompetence	ADRB2_137
Mono_Fra_Min	monocyte percentage of leukocytes	ADRB2	CHEMBL32800	FENOTEROL	pleural effusion	ADRB2_138
Mono_Fra_Min	monocyte percentage of leukocytes	ADRB2	CHEMBL1084172	VILANTEROL TRIFENATATE	pleural thickening	ADRB2_138
Mono_Fra_Min	monocyte percentage of leukocytes	ADRB2	CHEMBL1315867	TERBUTALINE SULFATE	pleural rub	ADRB2_138
Mono_Fra_Min	monocyte percentage of leukocytes	ADRB2	CHEMBL1951071	ARFORMOTEROL TARTRATE	pleural thickening	ADRB2_138
Mono_Fra_Min	monocyte percentage of leukocytes	ADRB2	CHEMBL1200323	LABETALOL HYDROCHLORIDE	effusion	ADRB2_138
Mono_Fra_Min	monocyte percentage of leukocytes	ADRB2	CHEMBL1084172	VILANTEROL TRIFENATATE	lip swelling	ADRB2_139
Mono_Fra_Min	monocyte percentage of leukocytes	ADRB2	CHEMBL1084172	VILANTEROL TRIFENATATE	mouth swelling	ADRB2_139
Mono_Fra_Min	monocyte percentage of leukocytes	ADRB2	CHEMBL1084172	VILANTEROL TRIFENATATE	swelling face	ADRB2_139
Mono_Fra_Min	monocyte percentage of leukocytes	ADRB2	CHEMBL1201177	LEVOBUNOLOL HYDROCHLORIDE	lip swelling	ADRB2_139
Mono_Fra_Min	monocyte percentage of leukocytes	ADRB2	CHEMBL499	TIMOLOL	diarrhoea	ADRB2_14
Mono_Fra_Min	monocyte percentage of leukocytes	ADRB2	CHEMBL1082607	SALMETEROL XINAFOATE	constipation	ADRB2_14
Mono_Fra_Min	monocyte percentage of leukocytes	ADRB2	CHEMBL1200418	DOBUTAMINE HYDROCHLORIDE	diarrhoea	ADRB2_14
Mono_Fra_Min	monocyte percentage of leukocytes	ADRB2	CHEMBL1200870	TIMOLOL MALEATE	diarrhoea	ADRB2_14
Mono_Fra_Min	monocyte percentage of leukocytes	ADRB2	CHEMBL1315867	TERBUTALINE SULFATE	diarrhoea	ADRB2_14
Mono_Fra_Min	monocyte percentage of leukocytes	ADRB2	CHEMBL3989798	FORMOTEROL FUMARATE	diarrhoea	ADRB2_14
Mono_Fra_Min	monocyte percentage of leukocytes	ADRB2	CHEMBL679	EPINEPHRINE	diarrhoea	ADRB2_14
Mono_Fra_Min	monocyte percentage of leukocytes	ADRB2	CHEMBL1200323	LABETALOL HYDROCHLORIDE	frequent bowel movements	ADRB2_14
Mono_Fra_Min	monocyte percentage of leukocytes	ADRB2	CHEMBL1256958	EPINEPHRINE BITARTRATE	diarrhoea	ADRB2_14
Mono_Fra_Min	monocyte percentage of leukocytes	ADRB2	CHEMBL1434513	NOREPINEPHRINE BITARTRATE	diarrhoea	ADRB2_14
Mono_Fra_Min	monocyte percentage of leukocytes	ADRB2	CHEMBL1434513	NOREPINEPHRINE BITARTRATE	ileus	ADRB2_14
Mono_Fra_Min	monocyte percentage of leukocytes	ADRB2	CHEMBL1789842	INDACATEROL MALEATE	reversed hot-cold sensation	ADRB2_140
Mono_Fra_Min	monocyte percentage of leukocytes	ADRB2	CHEMBL32800	FENOTEROL	circulatory collapse	ADRB2_141
Mono_Fra_Min	monocyte percentage of leukocytes	ADRB2	CHEMBL49080	CLENBUTEROL	cardiogenic shock	ADRB2_141
Mono_Fra_Min	monocyte percentage of leukocytes	ADRB2	CHEMBL1671	PROPRANOLOL HYDROCHLORIDE	cardiogenic shock	ADRB2_141
Mono_Fra_Min	monocyte percentage of leukocytes	ADRB2	CHEMBL1671	PROPRANOLOL HYDROCHLORIDE	circulatory collapse	ADRB2_141
Mono_Fra_Min	monocyte percentage of leukocytes	ADRB2	CHEMBL1671	PROPRANOLOL HYDROCHLORIDE	shock	ADRB2_141
Mono_Fra_Min	monocyte percentage of leukocytes	ADRB2	CHEMBL1700	SOTALOL HYDROCHLORIDE	cardiogenic shock	ADRB2_141
Mono_Fra_Min	monocyte percentage of leukocytes	ADRB2	CHEMBL1200418	DOBUTAMINE HYDROCHLORIDE	cardiogenic shock	ADRB2_141
Mono_Fra_Min	monocyte percentage of leukocytes	ADRB2	CHEMBL1200418	DOBUTAMINE HYDROCHLORIDE	haemodynamic instability	ADRB2_141
Mono_Fra_Min	monocyte percentage of leukocytes	ADRB2	CHEMBL1200418	DOBUTAMINE HYDROCHLORIDE	shock	ADRB2_141
Mono_Fra_Min	monocyte percentage of leukocytes	ADRB2	CHEMBL1201063	PROPAFENONE HYDROCHLORIDE	cardiogenic shock	ADRB2_141
Mono_Fra_Min	monocyte percentage of leukocytes	ADRB2	CHEMBL1201063	PROPAFENONE HYDROCHLORIDE	haemodynamic instability	ADRB2_141
Mono_Fra_Min	monocyte percentage of leukocytes	ADRB2	CHEMBL1201115	ESMOLOL HYDROCHLORIDE	shock	ADRB2_141
Mono_Fra_Min	monocyte percentage of leukocytes	ADRB2	CHEMBL723	CARVEDILOL	cardiogenic shock	ADRB2_141
Mono_Fra_Min	monocyte percentage of leukocytes	ADRB2	CHEMBL723	CARVEDILOL	shock	ADRB2_141
Mono_Fra_Min	monocyte percentage of leukocytes	ADRB2	CHEMBL1711	ISOPROTERENOL HYDROCHLORIDE	cardiogenic shock	ADRB2_141
Mono_Fra_Min	monocyte percentage of leukocytes	ADRB2	CHEMBL679	EPINEPHRINE	cardiogenic shock	ADRB2_141
Mono_Fra_Min	monocyte percentage of leukocytes	ADRB2	CHEMBL679	EPINEPHRINE	haemodynamic instability	ADRB2_141
Mono_Fra_Min	monocyte percentage of leukocytes	ADRB2	CHEMBL1200323	LABETALOL HYDROCHLORIDE	haemodynamic instability	ADRB2_141
Mono_Fra_Min	monocyte percentage of leukocytes	ADRB2	CHEMBL1256958	EPINEPHRINE BITARTRATE	circulatory collapse	ADRB2_141
Mono_Fra_Min	monocyte percentage of leukocytes	ADRB2	CHEMBL1434513	NOREPINEPHRINE BITARTRATE	cardiogenic shock	ADRB2_141
Mono_Fra_Min	monocyte percentage of leukocytes	ADRB2	CHEMBL1434513	NOREPINEPHRINE BITARTRATE	circulatory collapse	ADRB2_141
Mono_Fra_Min	monocyte percentage of leukocytes	ADRB2	CHEMBL1434513	NOREPINEPHRINE BITARTRATE	distributive shock	ADRB2_141
Mono_Fra_Min	monocyte percentage of leukocytes	ADRB2	CHEMBL1434513	NOREPINEPHRINE BITARTRATE	haemodynamic instability	ADRB2_141
Mono_Fra_Min	monocyte percentage of leukocytes	ADRB2	CHEMBL1434513	NOREPINEPHRINE BITARTRATE	septic shock	ADRB2_141
Mono_Fra_Min	monocyte percentage of leukocytes	ADRB2	CHEMBL1434513	NOREPINEPHRINE BITARTRATE	shock	ADRB2_141
Mono_Fra_Min	monocyte percentage of leukocytes	ADRB2	CHEMBL2146102	EPHEDRINE HYDROCHLORIDE	haemodynamic instability	ADRB2_141
Mono_Fra_Min	monocyte percentage of leukocytes	ADRB2	CHEMBL714	ALBUTEROL	cough	ADRB2_142
Mono_Fra_Min	monocyte percentage of leukocytes	ADRB2	CHEMBL714	ALBUTEROL	productive cough	ADRB2_142
Mono_Fra_Min	monocyte percentage of leukocytes	ADRB2	CHEMBL1082607	SALMETEROL XINAFOATE	cough	ADRB2_142
Mono_Fra_Min	monocyte percentage of leukocytes	ADRB2	CHEMBL1082607	SALMETEROL XINAFOATE	productive cough	ADRB2_142
Mono_Fra_Min	monocyte percentage of leukocytes	ADRB2	CHEMBL1084172	VILANTEROL TRIFENATATE	cough	ADRB2_142
Mono_Fra_Min	monocyte percentage of leukocytes	ADRB2	CHEMBL1084172	VILANTEROL TRIFENATATE	productive cough	ADRB2_142
Mono_Fra_Min	monocyte percentage of leukocytes	ADRB2	CHEMBL1159717	TULOBUTEROL	cough	ADRB2_142
Mono_Fra_Min	monocyte percentage of leukocytes	ADRB2	CHEMBL1201061	LEVALBUTEROL HYDROCHLORIDE	cough	ADRB2_142
Mono_Fra_Min	monocyte percentage of leukocytes	ADRB2	CHEMBL1315867	TERBUTALINE SULFATE	cough	ADRB2_142
Mono_Fra_Min	monocyte percentage of leukocytes	ADRB2	CHEMBL1441059	ALBUTEROL SULFATE	cough	ADRB2_142
Mono_Fra_Min	monocyte percentage of leukocytes	ADRB2	CHEMBL1441059	ALBUTEROL SULFATE	productive cough	ADRB2_142
Mono_Fra_Min	monocyte percentage of leukocytes	ADRB2	CHEMBL1789842	INDACATEROL MALEATE	cough	ADRB2_142
Mono_Fra_Min	monocyte percentage of leukocytes	ADRB2	CHEMBL1789842	INDACATEROL MALEATE	productive cough	ADRB2_142
Mono_Fra_Min	monocyte percentage of leukocytes	ADRB2	CHEMBL1951071	ARFORMOTEROL TARTRATE	cough	ADRB2_142
Mono_Fra_Min	monocyte percentage of leukocytes	ADRB2	CHEMBL2105743	OLODATEROL HYDROCHLORIDE	cough	ADRB2_142
Mono_Fra_Min	monocyte percentage of leukocytes	ADRB2	CHEMBL3989693	LEVALBUTEROL TARTRATE	cough	ADRB2_142
Mono_Fra_Min	monocyte percentage of leukocytes	ADRB2	CHEMBL3989798	FORMOTEROL FUMARATE	cough	ADRB2_142
Mono_Fra_Min	monocyte percentage of leukocytes	ADRB2	CHEMBL3989798	FORMOTEROL FUMARATE	productive cough	ADRB2_142
Mono_Fra_Min	monocyte percentage of leukocytes	ADRB2	CHEMBL1434513	NOREPINEPHRINE BITARTRATE	cough	ADRB2_142
Mono_Fra_Min	monocyte percentage of leukocytes	ADRB2	CHEMBL1200870	TIMOLOL MALEATE	hand deformity	ADRB2_143
Mono_Fra_Min	monocyte percentage of leukocytes	ADRB2	CHEMBL1200323	LABETALOL HYDROCHLORIDE	congenital hand malformation	ADRB2_143
Mono_Fra_Min	monocyte percentage of leukocytes	ADRB2	CHEMBL1201731	NEBIVOLOL HYDROCHLORIDE	retro-orbital neoplasm	ADRB2_144
Mono_Fra_Min	monocyte percentage of leukocytes	ADRB2	CHEMBL1200418	DOBUTAMINE HYDROCHLORIDE	electrocardiogram st segment depression	ADRB2_145
Mono_Fra_Min	monocyte percentage of leukocytes	ADRB2	CHEMBL1200418	DOBUTAMINE HYDROCHLORIDE	electrocardiogram st segment elevation	ADRB2_145
Mono_Fra_Min	monocyte percentage of leukocytes	ADRB2	CHEMBL1201061	LEVALBUTEROL HYDROCHLORIDE	electrocardiogram st segment elevation	ADRB2_145
Mono_Fra_Min	monocyte percentage of leukocytes	ADRB2	CHEMBL3989693	LEVALBUTEROL TARTRATE	electrocardiogram st-t change	ADRB2_145
Mono_Fra_Min	monocyte percentage of leukocytes	ADRB2	CHEMBL1711	ISOPROTERENOL HYDROCHLORIDE	electrocardiogram st segment elevation	ADRB2_145
Mono_Fra_Min	monocyte percentage of leukocytes	ADRB2	CHEMBL679	EPINEPHRINE	electrocardiogram st segment depression	ADRB2_145
Mono_Fra_Min	monocyte percentage of leukocytes	ADRB2	CHEMBL679	EPINEPHRINE	electrocardiogram st segment elevation	ADRB2_145
Mono_Fra_Min	monocyte percentage of leukocytes	ADRB2	CHEMBL1434513	NOREPINEPHRINE BITARTRATE	electrocardiogram st segment elevation	ADRB2_145
Mono_Fra_Min	monocyte percentage of leukocytes	ADRB2	CHEMBL1200833	DIPIVEFRIN HYDROCHLORIDE	optic disc disorder	ADRB2_146
Mono_Fra_Min	monocyte percentage of leukocytes	ADRB2	CHEMBL499	TIMOLOL	hypothermia	ADRB2_147
Mono_Fra_Min	monocyte percentage of leukocytes	ADRB2	CHEMBL49080	CLENBUTEROL	hypothermia	ADRB2_147
Mono_Fra_Min	monocyte percentage of leukocytes	ADRB2	CHEMBL1671	PROPRANOLOL HYDROCHLORIDE	peripheral coldness	ADRB2_147
Mono_Fra_Min	monocyte percentage of leukocytes	ADRB2	CHEMBL1201167	CARVEDILOL PHOSPHATE	peripheral coldness	ADRB2_147
Mono_Fra_Min	monocyte percentage of leukocytes	ADRB2	CHEMBL1434513	NOREPINEPHRINE BITARTRATE	hypothermia	ADRB2_147
Mono_Fra_Min	monocyte percentage of leukocytes	ADRB2	CHEMBL499	TIMOLOL	cataract	ADRB2_148
Mono_Fra_Min	monocyte percentage of leukocytes	ADRB2	CHEMBL1082607	SALMETEROL XINAFOATE	cataract	ADRB2_148
Mono_Fra_Min	monocyte percentage of leukocytes	ADRB2	CHEMBL1084172	VILANTEROL TRIFENATATE	cataract	ADRB2_148
Mono_Fra_Min	monocyte percentage of leukocytes	ADRB2	CHEMBL1200870	TIMOLOL MALEATE	cataract	ADRB2_148
Mono_Fra_Min	monocyte percentage of leukocytes	ADRB2	CHEMBL679	EPINEPHRINE	cataract operation complication	ADRB2_148
Mono_Fra_Min	monocyte percentage of leukocytes	ADRB2	CHEMBL1082607	SALMETEROL XINAFOATE	back pain	ADRB2_149
Mono_Fra_Min	monocyte percentage of leukocytes	ADRB2	CHEMBL1789842	INDACATEROL MALEATE	back injury	ADRB2_149
Mono_Fra_Min	monocyte percentage of leukocytes	ADRB2	CHEMBL500	PINDOLOL	oesophagitis	ADRB2_15
Mono_Fra_Min	monocyte percentage of leukocytes	ADRB2	CHEMBL32800	FENOTEROL	erosive oesophagitis	ADRB2_15
Mono_Fra_Min	monocyte percentage of leukocytes	ADRB2	CHEMBL1084172	VILANTEROL TRIFENATATE	oesophageal pain	ADRB2_15
Mono_Fra_Min	monocyte percentage of leukocytes	ADRB2	CHEMBL1084172	VILANTEROL TRIFENATATE	oesophageal spasm	ADRB2_15
Mono_Fra_Min	monocyte percentage of leukocytes	ADRB2	CHEMBL1084172	VILANTEROL TRIFENATATE	choking	ADRB2_150
Mono_Fra_Min	monocyte percentage of leukocytes	ADRB2	CHEMBL1084172	VILANTEROL TRIFENATATE	suffocation feeling	ADRB2_150
Mono_Fra_Min	monocyte percentage of leukocytes	ADRB2	CHEMBL1315867	TERBUTALINE SULFATE	asphyxia	ADRB2_150
Mono_Fra_Min	monocyte percentage of leukocytes	ADRB2	CHEMBL1789842	INDACATEROL MALEATE	asphyxia	ADRB2_150
Mono_Fra_Min	monocyte percentage of leukocytes	ADRB2	CHEMBL1789842	INDACATEROL MALEATE	choking	ADRB2_150
Mono_Fra_Min	monocyte percentage of leukocytes	ADRB2	CHEMBL1200418	DOBUTAMINE HYDROCHLORIDE	product label confusion	ADRB2_151
Mono_Fra_Min	monocyte percentage of leukocytes	ADRB2	CHEMBL679	EPINEPHRINE	product packaging confusion	ADRB2_151
Mono_Fra_Min	monocyte percentage of leukocytes	ADRB2	CHEMBL1700	SOTALOL HYDROCHLORIDE	foetal tachyarrhythmia	ADRB2_152
Mono_Fra_Min	monocyte percentage of leukocytes	ADRB2	CHEMBL1700	SOTALOL HYDROCHLORIDE	tachycardia foetal	ADRB2_152
Mono_Fra_Min	monocyte percentage of leukocytes	ADRB2	CHEMBL1315867	TERBUTALINE SULFATE	foetal arrhythmia	ADRB2_152
Mono_Fra_Min	monocyte percentage of leukocytes	ADRB2	CHEMBL1315867	TERBUTALINE SULFATE	neonatal tachyarrhythmia	ADRB2_152
Mono_Fra_Min	monocyte percentage of leukocytes	ADRB2	CHEMBL1434513	NOREPINEPHRINE BITARTRATE	anion gap increased	ADRB2_153
Mono_Fra_Min	monocyte percentage of leukocytes	ADRB2	CHEMBL1084172	VILANTEROL TRIFENATATE	right atrial hypertrophy	ADRB2_154
Mono_Fra_Min	monocyte percentage of leukocytes	ADRB2	CHEMBL1084172	VILANTEROL TRIFENATATE	right ventricular hypertrophy	ADRB2_154
Mono_Fra_Min	monocyte percentage of leukocytes	ADRB2	CHEMBL1200418	DOBUTAMINE HYDROCHLORIDE	right ventricular failure	ADRB2_154
Mono_Fra_Min	monocyte percentage of leukocytes	ADRB2	CHEMBL1434513	NOREPINEPHRINE BITARTRATE	right ventricular failure	ADRB2_154
Mono_Fra_Min	monocyte percentage of leukocytes	ADRB2	CHEMBL32800	FENOTEROL	concomitant disease aggravated	ADRB2_155
Mono_Fra_Min	monocyte percentage of leukocytes	ADRB2	CHEMBL32800	FENOTEROL	condition aggravated	ADRB2_155
Mono_Fra_Min	monocyte percentage of leukocytes	ADRB2	CHEMBL1082607	SALMETEROL XINAFOATE	condition aggravated	ADRB2_155
Mono_Fra_Min	monocyte percentage of leukocytes	ADRB2	CHEMBL1084172	VILANTEROL TRIFENATATE	condition aggravated	ADRB2_155
Mono_Fra_Min	monocyte percentage of leukocytes	ADRB2	CHEMBL1201061	LEVALBUTEROL HYDROCHLORIDE	chronic obstructive airways disease exacerbated	ADRB2_155
Mono_Fra_Min	monocyte percentage of leukocytes	ADRB2	CHEMBL1201061	LEVALBUTEROL HYDROCHLORIDE	condition aggravated	ADRB2_155
Mono_Fra_Min	monocyte percentage of leukocytes	ADRB2	CHEMBL1441059	ALBUTEROL SULFATE	condition aggravated	ADRB2_155
Mono_Fra_Min	monocyte percentage of leukocytes	ADRB2	CHEMBL1789842	INDACATEROL MALEATE	concomitant disease aggravated	ADRB2_155
Mono_Fra_Min	monocyte percentage of leukocytes	ADRB2	CHEMBL1789842	INDACATEROL MALEATE	condition aggravated	ADRB2_155
Mono_Fra_Min	monocyte percentage of leukocytes	ADRB2	CHEMBL1951071	ARFORMOTEROL TARTRATE	condition aggravated	ADRB2_155
Mono_Fra_Min	monocyte percentage of leukocytes	ADRB2	CHEMBL3989693	LEVALBUTEROL TARTRATE	chronic obstructive airways disease exacerbated	ADRB2_155
Mono_Fra_Min	monocyte percentage of leukocytes	ADRB2	CHEMBL3989693	LEVALBUTEROL TARTRATE	condition aggravated	ADRB2_155
Mono_Fra_Min	monocyte percentage of leukocytes	ADRB2	CHEMBL1434513	NOREPINEPHRINE BITARTRATE	condition aggravated	ADRB2_155
Mono_Fra_Min	monocyte percentage of leukocytes	ADRB2	CHEMBL2103827	DROXIDOPA	condition aggravated	ADRB2_155
Mono_Fra_Min	monocyte percentage of leukocytes	ADRB2	CHEMBL1200323	LABETALOL HYDROCHLORIDE	hemivertebra	ADRB2_156
Mono_Fra_Min	monocyte percentage of leukocytes	ADRB2	CHEMBL1082607	SALMETEROL XINAFOATE	oxygen saturation decreased	ADRB2_157
Mono_Fra_Min	monocyte percentage of leukocytes	ADRB2	CHEMBL1201061	LEVALBUTEROL HYDROCHLORIDE	oxygen saturation decreased	ADRB2_157
Mono_Fra_Min	monocyte percentage of leukocytes	ADRB2	CHEMBL1201061	LEVALBUTEROL HYDROCHLORIDE	po2 decreased	ADRB2_157
Mono_Fra_Min	monocyte percentage of leukocytes	ADRB2	CHEMBL1789842	INDACATEROL MALEATE	oxygen consumption decreased	ADRB2_157
Mono_Fra_Min	monocyte percentage of leukocytes	ADRB2	CHEMBL3989693	LEVALBUTEROL TARTRATE	oxygen saturation decreased	ADRB2_157
Mono_Fra_Min	monocyte percentage of leukocytes	ADRB2	CHEMBL3989693	LEVALBUTEROL TARTRATE	po2 decreased	ADRB2_157
Mono_Fra_Min	monocyte percentage of leukocytes	ADRB2	CHEMBL500	PINDOLOL	white blood cell count abnormal	ADRB2_158
Mono_Fra_Min	monocyte percentage of leukocytes	ADRB2	CHEMBL500	PINDOLOL	white blood cell disorder	ADRB2_158
Mono_Fra_Min	monocyte percentage of leukocytes	ADRB2	CHEMBL714	ALBUTEROL	blood count abnormal	ADRB2_158
Mono_Fra_Min	monocyte percentage of leukocytes	ADRB2	CHEMBL714	ALBUTEROL	full blood count abnormal	ADRB2_158
Mono_Fra_Min	monocyte percentage of leukocytes	ADRB2	CHEMBL1082607	SALMETEROL XINAFOATE	blood count abnormal	ADRB2_158
Mono_Fra_Min	monocyte percentage of leukocytes	ADRB2	CHEMBL1084172	VILANTEROL TRIFENATATE	blood count abnormal	ADRB2_158
Mono_Fra_Min	monocyte percentage of leukocytes	ADRB2	CHEMBL1084172	VILANTEROL TRIFENATATE	full blood count abnormal	ADRB2_158
Mono_Fra_Min	monocyte percentage of leukocytes	ADRB2	CHEMBL1315867	TERBUTALINE SULFATE	blood count abnormal	ADRB2_158
Mono_Fra_Min	monocyte percentage of leukocytes	ADRB2	CHEMBL1441059	ALBUTEROL SULFATE	blood count abnormal	ADRB2_158
Mono_Fra_Min	monocyte percentage of leukocytes	ADRB2	CHEMBL1441059	ALBUTEROL SULFATE	full blood count abnormal	ADRB2_158
Mono_Fra_Min	monocyte percentage of leukocytes	ADRB2	CHEMBL3989798	FORMOTEROL FUMARATE	blood count abnormal	ADRB2_158
Mono_Fra_Min	monocyte percentage of leukocytes	ADRB2	CHEMBL679	EPINEPHRINE	systolic anterior motion of mitral valve	ADRB2_159
Mono_Fra_Min	monocyte percentage of leukocytes	ADRB2	CHEMBL1434513	NOREPINEPHRINE BITARTRATE	systolic anterior motion of mitral valve	ADRB2_159
Mono_Fra_Min	monocyte percentage of leukocytes	ADRB2	CHEMBL1315867	TERBUTALINE SULFATE	agranulocytosis	ADRB2_16
Mono_Fra_Min	monocyte percentage of leukocytes	ADRB2	CHEMBL1315867	TERBUTALINE SULFATE	granulocytopenia	ADRB2_16
Mono_Fra_Min	monocyte percentage of leukocytes	ADRB2	CHEMBL1200323	LABETALOL HYDROCHLORIDE	neutropenia neonatal	ADRB2_16
Mono_Fra_Min	monocyte percentage of leukocytes	ADRB2	CHEMBL1082607	SALMETEROL XINAFOATE	coeliac disease	ADRB2_160
Mono_Fra_Min	monocyte percentage of leukocytes	ADRB2	CHEMBL1441059	ALBUTEROL SULFATE	coeliac disease	ADRB2_160
Mono_Fra_Min	monocyte percentage of leukocytes	ADRB2	CHEMBL1789842	INDACATEROL MALEATE	abscess	ADRB2_161
Mono_Fra_Min	monocyte percentage of leukocytes	ADRB2	CHEMBL499	TIMOLOL	dry eye	ADRB2_162
Mono_Fra_Min	monocyte percentage of leukocytes	ADRB2	CHEMBL499	TIMOLOL	dry mouth	ADRB2_162
Mono_Fra_Min	monocyte percentage of leukocytes	ADRB2	CHEMBL1200870	TIMOLOL MALEATE	dry eye	ADRB2_162
Mono_Fra_Min	monocyte percentage of leukocytes	ADRB2	CHEMBL1201063	PROPAFENONE HYDROCHLORIDE	dry mouth	ADRB2_162
Mono_Fra_Min	monocyte percentage of leukocytes	ADRB2	CHEMBL1434513	NOREPINEPHRINE BITARTRATE	symptom masked	ADRB2_163
Mono_Fra_Min	monocyte percentage of leukocytes	ADRB2	CHEMBL714	ALBUTEROL	sleep disorder due to a general medical condition	ADRB2_164
Mono_Fra_Min	monocyte percentage of leukocytes	ADRB2	CHEMBL1671	PROPRANOLOL HYDROCHLORIDE	poor quality sleep	ADRB2_164
Mono_Fra_Min	monocyte percentage of leukocytes	ADRB2	CHEMBL1671	PROPRANOLOL HYDROCHLORIDE	sleep disorder	ADRB2_164
Mono_Fra_Min	monocyte percentage of leukocytes	ADRB2	CHEMBL1082607	SALMETEROL XINAFOATE	sleep disorder due to a general medical condition	ADRB2_164
Mono_Fra_Min	monocyte percentage of leukocytes	ADRB2	CHEMBL1084172	VILANTEROL TRIFENATATE	sleep disorder due to a general medical condition	ADRB2_164
Mono_Fra_Min	monocyte percentage of leukocytes	ADRB2	CHEMBL1315867	TERBUTALINE SULFATE	sleep disorder due to a general medical condition	ADRB2_164
Mono_Fra_Min	monocyte percentage of leukocytes	ADRB2	CHEMBL1441059	ALBUTEROL SULFATE	sleep disorder due to a general medical condition	ADRB2_164
Mono_Fra_Min	monocyte percentage of leukocytes	ADRB2	CHEMBL1789842	INDACATEROL MALEATE	sleep disorder due to a general medical condition	ADRB2_164
Mono_Fra_Min	monocyte percentage of leukocytes	ADRB2	CHEMBL2105743	OLODATEROL HYDROCHLORIDE	sleep disorder due to a general medical condition	ADRB2_164
Mono_Fra_Min	monocyte percentage of leukocytes	ADRB2	CHEMBL3989798	FORMOTEROL FUMARATE	sleep disorder due to a general medical condition	ADRB2_164
Mono_Fra_Min	monocyte percentage of leukocytes	ADRB2	CHEMBL1700	SOTALOL HYDROCHLORIDE	live birth	ADRB2_165
Mono_Fra_Min	monocyte percentage of leukocytes	ADRB2	CHEMBL1200323	LABETALOL HYDROCHLORIDE	live birth	ADRB2_165
Mono_Fra_Min	monocyte percentage of leukocytes	ADRB2	CHEMBL1200323	LABETALOL HYDROCHLORIDE	pregnancy	ADRB2_165
Mono_Fra_Min	monocyte percentage of leukocytes	ADRB2	CHEMBL2146102	EPHEDRINE HYDROCHLORIDE	live birth	ADRB2_165
Mono_Fra_Min	monocyte percentage of leukocytes	ADRB2	CHEMBL714	ALBUTEROL	nasal polyps	ADRB2_166
Mono_Fra_Min	monocyte percentage of leukocytes	ADRB2	CHEMBL1082607	SALMETEROL XINAFOATE	nasal polyps	ADRB2_166
Mono_Fra_Min	monocyte percentage of leukocytes	ADRB2	CHEMBL1084172	VILANTEROL TRIFENATATE	nasal polyps	ADRB2_166
Mono_Fra_Min	monocyte percentage of leukocytes	ADRB2	CHEMBL1441059	ALBUTEROL SULFATE	nasal polyps	ADRB2_166
Mono_Fra_Min	monocyte percentage of leukocytes	ADRB2	CHEMBL1789842	INDACATEROL MALEATE	nasal polypectomy	ADRB2_166
Mono_Fra_Min	monocyte percentage of leukocytes	ADRB2	CHEMBL1789842	INDACATEROL MALEATE	nasal polyps	ADRB2_166
Mono_Fra_Min	monocyte percentage of leukocytes	ADRB2	CHEMBL3989798	FORMOTEROL FUMARATE	nasal polyps	ADRB2_166
Mono_Fra_Min	monocyte percentage of leukocytes	ADRB2	CHEMBL1315867	TERBUTALINE SULFATE	hypercapnia	ADRB2_167
Mono_Fra_Min	monocyte percentage of leukocytes	ADRB2	CHEMBL2105743	OLODATEROL HYDROCHLORIDE	carbon dioxide increased	ADRB2_167
Mono_Fra_Min	monocyte percentage of leukocytes	ADRB2	CHEMBL1434513	NOREPINEPHRINE BITARTRATE	myoglobin urine present	ADRB2_168
Mono_Fra_Min	monocyte percentage of leukocytes	ADRB2	CHEMBL1700	SOTALOL HYDROCHLORIDE	atrial fibrillation	ADRB2_169
Mono_Fra_Min	monocyte percentage of leukocytes	ADRB2	CHEMBL1700	SOTALOL HYDROCHLORIDE	atrial flutter	ADRB2_169
Mono_Fra_Min	monocyte percentage of leukocytes	ADRB2	CHEMBL1700	SOTALOL HYDROCHLORIDE	ventricular fibrillation	ADRB2_169
Mono_Fra_Min	monocyte percentage of leukocytes	ADRB2	CHEMBL1084172	VILANTEROL TRIFENATATE	atrial fibrillation	ADRB2_169
Mono_Fra_Min	monocyte percentage of leukocytes	ADRB2	CHEMBL1200418	DOBUTAMINE HYDROCHLORIDE	atrial fibrillation	ADRB2_169
Mono_Fra_Min	monocyte percentage of leukocytes	ADRB2	CHEMBL1200418	DOBUTAMINE HYDROCHLORIDE	ventricular fibrillation	ADRB2_169
Mono_Fra_Min	monocyte percentage of leukocytes	ADRB2	CHEMBL1201063	PROPAFENONE HYDROCHLORIDE	cardiac flutter	ADRB2_169
Mono_Fra_Min	monocyte percentage of leukocytes	ADRB2	CHEMBL1201063	PROPAFENONE HYDROCHLORIDE	atrial fibrillation	ADRB2_169
Mono_Fra_Min	monocyte percentage of leukocytes	ADRB2	CHEMBL1201063	PROPAFENONE HYDROCHLORIDE	atrial flutter	ADRB2_169
Mono_Fra_Min	monocyte percentage of leukocytes	ADRB2	CHEMBL1201063	PROPAFENONE HYDROCHLORIDE	ventricular fibrillation	ADRB2_169
Mono_Fra_Min	monocyte percentage of leukocytes	ADRB2	CHEMBL1201115	ESMOLOL HYDROCHLORIDE	ventricular fibrillation	ADRB2_169
Mono_Fra_Min	monocyte percentage of leukocytes	ADRB2	CHEMBL1789842	INDACATEROL MALEATE	atrial fibrillation	ADRB2_169
Mono_Fra_Min	monocyte percentage of leukocytes	ADRB2	CHEMBL3989693	LEVALBUTEROL TARTRATE	atrial fibrillation	ADRB2_169
Mono_Fra_Min	monocyte percentage of leukocytes	ADRB2	CHEMBL723	CARVEDILOL	atrial fibrillation	ADRB2_169
Mono_Fra_Min	monocyte percentage of leukocytes	ADRB2	CHEMBL1711	ISOPROTERENOL HYDROCHLORIDE	ventricular fibrillation	ADRB2_169
Mono_Fra_Min	monocyte percentage of leukocytes	ADRB2	CHEMBL679	EPINEPHRINE	ventricular fibrillation	ADRB2_169
Mono_Fra_Min	monocyte percentage of leukocytes	ADRB2	CHEMBL1434513	NOREPINEPHRINE BITARTRATE	ventricular fibrillation	ADRB2_169
Mono_Fra_Min	monocyte percentage of leukocytes	ADRB2	CHEMBL32800	FENOTEROL	respiratory failure	ADRB2_17
Mono_Fra_Min	monocyte percentage of leukocytes	ADRB2	CHEMBL1201061	LEVALBUTEROL HYDROCHLORIDE	chronic respiratory failure	ADRB2_17
Mono_Fra_Min	monocyte percentage of leukocytes	ADRB2	CHEMBL1367605	RITODRINE HYDROCHLORIDE	respiratory failure	ADRB2_17
Mono_Fra_Min	monocyte percentage of leukocytes	ADRB2	CHEMBL1951071	ARFORMOTEROL TARTRATE	chronic respiratory failure	ADRB2_17
Mono_Fra_Min	monocyte percentage of leukocytes	ADRB2	CHEMBL3989693	LEVALBUTEROL TARTRATE	chronic respiratory failure	ADRB2_17
Mono_Fra_Min	monocyte percentage of leukocytes	ADRB2	CHEMBL3989693	LEVALBUTEROL TARTRATE	respiratory failure	ADRB2_17
Mono_Fra_Min	monocyte percentage of leukocytes	ADRB2	CHEMBL1434513	NOREPINEPHRINE BITARTRATE	respiratory failure	ADRB2_17
Mono_Fra_Min	monocyte percentage of leukocytes	ADRB2	CHEMBL1434513	NOREPINEPHRINE BITARTRATE	weaning failure	ADRB2_17
Mono_Fra_Min	monocyte percentage of leukocytes	ADRB2	CHEMBL1434513	NOREPINEPHRINE BITARTRATE	motor developmental delay	ADRB2_170
Mono_Fra_Min	monocyte percentage of leukocytes	ADRB2	CHEMBL500	PINDOLOL	jaundice neonatal	ADRB2_171
Mono_Fra_Min	monocyte percentage of leukocytes	ADRB2	CHEMBL1315867	TERBUTALINE SULFATE	hyperbilirubinaemia	ADRB2_171
Mono_Fra_Min	monocyte percentage of leukocytes	ADRB2	CHEMBL1200323	LABETALOL HYDROCHLORIDE	blood bilirubin increased	ADRB2_171
Mono_Fra_Min	monocyte percentage of leukocytes	ADRB2	CHEMBL1200323	LABETALOL HYDROCHLORIDE	jaundice	ADRB2_171
Mono_Fra_Min	monocyte percentage of leukocytes	ADRB2	CHEMBL1434513	NOREPINEPHRINE BITARTRATE	hyperbilirubinaemia	ADRB2_171
Mono_Fra_Min	monocyte percentage of leukocytes	ADRB2	CHEMBL499	TIMOLOL	blindness	ADRB2_172
Mono_Fra_Min	monocyte percentage of leukocytes	ADRB2	CHEMBL499	TIMOLOL	vision blurred	ADRB2_172
Mono_Fra_Min	monocyte percentage of leukocytes	ADRB2	CHEMBL499	TIMOLOL	visual acuity reduced	ADRB2_172
Mono_Fra_Min	monocyte percentage of leukocytes	ADRB2	CHEMBL1200870	TIMOLOL MALEATE	blindness	ADRB2_172
Mono_Fra_Min	monocyte percentage of leukocytes	ADRB2	CHEMBL1200870	TIMOLOL MALEATE	vision blurred	ADRB2_172
Mono_Fra_Min	monocyte percentage of leukocytes	ADRB2	CHEMBL1200870	TIMOLOL MALEATE	visual acuity reduced	ADRB2_172
Mono_Fra_Min	monocyte percentage of leukocytes	ADRB2	CHEMBL1200870	TIMOLOL MALEATE	visual impairment	ADRB2_172
Mono_Fra_Min	monocyte percentage of leukocytes	ADRB2	CHEMBL1789842	INDACATEROL MALEATE	visual impairment	ADRB2_172
Mono_Fra_Min	monocyte percentage of leukocytes	ADRB2	CHEMBL1951071	ARFORMOTEROL TARTRATE	breath odour	ADRB2_173
Mono_Fra_Min	monocyte percentage of leukocytes	ADRB2	CHEMBL32800	FENOTEROL	premature baby	ADRB2_174
Mono_Fra_Min	monocyte percentage of leukocytes	ADRB2	CHEMBL1671	PROPRANOLOL HYDROCHLORIDE	premature baby	ADRB2_174
Mono_Fra_Min	monocyte percentage of leukocytes	ADRB2	CHEMBL1700	SOTALOL HYDROCHLORIDE	premature baby	ADRB2_174
Mono_Fra_Min	monocyte percentage of leukocytes	ADRB2	CHEMBL1367605	RITODRINE HYDROCHLORIDE	premature baby	ADRB2_174
Mono_Fra_Min	monocyte percentage of leukocytes	ADRB2	CHEMBL1367605	RITODRINE HYDROCHLORIDE	premature delivery	ADRB2_174
Mono_Fra_Min	monocyte percentage of leukocytes	ADRB2	CHEMBL1711	ISOPROTERENOL HYDROCHLORIDE	premature delivery	ADRB2_174
Mono_Fra_Min	monocyte percentage of leukocytes	ADRB2	CHEMBL1200323	LABETALOL HYDROCHLORIDE	premature baby	ADRB2_174
Mono_Fra_Min	monocyte percentage of leukocytes	ADRB2	CHEMBL1200323	LABETALOL HYDROCHLORIDE	premature delivery	ADRB2_174
Mono_Fra_Min	monocyte percentage of leukocytes	ADRB2	CHEMBL1200323	LABETALOL HYDROCHLORIDE	premature labour	ADRB2_174
Mono_Fra_Min	monocyte percentage of leukocytes	ADRB2	CHEMBL1434513	NOREPINEPHRINE BITARTRATE	premature baby	ADRB2_174
Mono_Fra_Min	monocyte percentage of leukocytes	ADRB2	CHEMBL1434513	NOREPINEPHRINE BITARTRATE	premature delivery	ADRB2_174
Mono_Fra_Min	monocyte percentage of leukocytes	ADRB2	CHEMBL1315867	TERBUTALINE SULFATE	aggression	ADRB2_175
Mono_Fra_Min	monocyte percentage of leukocytes	ADRB2	CHEMBL1200418	DOBUTAMINE HYDROCHLORIDE	iron binding capacity total decreased	ADRB2_176
Mono_Fra_Min	monocyte percentage of leukocytes	ADRB2	CHEMBL1200418	DOBUTAMINE HYDROCHLORIDE	transferrin saturation decreased	ADRB2_176
Mono_Fra_Min	monocyte percentage of leukocytes	ADRB2	CHEMBL500	PINDOLOL	neutrophil count abnormal	ADRB2_177
Mono_Fra_Min	monocyte percentage of leukocytes	ADRB2	CHEMBL500	PINDOLOL	neutrophil count	ADRB2_177
Mono_Fra_Min	monocyte percentage of leukocytes	ADRB2	CHEMBL3989693	LEVALBUTEROL TARTRATE	neutrophil percentage increased	ADRB2_177
Mono_Fra_Min	monocyte percentage of leukocytes	ADRB2	CHEMBL3989693	LEVALBUTEROL TARTRATE	abdominal infection	ADRB2_178
Mono_Fra_Min	monocyte percentage of leukocytes	ADRB2	CHEMBL1434513	NOREPINEPHRINE BITARTRATE	abdominal sepsis	ADRB2_178
Mono_Fra_Min	monocyte percentage of leukocytes	ADRB2	CHEMBL1200323	LABETALOL HYDROCHLORIDE	retinopathy	ADRB2_179
Mono_Fra_Min	monocyte percentage of leukocytes	ADRB2	CHEMBL714	ALBUTEROL	middle insomnia	ADRB2_18
Mono_Fra_Min	monocyte percentage of leukocytes	ADRB2	CHEMBL1671	PROPRANOLOL HYDROCHLORIDE	nightmare	ADRB2_18
Mono_Fra_Min	monocyte percentage of leukocytes	ADRB2	CHEMBL1671	PROPRANOLOL HYDROCHLORIDE	sleep terror	ADRB2_18
Mono_Fra_Min	monocyte percentage of leukocytes	ADRB2	CHEMBL1671	PROPRANOLOL HYDROCHLORIDE	somnolence	ADRB2_18
Mono_Fra_Min	monocyte percentage of leukocytes	ADRB2	CHEMBL1082607	SALMETEROL XINAFOATE	middle insomnia	ADRB2_18
Mono_Fra_Min	monocyte percentage of leukocytes	ADRB2	CHEMBL1084172	VILANTEROL TRIFENATATE	middle insomnia	ADRB2_18
Mono_Fra_Min	monocyte percentage of leukocytes	ADRB2	CHEMBL1315867	TERBUTALINE SULFATE	middle insomnia	ADRB2_18
Mono_Fra_Min	monocyte percentage of leukocytes	ADRB2	CHEMBL1441059	ALBUTEROL SULFATE	middle insomnia	ADRB2_18
Mono_Fra_Min	monocyte percentage of leukocytes	ADRB2	CHEMBL1700	SOTALOL HYDROCHLORIDE	incontinence	ADRB2_180
Mono_Fra_Min	monocyte percentage of leukocytes	ADRB2	CHEMBL1700	SOTALOL HYDROCHLORIDE	urinary incontinence	ADRB2_180
Mono_Fra_Min	monocyte percentage of leukocytes	ADRB2	CHEMBL1951071	ARFORMOTEROL TARTRATE	stress urinary incontinence	ADRB2_180
Mono_Fra_Min	monocyte percentage of leukocytes	ADRB2	CHEMBL714	ALBUTEROL	eosinophil count increased	ADRB2_181
Mono_Fra_Min	monocyte percentage of leukocytes	ADRB2	CHEMBL714	ALBUTEROL	eosinophilia	ADRB2_181
Mono_Fra_Min	monocyte percentage of leukocytes	ADRB2	CHEMBL32800	FENOTEROL	eosinophil count decreased	ADRB2_181
Mono_Fra_Min	monocyte percentage of leukocytes	ADRB2	CHEMBL1082607	SALMETEROL XINAFOATE	eosinophil count abnormal	ADRB2_181
Mono_Fra_Min	monocyte percentage of leukocytes	ADRB2	CHEMBL1082607	SALMETEROL XINAFOATE	eosinophil count increased	ADRB2_181
Mono_Fra_Min	monocyte percentage of leukocytes	ADRB2	CHEMBL1082607	SALMETEROL XINAFOATE	eosinophilia	ADRB2_181
Mono_Fra_Min	monocyte percentage of leukocytes	ADRB2	CHEMBL1084172	VILANTEROL TRIFENATATE	eosinophil count increased	ADRB2_181
Mono_Fra_Min	monocyte percentage of leukocytes	ADRB2	CHEMBL1084172	VILANTEROL TRIFENATATE	eosinophilia	ADRB2_181
Mono_Fra_Min	monocyte percentage of leukocytes	ADRB2	CHEMBL1084172	VILANTEROL TRIFENATATE	eosinophil count	ADRB2_181
Mono_Fra_Min	monocyte percentage of leukocytes	ADRB2	CHEMBL1315867	TERBUTALINE SULFATE	eosinophil count abnormal	ADRB2_181
Mono_Fra_Min	monocyte percentage of leukocytes	ADRB2	CHEMBL1315867	TERBUTALINE SULFATE	eosinophil count increased	ADRB2_181
Mono_Fra_Min	monocyte percentage of leukocytes	ADRB2	CHEMBL1441059	ALBUTEROL SULFATE	eosinophil count abnormal	ADRB2_181
Mono_Fra_Min	monocyte percentage of leukocytes	ADRB2	CHEMBL1441059	ALBUTEROL SULFATE	eosinophil count increased	ADRB2_181
Mono_Fra_Min	monocyte percentage of leukocytes	ADRB2	CHEMBL1441059	ALBUTEROL SULFATE	eosinophilia	ADRB2_181
Mono_Fra_Min	monocyte percentage of leukocytes	ADRB2	CHEMBL1789842	INDACATEROL MALEATE	eosinophilia	ADRB2_181
Mono_Fra_Min	monocyte percentage of leukocytes	ADRB2	CHEMBL3989798	FORMOTEROL FUMARATE	eosinophil count increased	ADRB2_181
Mono_Fra_Min	monocyte percentage of leukocytes	ADRB2	CHEMBL1084172	VILANTEROL TRIFENATATE	secretion discharge	ADRB2_182
Mono_Fra_Min	monocyte percentage of leukocytes	ADRB2	CHEMBL1200870	TIMOLOL MALEATE	eye discharge	ADRB2_182
Mono_Fra_Min	monocyte percentage of leukocytes	ADRB2	CHEMBL1441059	ALBUTEROL SULFATE	secretion discharge	ADRB2_182
Mono_Fra_Min	monocyte percentage of leukocytes	ADRB2	CHEMBL1789842	INDACATEROL MALEATE	secretion discharge	ADRB2_182
Mono_Fra_Min	monocyte percentage of leukocytes	ADRB2	CHEMBL32800	FENOTEROL	congenital ventricular septal defect	ADRB2_183
Mono_Fra_Min	monocyte percentage of leukocytes	ADRB2	CHEMBL32800	FENOTEROL	atrial septal defect	ADRB2_183
Mono_Fra_Min	monocyte percentage of leukocytes	ADRB2	CHEMBL1200323	LABETALOL HYDROCHLORIDE	ventricular septal defect	ADRB2_183
Mono_Fra_Min	monocyte percentage of leukocytes	ADRB2	CHEMBL1200323	LABETALOL HYDROCHLORIDE	atrial septal defect	ADRB2_183
Mono_Fra_Min	monocyte percentage of leukocytes	ADRB2	CHEMBL1434513	NOREPINEPHRINE BITARTRATE	ventricular septal defect	ADRB2_183
Mono_Fra_Min	monocyte percentage of leukocytes	ADRB2	CHEMBL27810	CELIPROLOL	conductive deafness	ADRB2_184
Mono_Fra_Min	monocyte percentage of leukocytes	ADRB2	CHEMBL32800	FENOTEROL	deafness	ADRB2_184
Mono_Fra_Min	monocyte percentage of leukocytes	ADRB2	CHEMBL1789842	INDACATEROL MALEATE	deafness	ADRB2_184
Mono_Fra_Min	monocyte percentage of leukocytes	ADRB2	CHEMBL1434513	NOREPINEPHRINE BITARTRATE	deafness unilateral	ADRB2_184
Mono_Fra_Min	monocyte percentage of leukocytes	ADRB2	CHEMBL1082607	SALMETEROL XINAFOATE	osteopenia	ADRB2_185
Mono_Fra_Min	monocyte percentage of leukocytes	ADRB2	CHEMBL1084172	VILANTEROL TRIFENATATE	osteopenia	ADRB2_185
Mono_Fra_Min	monocyte percentage of leukocytes	ADRB2	CHEMBL1084172	VILANTEROL TRIFENATATE	osteoporosis	ADRB2_185
Mono_Fra_Min	monocyte percentage of leukocytes	ADRB2	CHEMBL1441059	ALBUTEROL SULFATE	osteoporosis	ADRB2_185
Mono_Fra_Min	monocyte percentage of leukocytes	ADRB2	CHEMBL1200323	LABETALOL HYDROCHLORIDE	pickwickian syndrome	ADRB2_186
Mono_Fra_Min	monocyte percentage of leukocytes	ADRB2	CHEMBL1671	PROPRANOLOL HYDROCHLORIDE	bronchial hyperreactivity	ADRB2_187
Mono_Fra_Min	monocyte percentage of leukocytes	ADRB2	CHEMBL1084172	VILANTEROL TRIFENATATE	bronchial hyperreactivity	ADRB2_187
Mono_Fra_Min	monocyte percentage of leukocytes	ADRB2	CHEMBL1084172	VILANTEROL TRIFENATATE	bronchospasm paradoxical	ADRB2_187
Mono_Fra_Min	monocyte percentage of leukocytes	ADRB2	CHEMBL1201061	LEVALBUTEROL HYDROCHLORIDE	bronchospasm paradoxical	ADRB2_187
Mono_Fra_Min	monocyte percentage of leukocytes	ADRB2	CHEMBL3989693	LEVALBUTEROL TARTRATE	bronchospasm paradoxical	ADRB2_187
Mono_Fra_Min	monocyte percentage of leukocytes	ADRB2	CHEMBL1200323	LABETALOL HYDROCHLORIDE	ilium fracture	ADRB2_188
Mono_Fra_Min	monocyte percentage of leukocytes	ADRB2	CHEMBL49080	CLENBUTEROL	eosinophilic cystitis	ADRB2_189
Mono_Fra_Min	monocyte percentage of leukocytes	ADRB2	CHEMBL1084172	VILANTEROL TRIFENATATE	eosinophilic bronchitis	ADRB2_189
Mono_Fra_Min	monocyte percentage of leukocytes	ADRB2	CHEMBL1159717	TULOBUTEROL	eosinophilic pneumonia	ADRB2_189
Mono_Fra_Min	monocyte percentage of leukocytes	ADRB2	CHEMBL1441059	ALBUTEROL SULFATE	eosinophilic bronchitis	ADRB2_189
Mono_Fra_Min	monocyte percentage of leukocytes	ADRB2	CHEMBL499	TIMOLOL	anterior chamber disorder	ADRB2_19
Mono_Fra_Min	monocyte percentage of leukocytes	ADRB2	CHEMBL499	TIMOLOL	glaucoma	ADRB2_19
Mono_Fra_Min	monocyte percentage of leukocytes	ADRB2	CHEMBL1200870	TIMOLOL MALEATE	anterior chamber disorder	ADRB2_19
Mono_Fra_Min	monocyte percentage of leukocytes	ADRB2	CHEMBL1200870	TIMOLOL MALEATE	glaucoma	ADRB2_19
Mono_Fra_Min	monocyte percentage of leukocytes	ADRB2	CHEMBL1084172	VILANTEROL TRIFENATATE	atopy	ADRB2_190
Mono_Fra_Min	monocyte percentage of leukocytes	ADRB2	CHEMBL1084172	VILANTEROL TRIFENATATE	dermatitis atopic	ADRB2_190
Mono_Fra_Min	monocyte percentage of leukocytes	ADRB2	CHEMBL1084172	VILANTEROL TRIFENATATE	eczema	ADRB2_190
Mono_Fra_Min	monocyte percentage of leukocytes	ADRB2	CHEMBL1315867	TERBUTALINE SULFATE	pruritus	ADRB2_190
Mono_Fra_Min	monocyte percentage of leukocytes	ADRB2	CHEMBL1568057	METAPROTERENOL SULFATE	dermatitis allergic	ADRB2_190
Mono_Fra_Min	monocyte percentage of leukocytes	ADRB2	CHEMBL1789842	INDACATEROL MALEATE	eczema	ADRB2_190
Mono_Fra_Min	monocyte percentage of leukocytes	ADRB2	CHEMBL1789842	INDACATEROL MALEATE	pruritus	ADRB2_190
Mono_Fra_Min	monocyte percentage of leukocytes	ADRB2	CHEMBL1200323	LABETALOL HYDROCHLORIDE	dermatitis allergic	ADRB2_190
Mono_Fra_Min	monocyte percentage of leukocytes	ADRB2	CHEMBL1201167	CARVEDILOL PHOSPHATE	exercise tolerance decreased	ADRB2_191
Mono_Fra_Min	monocyte percentage of leukocytes	ADRB2	CHEMBL1789842	INDACATEROL MALEATE	umbilical discharge	ADRB2_192
Mono_Fra_Min	monocyte percentage of leukocytes	ADRB2	CHEMBL1434513	NOREPINEPHRINE BITARTRATE	compartment syndrome	ADRB2_193
Mono_Fra_Min	monocyte percentage of leukocytes	ADRB2	CHEMBL1315867	TERBUTALINE SULFATE	rash maculo-papular	ADRB2_194
Mono_Fra_Min	monocyte percentage of leukocytes	ADRB2	CHEMBL1434513	NOREPINEPHRINE BITARTRATE	rash morbilliform	ADRB2_194
Mono_Fra_Min	monocyte percentage of leukocytes	ADRB2	CHEMBL714	ALBUTEROL	lactic acidosis	ADRB2_195
Mono_Fra_Min	monocyte percentage of leukocytes	ADRB2	CHEMBL32800	FENOTEROL	hyperlactacidaemia	ADRB2_195
Mono_Fra_Min	monocyte percentage of leukocytes	ADRB2	CHEMBL1315867	TERBUTALINE SULFATE	hyperlactacidaemia	ADRB2_195
Mono_Fra_Min	monocyte percentage of leukocytes	ADRB2	CHEMBL1315867	TERBUTALINE SULFATE	lactic acidosis	ADRB2_195
Mono_Fra_Min	monocyte percentage of leukocytes	ADRB2	CHEMBL1441059	ALBUTEROL SULFATE	lactic acidosis	ADRB2_195
Mono_Fra_Min	monocyte percentage of leukocytes	ADRB2	CHEMBL679	EPINEPHRINE	blood lactic acid increased	ADRB2_195
Mono_Fra_Min	monocyte percentage of leukocytes	ADRB2	CHEMBL1434513	NOREPINEPHRINE BITARTRATE	blood lactic acid increased	ADRB2_195
Mono_Fra_Min	monocyte percentage of leukocytes	ADRB2	CHEMBL1434513	NOREPINEPHRINE BITARTRATE	hyperlactacidaemia	ADRB2_195
Mono_Fra_Min	monocyte percentage of leukocytes	ADRB2	CHEMBL1434513	NOREPINEPHRINE BITARTRATE	lactic acidosis	ADRB2_195
Mono_Fra_Min	monocyte percentage of leukocytes	ADRB2	CHEMBL714	ALBUTEROL	respiratory disorder	ADRB2_196
Mono_Fra_Min	monocyte percentage of leukocytes	ADRB2	CHEMBL714	ALBUTEROL	respiratory symptom	ADRB2_196
Mono_Fra_Min	monocyte percentage of leukocytes	ADRB2	CHEMBL1082607	SALMETEROL XINAFOATE	bronchial disorder	ADRB2_196
Mono_Fra_Min	monocyte percentage of leukocytes	ADRB2	CHEMBL1082607	SALMETEROL XINAFOATE	lung disorder	ADRB2_196
Mono_Fra_Min	monocyte percentage of leukocytes	ADRB2	CHEMBL1082607	SALMETEROL XINAFOATE	respiratory disorder	ADRB2_196
Mono_Fra_Min	monocyte percentage of leukocytes	ADRB2	CHEMBL1082607	SALMETEROL XINAFOATE	respiratory symptom	ADRB2_196
Mono_Fra_Min	monocyte percentage of leukocytes	ADRB2	CHEMBL1084172	VILANTEROL TRIFENATATE	bronchial disorder	ADRB2_196
Mono_Fra_Min	monocyte percentage of leukocytes	ADRB2	CHEMBL1084172	VILANTEROL TRIFENATATE	lung disorder	ADRB2_196
Mono_Fra_Min	monocyte percentage of leukocytes	ADRB2	CHEMBL1084172	VILANTEROL TRIFENATATE	respiratory disorder	ADRB2_196
Mono_Fra_Min	monocyte percentage of leukocytes	ADRB2	CHEMBL1084172	VILANTEROL TRIFENATATE	respiratory symptom	ADRB2_196
Mono_Fra_Min	monocyte percentage of leukocytes	ADRB2	CHEMBL1441059	ALBUTEROL SULFATE	lung disorder	ADRB2_196
Mono_Fra_Min	monocyte percentage of leukocytes	ADRB2	CHEMBL1441059	ALBUTEROL SULFATE	respiratory disorder	ADRB2_196
Mono_Fra_Min	monocyte percentage of leukocytes	ADRB2	CHEMBL1441059	ALBUTEROL SULFATE	respiratory symptom	ADRB2_196
Mono_Fra_Min	monocyte percentage of leukocytes	ADRB2	CHEMBL1789842	INDACATEROL MALEATE	lung disorder	ADRB2_196
Mono_Fra_Min	monocyte percentage of leukocytes	ADRB2	CHEMBL3989693	LEVALBUTEROL TARTRATE	lung disorder	ADRB2_196
Mono_Fra_Min	monocyte percentage of leukocytes	ADRB2	CHEMBL3989798	FORMOTEROL FUMARATE	respiratory disorder	ADRB2_196
Mono_Fra_Min	monocyte percentage of leukocytes	ADRB2	CHEMBL3989798	FORMOTEROL FUMARATE	respiratory symptom	ADRB2_196
Mono_Fra_Min	monocyte percentage of leukocytes	ADRB2	CHEMBL2103827	DROXIDOPA	drug dose titration not performed	ADRB2_197
Mono_Fra_Min	monocyte percentage of leukocytes	ADRB2	CHEMBL2103827	DROXIDOPA	drug titration error	ADRB2_197
Mono_Fra_Min	monocyte percentage of leukocytes	ADRB2	CHEMBL1434513	NOREPINEPHRINE BITARTRATE	dacryostenosis acquired	ADRB2_198
Mono_Fra_Min	monocyte percentage of leukocytes	ADRB2	CHEMBL679	EPINEPHRINE	anaphylactic reaction	ADRB2_199
Mono_Fra_Min	monocyte percentage of leukocytes	ADRB2	CHEMBL1256958	EPINEPHRINE BITARTRATE	anaphylactic reaction	ADRB2_199
Mono_Fra_Min	monocyte percentage of leukocytes	ADRB2	CHEMBL1256958	EPINEPHRINE BITARTRATE	anaphylactic shock	ADRB2_199
Mono_Fra_Min	monocyte percentage of leukocytes	ADRB2	CHEMBL2146102	EPHEDRINE HYDROCHLORIDE	anaphylactic reaction	ADRB2_199
Mono_Fra_Min	monocyte percentage of leukocytes	ADRB2	CHEMBL1082607	SALMETEROL XINAFOATE	candida infection	ADRB2_2
Mono_Fra_Min	monocyte percentage of leukocytes	ADRB2	CHEMBL1082607	SALMETEROL XINAFOATE	oral candidiasis	ADRB2_2
Mono_Fra_Min	monocyte percentage of leukocytes	ADRB2	CHEMBL1084172	VILANTEROL TRIFENATATE	candida infection	ADRB2_2
Mono_Fra_Min	monocyte percentage of leukocytes	ADRB2	CHEMBL1084172	VILANTEROL TRIFENATATE	fungal infection	ADRB2_2
Mono_Fra_Min	monocyte percentage of leukocytes	ADRB2	CHEMBL1084172	VILANTEROL TRIFENATATE	sinusitis fungal	ADRB2_2
Mono_Fra_Min	monocyte percentage of leukocytes	ADRB2	CHEMBL1200418	DOBUTAMINE HYDROCHLORIDE	mucormycosis	ADRB2_2
Mono_Fra_Min	monocyte percentage of leukocytes	ADRB2	CHEMBL1201061	LEVALBUTEROL HYDROCHLORIDE	candidiasis	ADRB2_2
Mono_Fra_Min	monocyte percentage of leukocytes	ADRB2	CHEMBL3989693	LEVALBUTEROL TARTRATE	candidiasis	ADRB2_2
Mono_Fra_Min	monocyte percentage of leukocytes	ADRB2	CHEMBL3989798	FORMOTEROL FUMARATE	candida infection	ADRB2_2
Mono_Fra_Min	monocyte percentage of leukocytes	ADRB2	CHEMBL1201061	LEVALBUTEROL HYDROCHLORIDE	dilatation atrial	ADRB2_20
Mono_Fra_Min	monocyte percentage of leukocytes	ADRB2	CHEMBL3989693	LEVALBUTEROL TARTRATE	dilatation atrial	ADRB2_20
Mono_Fra_Min	monocyte percentage of leukocytes	ADRB2	CHEMBL723	CARVEDILOL	left ventricular dilatation	ADRB2_20
Mono_Fra_Min	monocyte percentage of leukocytes	ADRB2	CHEMBL1434513	NOREPINEPHRINE BITARTRATE	hyperdynamic left ventricle	ADRB2_20
Mono_Fra_Min	monocyte percentage of leukocytes	ADRB2	CHEMBL499	TIMOLOL	atrioventricular block complete	ADRB2_200
Mono_Fra_Min	monocyte percentage of leukocytes	ADRB2	CHEMBL500	PINDOLOL	atrioventricular block complete	ADRB2_200
Mono_Fra_Min	monocyte percentage of leukocytes	ADRB2	CHEMBL27810	CELIPROLOL	atrioventricular block complete	ADRB2_200
Mono_Fra_Min	monocyte percentage of leukocytes	ADRB2	CHEMBL1700	SOTALOL HYDROCHLORIDE	atrioventricular block	ADRB2_200
Mono_Fra_Min	monocyte percentage of leukocytes	ADRB2	CHEMBL1700	SOTALOL HYDROCHLORIDE	atrioventricular block first degree	ADRB2_200
Mono_Fra_Min	monocyte percentage of leukocytes	ADRB2	CHEMBL1200418	DOBUTAMINE HYDROCHLORIDE	atrioventricular block complete	ADRB2_200
Mono_Fra_Min	monocyte percentage of leukocytes	ADRB2	CHEMBL1201063	PROPAFENONE HYDROCHLORIDE	atrioventricular block	ADRB2_200
Mono_Fra_Min	monocyte percentage of leukocytes	ADRB2	CHEMBL1201063	PROPAFENONE HYDROCHLORIDE	atrioventricular block complete	ADRB2_200
Mono_Fra_Min	monocyte percentage of leukocytes	ADRB2	CHEMBL1201063	PROPAFENONE HYDROCHLORIDE	atrioventricular block first degree	ADRB2_200
Mono_Fra_Min	monocyte percentage of leukocytes	ADRB2	CHEMBL723	CARVEDILOL	atrioventricular block	ADRB2_200
Mono_Fra_Min	monocyte percentage of leukocytes	ADRB2	CHEMBL723	CARVEDILOL	atrioventricular block complete	ADRB2_200
Mono_Fra_Min	monocyte percentage of leukocytes	ADRB2	CHEMBL723	CARVEDILOL	atrioventricular block first degree	ADRB2_200
Mono_Fra_Min	monocyte percentage of leukocytes	ADRB2	CHEMBL1711	ISOPROTERENOL HYDROCHLORIDE	atrioventricular block complete	ADRB2_200
Mono_Fra_Min	monocyte percentage of leukocytes	ADRB2	CHEMBL1200323	LABETALOL HYDROCHLORIDE	atrioventricular dissociation	ADRB2_200
Mono_Fra_Min	monocyte percentage of leukocytes	ADRB2	CHEMBL1434513	NOREPINEPHRINE BITARTRATE	atrioventricular block complete	ADRB2_200
Mono_Fra_Min	monocyte percentage of leukocytes	ADRB2	CHEMBL32800	FENOTEROL	iron deficiency anaemia	ADRB2_201
Mono_Fra_Min	monocyte percentage of leukocytes	ADRB2	CHEMBL1084172	VILANTEROL TRIFENATATE	iron deficiency anaemia	ADRB2_201
Mono_Fra_Min	monocyte percentage of leukocytes	ADRB2	CHEMBL1315867	TERBUTALINE SULFATE	iron deficiency anaemia	ADRB2_201
Mono_Fra_Min	monocyte percentage of leukocytes	ADRB2	CHEMBL1200323	LABETALOL HYDROCHLORIDE	anaemia neonatal	ADRB2_201
Mono_Fra_Min	monocyte percentage of leukocytes	ADRB2	CHEMBL1434513	NOREPINEPHRINE BITARTRATE	serotonin syndrome	ADRB2_202
Mono_Fra_Min	monocyte percentage of leukocytes	ADRB2	CHEMBL1201002	CARTEOLOL HYDROCHLORIDE	failed forceps delivery	ADRB2_203
Mono_Fra_Min	monocyte percentage of leukocytes	ADRB2	CHEMBL1789842	INDACATEROL MALEATE	feeling abnormal	ADRB2_204
Mono_Fra_Min	monocyte percentage of leukocytes	ADRB2	CHEMBL1201167	CARVEDILOL PHOSPHATE	feeling abnormal	ADRB2_204
Mono_Fra_Min	monocyte percentage of leukocytes	ADRB2	CHEMBL2103827	DROXIDOPA	feeling abnormal	ADRB2_204
Mono_Fra_Min	monocyte percentage of leukocytes	ADRB2	CHEMBL714	ALBUTEROL	bronchospasm	ADRB2_205
Mono_Fra_Min	monocyte percentage of leukocytes	ADRB2	CHEMBL714	ALBUTEROL	wheezing	ADRB2_205
Mono_Fra_Min	monocyte percentage of leukocytes	ADRB2	CHEMBL32800	FENOTEROL	bronchospasm	ADRB2_205
Mono_Fra_Min	monocyte percentage of leukocytes	ADRB2	CHEMBL32800	FENOTEROL	laryngospasm	ADRB2_205
Mono_Fra_Min	monocyte percentage of leukocytes	ADRB2	CHEMBL32800	FENOTEROL	wheezing	ADRB2_205
Mono_Fra_Min	monocyte percentage of leukocytes	ADRB2	CHEMBL1082607	SALMETEROL XINAFOATE	wheezing	ADRB2_205
Mono_Fra_Min	monocyte percentage of leukocytes	ADRB2	CHEMBL1084172	VILANTEROL TRIFENATATE	bronchospasm	ADRB2_205
Mono_Fra_Min	monocyte percentage of leukocytes	ADRB2	CHEMBL1084172	VILANTEROL TRIFENATATE	wheezing	ADRB2_205
Mono_Fra_Min	monocyte percentage of leukocytes	ADRB2	CHEMBL1201061	LEVALBUTEROL HYDROCHLORIDE	bronchospasm	ADRB2_205
Mono_Fra_Min	monocyte percentage of leukocytes	ADRB2	CHEMBL1201061	LEVALBUTEROL HYDROCHLORIDE	wheezing	ADRB2_205
Mono_Fra_Min	monocyte percentage of leukocytes	ADRB2	CHEMBL1315867	TERBUTALINE SULFATE	bronchospasm	ADRB2_205
Mono_Fra_Min	monocyte percentage of leukocytes	ADRB2	CHEMBL1315867	TERBUTALINE SULFATE	wheezing	ADRB2_205
Mono_Fra_Min	monocyte percentage of leukocytes	ADRB2	CHEMBL1441059	ALBUTEROL SULFATE	bronchospasm	ADRB2_205
Mono_Fra_Min	monocyte percentage of leukocytes	ADRB2	CHEMBL1441059	ALBUTEROL SULFATE	wheezing	ADRB2_205
Mono_Fra_Min	monocyte percentage of leukocytes	ADRB2	CHEMBL1789842	INDACATEROL MALEATE	bronchospasm	ADRB2_205
Mono_Fra_Min	monocyte percentage of leukocytes	ADRB2	CHEMBL1789842	INDACATEROL MALEATE	wheezing	ADRB2_205
Mono_Fra_Min	monocyte percentage of leukocytes	ADRB2	CHEMBL1951071	ARFORMOTEROL TARTRATE	bronchospasm	ADRB2_205
Mono_Fra_Min	monocyte percentage of leukocytes	ADRB2	CHEMBL1951071	ARFORMOTEROL TARTRATE	wheezing	ADRB2_205
Mono_Fra_Min	monocyte percentage of leukocytes	ADRB2	CHEMBL2105743	OLODATEROL HYDROCHLORIDE	wheezing	ADRB2_205
Mono_Fra_Min	monocyte percentage of leukocytes	ADRB2	CHEMBL3989693	LEVALBUTEROL TARTRATE	bronchospasm	ADRB2_205
Mono_Fra_Min	monocyte percentage of leukocytes	ADRB2	CHEMBL3989693	LEVALBUTEROL TARTRATE	wheezing	ADRB2_205
Mono_Fra_Min	monocyte percentage of leukocytes	ADRB2	CHEMBL3989798	FORMOTEROL FUMARATE	wheezing	ADRB2_205
Mono_Fra_Min	monocyte percentage of leukocytes	ADRB2	CHEMBL2105743	OLODATEROL HYDROCHLORIDE	hepatic infarction	ADRB2_206
Mono_Fra_Min	monocyte percentage of leukocytes	ADRB2	CHEMBL2105743	OLODATEROL HYDROCHLORIDE	renal infarct	ADRB2_206
Mono_Fra_Min	monocyte percentage of leukocytes	ADRB2	CHEMBL2105743	OLODATEROL HYDROCHLORIDE	splenic infarction	ADRB2_206
Mono_Fra_Min	monocyte percentage of leukocytes	ADRB2	CHEMBL499	TIMOLOL	pyrexia	ADRB2_207
Mono_Fra_Min	monocyte percentage of leukocytes	ADRB2	CHEMBL32800	FENOTEROL	pyrexia	ADRB2_207
Mono_Fra_Min	monocyte percentage of leukocytes	ADRB2	CHEMBL1700	SOTALOL HYDROCHLORIDE	malaise	ADRB2_207
Mono_Fra_Min	monocyte percentage of leukocytes	ADRB2	CHEMBL1082607	SALMETEROL XINAFOATE	malaise	ADRB2_207
Mono_Fra_Min	monocyte percentage of leukocytes	ADRB2	CHEMBL1084172	VILANTEROL TRIFENATATE	malaise	ADRB2_207
Mono_Fra_Min	monocyte percentage of leukocytes	ADRB2	CHEMBL1200418	DOBUTAMINE HYDROCHLORIDE	malaise	ADRB2_207
Mono_Fra_Min	monocyte percentage of leukocytes	ADRB2	CHEMBL1200870	TIMOLOL MALEATE	pyrexia	ADRB2_207
Mono_Fra_Min	monocyte percentage of leukocytes	ADRB2	CHEMBL1789842	INDACATEROL MALEATE	malaise	ADRB2_207
Mono_Fra_Min	monocyte percentage of leukocytes	ADRB2	CHEMBL679	EPINEPHRINE	pyrexia	ADRB2_207
Mono_Fra_Min	monocyte percentage of leukocytes	ADRB2	CHEMBL1434513	NOREPINEPHRINE BITARTRATE	malaise	ADRB2_207
Mono_Fra_Min	monocyte percentage of leukocytes	ADRB2	CHEMBL2103827	DROXIDOPA	malaise	ADRB2_207
Mono_Fra_Min	monocyte percentage of leukocytes	ADRB2	CHEMBL1200323	LABETALOL HYDROCHLORIDE	raynaud's phenomenon	ADRB2_208
Mono_Fra_Min	monocyte percentage of leukocytes	ADRB2	CHEMBL32800	FENOTEROL	drug dependence	ADRB2_209
Mono_Fra_Min	monocyte percentage of leukocytes	ADRB2	CHEMBL49080	CLENBUTEROL	drug abuse	ADRB2_209
Mono_Fra_Min	monocyte percentage of leukocytes	ADRB2	CHEMBL1201061	LEVALBUTEROL HYDROCHLORIDE	iatrogenic injury	ADRB2_21
Mono_Fra_Min	monocyte percentage of leukocytes	ADRB2	CHEMBL3989693	LEVALBUTEROL TARTRATE	iatrogenic injury	ADRB2_21
Mono_Fra_Min	monocyte percentage of leukocytes	ADRB2	CHEMBL679	EPINEPHRINE	injury associated with device	ADRB2_21
Mono_Fra_Min	monocyte percentage of leukocytes	ADRB2	CHEMBL714	ALBUTEROL	pharmaceutical product complaint	ADRB2_210
Mono_Fra_Min	monocyte percentage of leukocytes	ADRB2	CHEMBL1082607	SALMETEROL XINAFOATE	pharmaceutical product complaint	ADRB2_210
Mono_Fra_Min	monocyte percentage of leukocytes	ADRB2	CHEMBL1084172	VILANTEROL TRIFENATATE	product complaint	ADRB2_210
Mono_Fra_Min	monocyte percentage of leukocytes	ADRB2	CHEMBL1200444	PIRBUTEROL ACETATE	pharmaceutical product complaint	ADRB2_210
Mono_Fra_Min	monocyte percentage of leukocytes	ADRB2	CHEMBL1201061	LEVALBUTEROL HYDROCHLORIDE	pharmaceutical product complaint	ADRB2_210
Mono_Fra_Min	monocyte percentage of leukocytes	ADRB2	CHEMBL1441059	ALBUTEROL SULFATE	pharmaceutical product complaint	ADRB2_210
Mono_Fra_Min	monocyte percentage of leukocytes	ADRB2	CHEMBL3989693	LEVALBUTEROL TARTRATE	pharmaceutical product complaint	ADRB2_210
Mono_Fra_Min	monocyte percentage of leukocytes	ADRB2	CHEMBL679	EPINEPHRINE	ventricular hypokinesia	ADRB2_211
Mono_Fra_Min	monocyte percentage of leukocytes	ADRB2	CHEMBL1084172	VILANTEROL TRIFENATATE	kyphosis	ADRB2_212
Mono_Fra_Min	monocyte percentage of leukocytes	ADRB2	CHEMBL1789842	INDACATEROL MALEATE	scoliosis	ADRB2_212
Mono_Fra_Min	monocyte percentage of leukocytes	ADRB2	CHEMBL49080	CLENBUTEROL	haematocrit increased	ADRB2_213
Mono_Fra_Min	monocyte percentage of leukocytes	ADRB2	CHEMBL1201061	LEVALBUTEROL HYDROCHLORIDE	haematocrit decreased	ADRB2_213
Mono_Fra_Min	monocyte percentage of leukocytes	ADRB2	CHEMBL1789842	INDACATEROL MALEATE	haematocrit increased	ADRB2_213
Mono_Fra_Min	monocyte percentage of leukocytes	ADRB2	CHEMBL1711	ISOPROTERENOL HYDROCHLORIDE	haematocrit decreased	ADRB2_213
Mono_Fra_Min	monocyte percentage of leukocytes	ADRB2	CHEMBL32800	FENOTEROL	oligohydramnios	ADRB2_214
Mono_Fra_Min	monocyte percentage of leukocytes	ADRB2	CHEMBL1700	SOTALOL HYDROCHLORIDE	hydrops foetalis	ADRB2_214
Mono_Fra_Min	monocyte percentage of leukocytes	ADRB2	CHEMBL1200323	LABETALOL HYDROCHLORIDE	polyhydramnios	ADRB2_214
Mono_Fra_Min	monocyte percentage of leukocytes	ADRB2	CHEMBL1084172	VILANTEROL TRIFENATATE	throat clearing	ADRB2_215
Mono_Fra_Min	monocyte percentage of leukocytes	ADRB2	CHEMBL1256958	EPINEPHRINE BITARTRATE	chondrolysis	ADRB2_216
Mono_Fra_Min	monocyte percentage of leukocytes	ADRB2	CHEMBL1434513	NOREPINEPHRINE BITARTRATE	ear malformation	ADRB2_217
Mono_Fra_Min	monocyte percentage of leukocytes	ADRB2	CHEMBL49080	CLENBUTEROL	metabolic acidosis	ADRB2_218
Mono_Fra_Min	monocyte percentage of leukocytes	ADRB2	CHEMBL1095607	REPROTEROL	respiratory acidosis	ADRB2_218
Mono_Fra_Min	monocyte percentage of leukocytes	ADRB2	CHEMBL1200418	DOBUTAMINE HYDROCHLORIDE	metabolic acidosis	ADRB2_218
Mono_Fra_Min	monocyte percentage of leukocytes	ADRB2	CHEMBL1201063	PROPAFENONE HYDROCHLORIDE	metabolic acidosis	ADRB2_218
Mono_Fra_Min	monocyte percentage of leukocytes	ADRB2	CHEMBL1315867	TERBUTALINE SULFATE	metabolic alkalosis	ADRB2_218
Mono_Fra_Min	monocyte percentage of leukocytes	ADRB2	CHEMBL679	EPINEPHRINE	metabolic acidosis	ADRB2_218
Mono_Fra_Min	monocyte percentage of leukocytes	ADRB2	CHEMBL679	EPINEPHRINE	respiratory acidosis	ADRB2_218
Mono_Fra_Min	monocyte percentage of leukocytes	ADRB2	CHEMBL1434513	NOREPINEPHRINE BITARTRATE	acidosis	ADRB2_218
Mono_Fra_Min	monocyte percentage of leukocytes	ADRB2	CHEMBL1434513	NOREPINEPHRINE BITARTRATE	metabolic acidosis	ADRB2_218
Mono_Fra_Min	monocyte percentage of leukocytes	ADRB2	CHEMBL32800	FENOTEROL	radius fracture	ADRB2_219
Mono_Fra_Min	monocyte percentage of leukocytes	ADRB2	CHEMBL1789842	INDACATEROL MALEATE	rib fracture	ADRB2_219
Mono_Fra_Min	monocyte percentage of leukocytes	ADRB2	CHEMBL499	TIMOLOL	corneal oedema	ADRB2_22
Mono_Fra_Min	monocyte percentage of leukocytes	ADRB2	CHEMBL27810	CELIPROLOL	tongue oedema	ADRB2_22
Mono_Fra_Min	monocyte percentage of leukocytes	ADRB2	CHEMBL1200870	TIMOLOL MALEATE	corneal oedema	ADRB2_22
Mono_Fra_Min	monocyte percentage of leukocytes	ADRB2	CHEMBL1200418	DOBUTAMINE HYDROCHLORIDE	myocardial calcification	ADRB2_220
Mono_Fra_Min	monocyte percentage of leukocytes	ADRB2	CHEMBL1434513	NOREPINEPHRINE BITARTRATE	myocardial calcification	ADRB2_220
Mono_Fra_Min	monocyte percentage of leukocytes	ADRB2	CHEMBL1434513	NOREPINEPHRINE BITARTRATE	renal papillary necrosis	ADRB2_221
Mono_Fra_Min	monocyte percentage of leukocytes	ADRB2	CHEMBL1434513	NOREPINEPHRINE BITARTRATE	renal tubular necrosis	ADRB2_221
Mono_Fra_Min	monocyte percentage of leukocytes	ADRB2	CHEMBL32800	FENOTEROL	arterial thrombosis	ADRB2_222
Mono_Fra_Min	monocyte percentage of leukocytes	ADRB2	CHEMBL2105743	OLODATEROL HYDROCHLORIDE	aortic thrombosis	ADRB2_222
Mono_Fra_Min	monocyte percentage of leukocytes	ADRB2	CHEMBL1700	SOTALOL HYDROCHLORIDE	supraventricular extrasystoles	ADRB2_223
Mono_Fra_Min	monocyte percentage of leukocytes	ADRB2	CHEMBL1700	SOTALOL HYDROCHLORIDE	ventricular extrasystoles	ADRB2_223
Mono_Fra_Min	monocyte percentage of leukocytes	ADRB2	CHEMBL1200418	DOBUTAMINE HYDROCHLORIDE	ventricular extrasystoles	ADRB2_223
Mono_Fra_Min	monocyte percentage of leukocytes	ADRB2	CHEMBL1315867	TERBUTALINE SULFATE	ventricular extrasystoles	ADRB2_223
Mono_Fra_Min	monocyte percentage of leukocytes	ADRB2	CHEMBL3989693	LEVALBUTEROL TARTRATE	ventricular extrasystoles	ADRB2_223
Mono_Fra_Min	monocyte percentage of leukocytes	ADRB2	CHEMBL1711	ISOPROTERENOL HYDROCHLORIDE	ventricular extrasystoles	ADRB2_223
Mono_Fra_Min	monocyte percentage of leukocytes	ADRB2	CHEMBL1200418	DOBUTAMINE HYDROCHLORIDE	asthenia	ADRB2_224
Mono_Fra_Min	monocyte percentage of leukocytes	ADRB2	CHEMBL1201063	PROPAFENONE HYDROCHLORIDE	asthenia	ADRB2_224
Mono_Fra_Min	monocyte percentage of leukocytes	ADRB2	CHEMBL1315867	TERBUTALINE SULFATE	fatigue	ADRB2_224
Mono_Fra_Min	monocyte percentage of leukocytes	ADRB2	CHEMBL1201167	CARVEDILOL PHOSPHATE	fatigue	ADRB2_224
Mono_Fra_Min	monocyte percentage of leukocytes	ADRB2	CHEMBL1201167	CARVEDILOL PHOSPHATE	asthenia	ADRB2_224
Mono_Fra_Min	monocyte percentage of leukocytes	ADRB2	CHEMBL679	EPINEPHRINE	fatigue	ADRB2_224
Mono_Fra_Min	monocyte percentage of leukocytes	ADRB2	CHEMBL1434513	NOREPINEPHRINE BITARTRATE	asthenia	ADRB2_224
Mono_Fra_Min	monocyte percentage of leukocytes	ADRB2	CHEMBL2103827	DROXIDOPA	fatigue	ADRB2_224
Mono_Fra_Min	monocyte percentage of leukocytes	ADRB2	CHEMBL2103827	DROXIDOPA	asthenia	ADRB2_224
Mono_Fra_Min	monocyte percentage of leukocytes	ADRB2	CHEMBL1200418	DOBUTAMINE HYDROCHLORIDE	anuria	ADRB2_225
Mono_Fra_Min	monocyte percentage of leukocytes	ADRB2	CHEMBL1434513	NOREPINEPHRINE BITARTRATE	anuria	ADRB2_225
Mono_Fra_Min	monocyte percentage of leukocytes	ADRB2	CHEMBL1434513	NOREPINEPHRINE BITARTRATE	oliguria	ADRB2_225
Mono_Fra_Min	monocyte percentage of leukocytes	ADRB2	CHEMBL1434513	NOREPINEPHRINE BITARTRATE	klebsiella infection	ADRB2_226
Mono_Fra_Min	monocyte percentage of leukocytes	ADRB2	CHEMBL1434513	NOREPINEPHRINE BITARTRATE	klebsiella sepsis	ADRB2_226
Mono_Fra_Min	monocyte percentage of leukocytes	ADRB2	CHEMBL714	ALBUTEROL	breath sounds abnormal	ADRB2_227
Mono_Fra_Min	monocyte percentage of leukocytes	ADRB2	CHEMBL1082607	SALMETEROL XINAFOATE	breath sounds abnormal	ADRB2_227
Mono_Fra_Min	monocyte percentage of leukocytes	ADRB2	CHEMBL1084172	VILANTEROL TRIFENATATE	breath sounds abnormal	ADRB2_227
Mono_Fra_Min	monocyte percentage of leukocytes	ADRB2	CHEMBL1084172	VILANTEROL TRIFENATATE	chest x-ray abnormal	ADRB2_227
Mono_Fra_Min	monocyte percentage of leukocytes	ADRB2	CHEMBL1200418	DOBUTAMINE HYDROCHLORIDE	heart sounds abnormal	ADRB2_227
Mono_Fra_Min	monocyte percentage of leukocytes	ADRB2	CHEMBL1315867	TERBUTALINE SULFATE	breath sounds abnormal	ADRB2_227
Mono_Fra_Min	monocyte percentage of leukocytes	ADRB2	CHEMBL1441059	ALBUTEROL SULFATE	breath sounds abnormal	ADRB2_227
Mono_Fra_Min	monocyte percentage of leukocytes	ADRB2	CHEMBL1951071	ARFORMOTEROL TARTRATE	breath sounds abnormal	ADRB2_227
Mono_Fra_Min	monocyte percentage of leukocytes	ADRB2	CHEMBL3989693	LEVALBUTEROL TARTRATE	chest x-ray abnormal	ADRB2_227
Mono_Fra_Min	monocyte percentage of leukocytes	ADRB2	CHEMBL3989798	FORMOTEROL FUMARATE	breath sounds abnormal	ADRB2_227
Mono_Fra_Min	monocyte percentage of leukocytes	ADRB2	CHEMBL32800	FENOTEROL	non-alcoholic steatohepatitis	ADRB2_228
Mono_Fra_Min	monocyte percentage of leukocytes	ADRB2	CHEMBL1201063	PROPAFENONE HYDROCHLORIDE	hepatitis cholestatic	ADRB2_228
Mono_Fra_Min	monocyte percentage of leukocytes	ADRB2	CHEMBL1200323	LABETALOL HYDROCHLORIDE	patent ductus arteriosus	ADRB2_229
Mono_Fra_Min	monocyte percentage of leukocytes	ADRB2	CHEMBL1434513	NOREPINEPHRINE BITARTRATE	patent ductus arteriosus	ADRB2_229
Mono_Fra_Min	monocyte percentage of leukocytes	ADRB2	CHEMBL1671	PROPRANOLOL HYDROCHLORIDE	coma	ADRB2_23
Mono_Fra_Min	monocyte percentage of leukocytes	ADRB2	CHEMBL1671	PROPRANOLOL HYDROCHLORIDE	depressed level of consciousness	ADRB2_23
Mono_Fra_Min	monocyte percentage of leukocytes	ADRB2	CHEMBL1700	SOTALOL HYDROCHLORIDE	loss of consciousness	ADRB2_23
Mono_Fra_Min	monocyte percentage of leukocytes	ADRB2	CHEMBL1201061	LEVALBUTEROL HYDROCHLORIDE	loss of consciousness	ADRB2_23
Mono_Fra_Min	monocyte percentage of leukocytes	ADRB2	CHEMBL1201063	PROPAFENONE HYDROCHLORIDE	altered state of consciousness	ADRB2_23
Mono_Fra_Min	monocyte percentage of leukocytes	ADRB2	CHEMBL1201063	PROPAFENONE HYDROCHLORIDE	loss of consciousness	ADRB2_23
Mono_Fra_Min	monocyte percentage of leukocytes	ADRB2	CHEMBL1201731	NEBIVOLOL HYDROCHLORIDE	traumatic coma	ADRB2_23
Mono_Fra_Min	monocyte percentage of leukocytes	ADRB2	CHEMBL3989693	LEVALBUTEROL TARTRATE	loss of consciousness	ADRB2_23
Mono_Fra_Min	monocyte percentage of leukocytes	ADRB2	CHEMBL1256958	EPINEPHRINE BITARTRATE	loss of consciousness	ADRB2_23
Mono_Fra_Min	monocyte percentage of leukocytes	ADRB2	CHEMBL1434513	NOREPINEPHRINE BITARTRATE	coma	ADRB2_23
Mono_Fra_Min	monocyte percentage of leukocytes	ADRB2	CHEMBL1434513	NOREPINEPHRINE BITARTRATE	coma scale abnormal	ADRB2_23
Mono_Fra_Min	monocyte percentage of leukocytes	ADRB2	CHEMBL2103827	DROXIDOPA	confusional state	ADRB2_23
Mono_Fra_Min	monocyte percentage of leukocytes	ADRB2	CHEMBL2103827	DROXIDOPA	loss of consciousness	ADRB2_23
Mono_Fra_Min	monocyte percentage of leukocytes	ADRB2	CHEMBL3989693	LEVALBUTEROL TARTRATE	bullous lung disease	ADRB2_230
Mono_Fra_Min	monocyte percentage of leukocytes	ADRB2	CHEMBL1084172	VILANTEROL TRIFENATATE	idiopathic intracranial hypertension	ADRB2_231
Mono_Fra_Min	monocyte percentage of leukocytes	ADRB2	CHEMBL1200833	DIPIVEFRIN HYDROCHLORIDE	intracranial pressure increased	ADRB2_231
Mono_Fra_Min	monocyte percentage of leukocytes	ADRB2	CHEMBL1315867	TERBUTALINE SULFATE	limb reduction defect	ADRB2_232
Mono_Fra_Min	monocyte percentage of leukocytes	ADRB2	CHEMBL2146102	EPHEDRINE HYDROCHLORIDE	reactive psychosis	ADRB2_233
Mono_Fra_Min	monocyte percentage of leukocytes	ADRB2	CHEMBL499	TIMOLOL	hypotonia	ADRB2_234
Mono_Fra_Min	monocyte percentage of leukocytes	ADRB2	CHEMBL1200323	LABETALOL HYDROCHLORIDE	hypotonia neonatal	ADRB2_234
Mono_Fra_Min	monocyte percentage of leukocytes	ADRB2	CHEMBL32800	FENOTEROL	bronchial neoplasm	ADRB2_235
Mono_Fra_Min	monocyte percentage of leukocytes	ADRB2	CHEMBL1082607	SALMETEROL XINAFOATE	bronchial neoplasm	ADRB2_235
Mono_Fra_Min	monocyte percentage of leukocytes	ADRB2	CHEMBL1200444	PIRBUTEROL ACETATE	product closure removal difficult	ADRB2_236
Mono_Fra_Min	monocyte percentage of leukocytes	ADRB2	CHEMBL1200323	LABETALOL HYDROCHLORIDE	phaeochromocytoma	ADRB2_237
Mono_Fra_Min	monocyte percentage of leukocytes	ADRB2	CHEMBL1201061	LEVALBUTEROL HYDROCHLORIDE	expired drug administered	ADRB2_238
Mono_Fra_Min	monocyte percentage of leukocytes	ADRB2	CHEMBL3989693	LEVALBUTEROL TARTRATE	expired drug administered	ADRB2_238
Mono_Fra_Min	monocyte percentage of leukocytes	ADRB2	CHEMBL1711	ISOPROTERENOL HYDROCHLORIDE	expired drug administered	ADRB2_238
Mono_Fra_Min	monocyte percentage of leukocytes	ADRB2	CHEMBL679	EPINEPHRINE	expired drug administered	ADRB2_238
Mono_Fra_Min	monocyte percentage of leukocytes	ADRB2	CHEMBL499	TIMOLOL	hyphaema	ADRB2_239
Mono_Fra_Min	monocyte percentage of leukocytes	ADRB2	CHEMBL1200870	TIMOLOL MALEATE	hyphaema	ADRB2_239
Mono_Fra_Min	monocyte percentage of leukocytes	ADRB2	CHEMBL1700	SOTALOL HYDROCHLORIDE	bundle branch block left	ADRB2_24
Mono_Fra_Min	monocyte percentage of leukocytes	ADRB2	CHEMBL1084172	VILANTEROL TRIFENATATE	bundle branch block left	ADRB2_24
Mono_Fra_Min	monocyte percentage of leukocytes	ADRB2	CHEMBL1200418	DOBUTAMINE HYDROCHLORIDE	bundle branch block left	ADRB2_24
Mono_Fra_Min	monocyte percentage of leukocytes	ADRB2	CHEMBL1201063	PROPAFENONE HYDROCHLORIDE	bundle branch block left	ADRB2_24
Mono_Fra_Min	monocyte percentage of leukocytes	ADRB2	CHEMBL1201063	PROPAFENONE HYDROCHLORIDE	bundle branch block right	ADRB2_24
Mono_Fra_Min	monocyte percentage of leukocytes	ADRB2	CHEMBL1201063	PROPAFENONE HYDROCHLORIDE	trifascicular block	ADRB2_24
Mono_Fra_Min	monocyte percentage of leukocytes	ADRB2	CHEMBL3989693	LEVALBUTEROL TARTRATE	bundle branch block right	ADRB2_24
Mono_Fra_Min	monocyte percentage of leukocytes	ADRB2	CHEMBL723	CARVEDILOL	bundle branch block left	ADRB2_24
Mono_Fra_Min	monocyte percentage of leukocytes	ADRB2	CHEMBL1315867	TERBUTALINE SULFATE	aneurysm ruptured	ADRB2_240
Mono_Fra_Min	monocyte percentage of leukocytes	ADRB2	CHEMBL3989693	LEVALBUTEROL TARTRATE	glomus tumour	ADRB2_241
Mono_Fra_Min	monocyte percentage of leukocytes	ADRB2	CHEMBL1434513	NOREPINEPHRINE BITARTRATE	wolff-parkinson-white syndrome	ADRB2_242
Mono_Fra_Min	monocyte percentage of leukocytes	ADRB2	CHEMBL1084172	VILANTEROL TRIFENATATE	rectal prolapse	ADRB2_243
Mono_Fra_Min	monocyte percentage of leukocytes	ADRB2	CHEMBL1200418	DOBUTAMINE HYDROCHLORIDE	exposure via breast milk	ADRB2_244
Mono_Fra_Min	monocyte percentage of leukocytes	ADRB2	CHEMBL1200323	LABETALOL HYDROCHLORIDE	drug exposure via breast milk	ADRB2_244
Mono_Fra_Min	monocyte percentage of leukocytes	ADRB2	CHEMBL499	TIMOLOL	choroidal detachment	ADRB2_245
Mono_Fra_Min	monocyte percentage of leukocytes	ADRB2	CHEMBL1200870	TIMOLOL MALEATE	choroidal detachment	ADRB2_245
Mono_Fra_Min	monocyte percentage of leukocytes	ADRB2	CHEMBL1082607	SALMETEROL XINAFOATE	mycobacterium avium complex infection	ADRB2_246
Mono_Fra_Min	monocyte percentage of leukocytes	ADRB2	CHEMBL1084172	VILANTEROL TRIFENATATE	mycobacterium avium complex infection	ADRB2_246
Mono_Fra_Min	monocyte percentage of leukocytes	ADRB2	CHEMBL714	ALBUTEROL	immunodeficiency	ADRB2_247
Mono_Fra_Min	monocyte percentage of leukocytes	ADRB2	CHEMBL1082607	SALMETEROL XINAFOATE	immunodeficiency	ADRB2_247
Mono_Fra_Min	monocyte percentage of leukocytes	ADRB2	CHEMBL1084172	VILANTEROL TRIFENATATE	secondary immunodeficiency	ADRB2_247
Mono_Fra_Min	monocyte percentage of leukocytes	ADRB2	CHEMBL1441059	ALBUTEROL SULFATE	immunodeficiency	ADRB2_247
Mono_Fra_Min	monocyte percentage of leukocytes	ADRB2	CHEMBL49080	CLENBUTEROL	acute respiratory distress syndrome	ADRB2_248
Mono_Fra_Min	monocyte percentage of leukocytes	ADRB2	CHEMBL1201061	LEVALBUTEROL HYDROCHLORIDE	respiratory distress	ADRB2_248
Mono_Fra_Min	monocyte percentage of leukocytes	ADRB2	CHEMBL3989693	LEVALBUTEROL TARTRATE	respiratory distress	ADRB2_248
Mono_Fra_Min	monocyte percentage of leukocytes	ADRB2	CHEMBL1200323	LABETALOL HYDROCHLORIDE	neonatal respiratory distress	ADRB2_248
Mono_Fra_Min	monocyte percentage of leukocytes	ADRB2	CHEMBL1200323	LABETALOL HYDROCHLORIDE	neonatal respiratory distress syndrome	ADRB2_248
Mono_Fra_Min	monocyte percentage of leukocytes	ADRB2	CHEMBL1434513	NOREPINEPHRINE BITARTRATE	acute respiratory distress syndrome	ADRB2_248
Mono_Fra_Min	monocyte percentage of leukocytes	ADRB2	CHEMBL1434513	NOREPINEPHRINE BITARTRATE	foetal distress syndrome	ADRB2_248
Mono_Fra_Min	monocyte percentage of leukocytes	ADRB2	CHEMBL1082607	SALMETEROL XINAFOATE	hospitalisation	ADRB2_249
Mono_Fra_Min	monocyte percentage of leukocytes	ADRB2	CHEMBL1084172	VILANTEROL TRIFENATATE	hospitalisation	ADRB2_249
Mono_Fra_Min	monocyte percentage of leukocytes	ADRB2	CHEMBL1082607	SALMETEROL XINAFOATE	lipohypertrophy	ADRB2_25
Mono_Fra_Min	monocyte percentage of leukocytes	ADRB2	CHEMBL1315867	TERBUTALINE SULFATE	hypertriglyceridaemia	ADRB2_25
Mono_Fra_Min	monocyte percentage of leukocytes	ADRB2	CHEMBL1789842	INDACATEROL MALEATE	dyslipidaemia	ADRB2_25
Mono_Fra_Min	monocyte percentage of leukocytes	ADRB2	CHEMBL1789842	INDACATEROL MALEATE	abasia	ADRB2_250
Mono_Fra_Min	monocyte percentage of leukocytes	ADRB2	CHEMBL1201167	CARVEDILOL PHOSPHATE	abasia	ADRB2_250
Mono_Fra_Min	monocyte percentage of leukocytes	ADRB2	CHEMBL49080	CLENBUTEROL	secondary hypogonadism	ADRB2_251
Mono_Fra_Min	monocyte percentage of leukocytes	ADRB2	CHEMBL1201115	ESMOLOL HYDROCHLORIDE	occupational exposure to product	ADRB2_252
Mono_Fra_Min	monocyte percentage of leukocytes	ADRB2	CHEMBL1434513	NOREPINEPHRINE BITARTRATE	developmental hip dysplasia	ADRB2_253
Mono_Fra_Min	monocyte percentage of leukocytes	ADRB2	CHEMBL1084172	VILANTEROL TRIFENATATE	embolism venous	ADRB2_254
Mono_Fra_Min	monocyte percentage of leukocytes	ADRB2	CHEMBL27810	CELIPROLOL	pancreatic carcinoma metastatic	ADRB2_255
Mono_Fra_Min	monocyte percentage of leukocytes	ADRB2	CHEMBL1084172	VILANTEROL TRIFENATATE	sneezing	ADRB2_256
Mono_Fra_Min	monocyte percentage of leukocytes	ADRB2	CHEMBL1084172	VILANTEROL TRIFENATATE	snoring	ADRB2_256
Mono_Fra_Min	monocyte percentage of leukocytes	ADRB2	CHEMBL1789842	INDACATEROL MALEATE	sneezing	ADRB2_256
Mono_Fra_Min	monocyte percentage of leukocytes	ADRB2	CHEMBL1789842	INDACATEROL MALEATE	snoring	ADRB2_256
Mono_Fra_Min	monocyte percentage of leukocytes	ADRB2	CHEMBL1201167	CARVEDILOL PHOSPHATE	cholecystitis acute	ADRB2_257
Mono_Fra_Min	monocyte percentage of leukocytes	ADRB2	CHEMBL49080	CLENBUTEROL	hyperthyroidism	ADRB2_258
Mono_Fra_Min	monocyte percentage of leukocytes	ADRB2	CHEMBL49080	CLENBUTEROL	performance enhancing product use	ADRB2_259
Mono_Fra_Min	monocyte percentage of leukocytes	ADRB2	CHEMBL1201063	PROPAFENONE HYDROCHLORIDE	poor peripheral circulation	ADRB2_26
Mono_Fra_Min	monocyte percentage of leukocytes	ADRB2	CHEMBL1434513	NOREPINEPHRINE BITARTRATE	vascular resistance systemic decreased	ADRB2_26
Mono_Fra_Min	monocyte percentage of leukocytes	ADRB2	CHEMBL1082607	SALMETEROL XINAFOATE	heart sounds	ADRB2_260
Mono_Fra_Min	monocyte percentage of leukocytes	ADRB2	CHEMBL1084172	VILANTEROL TRIFENATATE	cardiac murmur	ADRB2_260
Mono_Fra_Min	monocyte percentage of leukocytes	ADRB2	CHEMBL3989693	LEVALBUTEROL TARTRATE	blood albumin decreased	ADRB2_261
Mono_Fra_Min	monocyte percentage of leukocytes	ADRB2	CHEMBL1315867	TERBUTALINE SULFATE	exophthalmos congenital	ADRB2_262
Mono_Fra_Min	monocyte percentage of leukocytes	ADRB2	CHEMBL679	EPINEPHRINE	lagophthalmos	ADRB2_262
Mono_Fra_Min	monocyte percentage of leukocytes	ADRB2	CHEMBL1256958	EPINEPHRINE BITARTRATE	lagophthalmos	ADRB2_262
Mono_Fra_Min	monocyte percentage of leukocytes	ADRB2	CHEMBL1201115	ESMOLOL HYDROCHLORIDE	administration site extravasation	ADRB2_263
Mono_Fra_Min	monocyte percentage of leukocytes	ADRB2	CHEMBL1201115	ESMOLOL HYDROCHLORIDE	extravasation	ADRB2_263
Mono_Fra_Min	monocyte percentage of leukocytes	ADRB2	CHEMBL1201115	ESMOLOL HYDROCHLORIDE	infusion site extravasation	ADRB2_263
Mono_Fra_Min	monocyte percentage of leukocytes	ADRB2	CHEMBL1434513	NOREPINEPHRINE BITARTRATE	extravasation	ADRB2_263
Mono_Fra_Min	monocyte percentage of leukocytes	ADRB2	CHEMBL1434513	NOREPINEPHRINE BITARTRATE	infusion site extravasation	ADRB2_263
Mono_Fra_Min	monocyte percentage of leukocytes	ADRB2	CHEMBL499	TIMOLOL	blood pressure systolic increased	ADRB2_264
Mono_Fra_Min	monocyte percentage of leukocytes	ADRB2	CHEMBL500	PINDOLOL	hypertension	ADRB2_264
Mono_Fra_Min	monocyte percentage of leukocytes	ADRB2	CHEMBL714	ALBUTEROL	hypertension	ADRB2_264
Mono_Fra_Min	monocyte percentage of leukocytes	ADRB2	CHEMBL32800	FENOTEROL	hyperaemia	ADRB2_264
Mono_Fra_Min	monocyte percentage of leukocytes	ADRB2	CHEMBL1084172	VILANTEROL TRIFENATATE	blood pressure increased	ADRB2_264
Mono_Fra_Min	monocyte percentage of leukocytes	ADRB2	CHEMBL1084172	VILANTEROL TRIFENATATE	hypertension	ADRB2_264
Mono_Fra_Min	monocyte percentage of leukocytes	ADRB2	CHEMBL1200870	TIMOLOL MALEATE	blood pressure systolic increased	ADRB2_264
Mono_Fra_Min	monocyte percentage of leukocytes	ADRB2	CHEMBL1201731	NEBIVOLOL HYDROCHLORIDE	hypertension	ADRB2_264
Mono_Fra_Min	monocyte percentage of leukocytes	ADRB2	CHEMBL1315867	TERBUTALINE SULFATE	hyperaemia	ADRB2_264
Mono_Fra_Min	monocyte percentage of leukocytes	ADRB2	CHEMBL1789842	INDACATEROL MALEATE	blood pressure increased	ADRB2_264
Mono_Fra_Min	monocyte percentage of leukocytes	ADRB2	CHEMBL1789842	INDACATEROL MALEATE	hypertension	ADRB2_264
Mono_Fra_Min	monocyte percentage of leukocytes	ADRB2	CHEMBL3989693	LEVALBUTEROL TARTRATE	blood pressure systolic increased	ADRB2_264
Mono_Fra_Min	monocyte percentage of leukocytes	ADRB2	CHEMBL723	CARVEDILOL	blood pressure increased	ADRB2_264
Mono_Fra_Min	monocyte percentage of leukocytes	ADRB2	CHEMBL1201167	CARVEDILOL PHOSPHATE	blood pressure increased	ADRB2_264
Mono_Fra_Min	monocyte percentage of leukocytes	ADRB2	CHEMBL1200323	LABETALOL HYDROCHLORIDE	blood pressure increased	ADRB2_264
Mono_Fra_Min	monocyte percentage of leukocytes	ADRB2	CHEMBL1200323	LABETALOL HYDROCHLORIDE	hypertension	ADRB2_264
Mono_Fra_Min	monocyte percentage of leukocytes	ADRB2	CHEMBL2103827	DROXIDOPA	blood pressure increased	ADRB2_264
Mono_Fra_Min	monocyte percentage of leukocytes	ADRB2	CHEMBL2103827	DROXIDOPA	hypertension	ADRB2_264
Mono_Fra_Min	monocyte percentage of leukocytes	ADRB2	CHEMBL1434513	NOREPINEPHRINE BITARTRATE	propofol infusion syndrome	ADRB2_265
Mono_Fra_Min	monocyte percentage of leukocytes	ADRB2	CHEMBL32800	FENOTEROL	anxiety disorder	ADRB2_266
Mono_Fra_Min	monocyte percentage of leukocytes	ADRB2	CHEMBL1084172	VILANTEROL TRIFENATATE	anxiety	ADRB2_266
Mono_Fra_Min	monocyte percentage of leukocytes	ADRB2	CHEMBL1789842	INDACATEROL MALEATE	anxiety	ADRB2_266
Mono_Fra_Min	monocyte percentage of leukocytes	ADRB2	CHEMBL714	ALBUTEROL	chest discomfort	ADRB2_267
Mono_Fra_Min	monocyte percentage of leukocytes	ADRB2	CHEMBL1082607	SALMETEROL XINAFOATE	chest discomfort	ADRB2_267
Mono_Fra_Min	monocyte percentage of leukocytes	ADRB2	CHEMBL1084172	VILANTEROL TRIFENATATE	chest discomfort	ADRB2_267
Mono_Fra_Min	monocyte percentage of leukocytes	ADRB2	CHEMBL1084172	VILANTEROL TRIFENATATE	chest pain	ADRB2_267
Mono_Fra_Min	monocyte percentage of leukocytes	ADRB2	CHEMBL1200418	DOBUTAMINE HYDROCHLORIDE	chest pain	ADRB2_267
Mono_Fra_Min	monocyte percentage of leukocytes	ADRB2	CHEMBL1201061	LEVALBUTEROL HYDROCHLORIDE	chest discomfort	ADRB2_267
Mono_Fra_Min	monocyte percentage of leukocytes	ADRB2	CHEMBL1201061	LEVALBUTEROL HYDROCHLORIDE	chest pain	ADRB2_267
Mono_Fra_Min	monocyte percentage of leukocytes	ADRB2	CHEMBL1315867	TERBUTALINE SULFATE	chest discomfort	ADRB2_267
Mono_Fra_Min	monocyte percentage of leukocytes	ADRB2	CHEMBL1315867	TERBUTALINE SULFATE	musculoskeletal chest pain	ADRB2_267
Mono_Fra_Min	monocyte percentage of leukocytes	ADRB2	CHEMBL1441059	ALBUTEROL SULFATE	chest discomfort	ADRB2_267
Mono_Fra_Min	monocyte percentage of leukocytes	ADRB2	CHEMBL1789842	INDACATEROL MALEATE	chest discomfort	ADRB2_267
Mono_Fra_Min	monocyte percentage of leukocytes	ADRB2	CHEMBL2105743	OLODATEROL HYDROCHLORIDE	chest discomfort	ADRB2_267
Mono_Fra_Min	monocyte percentage of leukocytes	ADRB2	CHEMBL3989693	LEVALBUTEROL TARTRATE	chest discomfort	ADRB2_267
Mono_Fra_Min	monocyte percentage of leukocytes	ADRB2	CHEMBL3989693	LEVALBUTEROL TARTRATE	chest pain	ADRB2_267
Mono_Fra_Min	monocyte percentage of leukocytes	ADRB2	CHEMBL3989798	FORMOTEROL FUMARATE	chest discomfort	ADRB2_267
Mono_Fra_Min	monocyte percentage of leukocytes	ADRB2	CHEMBL1200323	LABETALOL HYDROCHLORIDE	synostosis	ADRB2_268
Mono_Fra_Min	monocyte percentage of leukocytes	ADRB2	CHEMBL3989693	LEVALBUTEROL TARTRATE	antasthmatic drug level below therapeutic	ADRB2_269
Mono_Fra_Min	monocyte percentage of leukocytes	ADRB2	CHEMBL1789842	INDACATEROL MALEATE	carpal tunnel syndrome	ADRB2_27
Mono_Fra_Min	monocyte percentage of leukocytes	ADRB2	CHEMBL679	EPINEPHRINE	horner's syndrome	ADRB2_27
Mono_Fra_Min	monocyte percentage of leukocytes	ADRB2	CHEMBL1256958	EPINEPHRINE BITARTRATE	horner's syndrome	ADRB2_27
Mono_Fra_Min	monocyte percentage of leukocytes	ADRB2	CHEMBL1315867	TERBUTALINE SULFATE	lung squamous cell carcinoma stage unspecified	ADRB2_270
Mono_Fra_Min	monocyte percentage of leukocytes	ADRB2	CHEMBL1201063	PROPAFENONE HYDROCHLORIDE	enzyme induction	ADRB2_271
Mono_Fra_Min	monocyte percentage of leukocytes	ADRB2	CHEMBL1434513	NOREPINEPHRINE BITARTRATE	diabetes insipidus	ADRB2_272
Mono_Fra_Min	monocyte percentage of leukocytes	ADRB2	CHEMBL1201061	LEVALBUTEROL HYDROCHLORIDE	psychomotor hyperactivity	ADRB2_273
Mono_Fra_Min	monocyte percentage of leukocytes	ADRB2	CHEMBL3989693	LEVALBUTEROL TARTRATE	psychomotor hyperactivity	ADRB2_273
Mono_Fra_Min	monocyte percentage of leukocytes	ADRB2	CHEMBL1671	PROPRANOLOL HYDROCHLORIDE	drug interaction	ADRB2_274
Mono_Fra_Min	monocyte percentage of leukocytes	ADRB2	CHEMBL1700	SOTALOL HYDROCHLORIDE	drug interaction	ADRB2_274
Mono_Fra_Min	monocyte percentage of leukocytes	ADRB2	CHEMBL1200418	DOBUTAMINE HYDROCHLORIDE	inhibitory drug interaction	ADRB2_274
Mono_Fra_Min	monocyte percentage of leukocytes	ADRB2	CHEMBL1201063	PROPAFENONE HYDROCHLORIDE	drug interaction	ADRB2_274
Mono_Fra_Min	monocyte percentage of leukocytes	ADRB2	CHEMBL723	CARVEDILOL	drug interaction	ADRB2_274
Mono_Fra_Min	monocyte percentage of leukocytes	ADRB2	CHEMBL1434513	NOREPINEPHRINE BITARTRATE	inhibitory drug interaction	ADRB2_274
Mono_Fra_Min	monocyte percentage of leukocytes	ADRB2	CHEMBL1434513	NOREPINEPHRINE BITARTRATE	drug interaction	ADRB2_274
Mono_Fra_Min	monocyte percentage of leukocytes	ADRB2	CHEMBL1200418	DOBUTAMINE HYDROCHLORIDE	heart transplant	ADRB2_275
Mono_Fra_Min	monocyte percentage of leukocytes	ADRB2	CHEMBL32800	FENOTEROL	blood immunoglobulin e increased	ADRB2_276
Mono_Fra_Min	monocyte percentage of leukocytes	ADRB2	CHEMBL1082607	SALMETEROL XINAFOATE	blood immunoglobulin e increased	ADRB2_276
Mono_Fra_Min	monocyte percentage of leukocytes	ADRB2	CHEMBL1084172	VILANTEROL TRIFENATATE	blood immunoglobulin e increased	ADRB2_276
Mono_Fra_Min	monocyte percentage of leukocytes	ADRB2	CHEMBL1441059	ALBUTEROL SULFATE	blood immunoglobulin e increased	ADRB2_276
Mono_Fra_Min	monocyte percentage of leukocytes	ADRB2	CHEMBL1789842	INDACATEROL MALEATE	blood immunoglobulin e increased	ADRB2_276
Mono_Fra_Min	monocyte percentage of leukocytes	ADRB2	CHEMBL1789842	INDACATEROL MALEATE	hyper ige syndrome	ADRB2_276
Mono_Fra_Min	monocyte percentage of leukocytes	ADRB2	CHEMBL1200418	DOBUTAMINE HYDROCHLORIDE	transient global amnesia	ADRB2_277
Mono_Fra_Min	monocyte percentage of leukocytes	ADRB2	CHEMBL1200323	LABETALOL HYDROCHLORIDE	post transplant lymphoproliferative disorder	ADRB2_278
Mono_Fra_Min	monocyte percentage of leukocytes	ADRB2	CHEMBL1200418	DOBUTAMINE HYDROCHLORIDE	bezold-jarisch reflex	ADRB2_279
Mono_Fra_Min	monocyte percentage of leukocytes	ADRB2	CHEMBL500	PINDOLOL	sepsis	ADRB2_28
Mono_Fra_Min	monocyte percentage of leukocytes	ADRB2	CHEMBL1082607	SALMETEROL XINAFOATE	infection	ADRB2_28
Mono_Fra_Min	monocyte percentage of leukocytes	ADRB2	CHEMBL1789842	INDACATEROL MALEATE	superinfection	ADRB2_28
Mono_Fra_Min	monocyte percentage of leukocytes	ADRB2	CHEMBL1711	ISOPROTERENOL HYDROCHLORIDE	bacterial infection	ADRB2_28
Mono_Fra_Min	monocyte percentage of leukocytes	ADRB2	CHEMBL1434513	NOREPINEPHRINE BITARTRATE	systemic infection	ADRB2_28
Mono_Fra_Min	monocyte percentage of leukocytes	ADRB2	CHEMBL1789842	INDACATEROL MALEATE	periodontal disease	ADRB2_280
Mono_Fra_Min	monocyte percentage of leukocytes	ADRB2	CHEMBL1700	SOTALOL HYDROCHLORIDE	electrocardiogram t wave abnormal	ADRB2_281
Mono_Fra_Min	monocyte percentage of leukocytes	ADRB2	CHEMBL1201177	LEVOBUNOLOL HYDROCHLORIDE	reaction to preservatives	ADRB2_282
Mono_Fra_Min	monocyte percentage of leukocytes	ADRB2	CHEMBL1789842	INDACATEROL MALEATE	pharyngeal disorder	ADRB2_283
Mono_Fra_Min	monocyte percentage of leukocytes	ADRB2	CHEMBL1315867	TERBUTALINE SULFATE	lung operation	ADRB2_284
Mono_Fra_Min	monocyte percentage of leukocytes	ADRB2	CHEMBL1201063	PROPAFENONE HYDROCHLORIDE	accidental exposure to product by child	ADRB2_285
Mono_Fra_Min	monocyte percentage of leukocytes	ADRB2	CHEMBL679	EPINEPHRINE	accidental exposure to product by child	ADRB2_285
Mono_Fra_Min	monocyte percentage of leukocytes	ADRB2	CHEMBL1789842	INDACATEROL MALEATE	weight bearing difficulty	ADRB2_286
Mono_Fra_Min	monocyte percentage of leukocytes	ADRB2	CHEMBL32800	FENOTEROL	kounis syndrome	ADRB2_287
Mono_Fra_Min	monocyte percentage of leukocytes	ADRB2	CHEMBL679	EPINEPHRINE	kounis syndrome	ADRB2_287
Mono_Fra_Min	monocyte percentage of leukocytes	ADRB2	CHEMBL1200870	TIMOLOL MALEATE	sciatica	ADRB2_288
Mono_Fra_Min	monocyte percentage of leukocytes	ADRB2	CHEMBL1201063	PROPAFENONE HYDROCHLORIDE	facial asymmetry	ADRB2_289
Mono_Fra_Min	monocyte percentage of leukocytes	ADRB2	CHEMBL714	ALBUTEROL	reversible airways obstruction	ADRB2_29
Mono_Fra_Min	monocyte percentage of leukocytes	ADRB2	CHEMBL1082607	SALMETEROL XINAFOATE	reversible airways obstruction	ADRB2_29
Mono_Fra_Min	monocyte percentage of leukocytes	ADRB2	CHEMBL1084172	VILANTEROL TRIFENATATE	reversible airways obstruction	ADRB2_29
Mono_Fra_Min	monocyte percentage of leukocytes	ADRB2	CHEMBL1441059	ALBUTEROL SULFATE	reversible airways obstruction	ADRB2_29
Mono_Fra_Min	monocyte percentage of leukocytes	ADRB2	CHEMBL3989798	FORMOTEROL FUMARATE	reversible airways obstruction	ADRB2_29
Mono_Fra_Min	monocyte percentage of leukocytes	ADRB2	CHEMBL1434513	NOREPINEPHRINE BITARTRATE	posterior reversible encephalopathy syndrome	ADRB2_29
Mono_Fra_Min	monocyte percentage of leukocytes	ADRB2	CHEMBL1434513	NOREPINEPHRINE BITARTRATE	reversible cerebral vasoconstriction syndrome	ADRB2_29
Mono_Fra_Min	monocyte percentage of leukocytes	ADRB2	CHEMBL27810	CELIPROLOL	porokeratosis	ADRB2_290
Mono_Fra_Min	monocyte percentage of leukocytes	ADRB2	CHEMBL499	TIMOLOL	flat anterior chamber of eye	ADRB2_291
Mono_Fra_Min	monocyte percentage of leukocytes	ADRB2	CHEMBL1951071	ARFORMOTEROL TARTRATE	diaphragmatic disorder	ADRB2_292
Mono_Fra_Min	monocyte percentage of leukocytes	ADRB2	CHEMBL27810	CELIPROLOL	sialoadenitis	ADRB2_293
Mono_Fra_Min	monocyte percentage of leukocytes	ADRB2	CHEMBL1315867	TERBUTALINE SULFATE	caesarean section	ADRB2_294
Mono_Fra_Min	monocyte percentage of leukocytes	ADRB2	CHEMBL1367605	RITODRINE HYDROCHLORIDE	caesarean section	ADRB2_294
Mono_Fra_Min	monocyte percentage of leukocytes	ADRB2	CHEMBL1200323	LABETALOL HYDROCHLORIDE	caesarean section	ADRB2_294
Mono_Fra_Min	monocyte percentage of leukocytes	ADRB2	CHEMBL1951071	ARFORMOTEROL TARTRATE	pharyngeal oedema	ADRB2_295
Mono_Fra_Min	monocyte percentage of leukocytes	ADRB2	CHEMBL1434513	NOREPINEPHRINE BITARTRATE	pharyngeal haemorrhage	ADRB2_295
Mono_Fra_Min	monocyte percentage of leukocytes	ADRB2	CHEMBL1789842	INDACATEROL MALEATE	accident	ADRB2_296
Mono_Fra_Min	monocyte percentage of leukocytes	ADRB2	CHEMBL3989693	LEVALBUTEROL TARTRATE	troponin increased	ADRB2_297
Mono_Fra_Min	monocyte percentage of leukocytes	ADRB2	CHEMBL1434513	NOREPINEPHRINE BITARTRATE	troponin increased	ADRB2_297
Mono_Fra_Min	monocyte percentage of leukocytes	ADRB2	CHEMBL1671	PROPRANOLOL HYDROCHLORIDE	migraine	ADRB2_298
Mono_Fra_Min	monocyte percentage of leukocytes	ADRB2	CHEMBL1315867	TERBUTALINE SULFATE	headache	ADRB2_298
Mono_Fra_Min	monocyte percentage of leukocytes	ADRB2	CHEMBL1434513	NOREPINEPHRINE BITARTRATE	headache	ADRB2_298
Mono_Fra_Min	monocyte percentage of leukocytes	ADRB2	CHEMBL2103827	DROXIDOPA	headache	ADRB2_298
Mono_Fra_Min	monocyte percentage of leukocytes	ADRB2	CHEMBL723	CARVEDILOL	acute kidney injury	ADRB2_299
Mono_Fra_Min	monocyte percentage of leukocytes	ADRB2	CHEMBL1434513	NOREPINEPHRINE BITARTRATE	acute kidney injury	ADRB2_299
Mono_Fra_Min	monocyte percentage of leukocytes	ADRB2	CHEMBL499	TIMOLOL	rash	ADRB2_3
Mono_Fra_Min	monocyte percentage of leukocytes	ADRB2	CHEMBL1082607	SALMETEROL XINAFOATE	erythema	ADRB2_3
Mono_Fra_Min	monocyte percentage of leukocytes	ADRB2	CHEMBL1082607	SALMETEROL XINAFOATE	rash erythematous	ADRB2_3
Mono_Fra_Min	monocyte percentage of leukocytes	ADRB2	CHEMBL1159717	TULOBUTEROL	erythema multiforme	ADRB2_3
Mono_Fra_Min	monocyte percentage of leukocytes	ADRB2	CHEMBL1200418	DOBUTAMINE HYDROCHLORIDE	rash	ADRB2_3
Mono_Fra_Min	monocyte percentage of leukocytes	ADRB2	CHEMBL1200870	TIMOLOL MALEATE	rash	ADRB2_3
Mono_Fra_Min	monocyte percentage of leukocytes	ADRB2	CHEMBL1434513	NOREPINEPHRINE BITARTRATE	rash	ADRB2_3
Mono_Fra_Min	monocyte percentage of leukocytes	ADRB2	CHEMBL499	TIMOLOL	vertigo	ADRB2_30
Mono_Fra_Min	monocyte percentage of leukocytes	ADRB2	CHEMBL32800	FENOTEROL	dizziness	ADRB2_30
Mono_Fra_Min	monocyte percentage of leukocytes	ADRB2	CHEMBL1700	SOTALOL HYDROCHLORIDE	presyncope	ADRB2_30
Mono_Fra_Min	monocyte percentage of leukocytes	ADRB2	CHEMBL1700	SOTALOL HYDROCHLORIDE	syncope	ADRB2_30
Mono_Fra_Min	monocyte percentage of leukocytes	ADRB2	CHEMBL1200418	DOBUTAMINE HYDROCHLORIDE	dizziness	ADRB2_30
Mono_Fra_Min	monocyte percentage of leukocytes	ADRB2	CHEMBL1201063	PROPAFENONE HYDROCHLORIDE	dizziness	ADRB2_30
Mono_Fra_Min	monocyte percentage of leukocytes	ADRB2	CHEMBL1201063	PROPAFENONE HYDROCHLORIDE	presyncope	ADRB2_30
Mono_Fra_Min	monocyte percentage of leukocytes	ADRB2	CHEMBL1201063	PROPAFENONE HYDROCHLORIDE	syncope	ADRB2_30
Mono_Fra_Min	monocyte percentage of leukocytes	ADRB2	CHEMBL1201731	NEBIVOLOL HYDROCHLORIDE	presyncope	ADRB2_30
Mono_Fra_Min	monocyte percentage of leukocytes	ADRB2	CHEMBL1201731	NEBIVOLOL HYDROCHLORIDE	syncope	ADRB2_30
Mono_Fra_Min	monocyte percentage of leukocytes	ADRB2	CHEMBL3989693	LEVALBUTEROL TARTRATE	presyncope	ADRB2_30
Mono_Fra_Min	monocyte percentage of leukocytes	ADRB2	CHEMBL723	CARVEDILOL	dizziness	ADRB2_30
Mono_Fra_Min	monocyte percentage of leukocytes	ADRB2	CHEMBL723	CARVEDILOL	presyncope	ADRB2_30
Mono_Fra_Min	monocyte percentage of leukocytes	ADRB2	CHEMBL723	CARVEDILOL	syncope	ADRB2_30
Mono_Fra_Min	monocyte percentage of leukocytes	ADRB2	CHEMBL1201167	CARVEDILOL PHOSPHATE	dizziness	ADRB2_30
Mono_Fra_Min	monocyte percentage of leukocytes	ADRB2	CHEMBL1201167	CARVEDILOL PHOSPHATE	syncope	ADRB2_30
Mono_Fra_Min	monocyte percentage of leukocytes	ADRB2	CHEMBL1434513	NOREPINEPHRINE BITARTRATE	dizziness	ADRB2_30
Mono_Fra_Min	monocyte percentage of leukocytes	ADRB2	CHEMBL2103827	DROXIDOPA	dizziness	ADRB2_30
Mono_Fra_Min	monocyte percentage of leukocytes	ADRB2	CHEMBL2103827	DROXIDOPA	dizziness postural	ADRB2_30
Mono_Fra_Min	monocyte percentage of leukocytes	ADRB2	CHEMBL2103827	DROXIDOPA	presyncope	ADRB2_30
Mono_Fra_Min	monocyte percentage of leukocytes	ADRB2	CHEMBL2103827	DROXIDOPA	syncope	ADRB2_30
Mono_Fra_Min	monocyte percentage of leukocytes	ADRB2	CHEMBL1200418	DOBUTAMINE HYDROCHLORIDE	wall motion score index abnormal	ADRB2_300
Mono_Fra_Min	monocyte percentage of leukocytes	ADRB2	CHEMBL1700	SOTALOL HYDROCHLORIDE	haemoptysis	ADRB2_301
Mono_Fra_Min	monocyte percentage of leukocytes	ADRB2	CHEMBL1082607	SALMETEROL XINAFOATE	bronchial haemorrhage	ADRB2_301
Mono_Fra_Min	monocyte percentage of leukocytes	ADRB2	CHEMBL1084172	VILANTEROL TRIFENATATE	haemoptysis	ADRB2_301
Mono_Fra_Min	monocyte percentage of leukocytes	ADRB2	CHEMBL499	TIMOLOL	foreign body sensation in eyes	ADRB2_302
Mono_Fra_Min	monocyte percentage of leukocytes	ADRB2	CHEMBL1200870	TIMOLOL MALEATE	foreign body sensation in eyes	ADRB2_302
Mono_Fra_Min	monocyte percentage of leukocytes	ADRB2	CHEMBL1084172	VILANTEROL TRIFENATATE	female genital tract fistula	ADRB2_303
Mono_Fra_Min	monocyte percentage of leukocytes	ADRB2	CHEMBL1434513	NOREPINEPHRINE BITARTRATE	antiphospholipid syndrome	ADRB2_304
Mono_Fra_Min	monocyte percentage of leukocytes	ADRB2	CHEMBL1789842	INDACATEROL MALEATE	bacterial disease carrier	ADRB2_305
Mono_Fra_Min	monocyte percentage of leukocytes	ADRB2	CHEMBL1256958	EPINEPHRINE BITARTRATE	methaemoglobinaemia	ADRB2_306
Mono_Fra_Min	monocyte percentage of leukocytes	ADRB2	CHEMBL1084172	VILANTEROL TRIFENATATE	obstruction	ADRB2_307
Mono_Fra_Min	monocyte percentage of leukocytes	ADRB2	CHEMBL1441059	ALBUTEROL SULFATE	obstruction	ADRB2_307
Mono_Fra_Min	monocyte percentage of leukocytes	ADRB2	CHEMBL1315867	TERBUTALINE SULFATE	skin lesion	ADRB2_308
Mono_Fra_Min	monocyte percentage of leukocytes	ADRB2	CHEMBL1789842	INDACATEROL MALEATE	skin lesion	ADRB2_308
Mono_Fra_Min	monocyte percentage of leukocytes	ADRB2	CHEMBL1200323	LABETALOL HYDROCHLORIDE	congenital oesophageal anomaly	ADRB2_309
Mono_Fra_Min	monocyte percentage of leukocytes	ADRB2	CHEMBL499	TIMOLOL	chronotropic incompetence	ADRB2_31
Mono_Fra_Min	monocyte percentage of leukocytes	ADRB2	CHEMBL32800	FENOTEROL	cardiac failure	ADRB2_31
Mono_Fra_Min	monocyte percentage of leukocytes	ADRB2	CHEMBL1700	SOTALOL HYDROCHLORIDE	cardiac failure	ADRB2_31
Mono_Fra_Min	monocyte percentage of leukocytes	ADRB2	CHEMBL1084172	VILANTEROL TRIFENATATE	diastolic dysfunction	ADRB2_31
Mono_Fra_Min	monocyte percentage of leukocytes	ADRB2	CHEMBL1200418	DOBUTAMINE HYDROCHLORIDE	cardiac index decreased	ADRB2_31
Mono_Fra_Min	monocyte percentage of leukocytes	ADRB2	CHEMBL1200418	DOBUTAMINE HYDROCHLORIDE	ejection fraction decreased	ADRB2_31
Mono_Fra_Min	monocyte percentage of leukocytes	ADRB2	CHEMBL1200418	DOBUTAMINE HYDROCHLORIDE	left ventricular dysfunction	ADRB2_31
Mono_Fra_Min	monocyte percentage of leukocytes	ADRB2	CHEMBL1200418	DOBUTAMINE HYDROCHLORIDE	ventricular failure	ADRB2_31
Mono_Fra_Min	monocyte percentage of leukocytes	ADRB2	CHEMBL1201061	LEVALBUTEROL HYDROCHLORIDE	ventricular dysfunction	ADRB2_31
Mono_Fra_Min	monocyte percentage of leukocytes	ADRB2	CHEMBL1201063	PROPAFENONE HYDROCHLORIDE	diastolic dysfunction	ADRB2_31
Mono_Fra_Min	monocyte percentage of leukocytes	ADRB2	CHEMBL1201063	PROPAFENONE HYDROCHLORIDE	systolic dysfunction	ADRB2_31
Mono_Fra_Min	monocyte percentage of leukocytes	ADRB2	CHEMBL1441059	ALBUTEROL SULFATE	diastolic dysfunction	ADRB2_31
Mono_Fra_Min	monocyte percentage of leukocytes	ADRB2	CHEMBL3989693	LEVALBUTEROL TARTRATE	ventricular dysfunction	ADRB2_31
Mono_Fra_Min	monocyte percentage of leukocytes	ADRB2	CHEMBL723	CARVEDILOL	cardiac failure chronic	ADRB2_31
Mono_Fra_Min	monocyte percentage of leukocytes	ADRB2	CHEMBL723	CARVEDILOL	ejection fraction decreased	ADRB2_31
Mono_Fra_Min	monocyte percentage of leukocytes	ADRB2	CHEMBL723	CARVEDILOL	cardiac failure	ADRB2_31
Mono_Fra_Min	monocyte percentage of leukocytes	ADRB2	CHEMBL1201167	CARVEDILOL PHOSPHATE	cardiac failure congestive	ADRB2_31
Mono_Fra_Min	monocyte percentage of leukocytes	ADRB2	CHEMBL679	EPINEPHRINE	left ventricular dysfunction	ADRB2_31
Mono_Fra_Min	monocyte percentage of leukocytes	ADRB2	CHEMBL1434513	NOREPINEPHRINE BITARTRATE	cardiac output decreased	ADRB2_31
Mono_Fra_Min	monocyte percentage of leukocytes	ADRB2	CHEMBL1434513	NOREPINEPHRINE BITARTRATE	decreased ventricular preload	ADRB2_31
Mono_Fra_Min	monocyte percentage of leukocytes	ADRB2	CHEMBL1434513	NOREPINEPHRINE BITARTRATE	ejection fraction decreased	ADRB2_31
Mono_Fra_Min	monocyte percentage of leukocytes	ADRB2	CHEMBL1700	SOTALOL HYDROCHLORIDE	hyperhidrosis	ADRB2_310
Mono_Fra_Min	monocyte percentage of leukocytes	ADRB2	CHEMBL1082607	SALMETEROL XINAFOATE	hyperhidrosis	ADRB2_310
Mono_Fra_Min	monocyte percentage of leukocytes	ADRB2	CHEMBL1201063	PROPAFENONE HYDROCHLORIDE	hyperhidrosis	ADRB2_310
Mono_Fra_Min	monocyte percentage of leukocytes	ADRB2	CHEMBL32800	FENOTEROL	cervix cerclage procedure	ADRB2_311
Mono_Fra_Min	monocyte percentage of leukocytes	ADRB2	CHEMBL714	ALBUTEROL	asthma-chronic obstructive pulmonary disease overlap syndrome	ADRB2_312
Mono_Fra_Min	monocyte percentage of leukocytes	ADRB2	CHEMBL1082607	SALMETEROL XINAFOATE	asthma-chronic obstructive pulmonary disease overlap syndrome	ADRB2_312
Mono_Fra_Min	monocyte percentage of leukocytes	ADRB2	CHEMBL1084172	VILANTEROL TRIFENATATE	asthma-chronic obstructive pulmonary disease overlap syndrome	ADRB2_312
Mono_Fra_Min	monocyte percentage of leukocytes	ADRB2	CHEMBL1441059	ALBUTEROL SULFATE	asthma-chronic obstructive pulmonary disease overlap syndrome	ADRB2_312
Mono_Fra_Min	monocyte percentage of leukocytes	ADRB2	CHEMBL3989798	FORMOTEROL FUMARATE	asthma-chronic obstructive pulmonary disease overlap syndrome	ADRB2_312
Mono_Fra_Min	monocyte percentage of leukocytes	ADRB2	CHEMBL1200323	LABETALOL HYDROCHLORIDE	overlap syndrome	ADRB2_312
Mono_Fra_Min	monocyte percentage of leukocytes	ADRB2	CHEMBL1084172	VILANTEROL TRIFENATATE	disease recurrence	ADRB2_313
Mono_Fra_Min	monocyte percentage of leukocytes	ADRB2	CHEMBL1700	SOTALOL HYDROCHLORIDE	torsade de pointes	ADRB2_314
Mono_Fra_Min	monocyte percentage of leukocytes	ADRB2	CHEMBL1200418	DOBUTAMINE HYDROCHLORIDE	torsade de pointes	ADRB2_314
Mono_Fra_Min	monocyte percentage of leukocytes	ADRB2	CHEMBL1711	ISOPROTERENOL HYDROCHLORIDE	torsade de pointes	ADRB2_314
Mono_Fra_Min	monocyte percentage of leukocytes	ADRB2	CHEMBL1434513	NOREPINEPHRINE BITARTRATE	torsade de pointes	ADRB2_314
Mono_Fra_Min	monocyte percentage of leukocytes	ADRB2	CHEMBL1084172	VILANTEROL TRIFENATATE	breast adenoma	ADRB2_315
Mono_Fra_Min	monocyte percentage of leukocytes	ADRB2	CHEMBL32800	FENOTEROL	polyneuropathy	ADRB2_316
Mono_Fra_Min	monocyte percentage of leukocytes	ADRB2	CHEMBL723	CARVEDILOL	gastrointestinal tract mucosal pigmentation	ADRB2_317
Mono_Fra_Min	monocyte percentage of leukocytes	ADRB2	CHEMBL714	ALBUTEROL	sedation complication	ADRB2_318
Mono_Fra_Min	monocyte percentage of leukocytes	ADRB2	CHEMBL1441059	ALBUTEROL SULFATE	sedation	ADRB2_318
Mono_Fra_Min	monocyte percentage of leukocytes	ADRB2	CHEMBL1441059	ALBUTEROL SULFATE	sedation complication	ADRB2_318
Mono_Fra_Min	monocyte percentage of leukocytes	ADRB2	CHEMBL1200418	DOBUTAMINE HYDROCHLORIDE	left ventricle outflow tract obstruction	ADRB2_319
Mono_Fra_Min	monocyte percentage of leukocytes	ADRB2	CHEMBL679	EPINEPHRINE	left ventricle outflow tract obstruction	ADRB2_319
Mono_Fra_Min	monocyte percentage of leukocytes	ADRB2	CHEMBL1434513	NOREPINEPHRINE BITARTRATE	left ventricle outflow tract obstruction	ADRB2_319
Mono_Fra_Min	monocyte percentage of leukocytes	ADRB2	CHEMBL499	TIMOLOL	depressed mood	ADRB2_32
Mono_Fra_Min	monocyte percentage of leukocytes	ADRB2	CHEMBL1315867	TERBUTALINE SULFATE	decreased activity	ADRB2_32
Mono_Fra_Min	monocyte percentage of leukocytes	ADRB2	CHEMBL1789842	INDACATEROL MALEATE	depression	ADRB2_32
Mono_Fra_Min	monocyte percentage of leukocytes	ADRB2	CHEMBL1951071	ARFORMOTEROL TARTRATE	portal vein thrombosis	ADRB2_320
Mono_Fra_Min	monocyte percentage of leukocytes	ADRB2	CHEMBL32800	FENOTEROL	haemochromatosis	ADRB2_321
Mono_Fra_Min	monocyte percentage of leukocytes	ADRB2	CHEMBL1700	SOTALOL HYDROCHLORIDE	international normalised ratio increased	ADRB2_322
Mono_Fra_Min	monocyte percentage of leukocytes	ADRB2	CHEMBL1201063	PROPAFENONE HYDROCHLORIDE	international normalised ratio increased	ADRB2_322
Mono_Fra_Min	monocyte percentage of leukocytes	ADRB2	CHEMBL32800	FENOTEROL	blister	ADRB2_323
Mono_Fra_Min	monocyte percentage of leukocytes	ADRB2	CHEMBL32800	FENOTEROL	fibrosis	ADRB2_324
Mono_Fra_Min	monocyte percentage of leukocytes	ADRB2	CHEMBL1201731	NEBIVOLOL HYDROCHLORIDE	acute motor-sensory axonal neuropathy	ADRB2_325
Mono_Fra_Min	monocyte percentage of leukocytes	ADRB2	CHEMBL32800	FENOTEROL	renal cyst	ADRB2_326
Mono_Fra_Min	monocyte percentage of leukocytes	ADRB2	CHEMBL1434513	NOREPINEPHRINE BITARTRATE	sepsis neonatal	ADRB2_327
Mono_Fra_Min	monocyte percentage of leukocytes	ADRB2	CHEMBL499	TIMOLOL	punctate keratitis	ADRB2_328
Mono_Fra_Min	monocyte percentage of leukocytes	ADRB2	CHEMBL1700	SOTALOL HYDROCHLORIDE	injection site pain	ADRB2_329
Mono_Fra_Min	monocyte percentage of leukocytes	ADRB2	CHEMBL679	EPINEPHRINE	injection site coldness	ADRB2_329
Mono_Fra_Min	monocyte percentage of leukocytes	ADRB2	CHEMBL679	EPINEPHRINE	injection site hypoaesthesia	ADRB2_329
Mono_Fra_Min	monocyte percentage of leukocytes	ADRB2	CHEMBL679	EPINEPHRINE	injection site injury	ADRB2_329
Mono_Fra_Min	monocyte percentage of leukocytes	ADRB2	CHEMBL679	EPINEPHRINE	injection site ischaemia	ADRB2_329
Mono_Fra_Min	monocyte percentage of leukocytes	ADRB2	CHEMBL679	EPINEPHRINE	injection site laceration	ADRB2_329
Mono_Fra_Min	monocyte percentage of leukocytes	ADRB2	CHEMBL679	EPINEPHRINE	injection site pallor	ADRB2_329
Mono_Fra_Min	monocyte percentage of leukocytes	ADRB2	CHEMBL1200418	DOBUTAMINE HYDROCHLORIDE	cardiac procedure complication	ADRB2_33
Mono_Fra_Min	monocyte percentage of leukocytes	ADRB2	CHEMBL1200418	DOBUTAMINE HYDROCHLORIDE	procedural complication	ADRB2_33
Mono_Fra_Min	monocyte percentage of leukocytes	ADRB2	CHEMBL679	EPINEPHRINE	anaesthetic complication	ADRB2_33
Mono_Fra_Min	monocyte percentage of leukocytes	ADRB2	CHEMBL1256958	EPINEPHRINE BITARTRATE	anaesthetic complication	ADRB2_33
Mono_Fra_Min	monocyte percentage of leukocytes	ADRB2	CHEMBL714	ALBUTEROL	bronchitis	ADRB2_330
Mono_Fra_Min	monocyte percentage of leukocytes	ADRB2	CHEMBL1082607	SALMETEROL XINAFOATE	bronchitis	ADRB2_330
Mono_Fra_Min	monocyte percentage of leukocytes	ADRB2	CHEMBL1084172	VILANTEROL TRIFENATATE	bronchitis	ADRB2_330
Mono_Fra_Min	monocyte percentage of leukocytes	ADRB2	CHEMBL1201061	LEVALBUTEROL HYDROCHLORIDE	bronchitis	ADRB2_330
Mono_Fra_Min	monocyte percentage of leukocytes	ADRB2	CHEMBL1441059	ALBUTEROL SULFATE	bronchitis	ADRB2_330
Mono_Fra_Min	monocyte percentage of leukocytes	ADRB2	CHEMBL1789842	INDACATEROL MALEATE	bronchitis	ADRB2_330
Mono_Fra_Min	monocyte percentage of leukocytes	ADRB2	CHEMBL3989693	LEVALBUTEROL TARTRATE	bronchitis	ADRB2_330
Mono_Fra_Min	monocyte percentage of leukocytes	ADRB2	CHEMBL3989693	LEVALBUTEROL TARTRATE	bronchitis chronic	ADRB2_330
Mono_Fra_Min	monocyte percentage of leukocytes	ADRB2	CHEMBL1789842	INDACATEROL MALEATE	jaw fracture	ADRB2_331
Mono_Fra_Min	monocyte percentage of leukocytes	ADRB2	CHEMBL32800	FENOTEROL	anaemia macrocytic	ADRB2_332
Mono_Fra_Min	monocyte percentage of leukocytes	ADRB2	CHEMBL1434513	NOREPINEPHRINE BITARTRATE	normochromic normocytic anaemia	ADRB2_332
Mono_Fra_Min	monocyte percentage of leukocytes	ADRB2	CHEMBL1434513	NOREPINEPHRINE BITARTRATE	pulmonary valve stenosis	ADRB2_333
Mono_Fra_Min	monocyte percentage of leukocytes	ADRB2	CHEMBL1700	SOTALOL HYDROCHLORIDE	erythromelalgia	ADRB2_334
Mono_Fra_Min	monocyte percentage of leukocytes	ADRB2	CHEMBL1082607	SALMETEROL XINAFOATE	bursitis	ADRB2_335
Mono_Fra_Min	monocyte percentage of leukocytes	ADRB2	CHEMBL1441059	ALBUTEROL SULFATE	bursitis	ADRB2_335
Mono_Fra_Min	monocyte percentage of leukocytes	ADRB2	CHEMBL1789842	INDACATEROL MALEATE	bursitis	ADRB2_335
Mono_Fra_Min	monocyte percentage of leukocytes	ADRB2	CHEMBL1082607	SALMETEROL XINAFOATE	nasal turbinate hypertrophy	ADRB2_336
Mono_Fra_Min	monocyte percentage of leukocytes	ADRB2	CHEMBL1711	ISOPROTERENOL HYDROCHLORIDE	nephritis allergic	ADRB2_337
Mono_Fra_Min	monocyte percentage of leukocytes	ADRB2	CHEMBL32800	FENOTEROL	polydactyly	ADRB2_338
Mono_Fra_Min	monocyte percentage of leukocytes	ADRB2	CHEMBL1201061	LEVALBUTEROL HYDROCHLORIDE	hyperdynamic precordium	ADRB2_339
Mono_Fra_Min	monocyte percentage of leukocytes	ADRB2	CHEMBL3989693	LEVALBUTEROL TARTRATE	hyperdynamic precordium	ADRB2_339
Mono_Fra_Min	monocyte percentage of leukocytes	ADRB2	CHEMBL1671	PROPRANOLOL HYDROCHLORIDE	cardiac arrest	ADRB2_34
Mono_Fra_Min	monocyte percentage of leukocytes	ADRB2	CHEMBL1700	SOTALOL HYDROCHLORIDE	cardiac ablation	ADRB2_34
Mono_Fra_Min	monocyte percentage of leukocytes	ADRB2	CHEMBL1700	SOTALOL HYDROCHLORIDE	cardiac arrest	ADRB2_34
Mono_Fra_Min	monocyte percentage of leukocytes	ADRB2	CHEMBL1200418	DOBUTAMINE HYDROCHLORIDE	cardiac arrest	ADRB2_34
Mono_Fra_Min	monocyte percentage of leukocytes	ADRB2	CHEMBL1201063	PROPAFENONE HYDROCHLORIDE	cardio-respiratory arrest	ADRB2_34
Mono_Fra_Min	monocyte percentage of leukocytes	ADRB2	CHEMBL1201063	PROPAFENONE HYDROCHLORIDE	sinus arrest	ADRB2_34
Mono_Fra_Min	monocyte percentage of leukocytes	ADRB2	CHEMBL1201063	PROPAFENONE HYDROCHLORIDE	cardiac arrest	ADRB2_34
Mono_Fra_Min	monocyte percentage of leukocytes	ADRB2	CHEMBL1201115	ESMOLOL HYDROCHLORIDE	cardiac arrest	ADRB2_34
Mono_Fra_Min	monocyte percentage of leukocytes	ADRB2	CHEMBL723	CARVEDILOL	cardiac arrest	ADRB2_34
Mono_Fra_Min	monocyte percentage of leukocytes	ADRB2	CHEMBL1711	ISOPROTERENOL HYDROCHLORIDE	sinus arrest	ADRB2_34
Mono_Fra_Min	monocyte percentage of leukocytes	ADRB2	CHEMBL679	EPINEPHRINE	cardiac arrest	ADRB2_34
Mono_Fra_Min	monocyte percentage of leukocytes	ADRB2	CHEMBL1200323	LABETALOL HYDROCHLORIDE	cardiac arrest	ADRB2_34
Mono_Fra_Min	monocyte percentage of leukocytes	ADRB2	CHEMBL1256958	EPINEPHRINE BITARTRATE	cardio-respiratory arrest	ADRB2_34
Mono_Fra_Min	monocyte percentage of leukocytes	ADRB2	CHEMBL1256958	EPINEPHRINE BITARTRATE	cardiac arrest	ADRB2_34
Mono_Fra_Min	monocyte percentage of leukocytes	ADRB2	CHEMBL1434513	NOREPINEPHRINE BITARTRATE	cardio-respiratory arrest	ADRB2_34
Mono_Fra_Min	monocyte percentage of leukocytes	ADRB2	CHEMBL1434513	NOREPINEPHRINE BITARTRATE	cardiac arrest	ADRB2_34
Mono_Fra_Min	monocyte percentage of leukocytes	ADRB2	CHEMBL1671	PROPRANOLOL HYDROCHLORIDE	pulseless electrical activity	ADRB2_340
Mono_Fra_Min	monocyte percentage of leukocytes	ADRB2	CHEMBL679	EPINEPHRINE	pulseless electrical activity	ADRB2_340
Mono_Fra_Min	monocyte percentage of leukocytes	ADRB2	CHEMBL1256958	EPINEPHRINE BITARTRATE	pulse absent	ADRB2_340
Mono_Fra_Min	monocyte percentage of leukocytes	ADRB2	CHEMBL1256958	EPINEPHRINE BITARTRATE	pulseless electrical activity	ADRB2_340
Mono_Fra_Min	monocyte percentage of leukocytes	ADRB2	CHEMBL1434513	NOREPINEPHRINE BITARTRATE	pulse absent	ADRB2_340
Mono_Fra_Min	monocyte percentage of leukocytes	ADRB2	CHEMBL1434513	NOREPINEPHRINE BITARTRATE	pulseless electrical activity	ADRB2_340
Mono_Fra_Min	monocyte percentage of leukocytes	ADRB2	CHEMBL1789842	INDACATEROL MALEATE	restless legs syndrome	ADRB2_341
Mono_Fra_Min	monocyte percentage of leukocytes	ADRB2	CHEMBL32800	FENOTEROL	nikolsky's sign	ADRB2_342
Mono_Fra_Min	monocyte percentage of leukocytes	ADRB2	CHEMBL1315867	TERBUTALINE SULFATE	nikolsky's sign	ADRB2_342
Mono_Fra_Min	monocyte percentage of leukocytes	ADRB2	CHEMBL1200418	DOBUTAMINE HYDROCHLORIDE	blood follicle stimulating hormone increased	ADRB2_343
Mono_Fra_Min	monocyte percentage of leukocytes	ADRB2	CHEMBL1200418	DOBUTAMINE HYDROCHLORIDE	blood luteinising hormone increased	ADRB2_343
Mono_Fra_Min	monocyte percentage of leukocytes	ADRB2	CHEMBL49080	CLENBUTEROL	hypokalaemia	ADRB2_344
Mono_Fra_Min	monocyte percentage of leukocytes	ADRB2	CHEMBL1700	SOTALOL HYDROCHLORIDE	hyperkalaemia	ADRB2_344
Mono_Fra_Min	monocyte percentage of leukocytes	ADRB2	CHEMBL1700	SOTALOL HYDROCHLORIDE	hypokalaemia	ADRB2_344
Mono_Fra_Min	monocyte percentage of leukocytes	ADRB2	CHEMBL1201731	NEBIVOLOL HYDROCHLORIDE	hyperkalaemia	ADRB2_344
Mono_Fra_Min	monocyte percentage of leukocytes	ADRB2	CHEMBL1315867	TERBUTALINE SULFATE	hyperkaliuria	ADRB2_344
Mono_Fra_Min	monocyte percentage of leukocytes	ADRB2	CHEMBL723	CARVEDILOL	hyperkalaemia	ADRB2_344
Mono_Fra_Min	monocyte percentage of leukocytes	ADRB2	CHEMBL1200323	LABETALOL HYDROCHLORIDE	hyperkalaemia	ADRB2_344
Mono_Fra_Min	monocyte percentage of leukocytes	ADRB2	CHEMBL1434513	NOREPINEPHRINE BITARTRATE	hyperkalaemia	ADRB2_344
Mono_Fra_Min	monocyte percentage of leukocytes	ADRB2	CHEMBL1082607	SALMETEROL XINAFOATE	inhalation therapy	ADRB2_345
Mono_Fra_Min	monocyte percentage of leukocytes	ADRB2	CHEMBL714	ALBUTEROL	upper-airway cough syndrome	ADRB2_346
Mono_Fra_Min	monocyte percentage of leukocytes	ADRB2	CHEMBL1084172	VILANTEROL TRIFENATATE	upper-airway cough syndrome	ADRB2_346
Mono_Fra_Min	monocyte percentage of leukocytes	ADRB2	CHEMBL1201061	LEVALBUTEROL HYDROCHLORIDE	upper airway resistance syndrome	ADRB2_346
Mono_Fra_Min	monocyte percentage of leukocytes	ADRB2	CHEMBL1441059	ALBUTEROL SULFATE	upper-airway cough syndrome	ADRB2_346
Mono_Fra_Min	monocyte percentage of leukocytes	ADRB2	CHEMBL1951071	ARFORMOTEROL TARTRATE	upper-airway cough syndrome	ADRB2_346
Mono_Fra_Min	monocyte percentage of leukocytes	ADRB2	CHEMBL3989693	LEVALBUTEROL TARTRATE	upper airway resistance syndrome	ADRB2_346
Mono_Fra_Min	monocyte percentage of leukocytes	ADRB2	CHEMBL3989798	FORMOTEROL FUMARATE	upper-airway cough syndrome	ADRB2_346
Mono_Fra_Min	monocyte percentage of leukocytes	ADRB2	CHEMBL1084172	VILANTEROL TRIFENATATE	nicotine dependence	ADRB2_347
Mono_Fra_Min	monocyte percentage of leukocytes	ADRB2	CHEMBL1200418	DOBUTAMINE HYDROCHLORIDE	arteriospasm coronary	ADRB2_348
Mono_Fra_Min	monocyte percentage of leukocytes	ADRB2	CHEMBL1711	ISOPROTERENOL HYDROCHLORIDE	arteriospasm coronary	ADRB2_348
Mono_Fra_Min	monocyte percentage of leukocytes	ADRB2	CHEMBL679	EPINEPHRINE	arteriospasm coronary	ADRB2_348
Mono_Fra_Min	monocyte percentage of leukocytes	ADRB2	CHEMBL1434513	NOREPINEPHRINE BITARTRATE	arteriospasm coronary	ADRB2_348
Mono_Fra_Min	monocyte percentage of leukocytes	ADRB2	CHEMBL1201061	LEVALBUTEROL HYDROCHLORIDE	blood heavy metal increased	ADRB2_349
Mono_Fra_Min	monocyte percentage of leukocytes	ADRB2	CHEMBL3989693	LEVALBUTEROL TARTRATE	blood heavy metal increased	ADRB2_349
Mono_Fra_Min	monocyte percentage of leukocytes	ADRB2	CHEMBL1084172	VILANTEROL TRIFENATATE	dyspepsia	ADRB2_35
Mono_Fra_Min	monocyte percentage of leukocytes	ADRB2	CHEMBL1200418	DOBUTAMINE HYDROCHLORIDE	abdominal pain	ADRB2_35
Mono_Fra_Min	monocyte percentage of leukocytes	ADRB2	CHEMBL714	ALBUTEROL	type 2 diabetes mellitus	ADRB2_350
Mono_Fra_Min	monocyte percentage of leukocytes	ADRB2	CHEMBL49080	CLENBUTEROL	diabetes mellitus	ADRB2_350
Mono_Fra_Min	monocyte percentage of leukocytes	ADRB2	CHEMBL1082607	SALMETEROL XINAFOATE	type 2 diabetes mellitus	ADRB2_350
Mono_Fra_Min	monocyte percentage of leukocytes	ADRB2	CHEMBL1084172	VILANTEROL TRIFENATATE	diabetes mellitus	ADRB2_350
Mono_Fra_Min	monocyte percentage of leukocytes	ADRB2	CHEMBL1441059	ALBUTEROL SULFATE	type 2 diabetes mellitus	ADRB2_350
Mono_Fra_Min	monocyte percentage of leukocytes	ADRB2	CHEMBL1789842	INDACATEROL MALEATE	type 2 diabetes mellitus	ADRB2_350
Mono_Fra_Min	monocyte percentage of leukocytes	ADRB2	CHEMBL1084172	VILANTEROL TRIFENATATE	dilatation intrahepatic duct acquired	ADRB2_351
Mono_Fra_Min	monocyte percentage of leukocytes	ADRB2	CHEMBL1200323	LABETALOL HYDROCHLORIDE	dilatation intrahepatic duct acquired	ADRB2_351
Mono_Fra_Min	monocyte percentage of leukocytes	ADRB2	CHEMBL1201177	LEVOBUNOLOL HYDROCHLORIDE	toxic anterior segment syndrome	ADRB2_352
Mono_Fra_Min	monocyte percentage of leukocytes	ADRB2	CHEMBL679	EPINEPHRINE	toxic anterior segment syndrome	ADRB2_352
Mono_Fra_Min	monocyte percentage of leukocytes	ADRB2	CHEMBL1256958	EPINEPHRINE BITARTRATE	toxic anterior segment syndrome	ADRB2_352
Mono_Fra_Min	monocyte percentage of leukocytes	ADRB2	CHEMBL32800	FENOTEROL	fumbling	ADRB2_353
Mono_Fra_Min	monocyte percentage of leukocytes	ADRB2	CHEMBL32800	FENOTEROL	pancreatic steatosis	ADRB2_354
Mono_Fra_Min	monocyte percentage of leukocytes	ADRB2	CHEMBL1789842	INDACATEROL MALEATE	polycystic ovaries	ADRB2_355
Mono_Fra_Min	monocyte percentage of leukocytes	ADRB2	CHEMBL1200418	DOBUTAMINE HYDROCHLORIDE	carcinoid crisis	ADRB2_356
Mono_Fra_Min	monocyte percentage of leukocytes	ADRB2	CHEMBL1434513	NOREPINEPHRINE BITARTRATE	multiple organ dysfunction syndrome	ADRB2_357
Mono_Fra_Min	monocyte percentage of leukocytes	ADRB2	CHEMBL714	ALBUTEROL	temperature regulation disorder	ADRB2_358
Mono_Fra_Min	monocyte percentage of leukocytes	ADRB2	CHEMBL1082607	SALMETEROL XINAFOATE	temperature regulation disorder	ADRB2_358
Mono_Fra_Min	monocyte percentage of leukocytes	ADRB2	CHEMBL1441059	ALBUTEROL SULFATE	temperature regulation disorder	ADRB2_358
Mono_Fra_Min	monocyte percentage of leukocytes	ADRB2	CHEMBL1201167	CARVEDILOL PHOSPHATE	postoperative infection	ADRB2_359
Mono_Fra_Min	monocyte percentage of leukocytes	ADRB2	CHEMBL1201061	LEVALBUTEROL HYDROCHLORIDE	blood ph increased	ADRB2_36
Mono_Fra_Min	monocyte percentage of leukocytes	ADRB2	CHEMBL3989693	LEVALBUTEROL TARTRATE	blood ph increased	ADRB2_36
Mono_Fra_Min	monocyte percentage of leukocytes	ADRB2	CHEMBL679	EPINEPHRINE	blood ph decreased	ADRB2_36
Mono_Fra_Min	monocyte percentage of leukocytes	ADRB2	CHEMBL1434513	NOREPINEPHRINE BITARTRATE	base excess decreased	ADRB2_36
Mono_Fra_Min	monocyte percentage of leukocytes	ADRB2	CHEMBL1671	PROPRANOLOL HYDROCHLORIDE	infantile spitting up	ADRB2_360
Mono_Fra_Min	monocyte percentage of leukocytes	ADRB2	CHEMBL1200418	DOBUTAMINE HYDROCHLORIDE	tangentiality	ADRB2_361
Mono_Fra_Min	monocyte percentage of leukocytes	ADRB2	CHEMBL1441059	ALBUTEROL SULFATE	bronchopulmonary aspergillosis allergic	ADRB2_362
Mono_Fra_Min	monocyte percentage of leukocytes	ADRB2	CHEMBL2105743	OLODATEROL HYDROCHLORIDE	bronchopulmonary aspergillosis	ADRB2_362
Mono_Fra_Min	monocyte percentage of leukocytes	ADRB2	CHEMBL3989798	FORMOTEROL FUMARATE	bronchopulmonary aspergillosis allergic	ADRB2_362
Mono_Fra_Min	monocyte percentage of leukocytes	ADRB2	CHEMBL1201115	ESMOLOL HYDROCHLORIDE	cranial nerve disorder	ADRB2_363
Mono_Fra_Min	monocyte percentage of leukocytes	ADRB2	CHEMBL1789842	INDACATEROL MALEATE	gait disturbance	ADRB2_364
Mono_Fra_Min	monocyte percentage of leukocytes	ADRB2	CHEMBL2103827	DROXIDOPA	gait disturbance	ADRB2_364
Mono_Fra_Min	monocyte percentage of leukocytes	ADRB2	CHEMBL1082607	SALMETEROL XINAFOATE	rhonchi	ADRB2_365
Mono_Fra_Min	monocyte percentage of leukocytes	ADRB2	CHEMBL1201061	LEVALBUTEROL HYDROCHLORIDE	rhonchi	ADRB2_365
Mono_Fra_Min	monocyte percentage of leukocytes	ADRB2	CHEMBL3989693	LEVALBUTEROL TARTRATE	rhonchi	ADRB2_365
Mono_Fra_Min	monocyte percentage of leukocytes	ADRB2	CHEMBL1082607	SALMETEROL XINAFOATE	ill-defined disorder	ADRB2_366
Mono_Fra_Min	monocyte percentage of leukocytes	ADRB2	CHEMBL1789842	INDACATEROL MALEATE	illness	ADRB2_366
Mono_Fra_Min	monocyte percentage of leukocytes	ADRB2	CHEMBL1700	SOTALOL HYDROCHLORIDE	dissociation	ADRB2_367
Mono_Fra_Min	monocyte percentage of leukocytes	ADRB2	CHEMBL1084172	VILANTEROL TRIFENATATE	staphylococcus test positive	ADRB2_368
Mono_Fra_Min	monocyte percentage of leukocytes	ADRB2	CHEMBL1700	SOTALOL HYDROCHLORIDE	staring	ADRB2_369
Mono_Fra_Min	monocyte percentage of leukocytes	ADRB2	CHEMBL714	ALBUTEROL	nasal congestion	ADRB2_37
Mono_Fra_Min	monocyte percentage of leukocytes	ADRB2	CHEMBL1082607	SALMETEROL XINAFOATE	nasal congestion	ADRB2_37
Mono_Fra_Min	monocyte percentage of leukocytes	ADRB2	CHEMBL1082607	SALMETEROL XINAFOATE	nasal obstruction	ADRB2_37
Mono_Fra_Min	monocyte percentage of leukocytes	ADRB2	CHEMBL1084172	VILANTEROL TRIFENATATE	nasal congestion	ADRB2_37
Mono_Fra_Min	monocyte percentage of leukocytes	ADRB2	CHEMBL1084172	VILANTEROL TRIFENATATE	nasal obstruction	ADRB2_37
Mono_Fra_Min	monocyte percentage of leukocytes	ADRB2	CHEMBL1084172	VILANTEROL TRIFENATATE	nasal oedema	ADRB2_37
Mono_Fra_Min	monocyte percentage of leukocytes	ADRB2	CHEMBL1084172	VILANTEROL TRIFENATATE	rhinorrhoea	ADRB2_37
Mono_Fra_Min	monocyte percentage of leukocytes	ADRB2	CHEMBL1315867	TERBUTALINE SULFATE	nasal congestion	ADRB2_37
Mono_Fra_Min	monocyte percentage of leukocytes	ADRB2	CHEMBL1441059	ALBUTEROL SULFATE	nasal congestion	ADRB2_37
Mono_Fra_Min	monocyte percentage of leukocytes	ADRB2	CHEMBL3989798	FORMOTEROL FUMARATE	nasal congestion	ADRB2_37
Mono_Fra_Min	monocyte percentage of leukocytes	ADRB2	CHEMBL499	TIMOLOL	asthma	ADRB2_370
Mono_Fra_Min	monocyte percentage of leukocytes	ADRB2	CHEMBL714	ALBUTEROL	asthma	ADRB2_370
Mono_Fra_Min	monocyte percentage of leukocytes	ADRB2	CHEMBL32800	FENOTEROL	asthma	ADRB2_370
Mono_Fra_Min	monocyte percentage of leukocytes	ADRB2	CHEMBL32800	FENOTEROL	asthmatic crisis	ADRB2_370
Mono_Fra_Min	monocyte percentage of leukocytes	ADRB2	CHEMBL1082607	SALMETEROL XINAFOATE	asthma	ADRB2_370
Mono_Fra_Min	monocyte percentage of leukocytes	ADRB2	CHEMBL1084172	VILANTEROL TRIFENATATE	asthma	ADRB2_370
Mono_Fra_Min	monocyte percentage of leukocytes	ADRB2	CHEMBL1200444	PIRBUTEROL ACETATE	asthma	ADRB2_370
Mono_Fra_Min	monocyte percentage of leukocytes	ADRB2	CHEMBL1201061	LEVALBUTEROL HYDROCHLORIDE	asthma	ADRB2_370
Mono_Fra_Min	monocyte percentage of leukocytes	ADRB2	CHEMBL1201061	LEVALBUTEROL HYDROCHLORIDE	status asthmaticus	ADRB2_370
Mono_Fra_Min	monocyte percentage of leukocytes	ADRB2	CHEMBL1315867	TERBUTALINE SULFATE	asthma	ADRB2_370
Mono_Fra_Min	monocyte percentage of leukocytes	ADRB2	CHEMBL1441059	ALBUTEROL SULFATE	asthma	ADRB2_370
Mono_Fra_Min	monocyte percentage of leukocytes	ADRB2	CHEMBL1789842	INDACATEROL MALEATE	asthma	ADRB2_370
Mono_Fra_Min	monocyte percentage of leukocytes	ADRB2	CHEMBL1789842	INDACATEROL MALEATE	asthmatic crisis	ADRB2_370
Mono_Fra_Min	monocyte percentage of leukocytes	ADRB2	CHEMBL1789842	INDACATEROL MALEATE	status asthmaticus	ADRB2_370
Mono_Fra_Min	monocyte percentage of leukocytes	ADRB2	CHEMBL2105743	OLODATEROL HYDROCHLORIDE	asthma	ADRB2_370
Mono_Fra_Min	monocyte percentage of leukocytes	ADRB2	CHEMBL2105743	OLODATEROL HYDROCHLORIDE	status asthmaticus	ADRB2_370
Mono_Fra_Min	monocyte percentage of leukocytes	ADRB2	CHEMBL3989693	LEVALBUTEROL TARTRATE	asthma	ADRB2_370
Mono_Fra_Min	monocyte percentage of leukocytes	ADRB2	CHEMBL3989693	LEVALBUTEROL TARTRATE	status asthmaticus	ADRB2_370
Mono_Fra_Min	monocyte percentage of leukocytes	ADRB2	CHEMBL3989798	FORMOTEROL FUMARATE	asthma	ADRB2_370
Mono_Fra_Min	monocyte percentage of leukocytes	ADRB2	CHEMBL3989798	FORMOTEROL FUMARATE	asthmatic crisis	ADRB2_370
Mono_Fra_Min	monocyte percentage of leukocytes	ADRB2	CHEMBL1201061	LEVALBUTEROL HYDROCHLORIDE	foreign body aspiration	ADRB2_371
Mono_Fra_Min	monocyte percentage of leukocytes	ADRB2	CHEMBL3989693	LEVALBUTEROL TARTRATE	foreign body aspiration	ADRB2_371
Mono_Fra_Min	monocyte percentage of leukocytes	ADRB2	CHEMBL2103827	DROXIDOPA	hallucination	ADRB2_372
Mono_Fra_Min	monocyte percentage of leukocytes	ADRB2	CHEMBL499	TIMOLOL	vitamin b12 decreased	ADRB2_373
Mono_Fra_Min	monocyte percentage of leukocytes	ADRB2	CHEMBL1200870	TIMOLOL MALEATE	vitamin b12 decreased	ADRB2_373
Mono_Fra_Min	monocyte percentage of leukocytes	ADRB2	CHEMBL49080	CLENBUTEROL	autoimmune thyroiditis	ADRB2_374
Mono_Fra_Min	monocyte percentage of leukocytes	ADRB2	CHEMBL499	TIMOLOL	frustration tolerance decreased	ADRB2_375
Mono_Fra_Min	monocyte percentage of leukocytes	ADRB2	CHEMBL1200870	TIMOLOL MALEATE	frustration tolerance decreased	ADRB2_375
Mono_Fra_Min	monocyte percentage of leukocytes	ADRB2	CHEMBL1315867	TERBUTALINE SULFATE	feeding disorder	ADRB2_376
Mono_Fra_Min	monocyte percentage of leukocytes	ADRB2	CHEMBL1200418	DOBUTAMINE HYDROCHLORIDE	local anaesthetic systemic toxicity	ADRB2_377
Mono_Fra_Min	monocyte percentage of leukocytes	ADRB2	CHEMBL679	EPINEPHRINE	local anaesthetic systemic toxicity	ADRB2_377
Mono_Fra_Min	monocyte percentage of leukocytes	ADRB2	CHEMBL1256958	EPINEPHRINE BITARTRATE	local anaesthetic systemic toxicity	ADRB2_377
Mono_Fra_Min	monocyte percentage of leukocytes	ADRB2	CHEMBL1434513	NOREPINEPHRINE BITARTRATE	local anaesthetic systemic toxicity	ADRB2_377
Mono_Fra_Min	monocyte percentage of leukocytes	ADRB2	CHEMBL1315867	TERBUTALINE SULFATE	purpura	ADRB2_378
Mono_Fra_Min	monocyte percentage of leukocytes	ADRB2	CHEMBL1201063	PROPAFENONE HYDROCHLORIDE	diplopia	ADRB2_379
Mono_Fra_Min	monocyte percentage of leukocytes	ADRB2	CHEMBL1315867	TERBUTALINE SULFATE	congenital anomaly	ADRB2_38
Mono_Fra_Min	monocyte percentage of leukocytes	ADRB2	CHEMBL1200323	LABETALOL HYDROCHLORIDE	congenital anomaly in offspring	ADRB2_38
Mono_Fra_Min	monocyte percentage of leukocytes	ADRB2	CHEMBL1200323	LABETALOL HYDROCHLORIDE	congenital genitourinary abnormality	ADRB2_38
Mono_Fra_Min	monocyte percentage of leukocytes	ADRB2	CHEMBL1434513	NOREPINEPHRINE BITARTRATE	congenital anomaly	ADRB2_38
Mono_Fra_Min	monocyte percentage of leukocytes	ADRB2	CHEMBL1201063	PROPAFENONE HYDROCHLORIDE	speech disorder	ADRB2_380
Mono_Fra_Min	monocyte percentage of leukocytes	ADRB2	CHEMBL1434513	NOREPINEPHRINE BITARTRATE	speech disorder developmental	ADRB2_380
Mono_Fra_Min	monocyte percentage of leukocytes	ADRB2	CHEMBL1200418	DOBUTAMINE HYDROCHLORIDE	allergic myocarditis	ADRB2_381
Mono_Fra_Min	monocyte percentage of leukocytes	ADRB2	CHEMBL1200418	DOBUTAMINE HYDROCHLORIDE	eosinophilic myocarditis	ADRB2_381
Mono_Fra_Min	monocyte percentage of leukocytes	ADRB2	CHEMBL1201177	LEVOBUNOLOL HYDROCHLORIDE	chapped lips	ADRB2_382
Mono_Fra_Min	monocyte percentage of leukocytes	ADRB2	CHEMBL714	ALBUTEROL	loss of personal independence in daily activities	ADRB2_383
Mono_Fra_Min	monocyte percentage of leukocytes	ADRB2	CHEMBL1082607	SALMETEROL XINAFOATE	loss of personal independence in daily activities	ADRB2_383
Mono_Fra_Min	monocyte percentage of leukocytes	ADRB2	CHEMBL1084172	VILANTEROL TRIFENATATE	loss of personal independence in daily activities	ADRB2_383
Mono_Fra_Min	monocyte percentage of leukocytes	ADRB2	CHEMBL1315867	TERBUTALINE SULFATE	loss of personal independence in daily activities	ADRB2_383
Mono_Fra_Min	monocyte percentage of leukocytes	ADRB2	CHEMBL1441059	ALBUTEROL SULFATE	loss of personal independence in daily activities	ADRB2_383
Mono_Fra_Min	monocyte percentage of leukocytes	ADRB2	CHEMBL1789842	INDACATEROL MALEATE	loss of personal independence in daily activities	ADRB2_383
Mono_Fra_Min	monocyte percentage of leukocytes	ADRB2	CHEMBL2105743	OLODATEROL HYDROCHLORIDE	loss of personal independence in daily activities	ADRB2_383
Mono_Fra_Min	monocyte percentage of leukocytes	ADRB2	CHEMBL3989798	FORMOTEROL FUMARATE	loss of personal independence in daily activities	ADRB2_383
Mono_Fra_Min	monocyte percentage of leukocytes	ADRB2	CHEMBL1200870	TIMOLOL MALEATE	eye disorder	ADRB2_384
Mono_Fra_Min	monocyte percentage of leukocytes	ADRB2	CHEMBL1789842	INDACATEROL MALEATE	eye disorder	ADRB2_384
Mono_Fra_Min	monocyte percentage of leukocytes	ADRB2	CHEMBL1789842	INDACATEROL MALEATE	alcohol intolerance	ADRB2_385
Mono_Fra_Min	monocyte percentage of leukocytes	ADRB2	CHEMBL1200418	DOBUTAMINE HYDROCHLORIDE	cyclothymic disorder	ADRB2_386
Mono_Fra_Min	monocyte percentage of leukocytes	ADRB2	CHEMBL1434513	NOREPINEPHRINE BITARTRATE	anal stenosis	ADRB2_387
Mono_Fra_Min	monocyte percentage of leukocytes	ADRB2	CHEMBL32800	FENOTEROL	bone deformity	ADRB2_388
Mono_Fra_Min	monocyte percentage of leukocytes	ADRB2	CHEMBL1082607	SALMETEROL XINAFOATE	eosinophilic granulomatosis with polyangiitis	ADRB2_389
Mono_Fra_Min	monocyte percentage of leukocytes	ADRB2	CHEMBL1084172	VILANTEROL TRIFENATATE	eosinophilic granulomatosis with polyangiitis	ADRB2_389
Mono_Fra_Min	monocyte percentage of leukocytes	ADRB2	CHEMBL1084172	VILANTEROL TRIFENATATE	granulomatosis with polyangiitis	ADRB2_389
Mono_Fra_Min	monocyte percentage of leukocytes	ADRB2	CHEMBL714	ALBUTEROL	creatinine renal clearance decreased	ADRB2_39
Mono_Fra_Min	monocyte percentage of leukocytes	ADRB2	CHEMBL1441059	ALBUTEROL SULFATE	creatinine renal clearance decreased	ADRB2_39
Mono_Fra_Min	monocyte percentage of leukocytes	ADRB2	CHEMBL723	CARVEDILOL	blood creatinine increased	ADRB2_39
Mono_Fra_Min	monocyte percentage of leukocytes	ADRB2	CHEMBL1084172	VILANTEROL TRIFENATATE	lactose intolerance	ADRB2_390
Mono_Fra_Min	monocyte percentage of leukocytes	ADRB2	CHEMBL1201061	LEVALBUTEROL HYDROCHLORIDE	high density lipoprotein decreased	ADRB2_391
Mono_Fra_Min	monocyte percentage of leukocytes	ADRB2	CHEMBL3989693	LEVALBUTEROL TARTRATE	low density lipoprotein increased	ADRB2_391
Mono_Fra_Min	monocyte percentage of leukocytes	ADRB2	CHEMBL3989693	LEVALBUTEROL TARTRATE	high density lipoprotein decreased	ADRB2_391
Mono_Fra_Min	monocyte percentage of leukocytes	ADRB2	CHEMBL1700	SOTALOL HYDROCHLORIDE	livedo reticularis	ADRB2_392
Mono_Fra_Min	monocyte percentage of leukocytes	ADRB2	CHEMBL32800	FENOTEROL	chronic gastritis	ADRB2_393
Mono_Fra_Min	monocyte percentage of leukocytes	ADRB2	CHEMBL49080	CLENBUTEROL	enlarged clitoris	ADRB2_394
Mono_Fra_Min	monocyte percentage of leukocytes	ADRB2	CHEMBL1082607	SALMETEROL XINAFOATE	rales	ADRB2_395
Mono_Fra_Min	monocyte percentage of leukocytes	ADRB2	CHEMBL1315867	TERBUTALINE SULFATE	rales	ADRB2_395
Mono_Fra_Min	monocyte percentage of leukocytes	ADRB2	CHEMBL1441059	ALBUTEROL SULFATE	rales	ADRB2_395
Mono_Fra_Min	monocyte percentage of leukocytes	ADRB2	CHEMBL1789842	INDACATEROL MALEATE	crepitations	ADRB2_395
Mono_Fra_Min	monocyte percentage of leukocytes	ADRB2	CHEMBL723	CARVEDILOL	rales	ADRB2_395
Mono_Fra_Min	monocyte percentage of leukocytes	ADRB2	CHEMBL1200418	DOBUTAMINE HYDROCHLORIDE	apgar score low	ADRB2_396
Mono_Fra_Min	monocyte percentage of leukocytes	ADRB2	CHEMBL1434513	NOREPINEPHRINE BITARTRATE	apgar score low	ADRB2_396
Mono_Fra_Min	monocyte percentage of leukocytes	ADRB2	CHEMBL1201061	LEVALBUTEROL HYDROCHLORIDE	glassy eyes	ADRB2_397
Mono_Fra_Min	monocyte percentage of leukocytes	ADRB2	CHEMBL1315867	TERBUTALINE SULFATE	upper gastrointestinal haemorrhage	ADRB2_398
Mono_Fra_Min	monocyte percentage of leukocytes	ADRB2	CHEMBL499	TIMOLOL	trabeculectomy	ADRB2_399
Mono_Fra_Min	monocyte percentage of leukocytes	ADRB2	CHEMBL1200870	TIMOLOL MALEATE	trabeculectomy	ADRB2_399
Mono_Fra_Min	monocyte percentage of leukocytes	ADRB2	CHEMBL499	TIMOLOL	forced expiratory volume decreased	ADRB2_4
Mono_Fra_Min	monocyte percentage of leukocytes	ADRB2	CHEMBL499	TIMOLOL	forced vital capacity decreased	ADRB2_4
Mono_Fra_Min	monocyte percentage of leukocytes	ADRB2	CHEMBL499	TIMOLOL	lung diffusion test decreased	ADRB2_4
Mono_Fra_Min	monocyte percentage of leukocytes	ADRB2	CHEMBL499	TIMOLOL	peak expiratory flow rate decreased	ADRB2_4
Mono_Fra_Min	monocyte percentage of leukocytes	ADRB2	CHEMBL714	ALBUTEROL	pulmonary function test decreased	ADRB2_4
Mono_Fra_Min	monocyte percentage of leukocytes	ADRB2	CHEMBL714	ALBUTEROL	vital capacity decreased	ADRB2_4
Mono_Fra_Min	monocyte percentage of leukocytes	ADRB2	CHEMBL32800	FENOTEROL	forced vital capacity abnormal	ADRB2_4
Mono_Fra_Min	monocyte percentage of leukocytes	ADRB2	CHEMBL1082607	SALMETEROL XINAFOATE	lung diffusion test decreased	ADRB2_4
Mono_Fra_Min	monocyte percentage of leukocytes	ADRB2	CHEMBL1082607	SALMETEROL XINAFOATE	pulmonary function test abnormal	ADRB2_4
Mono_Fra_Min	monocyte percentage of leukocytes	ADRB2	CHEMBL1082607	SALMETEROL XINAFOATE	pulmonary function test decreased	ADRB2_4
Mono_Fra_Min	monocyte percentage of leukocytes	ADRB2	CHEMBL1084172	VILANTEROL TRIFENATATE	fev1/fvc ratio decreased	ADRB2_4
Mono_Fra_Min	monocyte percentage of leukocytes	ADRB2	CHEMBL1084172	VILANTEROL TRIFENATATE	forced expiratory volume decreased	ADRB2_4
Mono_Fra_Min	monocyte percentage of leukocytes	ADRB2	CHEMBL1084172	VILANTEROL TRIFENATATE	forced vital capacity decreased	ADRB2_4
Mono_Fra_Min	monocyte percentage of leukocytes	ADRB2	CHEMBL1084172	VILANTEROL TRIFENATATE	pulmonary function test abnormal	ADRB2_4
Mono_Fra_Min	monocyte percentage of leukocytes	ADRB2	CHEMBL1084172	VILANTEROL TRIFENATATE	pulmonary function test decreased	ADRB2_4
Mono_Fra_Min	monocyte percentage of leukocytes	ADRB2	CHEMBL1084172	VILANTEROL TRIFENATATE	vital capacity decreased	ADRB2_4
Mono_Fra_Min	monocyte percentage of leukocytes	ADRB2	CHEMBL1200870	TIMOLOL MALEATE	forced expiratory volume decreased	ADRB2_4
Mono_Fra_Min	monocyte percentage of leukocytes	ADRB2	CHEMBL1200870	TIMOLOL MALEATE	lung diffusion test decreased	ADRB2_4
Mono_Fra_Min	monocyte percentage of leukocytes	ADRB2	CHEMBL1200870	TIMOLOL MALEATE	peak expiratory flow rate decreased	ADRB2_4
Mono_Fra_Min	monocyte percentage of leukocytes	ADRB2	CHEMBL1315867	TERBUTALINE SULFATE	forced expiratory volume abnormal	ADRB2_4
Mono_Fra_Min	monocyte percentage of leukocytes	ADRB2	CHEMBL1441059	ALBUTEROL SULFATE	forced expiratory volume decreased	ADRB2_4
Mono_Fra_Min	monocyte percentage of leukocytes	ADRB2	CHEMBL1441059	ALBUTEROL SULFATE	pulmonary function test abnormal	ADRB2_4
Mono_Fra_Min	monocyte percentage of leukocytes	ADRB2	CHEMBL1441059	ALBUTEROL SULFATE	pulmonary function test decreased	ADRB2_4
Mono_Fra_Min	monocyte percentage of leukocytes	ADRB2	CHEMBL1441059	ALBUTEROL SULFATE	vital capacity decreased	ADRB2_4
Mono_Fra_Min	monocyte percentage of leukocytes	ADRB2	CHEMBL1789842	INDACATEROL MALEATE	forced expiratory volume decreased	ADRB2_4
Mono_Fra_Min	monocyte percentage of leukocytes	ADRB2	CHEMBL1789842	INDACATEROL MALEATE	pulmonary function test decreased	ADRB2_4
Mono_Fra_Min	monocyte percentage of leukocytes	ADRB2	CHEMBL1951071	ARFORMOTEROL TARTRATE	forced expiratory volume decreased	ADRB2_4
Mono_Fra_Min	monocyte percentage of leukocytes	ADRB2	CHEMBL2105743	OLODATEROL HYDROCHLORIDE	forced vital capacity decreased	ADRB2_4
Mono_Fra_Min	monocyte percentage of leukocytes	ADRB2	CHEMBL3989798	FORMOTEROL FUMARATE	pulmonary function test decreased	ADRB2_4
Mono_Fra_Min	monocyte percentage of leukocytes	ADRB2	CHEMBL3989798	FORMOTEROL FUMARATE	vital capacity decreased	ADRB2_4
Mono_Fra_Min	monocyte percentage of leukocytes	ADRB2	CHEMBL499	TIMOLOL	lower respiratory tract infection	ADRB2_40
Mono_Fra_Min	monocyte percentage of leukocytes	ADRB2	CHEMBL714	ALBUTEROL	lower respiratory tract infection	ADRB2_40
Mono_Fra_Min	monocyte percentage of leukocytes	ADRB2	CHEMBL714	ALBUTEROL	pneumonia	ADRB2_40
Mono_Fra_Min	monocyte percentage of leukocytes	ADRB2	CHEMBL49080	CLENBUTEROL	rhinovirus infection	ADRB2_40
Mono_Fra_Min	monocyte percentage of leukocytes	ADRB2	CHEMBL1082607	SALMETEROL XINAFOATE	influenza	ADRB2_40
Mono_Fra_Min	monocyte percentage of leukocytes	ADRB2	CHEMBL1082607	SALMETEROL XINAFOATE	lower respiratory tract infection	ADRB2_40
Mono_Fra_Min	monocyte percentage of leukocytes	ADRB2	CHEMBL1082607	SALMETEROL XINAFOATE	pneumonia	ADRB2_40
Mono_Fra_Min	monocyte percentage of leukocytes	ADRB2	CHEMBL1082607	SALMETEROL XINAFOATE	upper respiratory tract infection	ADRB2_40
Mono_Fra_Min	monocyte percentage of leukocytes	ADRB2	CHEMBL1084172	VILANTEROL TRIFENATATE	lower respiratory tract infection	ADRB2_40
Mono_Fra_Min	monocyte percentage of leukocytes	ADRB2	CHEMBL1084172	VILANTEROL TRIFENATATE	pneumonia	ADRB2_40
Mono_Fra_Min	monocyte percentage of leukocytes	ADRB2	CHEMBL1200418	DOBUTAMINE HYDROCHLORIDE	pneumonia	ADRB2_40
Mono_Fra_Min	monocyte percentage of leukocytes	ADRB2	CHEMBL1441059	ALBUTEROL SULFATE	lower respiratory tract infection	ADRB2_40
Mono_Fra_Min	monocyte percentage of leukocytes	ADRB2	CHEMBL1441059	ALBUTEROL SULFATE	pneumonia	ADRB2_40
Mono_Fra_Min	monocyte percentage of leukocytes	ADRB2	CHEMBL1441059	ALBUTEROL SULFATE	respiratory tract infection	ADRB2_40
Mono_Fra_Min	monocyte percentage of leukocytes	ADRB2	CHEMBL1441059	ALBUTEROL SULFATE	upper respiratory tract infection	ADRB2_40
Mono_Fra_Min	monocyte percentage of leukocytes	ADRB2	CHEMBL1789842	INDACATEROL MALEATE	influenza	ADRB2_40
Mono_Fra_Min	monocyte percentage of leukocytes	ADRB2	CHEMBL1789842	INDACATEROL MALEATE	lower respiratory tract infection	ADRB2_40
Mono_Fra_Min	monocyte percentage of leukocytes	ADRB2	CHEMBL1789842	INDACATEROL MALEATE	pneumonia	ADRB2_40
Mono_Fra_Min	monocyte percentage of leukocytes	ADRB2	CHEMBL1951071	ARFORMOTEROL TARTRATE	pneumonia	ADRB2_40
Mono_Fra_Min	monocyte percentage of leukocytes	ADRB2	CHEMBL3989693	LEVALBUTEROL TARTRATE	pneumonia	ADRB2_40
Mono_Fra_Min	monocyte percentage of leukocytes	ADRB2	CHEMBL3989798	FORMOTEROL FUMARATE	lower respiratory tract infection	ADRB2_40
Mono_Fra_Min	monocyte percentage of leukocytes	ADRB2	CHEMBL3989798	FORMOTEROL FUMARATE	pneumonia	ADRB2_40
Mono_Fra_Min	monocyte percentage of leukocytes	ADRB2	CHEMBL1434513	NOREPINEPHRINE BITARTRATE	lower respiratory tract infection bacterial	ADRB2_40
Mono_Fra_Min	monocyte percentage of leukocytes	ADRB2	CHEMBL1200323	LABETALOL HYDROCHLORIDE	pierre robin syndrome	ADRB2_400
Mono_Fra_Min	monocyte percentage of leukocytes	ADRB2	CHEMBL1700	SOTALOL HYDROCHLORIDE	daydreaming	ADRB2_401
Mono_Fra_Min	monocyte percentage of leukocytes	ADRB2	CHEMBL3989693	LEVALBUTEROL TARTRATE	pollakiuria	ADRB2_402
Mono_Fra_Min	monocyte percentage of leukocytes	ADRB2	CHEMBL1315867	TERBUTALINE SULFATE	ear haemorrhage	ADRB2_403
Mono_Fra_Min	monocyte percentage of leukocytes	ADRB2	CHEMBL32800	FENOTEROL	skin injury	ADRB2_404
Mono_Fra_Min	monocyte percentage of leukocytes	ADRB2	CHEMBL1434513	NOREPINEPHRINE BITARTRATE	disseminated intravascular coagulation	ADRB2_405
Mono_Fra_Min	monocyte percentage of leukocytes	ADRB2	CHEMBL1434513	NOREPINEPHRINE BITARTRATE	hypertransaminasaemia	ADRB2_406
Mono_Fra_Min	monocyte percentage of leukocytes	ADRB2	CHEMBL1315867	TERBUTALINE SULFATE	gastroduodenal ulcer	ADRB2_407
Mono_Fra_Min	monocyte percentage of leukocytes	ADRB2	CHEMBL1201063	PROPAFENONE HYDROCHLORIDE	mental status changes	ADRB2_408
Mono_Fra_Min	monocyte percentage of leukocytes	ADRB2	CHEMBL1700	SOTALOL HYDROCHLORIDE	acquired haemophilia	ADRB2_409
Mono_Fra_Min	monocyte percentage of leukocytes	ADRB2	CHEMBL32800	FENOTEROL	chronic kidney disease	ADRB2_41
Mono_Fra_Min	monocyte percentage of leukocytes	ADRB2	CHEMBL32800	FENOTEROL	renal failure	ADRB2_41
Mono_Fra_Min	monocyte percentage of leukocytes	ADRB2	CHEMBL1700	SOTALOL HYDROCHLORIDE	renal failure	ADRB2_41
Mono_Fra_Min	monocyte percentage of leukocytes	ADRB2	CHEMBL1434513	NOREPINEPHRINE BITARTRATE	renal failure	ADRB2_41
Mono_Fra_Min	monocyte percentage of leukocytes	ADRB2	CHEMBL32800	FENOTEROL	retching	ADRB2_410
Mono_Fra_Min	monocyte percentage of leukocytes	ADRB2	CHEMBL714	ALBUTEROL	gastrooesophageal reflux disease	ADRB2_411
Mono_Fra_Min	monocyte percentage of leukocytes	ADRB2	CHEMBL32800	FENOTEROL	gastrooesophageal sphincter insufficiency	ADRB2_411
Mono_Fra_Min	monocyte percentage of leukocytes	ADRB2	CHEMBL1082607	SALMETEROL XINAFOATE	gastrooesophageal reflux disease	ADRB2_411
Mono_Fra_Min	monocyte percentage of leukocytes	ADRB2	CHEMBL1084172	VILANTEROL TRIFENATATE	gastrooesophageal reflux disease	ADRB2_411
Mono_Fra_Min	monocyte percentage of leukocytes	ADRB2	CHEMBL1441059	ALBUTEROL SULFATE	gastrooesophageal reflux disease	ADRB2_411
Mono_Fra_Min	monocyte percentage of leukocytes	ADRB2	CHEMBL1789842	INDACATEROL MALEATE	gastrooesophageal reflux disease	ADRB2_411
Mono_Fra_Min	monocyte percentage of leukocytes	ADRB2	CHEMBL3989693	LEVALBUTEROL TARTRATE	gastrooesophageal reflux disease	ADRB2_411
Mono_Fra_Min	monocyte percentage of leukocytes	ADRB2	CHEMBL3989798	FORMOTEROL FUMARATE	gastrooesophageal reflux disease	ADRB2_411
Mono_Fra_Min	monocyte percentage of leukocytes	ADRB2	CHEMBL3989693	LEVALBUTEROL TARTRATE	lymphadenopathy mediastinal	ADRB2_412
Mono_Fra_Min	monocyte percentage of leukocytes	ADRB2	CHEMBL1201115	ESMOLOL HYDROCHLORIDE	pulmonary oedema	ADRB2_413
Mono_Fra_Min	monocyte percentage of leukocytes	ADRB2	CHEMBL1367605	RITODRINE HYDROCHLORIDE	acute pulmonary oedema	ADRB2_413
Mono_Fra_Min	monocyte percentage of leukocytes	ADRB2	CHEMBL1367605	RITODRINE HYDROCHLORIDE	pulmonary oedema	ADRB2_413
Mono_Fra_Min	monocyte percentage of leukocytes	ADRB2	CHEMBL679	EPINEPHRINE	pulmonary oedema	ADRB2_413
Mono_Fra_Min	monocyte percentage of leukocytes	ADRB2	CHEMBL1434513	NOREPINEPHRINE BITARTRATE	pulmonary oedema	ADRB2_413
Mono_Fra_Min	monocyte percentage of leukocytes	ADRB2	CHEMBL1084172	VILANTEROL TRIFENATATE	seasonal allergy	ADRB2_414
Mono_Fra_Min	monocyte percentage of leukocytes	ADRB2	CHEMBL1789842	INDACATEROL MALEATE	seasonal allergy	ADRB2_414
Mono_Fra_Min	monocyte percentage of leukocytes	ADRB2	CHEMBL1200418	DOBUTAMINE HYDROCHLORIDE	myocardial stunning	ADRB2_415
Mono_Fra_Min	monocyte percentage of leukocytes	ADRB2	CHEMBL1434513	NOREPINEPHRINE BITARTRATE	myocardial stunning	ADRB2_415
Mono_Fra_Min	monocyte percentage of leukocytes	ADRB2	CHEMBL1434513	NOREPINEPHRINE BITARTRATE	phimosis	ADRB2_416
Mono_Fra_Min	monocyte percentage of leukocytes	ADRB2	CHEMBL1315867	TERBUTALINE SULFATE	autism	ADRB2_417
Mono_Fra_Min	monocyte percentage of leukocytes	ADRB2	CHEMBL1789842	INDACATEROL MALEATE	fear of injection	ADRB2_418
Mono_Fra_Min	monocyte percentage of leukocytes	ADRB2	CHEMBL1082607	SALMETEROL XINAFOATE	prolonged expiration	ADRB2_419
Mono_Fra_Min	monocyte percentage of leukocytes	ADRB2	CHEMBL714	ALBUTEROL	dyspnoea	ADRB2_42
Mono_Fra_Min	monocyte percentage of leukocytes	ADRB2	CHEMBL714	ALBUTEROL	dyspnoea exertional	ADRB2_42
Mono_Fra_Min	monocyte percentage of leukocytes	ADRB2	CHEMBL32800	FENOTEROL	dyspnoea	ADRB2_42
Mono_Fra_Min	monocyte percentage of leukocytes	ADRB2	CHEMBL32800	FENOTEROL	dyspnoea exertional	ADRB2_42
Mono_Fra_Min	monocyte percentage of leukocytes	ADRB2	CHEMBL32800	FENOTEROL	nocturnal dyspnoea	ADRB2_42
Mono_Fra_Min	monocyte percentage of leukocytes	ADRB2	CHEMBL1082607	SALMETEROL XINAFOATE	dyspnoea	ADRB2_42
Mono_Fra_Min	monocyte percentage of leukocytes	ADRB2	CHEMBL1082607	SALMETEROL XINAFOATE	dyspnoea exertional	ADRB2_42
Mono_Fra_Min	monocyte percentage of leukocytes	ADRB2	CHEMBL1084172	VILANTEROL TRIFENATATE	dyspnoea	ADRB2_42
Mono_Fra_Min	monocyte percentage of leukocytes	ADRB2	CHEMBL1084172	VILANTEROL TRIFENATATE	dyspnoea exertional	ADRB2_42
Mono_Fra_Min	monocyte percentage of leukocytes	ADRB2	CHEMBL1084172	VILANTEROL TRIFENATATE	stridor	ADRB2_42
Mono_Fra_Min	monocyte percentage of leukocytes	ADRB2	CHEMBL1201061	LEVALBUTEROL HYDROCHLORIDE	dyspnoea	ADRB2_42
Mono_Fra_Min	monocyte percentage of leukocytes	ADRB2	CHEMBL1201063	PROPAFENONE HYDROCHLORIDE	dyspnoea	ADRB2_42
Mono_Fra_Min	monocyte percentage of leukocytes	ADRB2	CHEMBL1315867	TERBUTALINE SULFATE	dyspnoea	ADRB2_42
Mono_Fra_Min	monocyte percentage of leukocytes	ADRB2	CHEMBL1315867	TERBUTALINE SULFATE	dyspnoea exertional	ADRB2_42
Mono_Fra_Min	monocyte percentage of leukocytes	ADRB2	CHEMBL1441059	ALBUTEROL SULFATE	dyspnoea	ADRB2_42
Mono_Fra_Min	monocyte percentage of leukocytes	ADRB2	CHEMBL1441059	ALBUTEROL SULFATE	dyspnoea exertional	ADRB2_42
Mono_Fra_Min	monocyte percentage of leukocytes	ADRB2	CHEMBL1789842	INDACATEROL MALEATE	dyspnoea	ADRB2_42
Mono_Fra_Min	monocyte percentage of leukocytes	ADRB2	CHEMBL1789842	INDACATEROL MALEATE	dyspnoea exertional	ADRB2_42
Mono_Fra_Min	monocyte percentage of leukocytes	ADRB2	CHEMBL1951071	ARFORMOTEROL TARTRATE	dyspnoea	ADRB2_42
Mono_Fra_Min	monocyte percentage of leukocytes	ADRB2	CHEMBL2105743	OLODATEROL HYDROCHLORIDE	dyspnoea	ADRB2_42
Mono_Fra_Min	monocyte percentage of leukocytes	ADRB2	CHEMBL2105743	OLODATEROL HYDROCHLORIDE	dyspnoea exertional	ADRB2_42
Mono_Fra_Min	monocyte percentage of leukocytes	ADRB2	CHEMBL3989693	LEVALBUTEROL TARTRATE	dyspnoea	ADRB2_42
Mono_Fra_Min	monocyte percentage of leukocytes	ADRB2	CHEMBL3989798	FORMOTEROL FUMARATE	dyspnoea	ADRB2_42
Mono_Fra_Min	monocyte percentage of leukocytes	ADRB2	CHEMBL3989798	FORMOTEROL FUMARATE	dyspnoea exertional	ADRB2_42
Mono_Fra_Min	monocyte percentage of leukocytes	ADRB2	CHEMBL723	CARVEDILOL	dyspnoea	ADRB2_42
Mono_Fra_Min	monocyte percentage of leukocytes	ADRB2	CHEMBL1201167	CARVEDILOL PHOSPHATE	dyspnoea	ADRB2_42
Mono_Fra_Min	monocyte percentage of leukocytes	ADRB2	CHEMBL1200323	LABETALOL HYDROCHLORIDE	tracheomalacia	ADRB2_420
Mono_Fra_Min	monocyte percentage of leukocytes	ADRB2	CHEMBL1201063	PROPAFENONE HYDROCHLORIDE	noninfective gingivitis	ADRB2_421
Mono_Fra_Min	monocyte percentage of leukocytes	ADRB2	CHEMBL32800	FENOTEROL	intermittent claudication	ADRB2_422
Mono_Fra_Min	monocyte percentage of leukocytes	ADRB2	CHEMBL500	PINDOLOL	lyme disease	ADRB2_423
Mono_Fra_Min	monocyte percentage of leukocytes	ADRB2	CHEMBL1315867	TERBUTALINE SULFATE	pelvic kidney	ADRB2_424
Mono_Fra_Min	monocyte percentage of leukocytes	ADRB2	CHEMBL1084172	VILANTEROL TRIFENATATE	parotid gland enlargement	ADRB2_425
Mono_Fra_Min	monocyte percentage of leukocytes	ADRB2	CHEMBL1434513	NOREPINEPHRINE BITARTRATE	kidney duplex	ADRB2_426
Mono_Fra_Min	monocyte percentage of leukocytes	ADRB2	CHEMBL1082607	SALMETEROL XINAFOATE	hepatic enzyme increased	ADRB2_427
Mono_Fra_Min	monocyte percentage of leukocytes	ADRB2	CHEMBL1084172	VILANTEROL TRIFENATATE	hyperplastic cholecystopathy	ADRB2_428
Mono_Fra_Min	monocyte percentage of leukocytes	ADRB2	CHEMBL1434513	NOREPINEPHRINE BITARTRATE	posture abnormal	ADRB2_429
Mono_Fra_Min	monocyte percentage of leukocytes	ADRB2	CHEMBL714	ALBUTEROL	bronchial secretion retention	ADRB2_43
Mono_Fra_Min	monocyte percentage of leukocytes	ADRB2	CHEMBL1082607	SALMETEROL XINAFOATE	increased upper airway secretion	ADRB2_43
Mono_Fra_Min	monocyte percentage of leukocytes	ADRB2	CHEMBL1084172	VILANTEROL TRIFENATATE	bronchial secretion retention	ADRB2_43
Mono_Fra_Min	monocyte percentage of leukocytes	ADRB2	CHEMBL1084172	VILANTEROL TRIFENATATE	sputum increased	ADRB2_43
Mono_Fra_Min	monocyte percentage of leukocytes	ADRB2	CHEMBL1084172	VILANTEROL TRIFENATATE	sputum purulent	ADRB2_43
Mono_Fra_Min	monocyte percentage of leukocytes	ADRB2	CHEMBL1315867	TERBUTALINE SULFATE	increased bronchial secretion	ADRB2_43
Mono_Fra_Min	monocyte percentage of leukocytes	ADRB2	CHEMBL1441059	ALBUTEROL SULFATE	bronchial secretion retention	ADRB2_43
Mono_Fra_Min	monocyte percentage of leukocytes	ADRB2	CHEMBL1441059	ALBUTEROL SULFATE	sputum increased	ADRB2_43
Mono_Fra_Min	monocyte percentage of leukocytes	ADRB2	CHEMBL1789842	INDACATEROL MALEATE	bronchial secretion retention	ADRB2_43
Mono_Fra_Min	monocyte percentage of leukocytes	ADRB2	CHEMBL1789842	INDACATEROL MALEATE	increased bronchial secretion	ADRB2_43
Mono_Fra_Min	monocyte percentage of leukocytes	ADRB2	CHEMBL1789842	INDACATEROL MALEATE	increased upper airway secretion	ADRB2_43
Mono_Fra_Min	monocyte percentage of leukocytes	ADRB2	CHEMBL3989798	FORMOTEROL FUMARATE	sputum increased	ADRB2_43
Mono_Fra_Min	monocyte percentage of leukocytes	ADRB2	CHEMBL1200323	LABETALOL HYDROCHLORIDE	pyelocaliectasis	ADRB2_430
Mono_Fra_Min	monocyte percentage of leukocytes	ADRB2	CHEMBL1434513	NOREPINEPHRINE BITARTRATE	pyelocaliectasis	ADRB2_430
Mono_Fra_Min	monocyte percentage of leukocytes	ADRB2	CHEMBL32800	FENOTEROL	malignant melanoma	ADRB2_431
Mono_Fra_Min	monocyte percentage of leukocytes	ADRB2	CHEMBL714	ALBUTEROL	blood test abnormal	ADRB2_432
Mono_Fra_Min	monocyte percentage of leukocytes	ADRB2	CHEMBL1082607	SALMETEROL XINAFOATE	blood test abnormal	ADRB2_432
Mono_Fra_Min	monocyte percentage of leukocytes	ADRB2	CHEMBL1084172	VILANTEROL TRIFENATATE	blood test abnormal	ADRB2_432
Mono_Fra_Min	monocyte percentage of leukocytes	ADRB2	CHEMBL1315867	TERBUTALINE SULFATE	blood test abnormal	ADRB2_432
Mono_Fra_Min	monocyte percentage of leukocytes	ADRB2	CHEMBL1441059	ALBUTEROL SULFATE	blood test abnormal	ADRB2_432
Mono_Fra_Min	monocyte percentage of leukocytes	ADRB2	CHEMBL1789842	INDACATEROL MALEATE	blood test abnormal	ADRB2_432
Mono_Fra_Min	monocyte percentage of leukocytes	ADRB2	CHEMBL3989798	FORMOTEROL FUMARATE	blood test abnormal	ADRB2_432
Mono_Fra_Min	monocyte percentage of leukocytes	ADRB2	CHEMBL1201061	LEVALBUTEROL HYDROCHLORIDE	electrocardiogram poor r-wave progression	ADRB2_433
Mono_Fra_Min	monocyte percentage of leukocytes	ADRB2	CHEMBL3989693	LEVALBUTEROL TARTRATE	electrocardiogram poor r-wave progression	ADRB2_433
Mono_Fra_Min	monocyte percentage of leukocytes	ADRB2	CHEMBL32800	FENOTEROL	brachydactyly	ADRB2_434
Mono_Fra_Min	monocyte percentage of leukocytes	ADRB2	CHEMBL1201167	CARVEDILOL PHOSPHATE	cardiac amyloidosis	ADRB2_435
Mono_Fra_Min	monocyte percentage of leukocytes	ADRB2	CHEMBL1789842	INDACATEROL MALEATE	blood pressure abnormal	ADRB2_436
Mono_Fra_Min	monocyte percentage of leukocytes	ADRB2	CHEMBL2103827	DROXIDOPA	blood pressure abnormal	ADRB2_436
Mono_Fra_Min	monocyte percentage of leukocytes	ADRB2	CHEMBL1789842	INDACATEROL MALEATE	dementia alzheimer's type	ADRB2_437
Mono_Fra_Min	monocyte percentage of leukocytes	ADRB2	CHEMBL1201063	PROPAFENONE HYDROCHLORIDE	brugada syndrome	ADRB2_438
Mono_Fra_Min	monocyte percentage of leukocytes	ADRB2	CHEMBL1082607	SALMETEROL XINAFOATE	endometrial ablation	ADRB2_439
Mono_Fra_Min	monocyte percentage of leukocytes	ADRB2	CHEMBL499	TIMOLOL	bradycardia	ADRB2_44
Mono_Fra_Min	monocyte percentage of leukocytes	ADRB2	CHEMBL499	TIMOLOL	sinus bradycardia	ADRB2_44
Mono_Fra_Min	monocyte percentage of leukocytes	ADRB2	CHEMBL27810	CELIPROLOL	bradycardia	ADRB2_44
Mono_Fra_Min	monocyte percentage of leukocytes	ADRB2	CHEMBL32800	FENOTEROL	bradycardia	ADRB2_44
Mono_Fra_Min	monocyte percentage of leukocytes	ADRB2	CHEMBL1671	PROPRANOLOL HYDROCHLORIDE	bradycardia	ADRB2_44
Mono_Fra_Min	monocyte percentage of leukocytes	ADRB2	CHEMBL1671	PROPRANOLOL HYDROCHLORIDE	heart rate decreased	ADRB2_44
Mono_Fra_Min	monocyte percentage of leukocytes	ADRB2	CHEMBL1671	PROPRANOLOL HYDROCHLORIDE	sinus bradycardia	ADRB2_44
Mono_Fra_Min	monocyte percentage of leukocytes	ADRB2	CHEMBL1700	SOTALOL HYDROCHLORIDE	bradycardia	ADRB2_44
Mono_Fra_Min	monocyte percentage of leukocytes	ADRB2	CHEMBL1700	SOTALOL HYDROCHLORIDE	bradycardia foetal	ADRB2_44
Mono_Fra_Min	monocyte percentage of leukocytes	ADRB2	CHEMBL1700	SOTALOL HYDROCHLORIDE	sinus bradycardia	ADRB2_44
Mono_Fra_Min	monocyte percentage of leukocytes	ADRB2	CHEMBL1200418	DOBUTAMINE HYDROCHLORIDE	bradycardia	ADRB2_44
Mono_Fra_Min	monocyte percentage of leukocytes	ADRB2	CHEMBL1200870	TIMOLOL MALEATE	bradycardia	ADRB2_44
Mono_Fra_Min	monocyte percentage of leukocytes	ADRB2	CHEMBL1200870	TIMOLOL MALEATE	sinus bradycardia	ADRB2_44
Mono_Fra_Min	monocyte percentage of leukocytes	ADRB2	CHEMBL1201063	PROPAFENONE HYDROCHLORIDE	bradyarrhythmia	ADRB2_44
Mono_Fra_Min	monocyte percentage of leukocytes	ADRB2	CHEMBL1201063	PROPAFENONE HYDROCHLORIDE	bradycardia	ADRB2_44
Mono_Fra_Min	monocyte percentage of leukocytes	ADRB2	CHEMBL1201063	PROPAFENONE HYDROCHLORIDE	heart rate irregular	ADRB2_44
Mono_Fra_Min	monocyte percentage of leukocytes	ADRB2	CHEMBL1201063	PROPAFENONE HYDROCHLORIDE	sinus bradycardia	ADRB2_44
Mono_Fra_Min	monocyte percentage of leukocytes	ADRB2	CHEMBL1201115	ESMOLOL HYDROCHLORIDE	bradycardia	ADRB2_44
Mono_Fra_Min	monocyte percentage of leukocytes	ADRB2	CHEMBL1201731	NEBIVOLOL HYDROCHLORIDE	bradycardia	ADRB2_44
Mono_Fra_Min	monocyte percentage of leukocytes	ADRB2	CHEMBL1201731	NEBIVOLOL HYDROCHLORIDE	heart rate decreased	ADRB2_44
Mono_Fra_Min	monocyte percentage of leukocytes	ADRB2	CHEMBL1201731	NEBIVOLOL HYDROCHLORIDE	sinus bradycardia	ADRB2_44
Mono_Fra_Min	monocyte percentage of leukocytes	ADRB2	CHEMBL723	CARVEDILOL	bradyarrhythmia	ADRB2_44
Mono_Fra_Min	monocyte percentage of leukocytes	ADRB2	CHEMBL723	CARVEDILOL	bradycardia	ADRB2_44
Mono_Fra_Min	monocyte percentage of leukocytes	ADRB2	CHEMBL723	CARVEDILOL	heart rate decreased	ADRB2_44
Mono_Fra_Min	monocyte percentage of leukocytes	ADRB2	CHEMBL723	CARVEDILOL	sinus bradycardia	ADRB2_44
Mono_Fra_Min	monocyte percentage of leukocytes	ADRB2	CHEMBL1711	ISOPROTERENOL HYDROCHLORIDE	bradycardia	ADRB2_44
Mono_Fra_Min	monocyte percentage of leukocytes	ADRB2	CHEMBL1201002	CARTEOLOL HYDROCHLORIDE	bradycardia	ADRB2_44
Mono_Fra_Min	monocyte percentage of leukocytes	ADRB2	CHEMBL1201002	CARTEOLOL HYDROCHLORIDE	bradycardia foetal	ADRB2_44
Mono_Fra_Min	monocyte percentage of leukocytes	ADRB2	CHEMBL1201167	CARVEDILOL PHOSPHATE	bradycardia	ADRB2_44
Mono_Fra_Min	monocyte percentage of leukocytes	ADRB2	CHEMBL1201167	CARVEDILOL PHOSPHATE	heart rate decreased	ADRB2_44
Mono_Fra_Min	monocyte percentage of leukocytes	ADRB2	CHEMBL679	EPINEPHRINE	bradycardia	ADRB2_44
Mono_Fra_Min	monocyte percentage of leukocytes	ADRB2	CHEMBL1200323	LABETALOL HYDROCHLORIDE	bradycardia	ADRB2_44
Mono_Fra_Min	monocyte percentage of leukocytes	ADRB2	CHEMBL1200323	LABETALOL HYDROCHLORIDE	bradycardia foetal	ADRB2_44
Mono_Fra_Min	monocyte percentage of leukocytes	ADRB2	CHEMBL1200323	LABETALOL HYDROCHLORIDE	bradycardia neonatal	ADRB2_44
Mono_Fra_Min	monocyte percentage of leukocytes	ADRB2	CHEMBL1200323	LABETALOL HYDROCHLORIDE	heart rate decreased	ADRB2_44
Mono_Fra_Min	monocyte percentage of leukocytes	ADRB2	CHEMBL1200323	LABETALOL HYDROCHLORIDE	sinus bradycardia	ADRB2_44
Mono_Fra_Min	monocyte percentage of leukocytes	ADRB2	CHEMBL1256958	EPINEPHRINE BITARTRATE	bradycardia	ADRB2_44
Mono_Fra_Min	monocyte percentage of leukocytes	ADRB2	CHEMBL1434513	NOREPINEPHRINE BITARTRATE	bradycardia	ADRB2_44
Mono_Fra_Min	monocyte percentage of leukocytes	ADRB2	CHEMBL2146102	EPHEDRINE HYDROCHLORIDE	bradycardia	ADRB2_44
Mono_Fra_Min	monocyte percentage of leukocytes	ADRB2	CHEMBL1084172	VILANTEROL TRIFENATATE	fibromyalgia	ADRB2_440
Mono_Fra_Min	monocyte percentage of leukocytes	ADRB2	CHEMBL1084172	VILANTEROL TRIFENATATE	diverticulum	ADRB2_441
Mono_Fra_Min	monocyte percentage of leukocytes	ADRB2	CHEMBL714	ALBUTEROL	pulmonary mass	ADRB2_442
Mono_Fra_Min	monocyte percentage of leukocytes	ADRB2	CHEMBL1082607	SALMETEROL XINAFOATE	pulmonary mass	ADRB2_442
Mono_Fra_Min	monocyte percentage of leukocytes	ADRB2	CHEMBL1084172	VILANTEROL TRIFENATATE	pulmonary mass	ADRB2_442
Mono_Fra_Min	monocyte percentage of leukocytes	ADRB2	CHEMBL1441059	ALBUTEROL SULFATE	pulmonary mass	ADRB2_442
Mono_Fra_Min	monocyte percentage of leukocytes	ADRB2	CHEMBL3989798	FORMOTEROL FUMARATE	pulmonary mass	ADRB2_442
Mono_Fra_Min	monocyte percentage of leukocytes	ADRB2	CHEMBL32800	FENOTEROL	arteriosclerosis	ADRB2_443
Mono_Fra_Min	monocyte percentage of leukocytes	ADRB2	CHEMBL3989693	LEVALBUTEROL TARTRATE	aortic arteriosclerosis	ADRB2_443
Mono_Fra_Min	monocyte percentage of leukocytes	ADRB2	CHEMBL499	TIMOLOL	parkinson's disease	ADRB2_444
Mono_Fra_Min	monocyte percentage of leukocytes	ADRB2	CHEMBL499	TIMOLOL	growth of eyelashes	ADRB2_445
Mono_Fra_Min	monocyte percentage of leukocytes	ADRB2	CHEMBL1200870	TIMOLOL MALEATE	growth of eyelashes	ADRB2_445
Mono_Fra_Min	monocyte percentage of leukocytes	ADRB2	CHEMBL27810	CELIPROLOL	fall	ADRB2_446
Mono_Fra_Min	monocyte percentage of leukocytes	ADRB2	CHEMBL1200418	DOBUTAMINE HYDROCHLORIDE	fall	ADRB2_446
Mono_Fra_Min	monocyte percentage of leukocytes	ADRB2	CHEMBL1201731	NEBIVOLOL HYDROCHLORIDE	fall	ADRB2_446
Mono_Fra_Min	monocyte percentage of leukocytes	ADRB2	CHEMBL1789842	INDACATEROL MALEATE	fall	ADRB2_446
Mono_Fra_Min	monocyte percentage of leukocytes	ADRB2	CHEMBL679	EPINEPHRINE	fall	ADRB2_446
Mono_Fra_Min	monocyte percentage of leukocytes	ADRB2	CHEMBL1434513	NOREPINEPHRINE BITARTRATE	fall	ADRB2_446
Mono_Fra_Min	monocyte percentage of leukocytes	ADRB2	CHEMBL2103827	DROXIDOPA	fall	ADRB2_446
Mono_Fra_Min	monocyte percentage of leukocytes	ADRB2	CHEMBL1201063	PROPAFENONE HYDROCHLORIDE	ph body fluid abnormal	ADRB2_447
Mono_Fra_Min	monocyte percentage of leukocytes	ADRB2	CHEMBL1084172	VILANTEROL TRIFENATATE	panic reaction	ADRB2_448
Mono_Fra_Min	monocyte percentage of leukocytes	ADRB2	CHEMBL32800	FENOTEROL	vocal cord dysfunction	ADRB2_449
Mono_Fra_Min	monocyte percentage of leukocytes	ADRB2	CHEMBL1084172	VILANTEROL TRIFENATATE	vocal cord dysfunction	ADRB2_449
Mono_Fra_Min	monocyte percentage of leukocytes	ADRB2	CHEMBL1434513	NOREPINEPHRINE BITARTRATE	vocal cord paralysis	ADRB2_449
Mono_Fra_Min	monocyte percentage of leukocytes	ADRB2	CHEMBL1201063	PROPAFENONE HYDROCHLORIDE	nodal arrhythmia	ADRB2_45
Mono_Fra_Min	monocyte percentage of leukocytes	ADRB2	CHEMBL1201063	PROPAFENONE HYDROCHLORIDE	nodal rhythm	ADRB2_45
Mono_Fra_Min	monocyte percentage of leukocytes	ADRB2	CHEMBL1201063	PROPAFENONE HYDROCHLORIDE	rhythm idioventricular	ADRB2_45
Mono_Fra_Min	monocyte percentage of leukocytes	ADRB2	CHEMBL723	CARVEDILOL	nodal rhythm	ADRB2_45
Mono_Fra_Min	monocyte percentage of leukocytes	ADRB2	CHEMBL1711	ISOPROTERENOL HYDROCHLORIDE	nodal arrhythmia	ADRB2_45
Mono_Fra_Min	monocyte percentage of leukocytes	ADRB2	CHEMBL679	EPINEPHRINE	angioedema	ADRB2_450
Mono_Fra_Min	monocyte percentage of leukocytes	ADRB2	CHEMBL1700	SOTALOL HYDROCHLORIDE	petit mal epilepsy	ADRB2_451
Mono_Fra_Min	monocyte percentage of leukocytes	ADRB2	CHEMBL2103827	DROXIDOPA	balance disorder	ADRB2_452
Mono_Fra_Min	monocyte percentage of leukocytes	ADRB2	CHEMBL1200418	DOBUTAMINE HYDROCHLORIDE	vasoplegia syndrome	ADRB2_453
Mono_Fra_Min	monocyte percentage of leukocytes	ADRB2	CHEMBL679	EPINEPHRINE	vasoplegia syndrome	ADRB2_453
Mono_Fra_Min	monocyte percentage of leukocytes	ADRB2	CHEMBL1434513	NOREPINEPHRINE BITARTRATE	vasoplegia syndrome	ADRB2_453
Mono_Fra_Min	monocyte percentage of leukocytes	ADRB2	CHEMBL1789842	INDACATEROL MALEATE	hypoventilation	ADRB2_454
Mono_Fra_Min	monocyte percentage of leukocytes	ADRB2	CHEMBL1159717	TULOBUTEROL	hepatic function abnormal	ADRB2_455
Mono_Fra_Min	monocyte percentage of leukocytes	ADRB2	CHEMBL1711	ISOPROTERENOL HYDROCHLORIDE	bacterial toxaemia	ADRB2_456
Mono_Fra_Min	monocyte percentage of leukocytes	ADRB2	CHEMBL679	EPINEPHRINE	ophthalmoplegia	ADRB2_457
Mono_Fra_Min	monocyte percentage of leukocytes	ADRB2	CHEMBL1256958	EPINEPHRINE BITARTRATE	ophthalmoplegia	ADRB2_457
Mono_Fra_Min	monocyte percentage of leukocytes	ADRB2	CHEMBL714	ALBUTEROL	sleep apnoea syndrome	ADRB2_458
Mono_Fra_Min	monocyte percentage of leukocytes	ADRB2	CHEMBL1084172	VILANTEROL TRIFENATATE	sleep apnoea syndrome	ADRB2_458
Mono_Fra_Min	monocyte percentage of leukocytes	ADRB2	CHEMBL1441059	ALBUTEROL SULFATE	sleep apnoea syndrome	ADRB2_458
Mono_Fra_Min	monocyte percentage of leukocytes	ADRB2	CHEMBL1789842	INDACATEROL MALEATE	sleep apnoea syndrome	ADRB2_458
Mono_Fra_Min	monocyte percentage of leukocytes	ADRB2	CHEMBL3989798	FORMOTEROL FUMARATE	sleep apnoea syndrome	ADRB2_458
Mono_Fra_Min	monocyte percentage of leukocytes	ADRB2	CHEMBL1951071	ARFORMOTEROL TARTRATE	exposure via eye contact	ADRB2_459
Mono_Fra_Min	monocyte percentage of leukocytes	ADRB2	CHEMBL1789842	INDACATEROL MALEATE	face injury	ADRB2_46
Mono_Fra_Min	monocyte percentage of leukocytes	ADRB2	CHEMBL2103827	DROXIDOPA	head injury	ADRB2_46
Mono_Fra_Min	monocyte percentage of leukocytes	ADRB2	CHEMBL679	EPINEPHRINE	extremity necrosis	ADRB2_460
Mono_Fra_Min	monocyte percentage of leukocytes	ADRB2	CHEMBL1434513	NOREPINEPHRINE BITARTRATE	extremity necrosis	ADRB2_460
Mono_Fra_Min	monocyte percentage of leukocytes	ADRB2	CHEMBL1084172	VILANTEROL TRIFENATATE	hysterectomy	ADRB2_461
Mono_Fra_Min	monocyte percentage of leukocytes	ADRB2	CHEMBL1084172	VILANTEROL TRIFENATATE	lymph node calcification	ADRB2_462
Mono_Fra_Min	monocyte percentage of leukocytes	ADRB2	CHEMBL1201063	PROPAFENONE HYDROCHLORIDE	conduction disorder	ADRB2_47
Mono_Fra_Min	monocyte percentage of leukocytes	ADRB2	CHEMBL1201063	PROPAFENONE HYDROCHLORIDE	defect conduction intraventricular	ADRB2_47
Mono_Fra_Min	monocyte percentage of leukocytes	ADRB2	CHEMBL1711	ISOPROTERENOL HYDROCHLORIDE	conduction disorder	ADRB2_47
Mono_Fra_Min	monocyte percentage of leukocytes	ADRB2	CHEMBL27810	CELIPROLOL	localised oedema	ADRB2_48
Mono_Fra_Min	monocyte percentage of leukocytes	ADRB2	CHEMBL32800	FENOTEROL	generalised oedema	ADRB2_48
Mono_Fra_Min	monocyte percentage of leukocytes	ADRB2	CHEMBL1084172	VILANTEROL TRIFENATATE	lymphoedema	ADRB2_48
Mono_Fra_Min	monocyte percentage of leukocytes	ADRB2	CHEMBL1084172	VILANTEROL TRIFENATATE	oedema	ADRB2_48
Mono_Fra_Min	monocyte percentage of leukocytes	ADRB2	CHEMBL1084172	VILANTEROL TRIFENATATE	oedema peripheral	ADRB2_48
Mono_Fra_Min	monocyte percentage of leukocytes	ADRB2	CHEMBL1201731	NEBIVOLOL HYDROCHLORIDE	oedema peripheral	ADRB2_48
Mono_Fra_Min	monocyte percentage of leukocytes	ADRB2	CHEMBL723	CARVEDILOL	oedema peripheral	ADRB2_48
Mono_Fra_Min	monocyte percentage of leukocytes	ADRB2	CHEMBL499	TIMOLOL	obstructive airways disorder	ADRB2_49
Mono_Fra_Min	monocyte percentage of leukocytes	ADRB2	CHEMBL714	ALBUTEROL	bronchial obstruction	ADRB2_49
Mono_Fra_Min	monocyte percentage of leukocytes	ADRB2	CHEMBL714	ALBUTEROL	chronic obstructive pulmonary disease	ADRB2_49
Mono_Fra_Min	monocyte percentage of leukocytes	ADRB2	CHEMBL714	ALBUTEROL	obstructive airways disorder	ADRB2_49
Mono_Fra_Min	monocyte percentage of leukocytes	ADRB2	CHEMBL32800	FENOTEROL	chronic obstructive pulmonary disease	ADRB2_49
Mono_Fra_Min	monocyte percentage of leukocytes	ADRB2	CHEMBL1082607	SALMETEROL XINAFOATE	chronic obstructive pulmonary disease	ADRB2_49
Mono_Fra_Min	monocyte percentage of leukocytes	ADRB2	CHEMBL1082607	SALMETEROL XINAFOATE	obstructive airways disorder	ADRB2_49
Mono_Fra_Min	monocyte percentage of leukocytes	ADRB2	CHEMBL1082607	SALMETEROL XINAFOATE	small airways disease	ADRB2_49
Mono_Fra_Min	monocyte percentage of leukocytes	ADRB2	CHEMBL1084172	VILANTEROL TRIFENATATE	bronchial obstruction	ADRB2_49
Mono_Fra_Min	monocyte percentage of leukocytes	ADRB2	CHEMBL1084172	VILANTEROL TRIFENATATE	chronic obstructive pulmonary disease	ADRB2_49
Mono_Fra_Min	monocyte percentage of leukocytes	ADRB2	CHEMBL1084172	VILANTEROL TRIFENATATE	obstructive airways disorder	ADRB2_49
Mono_Fra_Min	monocyte percentage of leukocytes	ADRB2	CHEMBL1200870	TIMOLOL MALEATE	obstructive airways disorder	ADRB2_49
Mono_Fra_Min	monocyte percentage of leukocytes	ADRB2	CHEMBL1201061	LEVALBUTEROL HYDROCHLORIDE	chronic obstructive pulmonary disease	ADRB2_49
Mono_Fra_Min	monocyte percentage of leukocytes	ADRB2	CHEMBL1315867	TERBUTALINE SULFATE	bronchial obstruction	ADRB2_49
Mono_Fra_Min	monocyte percentage of leukocytes	ADRB2	CHEMBL1315867	TERBUTALINE SULFATE	chronic obstructive pulmonary disease	ADRB2_49
Mono_Fra_Min	monocyte percentage of leukocytes	ADRB2	CHEMBL1315867	TERBUTALINE SULFATE	obstructive airways disorder	ADRB2_49
Mono_Fra_Min	monocyte percentage of leukocytes	ADRB2	CHEMBL1441059	ALBUTEROL SULFATE	bronchial obstruction	ADRB2_49
Mono_Fra_Min	monocyte percentage of leukocytes	ADRB2	CHEMBL1441059	ALBUTEROL SULFATE	chronic obstructive pulmonary disease	ADRB2_49
Mono_Fra_Min	monocyte percentage of leukocytes	ADRB2	CHEMBL1441059	ALBUTEROL SULFATE	obstructive airways disorder	ADRB2_49
Mono_Fra_Min	monocyte percentage of leukocytes	ADRB2	CHEMBL1789842	INDACATEROL MALEATE	chronic obstructive pulmonary disease	ADRB2_49
Mono_Fra_Min	monocyte percentage of leukocytes	ADRB2	CHEMBL1789842	INDACATEROL MALEATE	obstructive airways disorder	ADRB2_49
Mono_Fra_Min	monocyte percentage of leukocytes	ADRB2	CHEMBL1951071	ARFORMOTEROL TARTRATE	chronic obstructive pulmonary disease	ADRB2_49
Mono_Fra_Min	monocyte percentage of leukocytes	ADRB2	CHEMBL2105743	OLODATEROL HYDROCHLORIDE	chronic obstructive pulmonary disease	ADRB2_49
Mono_Fra_Min	monocyte percentage of leukocytes	ADRB2	CHEMBL3989693	LEVALBUTEROL TARTRATE	chronic obstructive pulmonary disease	ADRB2_49
Mono_Fra_Min	monocyte percentage of leukocytes	ADRB2	CHEMBL3989798	FORMOTEROL FUMARATE	chronic obstructive pulmonary disease	ADRB2_49
Mono_Fra_Min	monocyte percentage of leukocytes	ADRB2	CHEMBL3989798	FORMOTEROL FUMARATE	obstructive airways disorder	ADRB2_49
Mono_Fra_Min	monocyte percentage of leukocytes	ADRB2	CHEMBL1315867	TERBUTALINE SULFATE	placental transfusion syndrome	ADRB2_5
Mono_Fra_Min	monocyte percentage of leukocytes	ADRB2	CHEMBL1200323	LABETALOL HYDROCHLORIDE	hellp syndrome	ADRB2_5
Mono_Fra_Min	monocyte percentage of leukocytes	ADRB2	CHEMBL1200323	LABETALOL HYDROCHLORIDE	hypospadias	ADRB2_50
Mono_Fra_Min	monocyte percentage of leukocytes	ADRB2	CHEMBL1434513	NOREPINEPHRINE BITARTRATE	cryptorchism	ADRB2_50
Mono_Fra_Min	monocyte percentage of leukocytes	ADRB2	CHEMBL714	ALBUTEROL	heart rate increased	ADRB2_51
Mono_Fra_Min	monocyte percentage of leukocytes	ADRB2	CHEMBL714	ALBUTEROL	tachycardia	ADRB2_51
Mono_Fra_Min	monocyte percentage of leukocytes	ADRB2	CHEMBL32800	FENOTEROL	tachycardia	ADRB2_51
Mono_Fra_Min	monocyte percentage of leukocytes	ADRB2	CHEMBL32800	FENOTEROL	tachypnoea	ADRB2_51
Mono_Fra_Min	monocyte percentage of leukocytes	ADRB2	CHEMBL49080	CLENBUTEROL	tachycardia	ADRB2_51
Mono_Fra_Min	monocyte percentage of leukocytes	ADRB2	CHEMBL1700	SOTALOL HYDROCHLORIDE	palpitations	ADRB2_51
Mono_Fra_Min	monocyte percentage of leukocytes	ADRB2	CHEMBL1700	SOTALOL HYDROCHLORIDE	tachycardia	ADRB2_51
Mono_Fra_Min	monocyte percentage of leukocytes	ADRB2	CHEMBL1084172	VILANTEROL TRIFENATATE	palpitations	ADRB2_51
Mono_Fra_Min	monocyte percentage of leukocytes	ADRB2	CHEMBL1200418	DOBUTAMINE HYDROCHLORIDE	heart rate increased	ADRB2_51
Mono_Fra_Min	monocyte percentage of leukocytes	ADRB2	CHEMBL1201061	LEVALBUTEROL HYDROCHLORIDE	heart rate increased	ADRB2_51
Mono_Fra_Min	monocyte percentage of leukocytes	ADRB2	CHEMBL1201061	LEVALBUTEROL HYDROCHLORIDE	tachycardia	ADRB2_51
Mono_Fra_Min	monocyte percentage of leukocytes	ADRB2	CHEMBL1201061	LEVALBUTEROL HYDROCHLORIDE	tachypnoea	ADRB2_51
Mono_Fra_Min	monocyte percentage of leukocytes	ADRB2	CHEMBL1201063	PROPAFENONE HYDROCHLORIDE	palpitations	ADRB2_51
Mono_Fra_Min	monocyte percentage of leukocytes	ADRB2	CHEMBL1201063	PROPAFENONE HYDROCHLORIDE	tachycardia	ADRB2_51
Mono_Fra_Min	monocyte percentage of leukocytes	ADRB2	CHEMBL1315867	TERBUTALINE SULFATE	heart rate increased	ADRB2_51
Mono_Fra_Min	monocyte percentage of leukocytes	ADRB2	CHEMBL1315867	TERBUTALINE SULFATE	palpitations	ADRB2_51
Mono_Fra_Min	monocyte percentage of leukocytes	ADRB2	CHEMBL1315867	TERBUTALINE SULFATE	tachycardia	ADRB2_51
Mono_Fra_Min	monocyte percentage of leukocytes	ADRB2	CHEMBL1315867	TERBUTALINE SULFATE	tachypnoea	ADRB2_51
Mono_Fra_Min	monocyte percentage of leukocytes	ADRB2	CHEMBL1441059	ALBUTEROL SULFATE	heart rate increased	ADRB2_51
Mono_Fra_Min	monocyte percentage of leukocytes	ADRB2	CHEMBL1789842	INDACATEROL MALEATE	heart rate increased	ADRB2_51
Mono_Fra_Min	monocyte percentage of leukocytes	ADRB2	CHEMBL1789842	INDACATEROL MALEATE	palpitations	ADRB2_51
Mono_Fra_Min	monocyte percentage of leukocytes	ADRB2	CHEMBL1789842	INDACATEROL MALEATE	respiratory rate increased	ADRB2_51
Mono_Fra_Min	monocyte percentage of leukocytes	ADRB2	CHEMBL3989693	LEVALBUTEROL TARTRATE	heart rate increased	ADRB2_51
Mono_Fra_Min	monocyte percentage of leukocytes	ADRB2	CHEMBL3989693	LEVALBUTEROL TARTRATE	tachycardia	ADRB2_51
Mono_Fra_Min	monocyte percentage of leukocytes	ADRB2	CHEMBL679	EPINEPHRINE	heart rate increased	ADRB2_51
Mono_Fra_Min	monocyte percentage of leukocytes	ADRB2	CHEMBL679	EPINEPHRINE	palpitations	ADRB2_51
Mono_Fra_Min	monocyte percentage of leukocytes	ADRB2	CHEMBL679	EPINEPHRINE	tachycardia	ADRB2_51
Mono_Fra_Min	monocyte percentage of leukocytes	ADRB2	CHEMBL1256958	EPINEPHRINE BITARTRATE	tachycardia	ADRB2_51
Mono_Fra_Min	monocyte percentage of leukocytes	ADRB2	CHEMBL1434513	NOREPINEPHRINE BITARTRATE	tachycardia	ADRB2_51
Mono_Fra_Min	monocyte percentage of leukocytes	ADRB2	CHEMBL2103827	DROXIDOPA	heart rate increased	ADRB2_51
Mono_Fra_Min	monocyte percentage of leukocytes	ADRB2	CHEMBL2103827	DROXIDOPA	palpitations	ADRB2_51
Mono_Fra_Min	monocyte percentage of leukocytes	ADRB2	CHEMBL714	ALBUTEROL	rhinitis allergic	ADRB2_52
Mono_Fra_Min	monocyte percentage of leukocytes	ADRB2	CHEMBL32800	FENOTEROL	rhinitis allergic	ADRB2_52
Mono_Fra_Min	monocyte percentage of leukocytes	ADRB2	CHEMBL1082607	SALMETEROL XINAFOATE	nasal disorder	ADRB2_52
Mono_Fra_Min	monocyte percentage of leukocytes	ADRB2	CHEMBL1082607	SALMETEROL XINAFOATE	nasopharyngitis	ADRB2_52
Mono_Fra_Min	monocyte percentage of leukocytes	ADRB2	CHEMBL1082607	SALMETEROL XINAFOATE	rhinitis	ADRB2_52
Mono_Fra_Min	monocyte percentage of leukocytes	ADRB2	CHEMBL1082607	SALMETEROL XINAFOATE	rhinitis allergic	ADRB2_52
Mono_Fra_Min	monocyte percentage of leukocytes	ADRB2	CHEMBL1084172	VILANTEROL TRIFENATATE	nasal inflammation	ADRB2_52
Mono_Fra_Min	monocyte percentage of leukocytes	ADRB2	CHEMBL1084172	VILANTEROL TRIFENATATE	rhinitis	ADRB2_52
Mono_Fra_Min	monocyte percentage of leukocytes	ADRB2	CHEMBL1084172	VILANTEROL TRIFENATATE	rhinitis allergic	ADRB2_52
Mono_Fra_Min	monocyte percentage of leukocytes	ADRB2	CHEMBL1315867	TERBUTALINE SULFATE	nasal disorder	ADRB2_52
Mono_Fra_Min	monocyte percentage of leukocytes	ADRB2	CHEMBL1315867	TERBUTALINE SULFATE	nasal inflammation	ADRB2_52
Mono_Fra_Min	monocyte percentage of leukocytes	ADRB2	CHEMBL1315867	TERBUTALINE SULFATE	rhinitis	ADRB2_52
Mono_Fra_Min	monocyte percentage of leukocytes	ADRB2	CHEMBL1441059	ALBUTEROL SULFATE	rhinitis	ADRB2_52
Mono_Fra_Min	monocyte percentage of leukocytes	ADRB2	CHEMBL1441059	ALBUTEROL SULFATE	rhinitis allergic	ADRB2_52
Mono_Fra_Min	monocyte percentage of leukocytes	ADRB2	CHEMBL1789842	INDACATEROL MALEATE	nasal disorder	ADRB2_52
Mono_Fra_Min	monocyte percentage of leukocytes	ADRB2	CHEMBL2146102	EPHEDRINE HYDROCHLORIDE	nasal inflammation	ADRB2_52
Mono_Fra_Min	monocyte percentage of leukocytes	ADRB2	CHEMBL32800	FENOTEROL	stevens-johnson syndrome	ADRB2_53
Mono_Fra_Min	monocyte percentage of leukocytes	ADRB2	CHEMBL32800	FENOTEROL	toxic epidermal necrolysis	ADRB2_53
Mono_Fra_Min	monocyte percentage of leukocytes	ADRB2	CHEMBL1200418	DOBUTAMINE HYDROCHLORIDE	toxic epidermal necrolysis	ADRB2_53
Mono_Fra_Min	monocyte percentage of leukocytes	ADRB2	CHEMBL1315867	TERBUTALINE SULFATE	stevens-johnson syndrome	ADRB2_53
Mono_Fra_Min	monocyte percentage of leukocytes	ADRB2	CHEMBL1315867	TERBUTALINE SULFATE	toxic epidermal necrolysis	ADRB2_53
Mono_Fra_Min	monocyte percentage of leukocytes	ADRB2	CHEMBL1711	ISOPROTERENOL HYDROCHLORIDE	toxic epidermal necrolysis	ADRB2_53
Mono_Fra_Min	monocyte percentage of leukocytes	ADRB2	CHEMBL1434513	NOREPINEPHRINE BITARTRATE	toxic epidermal necrolysis	ADRB2_53
Mono_Fra_Min	monocyte percentage of leukocytes	ADRB2	CHEMBL1789842	INDACATEROL MALEATE	disability	ADRB2_54
Mono_Fra_Min	monocyte percentage of leukocytes	ADRB2	CHEMBL1789842	INDACATEROL MALEATE	general physical health deterioration	ADRB2_54
Mono_Fra_Min	monocyte percentage of leukocytes	ADRB2	CHEMBL1789842	INDACATEROL MALEATE	impaired quality of life	ADRB2_54
Mono_Fra_Min	monocyte percentage of leukocytes	ADRB2	CHEMBL1084172	VILANTEROL TRIFENATATE	dust allergy	ADRB2_55
Mono_Fra_Min	monocyte percentage of leukocytes	ADRB2	CHEMBL1789842	INDACATEROL MALEATE	alveolitis allergic	ADRB2_55
Mono_Fra_Min	monocyte percentage of leukocytes	ADRB2	CHEMBL1201002	CARTEOLOL HYDROCHLORIDE	amyotrophy	ADRB2_56
Mono_Fra_Min	monocyte percentage of leukocytes	ADRB2	CHEMBL679	EPINEPHRINE	myopathy toxic	ADRB2_56
Mono_Fra_Min	monocyte percentage of leukocytes	ADRB2	CHEMBL1434513	NOREPINEPHRINE BITARTRATE	rhabdomyolysis	ADRB2_56
Mono_Fra_Min	monocyte percentage of leukocytes	ADRB2	CHEMBL1201061	LEVALBUTEROL HYDROCHLORIDE	blood glucose increased	ADRB2_57
Mono_Fra_Min	monocyte percentage of leukocytes	ADRB2	CHEMBL3989693	LEVALBUTEROL TARTRATE	blood glucose increased	ADRB2_57
Mono_Fra_Min	monocyte percentage of leukocytes	ADRB2	CHEMBL1201167	CARVEDILOL PHOSPHATE	blood glucose increased	ADRB2_57
Mono_Fra_Min	monocyte percentage of leukocytes	ADRB2	CHEMBL1434513	NOREPINEPHRINE BITARTRATE	amylase increased	ADRB2_57
Mono_Fra_Min	monocyte percentage of leukocytes	ADRB2	CHEMBL32800	FENOTEROL	congenital coronary artery malformation	ADRB2_58
Mono_Fra_Min	monocyte percentage of leukocytes	ADRB2	CHEMBL1789842	INDACATEROL MALEATE	coronary artery disease	ADRB2_58
Mono_Fra_Min	monocyte percentage of leukocytes	ADRB2	CHEMBL49080	CLENBUTEROL	glucose tolerance decreased	ADRB2_59
Mono_Fra_Min	monocyte percentage of leukocytes	ADRB2	CHEMBL1200418	DOBUTAMINE HYDROCHLORIDE	insulin resistance	ADRB2_59
Mono_Fra_Min	monocyte percentage of leukocytes	ADRB2	CHEMBL1711	ISOPROTERENOL HYDROCHLORIDE	insulin resistance	ADRB2_59
Mono_Fra_Min	monocyte percentage of leukocytes	ADRB2	CHEMBL1700	SOTALOL HYDROCHLORIDE	electrocardiogram qrs complex prolonged	ADRB2_6
Mono_Fra_Min	monocyte percentage of leukocytes	ADRB2	CHEMBL1700	SOTALOL HYDROCHLORIDE	electrocardiogram qt corrected interval prolonged	ADRB2_6
Mono_Fra_Min	monocyte percentage of leukocytes	ADRB2	CHEMBL1700	SOTALOL HYDROCHLORIDE	electrocardiogram qt prolonged	ADRB2_6
Mono_Fra_Min	monocyte percentage of leukocytes	ADRB2	CHEMBL1700	SOTALOL HYDROCHLORIDE	long qt syndrome	ADRB2_6
Mono_Fra_Min	monocyte percentage of leukocytes	ADRB2	CHEMBL1200418	DOBUTAMINE HYDROCHLORIDE	electrocardiogram qt prolonged	ADRB2_6
Mono_Fra_Min	monocyte percentage of leukocytes	ADRB2	CHEMBL1201063	PROPAFENONE HYDROCHLORIDE	electrocardiogram pq interval prolonged	ADRB2_6
Mono_Fra_Min	monocyte percentage of leukocytes	ADRB2	CHEMBL1201063	PROPAFENONE HYDROCHLORIDE	electrocardiogram qrs complex prolonged	ADRB2_6
Mono_Fra_Min	monocyte percentage of leukocytes	ADRB2	CHEMBL1201063	PROPAFENONE HYDROCHLORIDE	electrocardiogram qt prolonged	ADRB2_6
Mono_Fra_Min	monocyte percentage of leukocytes	ADRB2	CHEMBL1201063	PROPAFENONE HYDROCHLORIDE	electrocardiogram pr prolongation	ADRB2_6
Mono_Fra_Min	monocyte percentage of leukocytes	ADRB2	CHEMBL1434513	NOREPINEPHRINE BITARTRATE	electrocardiogram qrs complex prolonged	ADRB2_6
Mono_Fra_Min	monocyte percentage of leukocytes	ADRB2	CHEMBL1434513	NOREPINEPHRINE BITARTRATE	electrocardiogram qt prolonged	ADRB2_6
Mono_Fra_Min	monocyte percentage of leukocytes	ADRB2	CHEMBL499	TIMOLOL	corneal degeneration	ADRB2_60
Mono_Fra_Min	monocyte percentage of leukocytes	ADRB2	CHEMBL499	TIMOLOL	corneal deposits	ADRB2_60
Mono_Fra_Min	monocyte percentage of leukocytes	ADRB2	CHEMBL499	TIMOLOL	corneal disorder	ADRB2_60
Mono_Fra_Min	monocyte percentage of leukocytes	ADRB2	CHEMBL499	TIMOLOL	corneal epithelium defect	ADRB2_60
Mono_Fra_Min	monocyte percentage of leukocytes	ADRB2	CHEMBL499	TIMOLOL	keratopathy	ADRB2_60
Mono_Fra_Min	monocyte percentage of leukocytes	ADRB2	CHEMBL1200870	TIMOLOL MALEATE	corneal deposits	ADRB2_60
Mono_Fra_Min	monocyte percentage of leukocytes	ADRB2	CHEMBL1200870	TIMOLOL MALEATE	corneal epithelium defect	ADRB2_60
Mono_Fra_Min	monocyte percentage of leukocytes	ADRB2	CHEMBL1201063	PROPAFENONE HYDROCHLORIDE	generalised tonic-clonic seizure	ADRB2_61
Mono_Fra_Min	monocyte percentage of leukocytes	ADRB2	CHEMBL1201063	PROPAFENONE HYDROCHLORIDE	seizure	ADRB2_61
Mono_Fra_Min	monocyte percentage of leukocytes	ADRB2	CHEMBL1256958	EPINEPHRINE BITARTRATE	generalised tonic-clonic seizure	ADRB2_61
Mono_Fra_Min	monocyte percentage of leukocytes	ADRB2	CHEMBL1256958	EPINEPHRINE BITARTRATE	convulsion	ADRB2_61
Mono_Fra_Min	monocyte percentage of leukocytes	ADRB2	CHEMBL1434513	NOREPINEPHRINE BITARTRATE	generalised tonic-clonic seizure	ADRB2_61
Mono_Fra_Min	monocyte percentage of leukocytes	ADRB2	CHEMBL1711	ISOPROTERENOL HYDROCHLORIDE	pneumonia acinetobacter	ADRB2_62
Mono_Fra_Min	monocyte percentage of leukocytes	ADRB2	CHEMBL1711	ISOPROTERENOL HYDROCHLORIDE	pneumonia pseudomonal	ADRB2_62
Mono_Fra_Min	monocyte percentage of leukocytes	ADRB2	CHEMBL499	TIMOLOL	eyelid margin crusting	ADRB2_63
Mono_Fra_Min	monocyte percentage of leukocytes	ADRB2	CHEMBL1200870	TIMOLOL MALEATE	blepharitis	ADRB2_63
Mono_Fra_Min	monocyte percentage of leukocytes	ADRB2	CHEMBL1200870	TIMOLOL MALEATE	erythema of eyelid	ADRB2_63
Mono_Fra_Min	monocyte percentage of leukocytes	ADRB2	CHEMBL1200870	TIMOLOL MALEATE	eyelid irritation	ADRB2_63
Mono_Fra_Min	monocyte percentage of leukocytes	ADRB2	CHEMBL1200870	TIMOLOL MALEATE	eyelid margin crusting	ADRB2_63
Mono_Fra_Min	monocyte percentage of leukocytes	ADRB2	CHEMBL1200870	TIMOLOL MALEATE	eyelid oedema	ADRB2_63
Mono_Fra_Min	monocyte percentage of leukocytes	ADRB2	CHEMBL499	TIMOLOL	conjunctival hyperaemia	ADRB2_64
Mono_Fra_Min	monocyte percentage of leukocytes	ADRB2	CHEMBL499	TIMOLOL	lacrimation increased	ADRB2_64
Mono_Fra_Min	monocyte percentage of leukocytes	ADRB2	CHEMBL499	TIMOLOL	ocular hyperaemia	ADRB2_64
Mono_Fra_Min	monocyte percentage of leukocytes	ADRB2	CHEMBL1084172	VILANTEROL TRIFENATATE	lacrimation increased	ADRB2_64
Mono_Fra_Min	monocyte percentage of leukocytes	ADRB2	CHEMBL1200870	TIMOLOL MALEATE	conjunctival hyperaemia	ADRB2_64
Mono_Fra_Min	monocyte percentage of leukocytes	ADRB2	CHEMBL1200870	TIMOLOL MALEATE	eye swelling	ADRB2_64
Mono_Fra_Min	monocyte percentage of leukocytes	ADRB2	CHEMBL1200870	TIMOLOL MALEATE	lacrimation increased	ADRB2_64
Mono_Fra_Min	monocyte percentage of leukocytes	ADRB2	CHEMBL1200870	TIMOLOL MALEATE	ocular hyperaemia	ADRB2_64
Mono_Fra_Min	monocyte percentage of leukocytes	ADRB2	CHEMBL1201177	LEVOBUNOLOL HYDROCHLORIDE	ocular hyperaemia	ADRB2_64
Mono_Fra_Min	monocyte percentage of leukocytes	ADRB2	CHEMBL1789842	INDACATEROL MALEATE	conjunctival hyperaemia	ADRB2_64
Mono_Fra_Min	monocyte percentage of leukocytes	ADRB2	CHEMBL714	ALBUTEROL	lung hyperinflation	ADRB2_65
Mono_Fra_Min	monocyte percentage of leukocytes	ADRB2	CHEMBL1082607	SALMETEROL XINAFOATE	lung hyperinflation	ADRB2_65
Mono_Fra_Min	monocyte percentage of leukocytes	ADRB2	CHEMBL1084172	VILANTEROL TRIFENATATE	lung hyperinflation	ADRB2_65
Mono_Fra_Min	monocyte percentage of leukocytes	ADRB2	CHEMBL1084172	VILANTEROL TRIFENATATE	pulmonary congestion	ADRB2_65
Mono_Fra_Min	monocyte percentage of leukocytes	ADRB2	CHEMBL1441059	ALBUTEROL SULFATE	lung hyperinflation	ADRB2_65
Mono_Fra_Min	monocyte percentage of leukocytes	ADRB2	CHEMBL1789842	INDACATEROL MALEATE	upper respiratory tract congestion	ADRB2_65
Mono_Fra_Min	monocyte percentage of leukocytes	ADRB2	CHEMBL2105743	OLODATEROL HYDROCHLORIDE	lung hyperinflation	ADRB2_65
Mono_Fra_Min	monocyte percentage of leukocytes	ADRB2	CHEMBL3989693	LEVALBUTEROL TARTRATE	pulmonary congestion	ADRB2_65
Mono_Fra_Min	monocyte percentage of leukocytes	ADRB2	CHEMBL679	EPINEPHRINE	lung hyperinflation	ADRB2_65
Mono_Fra_Min	monocyte percentage of leukocytes	ADRB2	CHEMBL32800	FENOTEROL	sinus arrhythmia	ADRB2_66
Mono_Fra_Min	monocyte percentage of leukocytes	ADRB2	CHEMBL32800	FENOTEROL	tachyarrhythmia	ADRB2_66
Mono_Fra_Min	monocyte percentage of leukocytes	ADRB2	CHEMBL49080	CLENBUTEROL	sinus tachycardia	ADRB2_66
Mono_Fra_Min	monocyte percentage of leukocytes	ADRB2	CHEMBL1700	SOTALOL HYDROCHLORIDE	arrhythmia	ADRB2_66
Mono_Fra_Min	monocyte percentage of leukocytes	ADRB2	CHEMBL1700	SOTALOL HYDROCHLORIDE	supraventricular tachycardia	ADRB2_66
Mono_Fra_Min	monocyte percentage of leukocytes	ADRB2	CHEMBL1700	SOTALOL HYDROCHLORIDE	ventricular arrhythmia	ADRB2_66
Mono_Fra_Min	monocyte percentage of leukocytes	ADRB2	CHEMBL1700	SOTALOL HYDROCHLORIDE	ventricular tachycardia	ADRB2_66
Mono_Fra_Min	monocyte percentage of leukocytes	ADRB2	CHEMBL1200418	DOBUTAMINE HYDROCHLORIDE	arrhythmia	ADRB2_66
Mono_Fra_Min	monocyte percentage of leukocytes	ADRB2	CHEMBL1200418	DOBUTAMINE HYDROCHLORIDE	supraventricular tachycardia	ADRB2_66
Mono_Fra_Min	monocyte percentage of leukocytes	ADRB2	CHEMBL1200418	DOBUTAMINE HYDROCHLORIDE	ventricular arrhythmia	ADRB2_66
Mono_Fra_Min	monocyte percentage of leukocytes	ADRB2	CHEMBL1200418	DOBUTAMINE HYDROCHLORIDE	ventricular tachycardia	ADRB2_66
Mono_Fra_Min	monocyte percentage of leukocytes	ADRB2	CHEMBL1201061	LEVALBUTEROL HYDROCHLORIDE	sinus tachycardia	ADRB2_66
Mono_Fra_Min	monocyte percentage of leukocytes	ADRB2	CHEMBL1201063	PROPAFENONE HYDROCHLORIDE	arrhythmia	ADRB2_66
Mono_Fra_Min	monocyte percentage of leukocytes	ADRB2	CHEMBL1201063	PROPAFENONE HYDROCHLORIDE	supraventricular tachycardia	ADRB2_66
Mono_Fra_Min	monocyte percentage of leukocytes	ADRB2	CHEMBL1201063	PROPAFENONE HYDROCHLORIDE	ventricular arrhythmia	ADRB2_66
Mono_Fra_Min	monocyte percentage of leukocytes	ADRB2	CHEMBL1201063	PROPAFENONE HYDROCHLORIDE	ventricular tachycardia	ADRB2_66
Mono_Fra_Min	monocyte percentage of leukocytes	ADRB2	CHEMBL1201115	ESMOLOL HYDROCHLORIDE	ventricular arrhythmia	ADRB2_66
Mono_Fra_Min	monocyte percentage of leukocytes	ADRB2	CHEMBL1315867	TERBUTALINE SULFATE	sinus tachycardia	ADRB2_66
Mono_Fra_Min	monocyte percentage of leukocytes	ADRB2	CHEMBL1789842	INDACATEROL MALEATE	arrhythmia	ADRB2_66
Mono_Fra_Min	monocyte percentage of leukocytes	ADRB2	CHEMBL3989693	LEVALBUTEROL TARTRATE	sinus tachycardia	ADRB2_66
Mono_Fra_Min	monocyte percentage of leukocytes	ADRB2	CHEMBL1711	ISOPROTERENOL HYDROCHLORIDE	atrial tachycardia	ADRB2_66
Mono_Fra_Min	monocyte percentage of leukocytes	ADRB2	CHEMBL1711	ISOPROTERENOL HYDROCHLORIDE	ventricular tachycardia	ADRB2_66
Mono_Fra_Min	monocyte percentage of leukocytes	ADRB2	CHEMBL679	EPINEPHRINE	sinus tachycardia	ADRB2_66
Mono_Fra_Min	monocyte percentage of leukocytes	ADRB2	CHEMBL679	EPINEPHRINE	ventricular tachycardia	ADRB2_66
Mono_Fra_Min	monocyte percentage of leukocytes	ADRB2	CHEMBL1256958	EPINEPHRINE BITARTRATE	ventricular tachycardia	ADRB2_66
Mono_Fra_Min	monocyte percentage of leukocytes	ADRB2	CHEMBL1434513	NOREPINEPHRINE BITARTRATE	sinus tachycardia	ADRB2_66
Mono_Fra_Min	monocyte percentage of leukocytes	ADRB2	CHEMBL1434513	NOREPINEPHRINE BITARTRATE	ventricular arrhythmia	ADRB2_66
Mono_Fra_Min	monocyte percentage of leukocytes	ADRB2	CHEMBL1434513	NOREPINEPHRINE BITARTRATE	ventricular tachycardia	ADRB2_66
Mono_Fra_Min	monocyte percentage of leukocytes	ADRB2	CHEMBL32800	FENOTEROL	hepatic cirrhosis	ADRB2_67
Mono_Fra_Min	monocyte percentage of leukocytes	ADRB2	CHEMBL32800	FENOTEROL	hepatic fibrosis	ADRB2_67
Mono_Fra_Min	monocyte percentage of leukocytes	ADRB2	CHEMBL1200323	LABETALOL HYDROCHLORIDE	hepatic necrosis	ADRB2_67
Mono_Fra_Min	monocyte percentage of leukocytes	ADRB2	CHEMBL1201061	LEVALBUTEROL HYDROCHLORIDE	nervousness	ADRB2_68
Mono_Fra_Min	monocyte percentage of leukocytes	ADRB2	CHEMBL1789842	INDACATEROL MALEATE	nervousness	ADRB2_68
Mono_Fra_Min	monocyte percentage of leukocytes	ADRB2	CHEMBL1951071	ARFORMOTEROL TARTRATE	nervousness	ADRB2_68
Mono_Fra_Min	monocyte percentage of leukocytes	ADRB2	CHEMBL2105743	OLODATEROL HYDROCHLORIDE	feeling jittery	ADRB2_68
Mono_Fra_Min	monocyte percentage of leukocytes	ADRB2	CHEMBL3989693	LEVALBUTEROL TARTRATE	nervousness	ADRB2_68
Mono_Fra_Min	monocyte percentage of leukocytes	ADRB2	CHEMBL3989798	FORMOTEROL FUMARATE	feeling jittery	ADRB2_68
Mono_Fra_Min	monocyte percentage of leukocytes	ADRB2	CHEMBL32800	FENOTEROL	apraxia	ADRB2_69
Mono_Fra_Min	monocyte percentage of leukocytes	ADRB2	CHEMBL1200418	DOBUTAMINE HYDROCHLORIDE	akinesia	ADRB2_69
Mono_Fra_Min	monocyte percentage of leukocytes	ADRB2	CHEMBL1084172	VILANTEROL TRIFENATATE	hiatus hernia	ADRB2_7
Mono_Fra_Min	monocyte percentage of leukocytes	ADRB2	CHEMBL1200323	LABETALOL HYDROCHLORIDE	inguinal hernia	ADRB2_7
Mono_Fra_Min	monocyte percentage of leukocytes	ADRB2	CHEMBL1434513	NOREPINEPHRINE BITARTRATE	inguinal hernia	ADRB2_7
Mono_Fra_Min	monocyte percentage of leukocytes	ADRB2	CHEMBL714	ALBUTEROL	stress cardiomyopathy	ADRB2_70
Mono_Fra_Min	monocyte percentage of leukocytes	ADRB2	CHEMBL49080	CLENBUTEROL	cardiomyopathy	ADRB2_70
Mono_Fra_Min	monocyte percentage of leukocytes	ADRB2	CHEMBL49080	CLENBUTEROL	congestive cardiomyopathy	ADRB2_70
Mono_Fra_Min	monocyte percentage of leukocytes	ADRB2	CHEMBL49080	CLENBUTEROL	myocarditis	ADRB2_70
Mono_Fra_Min	monocyte percentage of leukocytes	ADRB2	CHEMBL1200418	DOBUTAMINE HYDROCHLORIDE	stress cardiomyopathy	ADRB2_70
Mono_Fra_Min	monocyte percentage of leukocytes	ADRB2	CHEMBL1200418	DOBUTAMINE HYDROCHLORIDE	cardiomyopathy	ADRB2_70
Mono_Fra_Min	monocyte percentage of leukocytes	ADRB2	CHEMBL1200418	DOBUTAMINE HYDROCHLORIDE	myocarditis	ADRB2_70
Mono_Fra_Min	monocyte percentage of leukocytes	ADRB2	CHEMBL1201063	PROPAFENONE HYDROCHLORIDE	cardiotoxicity	ADRB2_70
Mono_Fra_Min	monocyte percentage of leukocytes	ADRB2	CHEMBL1201115	ESMOLOL HYDROCHLORIDE	congestive cardiomyopathy	ADRB2_70
Mono_Fra_Min	monocyte percentage of leukocytes	ADRB2	CHEMBL1315867	TERBUTALINE SULFATE	congestive cardiomyopathy	ADRB2_70
Mono_Fra_Min	monocyte percentage of leukocytes	ADRB2	CHEMBL1789842	INDACATEROL MALEATE	cardiomegaly	ADRB2_70
Mono_Fra_Min	monocyte percentage of leukocytes	ADRB2	CHEMBL723	CARVEDILOL	cardiomegaly	ADRB2_70
Mono_Fra_Min	monocyte percentage of leukocytes	ADRB2	CHEMBL1711	ISOPROTERENOL HYDROCHLORIDE	cardiotoxicity	ADRB2_70
Mono_Fra_Min	monocyte percentage of leukocytes	ADRB2	CHEMBL1711	ISOPROTERENOL HYDROCHLORIDE	stress cardiomyopathy	ADRB2_70
Mono_Fra_Min	monocyte percentage of leukocytes	ADRB2	CHEMBL679	EPINEPHRINE	stress cardiomyopathy	ADRB2_70
Mono_Fra_Min	monocyte percentage of leukocytes	ADRB2	CHEMBL1256958	EPINEPHRINE BITARTRATE	stress cardiomyopathy	ADRB2_70
Mono_Fra_Min	monocyte percentage of leukocytes	ADRB2	CHEMBL1434513	NOREPINEPHRINE BITARTRATE	cardiotoxicity	ADRB2_70
Mono_Fra_Min	monocyte percentage of leukocytes	ADRB2	CHEMBL1434513	NOREPINEPHRINE BITARTRATE	stress cardiomyopathy	ADRB2_70
Mono_Fra_Min	monocyte percentage of leukocytes	ADRB2	CHEMBL1434513	NOREPINEPHRINE BITARTRATE	cardiomyopathy	ADRB2_70
Mono_Fra_Min	monocyte percentage of leukocytes	ADRB2	CHEMBL1434513	NOREPINEPHRINE BITARTRATE	hypertrophic cardiomyopathy	ADRB2_70
Mono_Fra_Min	monocyte percentage of leukocytes	ADRB2	CHEMBL1084172	VILANTEROL TRIFENATATE	venous pressure jugular increased	ADRB2_71
Mono_Fra_Min	monocyte percentage of leukocytes	ADRB2	CHEMBL1200323	LABETALOL HYDROCHLORIDE	central venous pressure increased	ADRB2_71
Mono_Fra_Min	monocyte percentage of leukocytes	ADRB2	CHEMBL1789842	INDACATEROL MALEATE	fungal pharyngitis	ADRB2_72
Mono_Fra_Min	monocyte percentage of leukocytes	ADRB2	CHEMBL1789842	INDACATEROL MALEATE	tonsillitis fungal	ADRB2_72
Mono_Fra_Min	monocyte percentage of leukocytes	ADRB2	CHEMBL1789842	INDACATEROL MALEATE	nonspecific reaction	ADRB2_73
Mono_Fra_Min	monocyte percentage of leukocytes	ADRB2	CHEMBL1256958	EPINEPHRINE BITARTRATE	unresponsive to stimuli	ADRB2_73
Mono_Fra_Min	monocyte percentage of leukocytes	ADRB2	CHEMBL1434513	NOREPINEPHRINE BITARTRATE	unresponsive to stimuli	ADRB2_73
Mono_Fra_Min	monocyte percentage of leukocytes	ADRB2	CHEMBL32800	FENOTEROL	suicide attempt	ADRB2_74
Mono_Fra_Min	monocyte percentage of leukocytes	ADRB2	CHEMBL49080	CLENBUTEROL	suicide attempt	ADRB2_74
Mono_Fra_Min	monocyte percentage of leukocytes	ADRB2	CHEMBL1671	PROPRANOLOL HYDROCHLORIDE	poisoning deliberate	ADRB2_74
Mono_Fra_Min	monocyte percentage of leukocytes	ADRB2	CHEMBL1671	PROPRANOLOL HYDROCHLORIDE	suicide attempt	ADRB2_74
Mono_Fra_Min	monocyte percentage of leukocytes	ADRB2	CHEMBL1200418	DOBUTAMINE HYDROCHLORIDE	suicide attempt	ADRB2_74
Mono_Fra_Min	monocyte percentage of leukocytes	ADRB2	CHEMBL1201063	PROPAFENONE HYDROCHLORIDE	suicide attempt	ADRB2_74
Mono_Fra_Min	monocyte percentage of leukocytes	ADRB2	CHEMBL1201731	NEBIVOLOL HYDROCHLORIDE	suicide attempt	ADRB2_74
Mono_Fra_Min	monocyte percentage of leukocytes	ADRB2	CHEMBL1434513	NOREPINEPHRINE BITARTRATE	suicide attempt	ADRB2_74
Mono_Fra_Min	monocyte percentage of leukocytes	ADRB2	CHEMBL27810	CELIPROLOL	pemphigoid	ADRB2_75
Mono_Fra_Min	monocyte percentage of leukocytes	ADRB2	CHEMBL1315867	TERBUTALINE SULFATE	dermatitis bullous	ADRB2_75
Mono_Fra_Min	monocyte percentage of leukocytes	ADRB2	CHEMBL714	ALBUTEROL	poor quality device used	ADRB2_76
Mono_Fra_Min	monocyte percentage of leukocytes	ADRB2	CHEMBL1441059	ALBUTEROL SULFATE	poor quality device used	ADRB2_76
Mono_Fra_Min	monocyte percentage of leukocytes	ADRB2	CHEMBL3989798	FORMOTEROL FUMARATE	intentional device misuse	ADRB2_76
Mono_Fra_Min	monocyte percentage of leukocytes	ADRB2	CHEMBL3989798	FORMOTEROL FUMARATE	poor quality device used	ADRB2_76
Mono_Fra_Min	monocyte percentage of leukocytes	ADRB2	CHEMBL3989798	FORMOTEROL FUMARATE	wrong technique in device usage process	ADRB2_76
Mono_Fra_Min	monocyte percentage of leukocytes	ADRB2	CHEMBL679	EPINEPHRINE	device use issue	ADRB2_76
Mono_Fra_Min	monocyte percentage of leukocytes	ADRB2	CHEMBL1201063	PROPAFENONE HYDROCHLORIDE	n-terminal prohormone brain natriuretic peptide	ADRB2_77
Mono_Fra_Min	monocyte percentage of leukocytes	ADRB2	CHEMBL723	CARVEDILOL	brain natriuretic peptide abnormal	ADRB2_77
Mono_Fra_Min	monocyte percentage of leukocytes	ADRB2	CHEMBL723	CARVEDILOL	n-terminal prohormone brain natriuretic peptide abnormal	ADRB2_77
Mono_Fra_Min	monocyte percentage of leukocytes	ADRB2	CHEMBL723	CARVEDILOL	n-terminal prohormone brain natriuretic peptide increased	ADRB2_77
Mono_Fra_Min	monocyte percentage of leukocytes	ADRB2	CHEMBL500	PINDOLOL	haemoglobin	ADRB2_78
Mono_Fra_Min	monocyte percentage of leukocytes	ADRB2	CHEMBL500	PINDOLOL	haemoglobin abnormal	ADRB2_78
Mono_Fra_Min	monocyte percentage of leukocytes	ADRB2	CHEMBL1434513	NOREPINEPHRINE BITARTRATE	cafe au lait spots	ADRB2_79
Mono_Fra_Min	monocyte percentage of leukocytes	ADRB2	CHEMBL1700	SOTALOL HYDROCHLORIDE	foetal death	ADRB2_8
Mono_Fra_Min	monocyte percentage of leukocytes	ADRB2	CHEMBL1084172	VILANTEROL TRIFENATATE	death	ADRB2_8
Mono_Fra_Min	monocyte percentage of leukocytes	ADRB2	CHEMBL1315867	TERBUTALINE SULFATE	cell death	ADRB2_8
Mono_Fra_Min	monocyte percentage of leukocytes	ADRB2	CHEMBL1789842	INDACATEROL MALEATE	apparent death	ADRB2_8
Mono_Fra_Min	monocyte percentage of leukocytes	ADRB2	CHEMBL1200323	LABETALOL HYDROCHLORIDE	foetal death	ADRB2_8
Mono_Fra_Min	monocyte percentage of leukocytes	ADRB2	CHEMBL1200323	LABETALOL HYDROCHLORIDE	intra-uterine death	ADRB2_8
Mono_Fra_Min	monocyte percentage of leukocytes	ADRB2	CHEMBL1434513	NOREPINEPHRINE BITARTRATE	necrosis	ADRB2_8
Mono_Fra_Min	monocyte percentage of leukocytes	ADRB2	CHEMBL714	ALBUTEROL	product dose omission issue	ADRB2_80
Mono_Fra_Min	monocyte percentage of leukocytes	ADRB2	CHEMBL1084172	VILANTEROL TRIFENATATE	product dispensing error	ADRB2_80
Mono_Fra_Min	monocyte percentage of leukocytes	ADRB2	CHEMBL1441059	ALBUTEROL SULFATE	product dose omission issue	ADRB2_80
Mono_Fra_Min	monocyte percentage of leukocytes	ADRB2	CHEMBL3989798	FORMOTEROL FUMARATE	product dose omission issue	ADRB2_80
Mono_Fra_Min	monocyte percentage of leukocytes	ADRB2	CHEMBL679	EPINEPHRINE	wrong drug administered	ADRB2_80
Mono_Fra_Min	monocyte percentage of leukocytes	ADRB2	CHEMBL1434513	NOREPINEPHRINE BITARTRATE	wrong drug administered	ADRB2_80
Mono_Fra_Min	monocyte percentage of leukocytes	ADRB2	CHEMBL2103827	DROXIDOPA	incorrect dosage administered	ADRB2_80
Mono_Fra_Min	monocyte percentage of leukocytes	ADRB2	CHEMBL1200418	DOBUTAMINE HYDROCHLORIDE	cerebral vasoconstriction	ADRB2_81
Mono_Fra_Min	monocyte percentage of leukocytes	ADRB2	CHEMBL1711	ISOPROTERENOL HYDROCHLORIDE	vasodilatation	ADRB2_81
Mono_Fra_Min	monocyte percentage of leukocytes	ADRB2	CHEMBL1434513	NOREPINEPHRINE BITARTRATE	vasoconstriction	ADRB2_81
Mono_Fra_Min	monocyte percentage of leukocytes	ADRB2	CHEMBL1434513	NOREPINEPHRINE BITARTRATE	vasospasm	ADRB2_81
Mono_Fra_Min	monocyte percentage of leukocytes	ADRB2	CHEMBL1201115	ESMOLOL HYDROCHLORIDE	pupil fixed	ADRB2_82
Mono_Fra_Min	monocyte percentage of leukocytes	ADRB2	CHEMBL1434513	NOREPINEPHRINE BITARTRATE	mydriasis	ADRB2_82
Mono_Fra_Min	monocyte percentage of leukocytes	ADRB2	CHEMBL1671	PROPRANOLOL HYDROCHLORIDE	cyanosis	ADRB2_83
Mono_Fra_Min	monocyte percentage of leukocytes	ADRB2	CHEMBL1700	SOTALOL HYDROCHLORIDE	pallor	ADRB2_83
Mono_Fra_Min	monocyte percentage of leukocytes	ADRB2	CHEMBL1315867	TERBUTALINE SULFATE	cyanosis	ADRB2_83
Mono_Fra_Min	monocyte percentage of leukocytes	ADRB2	CHEMBL1434513	NOREPINEPHRINE BITARTRATE	cyanosis	ADRB2_83
Mono_Fra_Min	monocyte percentage of leukocytes	ADRB2	CHEMBL499	TIMOLOL	pulmonary thrombosis	ADRB2_84
Mono_Fra_Min	monocyte percentage of leukocytes	ADRB2	CHEMBL1700	SOTALOL HYDROCHLORIDE	atrial thrombosis	ADRB2_84
Mono_Fra_Min	monocyte percentage of leukocytes	ADRB2	CHEMBL1201731	NEBIVOLOL HYDROCHLORIDE	hypertensive crisis	ADRB2_85
Mono_Fra_Min	monocyte percentage of leukocytes	ADRB2	CHEMBL723	CARVEDILOL	hypertensive crisis	ADRB2_85
Mono_Fra_Min	monocyte percentage of leukocytes	ADRB2	CHEMBL1200323	LABETALOL HYDROCHLORIDE	withdrawal hypertension	ADRB2_85
Mono_Fra_Min	monocyte percentage of leukocytes	ADRB2	CHEMBL1082607	SALMETEROL XINAFOATE	fluid retention	ADRB2_86
Mono_Fra_Min	monocyte percentage of leukocytes	ADRB2	CHEMBL1084172	VILANTEROL TRIFENATATE	urinary retention	ADRB2_86
Mono_Fra_Min	monocyte percentage of leukocytes	ADRB2	CHEMBL2105743	OLODATEROL HYDROCHLORIDE	urinary retention	ADRB2_86
Mono_Fra_Min	monocyte percentage of leukocytes	ADRB2	CHEMBL1084172	VILANTEROL TRIFENATATE	weight increased	ADRB2_87
Mono_Fra_Min	monocyte percentage of leukocytes	ADRB2	CHEMBL1789842	INDACATEROL MALEATE	weight decreased	ADRB2_87
Mono_Fra_Min	monocyte percentage of leukocytes	ADRB2	CHEMBL1434513	NOREPINEPHRINE BITARTRATE	overweight	ADRB2_87
Mono_Fra_Min	monocyte percentage of leukocytes	ADRB2	CHEMBL499	TIMOLOL	eye inflammation	ADRB2_88
Mono_Fra_Min	monocyte percentage of leukocytes	ADRB2	CHEMBL499	TIMOLOL	eye irritation	ADRB2_88
Mono_Fra_Min	monocyte percentage of leukocytes	ADRB2	CHEMBL499	TIMOLOL	eye pain	ADRB2_88
Mono_Fra_Min	monocyte percentage of leukocytes	ADRB2	CHEMBL499	TIMOLOL	eye pruritus	ADRB2_88
Mono_Fra_Min	monocyte percentage of leukocytes	ADRB2	CHEMBL1084172	VILANTEROL TRIFENATATE	eye pruritus	ADRB2_88
Mono_Fra_Min	monocyte percentage of leukocytes	ADRB2	CHEMBL1200870	TIMOLOL MALEATE	eye inflammation	ADRB2_88
Mono_Fra_Min	monocyte percentage of leukocytes	ADRB2	CHEMBL1200870	TIMOLOL MALEATE	eye irritation	ADRB2_88
Mono_Fra_Min	monocyte percentage of leukocytes	ADRB2	CHEMBL1200870	TIMOLOL MALEATE	eye pain	ADRB2_88
Mono_Fra_Min	monocyte percentage of leukocytes	ADRB2	CHEMBL1200870	TIMOLOL MALEATE	eye pruritus	ADRB2_88
Mono_Fra_Min	monocyte percentage of leukocytes	ADRB2	CHEMBL1200870	TIMOLOL MALEATE	ocular discomfort	ADRB2_88
Mono_Fra_Min	monocyte percentage of leukocytes	ADRB2	CHEMBL1201177	LEVOBUNOLOL HYDROCHLORIDE	eye irritation	ADRB2_88
Mono_Fra_Min	monocyte percentage of leukocytes	ADRB2	CHEMBL1315867	TERBUTALINE SULFATE	drug reaction with eosinophilia and systemic symptoms	ADRB2_89
Mono_Fra_Min	monocyte percentage of leukocytes	ADRB2	CHEMBL1434513	NOREPINEPHRINE BITARTRATE	drug reaction with eosinophilia and systemic symptoms	ADRB2_89
Mono_Fra_Min	monocyte percentage of leukocytes	ADRB2	CHEMBL1434513	NOREPINEPHRINE BITARTRATE	symmetrical drug-related intertriginous and flexural exanthema	ADRB2_89
Mono_Fra_Min	monocyte percentage of leukocytes	ADRB2	CHEMBL49080	CLENBUTEROL	tremor	ADRB2_9
Mono_Fra_Min	monocyte percentage of leukocytes	ADRB2	CHEMBL1200418	DOBUTAMINE HYDROCHLORIDE	myoclonus	ADRB2_9
Mono_Fra_Min	monocyte percentage of leukocytes	ADRB2	CHEMBL1201061	LEVALBUTEROL HYDROCHLORIDE	tremor	ADRB2_9
Mono_Fra_Min	monocyte percentage of leukocytes	ADRB2	CHEMBL1315867	TERBUTALINE SULFATE	tremor	ADRB2_9
Mono_Fra_Min	monocyte percentage of leukocytes	ADRB2	CHEMBL2105743	OLODATEROL HYDROCHLORIDE	muscle spasms	ADRB2_9
Mono_Fra_Min	monocyte percentage of leukocytes	ADRB2	CHEMBL3989693	LEVALBUTEROL TARTRATE	tremor	ADRB2_9
Mono_Fra_Min	monocyte percentage of leukocytes	ADRB2	CHEMBL2103827	DROXIDOPA	tremor	ADRB2_9
Mono_Fra_Min	monocyte percentage of leukocytes	ADRB2	CHEMBL500	PINDOLOL	low birth weight baby	ADRB2_90
Mono_Fra_Min	monocyte percentage of leukocytes	ADRB2	CHEMBL1315867	TERBUTALINE SULFATE	large for dates baby	ADRB2_90
Mono_Fra_Min	monocyte percentage of leukocytes	ADRB2	CHEMBL1367605	RITODRINE HYDROCHLORIDE	low birth weight baby	ADRB2_90
Mono_Fra_Min	monocyte percentage of leukocytes	ADRB2	CHEMBL1200323	LABETALOL HYDROCHLORIDE	foetal growth restriction	ADRB2_90
Mono_Fra_Min	monocyte percentage of leukocytes	ADRB2	CHEMBL1200323	LABETALOL HYDROCHLORIDE	foetal growth retardation	ADRB2_90
Mono_Fra_Min	monocyte percentage of leukocytes	ADRB2	CHEMBL1200323	LABETALOL HYDROCHLORIDE	low birth weight baby	ADRB2_90
Mono_Fra_Min	monocyte percentage of leukocytes	ADRB2	CHEMBL1434513	NOREPINEPHRINE BITARTRATE	low birth weight baby	ADRB2_90
Mono_Fra_Min	monocyte percentage of leukocytes	ADRB2	CHEMBL1434513	NOREPINEPHRINE BITARTRATE	small for dates baby	ADRB2_90
Mono_Fra_Min	monocyte percentage of leukocytes	ADRB2	CHEMBL1200418	DOBUTAMINE HYDROCHLORIDE	cardiac stress test abnormal	ADRB2_91
Mono_Fra_Min	monocyte percentage of leukocytes	ADRB2	CHEMBL1201061	LEVALBUTEROL HYDROCHLORIDE	echocardiogram abnormal	ADRB2_91
Mono_Fra_Min	monocyte percentage of leukocytes	ADRB2	CHEMBL1201063	PROPAFENONE HYDROCHLORIDE	electrocardiogram abnormal	ADRB2_91
Mono_Fra_Min	monocyte percentage of leukocytes	ADRB2	CHEMBL723	CARVEDILOL	electrocardiogram abnormal	ADRB2_91
Mono_Fra_Min	monocyte percentage of leukocytes	ADRB2	CHEMBL499	TIMOLOL	hypersensitivity	ADRB2_92
Mono_Fra_Min	monocyte percentage of leukocytes	ADRB2	CHEMBL1082607	SALMETEROL XINAFOATE	drug hypersensitivity	ADRB2_92
Mono_Fra_Min	monocyte percentage of leukocytes	ADRB2	CHEMBL1082607	SALMETEROL XINAFOATE	hypersensitivity	ADRB2_92
Mono_Fra_Min	monocyte percentage of leukocytes	ADRB2	CHEMBL1200870	TIMOLOL MALEATE	hypersensitivity	ADRB2_92
Mono_Fra_Min	monocyte percentage of leukocytes	ADRB2	CHEMBL1201061	LEVALBUTEROL HYDROCHLORIDE	drug hypersensitivity	ADRB2_92
Mono_Fra_Min	monocyte percentage of leukocytes	ADRB2	CHEMBL1441059	ALBUTEROL SULFATE	drug hypersensitivity	ADRB2_92
Mono_Fra_Min	monocyte percentage of leukocytes	ADRB2	CHEMBL1441059	ALBUTEROL SULFATE	hypersensitivity	ADRB2_92
Mono_Fra_Min	monocyte percentage of leukocytes	ADRB2	CHEMBL1789842	INDACATEROL MALEATE	drug intolerance	ADRB2_92
Mono_Fra_Min	monocyte percentage of leukocytes	ADRB2	CHEMBL3989693	LEVALBUTEROL TARTRATE	drug hypersensitivity	ADRB2_92
Mono_Fra_Min	monocyte percentage of leukocytes	ADRB2	CHEMBL1201167	CARVEDILOL PHOSPHATE	drug hypersensitivity	ADRB2_92
Mono_Fra_Min	monocyte percentage of leukocytes	ADRB2	CHEMBL679	EPINEPHRINE	drug hypersensitivity	ADRB2_92
Mono_Fra_Min	monocyte percentage of leukocytes	ADRB2	CHEMBL1200323	LABETALOL HYDROCHLORIDE	drug hypersensitivity	ADRB2_92
Mono_Fra_Min	monocyte percentage of leukocytes	ADRB2	CHEMBL2103827	DROXIDOPA	drug hypersensitivity	ADRB2_92
Mono_Fra_Min	monocyte percentage of leukocytes	ADRB2	CHEMBL499	TIMOLOL	arthralgia	ADRB2_93
Mono_Fra_Min	monocyte percentage of leukocytes	ADRB2	CHEMBL499	TIMOLOL	pain	ADRB2_93
Mono_Fra_Min	monocyte percentage of leukocytes	ADRB2	CHEMBL1082607	SALMETEROL XINAFOATE	pain	ADRB2_93
Mono_Fra_Min	monocyte percentage of leukocytes	ADRB2	CHEMBL1200418	DOBUTAMINE HYDROCHLORIDE	arthralgia	ADRB2_93
Mono_Fra_Min	monocyte percentage of leukocytes	ADRB2	CHEMBL1200418	DOBUTAMINE HYDROCHLORIDE	pain in extremity	ADRB2_93
Mono_Fra_Min	monocyte percentage of leukocytes	ADRB2	CHEMBL1200870	TIMOLOL MALEATE	arthralgia	ADRB2_93
Mono_Fra_Min	monocyte percentage of leukocytes	ADRB2	CHEMBL1201731	NEBIVOLOL HYDROCHLORIDE	pain	ADRB2_93
Mono_Fra_Min	monocyte percentage of leukocytes	ADRB2	CHEMBL1200323	LABETALOL HYDROCHLORIDE	pain	ADRB2_93
Mono_Fra_Min	monocyte percentage of leukocytes	ADRB2	CHEMBL1434513	NOREPINEPHRINE BITARTRATE	arthralgia	ADRB2_93
Mono_Fra_Min	monocyte percentage of leukocytes	ADRB2	CHEMBL1434513	NOREPINEPHRINE BITARTRATE	pain	ADRB2_93
Mono_Fra_Min	monocyte percentage of leukocytes	ADRB2	CHEMBL1671	PROPRANOLOL HYDROCHLORIDE	toxicity to various agents	ADRB2_94
Mono_Fra_Min	monocyte percentage of leukocytes	ADRB2	CHEMBL1700	SOTALOL HYDROCHLORIDE	toxicity to various agents	ADRB2_94
Mono_Fra_Min	monocyte percentage of leukocytes	ADRB2	CHEMBL1201063	PROPAFENONE HYDROCHLORIDE	toxicity to various agents	ADRB2_94
Mono_Fra_Min	monocyte percentage of leukocytes	ADRB2	CHEMBL1201115	ESMOLOL HYDROCHLORIDE	neurotoxicity	ADRB2_94
Mono_Fra_Min	monocyte percentage of leukocytes	ADRB2	CHEMBL723	CARVEDILOL	toxicity to various agents	ADRB2_94
Mono_Fra_Min	monocyte percentage of leukocytes	ADRB2	CHEMBL679	EPINEPHRINE	toxicity to various agents	ADRB2_94
Mono_Fra_Min	monocyte percentage of leukocytes	ADRB2	CHEMBL1256958	EPINEPHRINE BITARTRATE	toxicity to various agents	ADRB2_94
Mono_Fra_Min	monocyte percentage of leukocytes	ADRB2	CHEMBL1434513	NOREPINEPHRINE BITARTRATE	toxic encephalopathy	ADRB2_94
Mono_Fra_Min	monocyte percentage of leukocytes	ADRB2	CHEMBL1434513	NOREPINEPHRINE BITARTRATE	toxicity to various agents	ADRB2_94
Mono_Fra_Min	monocyte percentage of leukocytes	ADRB2	CHEMBL32800	FENOTEROL	pylorus dilatation	ADRB2_95
Mono_Fra_Min	monocyte percentage of leukocytes	ADRB2	CHEMBL1200323	LABETALOL HYDROCHLORIDE	pancreatic duct dilatation	ADRB2_95
Mono_Fra_Min	monocyte percentage of leukocytes	ADRB2	CHEMBL1082607	SALMETEROL XINAFOATE	sarcoidosis	ADRB2_96
Mono_Fra_Min	monocyte percentage of leukocytes	ADRB2	CHEMBL1084172	VILANTEROL TRIFENATATE	sarcoidosis	ADRB2_96
Mono_Fra_Min	monocyte percentage of leukocytes	ADRB2	CHEMBL1201177	LEVOBUNOLOL HYDROCHLORIDE	sjogren's syndrome	ADRB2_96
Mono_Fra_Min	monocyte percentage of leukocytes	ADRB2	CHEMBL32800	FENOTEROL	blood pressure decreased	ADRB2_97
Mono_Fra_Min	monocyte percentage of leukocytes	ADRB2	CHEMBL1671	PROPRANOLOL HYDROCHLORIDE	hypotension	ADRB2_97
Mono_Fra_Min	monocyte percentage of leukocytes	ADRB2	CHEMBL1700	SOTALOL HYDROCHLORIDE	blood pressure decreased	ADRB2_97
Mono_Fra_Min	monocyte percentage of leukocytes	ADRB2	CHEMBL1700	SOTALOL HYDROCHLORIDE	hypotension	ADRB2_97
Mono_Fra_Min	monocyte percentage of leukocytes	ADRB2	CHEMBL1200418	DOBUTAMINE HYDROCHLORIDE	hypotension	ADRB2_97
Mono_Fra_Min	monocyte percentage of leukocytes	ADRB2	CHEMBL1200418	DOBUTAMINE HYDROCHLORIDE	mean arterial pressure decreased	ADRB2_97
Mono_Fra_Min	monocyte percentage of leukocytes	ADRB2	CHEMBL1201063	PROPAFENONE HYDROCHLORIDE	hypotension	ADRB2_97
Mono_Fra_Min	monocyte percentage of leukocytes	ADRB2	CHEMBL1201115	ESMOLOL HYDROCHLORIDE	hypotension	ADRB2_97
Mono_Fra_Min	monocyte percentage of leukocytes	ADRB2	CHEMBL1201731	NEBIVOLOL HYDROCHLORIDE	hypotension	ADRB2_97
Mono_Fra_Min	monocyte percentage of leukocytes	ADRB2	CHEMBL723	CARVEDILOL	blood pressure decreased	ADRB2_97
Mono_Fra_Min	monocyte percentage of leukocytes	ADRB2	CHEMBL723	CARVEDILOL	hypotension	ADRB2_97
Mono_Fra_Min	monocyte percentage of leukocytes	ADRB2	CHEMBL1201167	CARVEDILOL PHOSPHATE	blood pressure decreased	ADRB2_97
Mono_Fra_Min	monocyte percentage of leukocytes	ADRB2	CHEMBL1201167	CARVEDILOL PHOSPHATE	blood pressure inadequately controlled	ADRB2_97
Mono_Fra_Min	monocyte percentage of leukocytes	ADRB2	CHEMBL1201167	CARVEDILOL PHOSPHATE	hypotension	ADRB2_97
Mono_Fra_Min	monocyte percentage of leukocytes	ADRB2	CHEMBL679	EPINEPHRINE	hypotension	ADRB2_97
Mono_Fra_Min	monocyte percentage of leukocytes	ADRB2	CHEMBL1200323	LABETALOL HYDROCHLORIDE	blood pressure decreased	ADRB2_97
Mono_Fra_Min	monocyte percentage of leukocytes	ADRB2	CHEMBL1200323	LABETALOL HYDROCHLORIDE	hypotension	ADRB2_97
Mono_Fra_Min	monocyte percentage of leukocytes	ADRB2	CHEMBL1256958	EPINEPHRINE BITARTRATE	blood pressure decreased	ADRB2_97
Mono_Fra_Min	monocyte percentage of leukocytes	ADRB2	CHEMBL1256958	EPINEPHRINE BITARTRATE	hypotension	ADRB2_97
Mono_Fra_Min	monocyte percentage of leukocytes	ADRB2	CHEMBL1434513	NOREPINEPHRINE BITARTRATE	blood pressure decreased	ADRB2_97
Mono_Fra_Min	monocyte percentage of leukocytes	ADRB2	CHEMBL1434513	NOREPINEPHRINE BITARTRATE	hypotension	ADRB2_97
Mono_Fra_Min	monocyte percentage of leukocytes	ADRB2	CHEMBL2103827	DROXIDOPA	blood pressure decreased	ADRB2_97
Mono_Fra_Min	monocyte percentage of leukocytes	ADRB2	CHEMBL2103827	DROXIDOPA	hypotension	ADRB2_97
Mono_Fra_Min	monocyte percentage of leukocytes	ADRB2	CHEMBL2146102	EPHEDRINE HYDROCHLORIDE	hypotension	ADRB2_97
Mono_Fra_Min	monocyte percentage of leukocytes	ADRB2	CHEMBL27810	CELIPROLOL	interstitial lung disease	ADRB2_98
Mono_Fra_Min	monocyte percentage of leukocytes	ADRB2	CHEMBL1201731	NEBIVOLOL HYDROCHLORIDE	interstitial lung disease	ADRB2_98
Mono_Fra_Min	monocyte percentage of leukocytes	ADRB2	CHEMBL1789842	INDACATEROL MALEATE	restrictive pulmonary disease	ADRB2_98
Mono_Fra_Min	monocyte percentage of leukocytes	ADRB2	CHEMBL714	ALBUTEROL	device delivery system issue	ADRB2_99
Mono_Fra_Min	monocyte percentage of leukocytes	ADRB2	CHEMBL714	ALBUTEROL	product delivery mechanism issue	ADRB2_99
Mono_Fra_Min	monocyte percentage of leukocytes	ADRB2	CHEMBL1441059	ALBUTEROL SULFATE	device delivery system issue	ADRB2_99
Mono_Fra_Min	monocyte percentage of leukocytes	ADRB2	CHEMBL1441059	ALBUTEROL SULFATE	product delivery mechanism issue	ADRB2_99
Mono_Fra_Min	monocyte percentage of leukocytes	IL6R	CHEMBL1237022	TOCILIZUMAB	discomfort	IL6R_0
Mono_Fra_Min	monocyte percentage of leukocytes	IL6R	CHEMBL1237022	TOCILIZUMAB	pain in extremity	IL6R_0
Mono_Fra_Min	monocyte percentage of leukocytes	IL6R	CHEMBL1237022	TOCILIZUMAB	pain	IL6R_0
Mono_Fra_Min	monocyte percentage of leukocytes	IL6R	CHEMBL2108730	SARILUMAB	discomfort	IL6R_0
Mono_Fra_Min	monocyte percentage of leukocytes	IL6R	CHEMBL2108730	SARILUMAB	pain	IL6R_0
Mono_Fra_Min	monocyte percentage of leukocytes	IL6R	CHEMBL2108730	SARILUMAB	breast cancer	IL6R_1
Mono_Fra_Min	monocyte percentage of leukocytes	IL6R	CHEMBL2108730	SARILUMAB	breast cancer stage iii	IL6R_1
Mono_Fra_Min	monocyte percentage of leukocytes	IL6R	CHEMBL1237022	TOCILIZUMAB	condition aggravated	IL6R_10
Mono_Fra_Min	monocyte percentage of leukocytes	IL6R	CHEMBL2108730	SARILUMAB	condition aggravated	IL6R_10
Mono_Fra_Min	monocyte percentage of leukocytes	IL6R	CHEMBL2108730	SARILUMAB	general physical health deterioration	IL6R_10
Mono_Fra_Min	monocyte percentage of leukocytes	IL6R	CHEMBL1237022	TOCILIZUMAB	mobility decreased	IL6R_11
Mono_Fra_Min	monocyte percentage of leukocytes	IL6R	CHEMBL2108730	SARILUMAB	joint range of motion decreased	IL6R_11
Mono_Fra_Min	monocyte percentage of leukocytes	IL6R	CHEMBL2108730	SARILUMAB	mobility decreased	IL6R_11
Mono_Fra_Min	monocyte percentage of leukocytes	IL6R	CHEMBL3833307	SATRALIZUMAB	neuromyelitis optica spectrum disorder	IL6R_12
Mono_Fra_Min	monocyte percentage of leukocytes	IL6R	CHEMBL3833307	SATRALIZUMAB	optic neuritis	IL6R_12
Mono_Fra_Min	monocyte percentage of leukocytes	IL6R	CHEMBL1237022	TOCILIZUMAB	pruritus	IL6R_13
Mono_Fra_Min	monocyte percentage of leukocytes	IL6R	CHEMBL1237022	TOCILIZUMAB	rash	IL6R_13
Mono_Fra_Min	monocyte percentage of leukocytes	IL6R	CHEMBL2108730	SARILUMAB	pruritus	IL6R_13
Mono_Fra_Min	monocyte percentage of leukocytes	IL6R	CHEMBL2108730	SARILUMAB	rash	IL6R_13
Mono_Fra_Min	monocyte percentage of leukocytes	IL6R	CHEMBL1237022	TOCILIZUMAB	abdominal discomfort	IL6R_14
Mono_Fra_Min	monocyte percentage of leukocytes	IL6R	CHEMBL2108730	SARILUMAB	abdominal discomfort	IL6R_14
Mono_Fra_Min	monocyte percentage of leukocytes	IL6R	CHEMBL2108730	SARILUMAB	abdominal pain upper	IL6R_14
Mono_Fra_Min	monocyte percentage of leukocytes	IL6R	CHEMBL2108730	SARILUMAB	dyspepsia	IL6R_14
Mono_Fra_Min	monocyte percentage of leukocytes	IL6R	CHEMBL1237022	TOCILIZUMAB	blood pressure increased	IL6R_15
Mono_Fra_Min	monocyte percentage of leukocytes	IL6R	CHEMBL1237022	TOCILIZUMAB	blood pressure systolic increased	IL6R_15
Mono_Fra_Min	monocyte percentage of leukocytes	IL6R	CHEMBL2108730	SARILUMAB	hypertension	IL6R_15
Mono_Fra_Min	monocyte percentage of leukocytes	IL6R	CHEMBL1237022	TOCILIZUMAB	deformity	IL6R_16
Mono_Fra_Min	monocyte percentage of leukocytes	IL6R	CHEMBL1237022	TOCILIZUMAB	hand deformity	IL6R_16
Mono_Fra_Min	monocyte percentage of leukocytes	IL6R	CHEMBL2108730	SARILUMAB	hand deformity	IL6R_16
Mono_Fra_Min	monocyte percentage of leukocytes	IL6R	CHEMBL3833307	SATRALIZUMAB	lymphocyte count decreased	IL6R_17
Mono_Fra_Min	monocyte percentage of leukocytes	IL6R	CHEMBL1237022	TOCILIZUMAB	nasopharyngitis	IL6R_18
Mono_Fra_Min	monocyte percentage of leukocytes	IL6R	CHEMBL1237022	TOCILIZUMAB	sinusitis	IL6R_18
Mono_Fra_Min	monocyte percentage of leukocytes	IL6R	CHEMBL2108730	SARILUMAB	live birth	IL6R_19
Mono_Fra_Min	monocyte percentage of leukocytes	IL6R	CHEMBL2108730	SARILUMAB	pregnancy	IL6R_19
Mono_Fra_Min	monocyte percentage of leukocytes	IL6R	CHEMBL1237022	TOCILIZUMAB	gastrointestinal disorder	IL6R_2
Mono_Fra_Min	monocyte percentage of leukocytes	IL6R	CHEMBL1237022	TOCILIZUMAB	irritable bowel syndrome	IL6R_2
Mono_Fra_Min	monocyte percentage of leukocytes	IL6R	CHEMBL2108730	SARILUMAB	gastrointestinal disorder	IL6R_2
Mono_Fra_Min	monocyte percentage of leukocytes	IL6R	CHEMBL2108730	SARILUMAB	irritable bowel syndrome	IL6R_2
Mono_Fra_Min	monocyte percentage of leukocytes	IL6R	CHEMBL2108730	SARILUMAB	wheezing	IL6R_20
Mono_Fra_Min	monocyte percentage of leukocytes	IL6R	CHEMBL2108730	SARILUMAB	lip dry	IL6R_21
Mono_Fra_Min	monocyte percentage of leukocytes	IL6R	CHEMBL1237022	TOCILIZUMAB	sleep disorder	IL6R_22
Mono_Fra_Min	monocyte percentage of leukocytes	IL6R	CHEMBL1237022	TOCILIZUMAB	sleep disorder due to general medical condition, insomnia type	IL6R_22
Mono_Fra_Min	monocyte percentage of leukocytes	IL6R	CHEMBL2108730	SARILUMAB	sleep disorder due to general medical condition, insomnia type	IL6R_22
Mono_Fra_Min	monocyte percentage of leukocytes	IL6R	CHEMBL2108730	SARILUMAB	peripheral venous disease	IL6R_23
Mono_Fra_Min	monocyte percentage of leukocytes	IL6R	CHEMBL1237022	TOCILIZUMAB	hip arthroplasty	IL6R_24
Mono_Fra_Min	monocyte percentage of leukocytes	IL6R	CHEMBL1237022	TOCILIZUMAB	knee arthroplasty	IL6R_24
Mono_Fra_Min	monocyte percentage of leukocytes	IL6R	CHEMBL2108730	SARILUMAB	hip arthroplasty	IL6R_24
Mono_Fra_Min	monocyte percentage of leukocytes	IL6R	CHEMBL2108730	SARILUMAB	knee arthroplasty	IL6R_24
Mono_Fra_Min	monocyte percentage of leukocytes	IL6R	CHEMBL2108730	SARILUMAB	hepatocellular injury	IL6R_25
Mono_Fra_Min	monocyte percentage of leukocytes	IL6R	CHEMBL2108730	SARILUMAB	liver injury	IL6R_25
Mono_Fra_Min	monocyte percentage of leukocytes	IL6R	CHEMBL2108730	SARILUMAB	retinitis	IL6R_26
Mono_Fra_Min	monocyte percentage of leukocytes	IL6R	CHEMBL2108730	SARILUMAB	uveitis	IL6R_26
Mono_Fra_Min	monocyte percentage of leukocytes	IL6R	CHEMBL1237022	TOCILIZUMAB	lower respiratory tract infection	IL6R_27
Mono_Fra_Min	monocyte percentage of leukocytes	IL6R	CHEMBL2108730	SARILUMAB	lower respiratory tract infection	IL6R_27
Mono_Fra_Min	monocyte percentage of leukocytes	IL6R	CHEMBL2108730	SARILUMAB	upper respiratory tract infection bacterial	IL6R_27
Mono_Fra_Min	monocyte percentage of leukocytes	IL6R	CHEMBL3833307	SATRALIZUMAB	urinary tract infection	IL6R_27
Mono_Fra_Min	monocyte percentage of leukocytes	IL6R	CHEMBL1237022	TOCILIZUMAB	c-reactive protein abnormal	IL6R_28
Mono_Fra_Min	monocyte percentage of leukocytes	IL6R	CHEMBL1237022	TOCILIZUMAB	c-reactive protein increased	IL6R_28
Mono_Fra_Min	monocyte percentage of leukocytes	IL6R	CHEMBL2108730	SARILUMAB	c-reactive protein abnormal	IL6R_28
Mono_Fra_Min	monocyte percentage of leukocytes	IL6R	CHEMBL2108730	SARILUMAB	c-reactive protein increased	IL6R_28
Mono_Fra_Min	monocyte percentage of leukocytes	IL6R	CHEMBL1237022	TOCILIZUMAB	arthritis	IL6R_29
Mono_Fra_Min	monocyte percentage of leukocytes	IL6R	CHEMBL1237022	TOCILIZUMAB	arthropathy	IL6R_29
Mono_Fra_Min	monocyte percentage of leukocytes	IL6R	CHEMBL1237022	TOCILIZUMAB	osteoarthritis	IL6R_29
Mono_Fra_Min	monocyte percentage of leukocytes	IL6R	CHEMBL1237022	TOCILIZUMAB	synovitis	IL6R_29
Mono_Fra_Min	monocyte percentage of leukocytes	IL6R	CHEMBL2108730	SARILUMAB	arthritis	IL6R_29
Mono_Fra_Min	monocyte percentage of leukocytes	IL6R	CHEMBL2108730	SARILUMAB	arthropathy	IL6R_29
Mono_Fra_Min	monocyte percentage of leukocytes	IL6R	CHEMBL2108730	SARILUMAB	osteoarthritis	IL6R_29
Mono_Fra_Min	monocyte percentage of leukocytes	IL6R	CHEMBL2108730	SARILUMAB	synovitis	IL6R_29
Mono_Fra_Min	monocyte percentage of leukocytes	IL6R	CHEMBL1237022	TOCILIZUMAB	joint swelling	IL6R_3
Mono_Fra_Min	monocyte percentage of leukocytes	IL6R	CHEMBL1237022	TOCILIZUMAB	peripheral swelling	IL6R_3
Mono_Fra_Min	monocyte percentage of leukocytes	IL6R	CHEMBL1237022	TOCILIZUMAB	swelling	IL6R_3
Mono_Fra_Min	monocyte percentage of leukocytes	IL6R	CHEMBL1237022	TOCILIZUMAB	swollen joint count increased	IL6R_3
Mono_Fra_Min	monocyte percentage of leukocytes	IL6R	CHEMBL2108730	SARILUMAB	joint swelling	IL6R_3
Mono_Fra_Min	monocyte percentage of leukocytes	IL6R	CHEMBL2108730	SARILUMAB	oedema	IL6R_3
Mono_Fra_Min	monocyte percentage of leukocytes	IL6R	CHEMBL2108730	SARILUMAB	peripheral swelling	IL6R_3
Mono_Fra_Min	monocyte percentage of leukocytes	IL6R	CHEMBL2108730	SARILUMAB	swelling	IL6R_3
Mono_Fra_Min	monocyte percentage of leukocytes	IL6R	CHEMBL2108730	SARILUMAB	swollen joint count increased	IL6R_3
Mono_Fra_Min	monocyte percentage of leukocytes	IL6R	CHEMBL1237022	TOCILIZUMAB	systemic lupus erythematosus	IL6R_30
Mono_Fra_Min	monocyte percentage of leukocytes	IL6R	CHEMBL2108730	SARILUMAB	lupus vulgaris	IL6R_30
Mono_Fra_Min	monocyte percentage of leukocytes	IL6R	CHEMBL2108730	SARILUMAB	systemic lupus erythematosus	IL6R_30
Mono_Fra_Min	monocyte percentage of leukocytes	IL6R	CHEMBL2108730	SARILUMAB	hepatic cirrhosis	IL6R_31
Mono_Fra_Min	monocyte percentage of leukocytes	IL6R	CHEMBL1237022	TOCILIZUMAB	skin ulcer	IL6R_32
Mono_Fra_Min	monocyte percentage of leukocytes	IL6R	CHEMBL2108730	SARILUMAB	mucosal ulceration	IL6R_32
Mono_Fra_Min	monocyte percentage of leukocytes	IL6R	CHEMBL3833307	SATRALIZUMAB	hepatic function abnormal	IL6R_33
Mono_Fra_Min	monocyte percentage of leukocytes	IL6R	CHEMBL1237022	TOCILIZUMAB	pneumonia	IL6R_34
Mono_Fra_Min	monocyte percentage of leukocytes	IL6R	CHEMBL2108730	SARILUMAB	pneumonia bacterial	IL6R_34
Mono_Fra_Min	monocyte percentage of leukocytes	IL6R	CHEMBL3833307	SATRALIZUMAB	pneumonia aspiration	IL6R_34
Mono_Fra_Min	monocyte percentage of leukocytes	IL6R	CHEMBL1237022	TOCILIZUMAB	weight increased	IL6R_35
Mono_Fra_Min	monocyte percentage of leukocytes	IL6R	CHEMBL2108730	SARILUMAB	joint dislocation	IL6R_36
Mono_Fra_Min	monocyte percentage of leukocytes	IL6R	CHEMBL2108730	SARILUMAB	nausea	IL6R_37
Mono_Fra_Min	monocyte percentage of leukocytes	IL6R	CHEMBL1237022	TOCILIZUMAB	infection	IL6R_38
Mono_Fra_Min	monocyte percentage of leukocytes	IL6R	CHEMBL1237022	TOCILIZUMAB	inflammation	IL6R_38
Mono_Fra_Min	monocyte percentage of leukocytes	IL6R	CHEMBL2108730	SARILUMAB	infection	IL6R_38
Mono_Fra_Min	monocyte percentage of leukocytes	IL6R	CHEMBL2108730	SARILUMAB	inflammation	IL6R_38
Mono_Fra_Min	monocyte percentage of leukocytes	IL6R	CHEMBL2108730	SARILUMAB	x-ray abnormal	IL6R_39
Mono_Fra_Min	monocyte percentage of leukocytes	IL6R	CHEMBL1237022	TOCILIZUMAB	glossodynia	IL6R_4
Mono_Fra_Min	monocyte percentage of leukocytes	IL6R	CHEMBL1237022	TOCILIZUMAB	stomatitis	IL6R_4
Mono_Fra_Min	monocyte percentage of leukocytes	IL6R	CHEMBL2108730	SARILUMAB	glossodynia	IL6R_4
Mono_Fra_Min	monocyte percentage of leukocytes	IL6R	CHEMBL2108730	SARILUMAB	oral discomfort	IL6R_4
Mono_Fra_Min	monocyte percentage of leukocytes	IL6R	CHEMBL2108730	SARILUMAB	stomatitis	IL6R_4
Mono_Fra_Min	monocyte percentage of leukocytes	IL6R	CHEMBL1237022	TOCILIZUMAB	pulmonary fibrosis	IL6R_40
Mono_Fra_Min	monocyte percentage of leukocytes	IL6R	CHEMBL2108730	SARILUMAB	pulmonary fibrosis	IL6R_40
Mono_Fra_Min	monocyte percentage of leukocytes	IL6R	CHEMBL2108730	SARILUMAB	adjustment disorder with depressed mood	IL6R_41
Mono_Fra_Min	monocyte percentage of leukocytes	IL6R	CHEMBL1237022	TOCILIZUMAB	helicobacter infection	IL6R_42
Mono_Fra_Min	monocyte percentage of leukocytes	IL6R	CHEMBL2108730	SARILUMAB	helicobacter infection	IL6R_42
Mono_Fra_Min	monocyte percentage of leukocytes	IL6R	CHEMBL1237022	TOCILIZUMAB	pemphigus	IL6R_43
Mono_Fra_Min	monocyte percentage of leukocytes	IL6R	CHEMBL2108730	SARILUMAB	pemphigus	IL6R_43
Mono_Fra_Min	monocyte percentage of leukocytes	IL6R	CHEMBL1237022	TOCILIZUMAB	granuloma skin	IL6R_44
Mono_Fra_Min	monocyte percentage of leukocytes	IL6R	CHEMBL2108730	SARILUMAB	contusion	IL6R_45
Mono_Fra_Min	monocyte percentage of leukocytes	IL6R	CHEMBL1237022	TOCILIZUMAB	wound	IL6R_46
Mono_Fra_Min	monocyte percentage of leukocytes	IL6R	CHEMBL2108730	SARILUMAB	injury	IL6R_46
Mono_Fra_Min	monocyte percentage of leukocytes	IL6R	CHEMBL2108730	SARILUMAB	wound	IL6R_46
Mono_Fra_Min	monocyte percentage of leukocytes	IL6R	CHEMBL1237022	TOCILIZUMAB	blood cholesterol increased	IL6R_47
Mono_Fra_Min	monocyte percentage of leukocytes	IL6R	CHEMBL2108730	SARILUMAB	blood cholesterol increased	IL6R_47
Mono_Fra_Min	monocyte percentage of leukocytes	IL6R	CHEMBL2108730	SARILUMAB	grip strength decreased	IL6R_48
Mono_Fra_Min	monocyte percentage of leukocytes	IL6R	CHEMBL1237022	TOCILIZUMAB	joint stiffness	IL6R_49
Mono_Fra_Min	monocyte percentage of leukocytes	IL6R	CHEMBL1237022	TOCILIZUMAB	musculoskeletal stiffness	IL6R_49
Mono_Fra_Min	monocyte percentage of leukocytes	IL6R	CHEMBL2108730	SARILUMAB	joint stiffness	IL6R_49
Mono_Fra_Min	monocyte percentage of leukocytes	IL6R	CHEMBL2108730	SARILUMAB	musculoskeletal stiffness	IL6R_49
Mono_Fra_Min	monocyte percentage of leukocytes	IL6R	CHEMBL1237022	TOCILIZUMAB	rheumatoid factor positive	IL6R_5
Mono_Fra_Min	monocyte percentage of leukocytes	IL6R	CHEMBL1237022	TOCILIZUMAB	rheumatoid nodule	IL6R_5
Mono_Fra_Min	monocyte percentage of leukocytes	IL6R	CHEMBL2108730	SARILUMAB	rheumatoid factor positive	IL6R_5
Mono_Fra_Min	monocyte percentage of leukocytes	IL6R	CHEMBL1237022	TOCILIZUMAB	anti-cyclic citrullinated peptide antibody positive	IL6R_50
Mono_Fra_Min	monocyte percentage of leukocytes	IL6R	CHEMBL2108730	SARILUMAB	anti-cyclic citrullinated peptide antibody positive	IL6R_50
Mono_Fra_Min	monocyte percentage of leukocytes	IL6R	CHEMBL1237022	TOCILIZUMAB	diverticulitis	IL6R_51
Mono_Fra_Min	monocyte percentage of leukocytes	IL6R	CHEMBL2108730	SARILUMAB	type 2 diabetes mellitus	IL6R_52
Mono_Fra_Min	monocyte percentage of leukocytes	IL6R	CHEMBL1237022	TOCILIZUMAB	panniculitis	IL6R_53
Mono_Fra_Min	monocyte percentage of leukocytes	IL6R	CHEMBL1237022	TOCILIZUMAB	folliculitis	IL6R_54
Mono_Fra_Min	monocyte percentage of leukocytes	IL6R	CHEMBL2108730	SARILUMAB	folliculitis	IL6R_54
Mono_Fra_Min	monocyte percentage of leukocytes	IL6R	CHEMBL1237022	TOCILIZUMAB	drug hypersensitivity	IL6R_55
Mono_Fra_Min	monocyte percentage of leukocytes	IL6R	CHEMBL1237022	TOCILIZUMAB	drug intolerance	IL6R_55
Mono_Fra_Min	monocyte percentage of leukocytes	IL6R	CHEMBL1237022	TOCILIZUMAB	hypersensitivity	IL6R_55
Mono_Fra_Min	monocyte percentage of leukocytes	IL6R	CHEMBL2108730	SARILUMAB	drug intolerance	IL6R_55
Mono_Fra_Min	monocyte percentage of leukocytes	IL6R	CHEMBL2108730	SARILUMAB	hypersensitivity	IL6R_55
Mono_Fra_Min	monocyte percentage of leukocytes	IL6R	CHEMBL1237022	TOCILIZUMAB	headache	IL6R_56
Mono_Fra_Min	monocyte percentage of leukocytes	IL6R	CHEMBL2108730	SARILUMAB	headache	IL6R_56
Mono_Fra_Min	monocyte percentage of leukocytes	IL6R	CHEMBL1237022	TOCILIZUMAB	blood pressure fluctuation	IL6R_57
Mono_Fra_Min	monocyte percentage of leukocytes	IL6R	CHEMBL3833307	SATRALIZUMAB	myelitis transverse	IL6R_58
Mono_Fra_Min	monocyte percentage of leukocytes	IL6R	CHEMBL1237022	TOCILIZUMAB	duodenal ulcer perforation	IL6R_59
Mono_Fra_Min	monocyte percentage of leukocytes	IL6R	CHEMBL2108730	SARILUMAB	duodenal ulcer perforation	IL6R_59
Mono_Fra_Min	monocyte percentage of leukocytes	IL6R	CHEMBL1237022	TOCILIZUMAB	therapeutic product effect decreased	IL6R_6
Mono_Fra_Min	monocyte percentage of leukocytes	IL6R	CHEMBL1237022	TOCILIZUMAB	therapeutic product effect incomplete	IL6R_6
Mono_Fra_Min	monocyte percentage of leukocytes	IL6R	CHEMBL1237022	TOCILIZUMAB	treatment failure	IL6R_6
Mono_Fra_Min	monocyte percentage of leukocytes	IL6R	CHEMBL2108730	SARILUMAB	therapeutic product effect decreased	IL6R_6
Mono_Fra_Min	monocyte percentage of leukocytes	IL6R	CHEMBL2108730	SARILUMAB	therapeutic product effect incomplete	IL6R_6
Mono_Fra_Min	monocyte percentage of leukocytes	IL6R	CHEMBL2108730	SARILUMAB	treatment failure	IL6R_6
Mono_Fra_Min	monocyte percentage of leukocytes	IL6R	CHEMBL1237022	TOCILIZUMAB	infusion related reaction	IL6R_60
Mono_Fra_Min	monocyte percentage of leukocytes	IL6R	CHEMBL2108730	SARILUMAB	infusion related reaction	IL6R_60
Mono_Fra_Min	monocyte percentage of leukocytes	IL6R	CHEMBL2108730	SARILUMAB	injection site reaction	IL6R_60
Mono_Fra_Min	monocyte percentage of leukocytes	IL6R	CHEMBL1237022	TOCILIZUMAB	blood parathyroid hormone decreased	IL6R_61
Mono_Fra_Min	monocyte percentage of leukocytes	IL6R	CHEMBL1237022	TOCILIZUMAB	blood iron abnormal	IL6R_62
Mono_Fra_Min	monocyte percentage of leukocytes	IL6R	CHEMBL1237022	TOCILIZUMAB	impaired healing	IL6R_63
Mono_Fra_Min	monocyte percentage of leukocytes	IL6R	CHEMBL2108730	SARILUMAB	impaired healing	IL6R_63
Mono_Fra_Min	monocyte percentage of leukocytes	IL6R	CHEMBL1237022	TOCILIZUMAB	pericarditis	IL6R_64
Mono_Fra_Min	monocyte percentage of leukocytes	IL6R	CHEMBL2108730	SARILUMAB	pericarditis	IL6R_64
Mono_Fra_Min	monocyte percentage of leukocytes	IL6R	CHEMBL1237022	TOCILIZUMAB	loss of personal independence in daily activities	IL6R_65
Mono_Fra_Min	monocyte percentage of leukocytes	IL6R	CHEMBL2108730	SARILUMAB	loss of personal independence in daily activities	IL6R_65
Mono_Fra_Min	monocyte percentage of leukocytes	IL6R	CHEMBL1237022	TOCILIZUMAB	red blood cell sedimentation rate abnormal	IL6R_66
Mono_Fra_Min	monocyte percentage of leukocytes	IL6R	CHEMBL1237022	TOCILIZUMAB	red blood cell sedimentation rate increased	IL6R_66
Mono_Fra_Min	monocyte percentage of leukocytes	IL6R	CHEMBL1237022	TOCILIZUMAB	fatigue	IL6R_67
Mono_Fra_Min	monocyte percentage of leukocytes	IL6R	CHEMBL2108730	SARILUMAB	fatigue	IL6R_67
Mono_Fra_Min	monocyte percentage of leukocytes	IL6R	CHEMBL2108730	SARILUMAB	nonalcoholic fatty liver disease	IL6R_68
Mono_Fra_Min	monocyte percentage of leukocytes	IL6R	CHEMBL1237022	TOCILIZUMAB	blood pressure diastolic decreased	IL6R_69
Mono_Fra_Min	monocyte percentage of leukocytes	IL6R	CHEMBL1237022	TOCILIZUMAB	juvenile idiopathic arthritis	IL6R_7
Mono_Fra_Min	monocyte percentage of leukocytes	IL6R	CHEMBL1237022	TOCILIZUMAB	rheumatic fever	IL6R_7
Mono_Fra_Min	monocyte percentage of leukocytes	IL6R	CHEMBL1237022	TOCILIZUMAB	rheumatoid arthritis	IL6R_7
Mono_Fra_Min	monocyte percentage of leukocytes	IL6R	CHEMBL2108730	SARILUMAB	rheumatic fever	IL6R_7
Mono_Fra_Min	monocyte percentage of leukocytes	IL6R	CHEMBL2108730	SARILUMAB	rheumatoid arthritis	IL6R_7
Mono_Fra_Min	monocyte percentage of leukocytes	IL6R	CHEMBL2108730	SARILUMAB	seronegative arthritis	IL6R_7
Mono_Fra_Min	monocyte percentage of leukocytes	IL6R	CHEMBL1237022	TOCILIZUMAB	muscle injury	IL6R_70
Mono_Fra_Min	monocyte percentage of leukocytes	IL6R	CHEMBL2108730	SARILUMAB	muscle injury	IL6R_70
Mono_Fra_Min	monocyte percentage of leukocytes	IL6R	CHEMBL1237022	TOCILIZUMAB	herpes zoster	IL6R_71
Mono_Fra_Min	monocyte percentage of leukocytes	IL6R	CHEMBL1237022	TOCILIZUMAB	ill-defined disorder	IL6R_72
Mono_Fra_Min	monocyte percentage of leukocytes	IL6R	CHEMBL2108730	SARILUMAB	ill-defined disorder	IL6R_72
Mono_Fra_Min	monocyte percentage of leukocytes	IL6R	CHEMBL2108730	SARILUMAB	dislocation of vertebra	IL6R_73
Mono_Fra_Min	monocyte percentage of leukocytes	IL6R	CHEMBL1237022	TOCILIZUMAB	alopecia	IL6R_74
Mono_Fra_Min	monocyte percentage of leukocytes	IL6R	CHEMBL2108730	SARILUMAB	alopecia	IL6R_74
Mono_Fra_Min	monocyte percentage of leukocytes	IL6R	CHEMBL2108730	SARILUMAB	drug tolerance decreased	IL6R_75
Mono_Fra_Min	monocyte percentage of leukocytes	IL6R	CHEMBL2108730	SARILUMAB	facet joint syndrome	IL6R_76
Mono_Fra_Min	monocyte percentage of leukocytes	IL6R	CHEMBL1237022	TOCILIZUMAB	blister	IL6R_77
Mono_Fra_Min	monocyte percentage of leukocytes	IL6R	CHEMBL2108730	SARILUMAB	blister	IL6R_77
Mono_Fra_Min	monocyte percentage of leukocytes	IL6R	CHEMBL1237022	TOCILIZUMAB	hepatic enzyme increased	IL6R_78
Mono_Fra_Min	monocyte percentage of leukocytes	IL6R	CHEMBL2108730	SARILUMAB	hepatic enzyme increased	IL6R_78
Mono_Fra_Min	monocyte percentage of leukocytes	IL6R	CHEMBL2108730	SARILUMAB	transaminases increased	IL6R_78
Mono_Fra_Min	monocyte percentage of leukocytes	IL6R	CHEMBL1237022	TOCILIZUMAB	arthralgia	IL6R_8
Mono_Fra_Min	monocyte percentage of leukocytes	IL6R	CHEMBL1237022	TOCILIZUMAB	fibromyalgia	IL6R_8
Mono_Fra_Min	monocyte percentage of leukocytes	IL6R	CHEMBL1237022	TOCILIZUMAB	musculoskeletal pain	IL6R_8
Mono_Fra_Min	monocyte percentage of leukocytes	IL6R	CHEMBL2108730	SARILUMAB	arthralgia	IL6R_8
Mono_Fra_Min	monocyte percentage of leukocytes	IL6R	CHEMBL2108730	SARILUMAB	fibromyalgia	IL6R_8
Mono_Fra_Min	monocyte percentage of leukocytes	IL6R	CHEMBL1237022	TOCILIZUMAB	bone erosion	IL6R_9
Mono_Fra_Min	monocyte percentage of leukocytes	IL6R	CHEMBL1237022	TOCILIZUMAB	osteoporosis	IL6R_9
Mono_Fra_Min	monocyte percentage of leukocytes	IL6R	CHEMBL2108730	SARILUMAB	bone erosion	IL6R_9
Mono_Fra_Min	monocyte percentage of leukocytes	PDGFRB	CHEMBL535	SUNITINIB	nausea	PDGFRB_0
Mono_Fra_Min	monocyte percentage of leukocytes	PDGFRB	CHEMBL2105756	TIVOZANIB HYDROCHLORIDE	nausea	PDGFRB_0
Mono_Fra_Min	monocyte percentage of leukocytes	PDGFRB	CHEMBL1567	SUNITINIB MALATE	nausea	PDGFRB_0
Mono_Fra_Min	monocyte percentage of leukocytes	PDGFRB	CHEMBL608533	MIDOSTAURIN	dizziness	PDGFRB_0
Mono_Fra_Min	monocyte percentage of leukocytes	PDGFRB	CHEMBL608533	MIDOSTAURIN	nausea	PDGFRB_0
Mono_Fra_Min	monocyte percentage of leukocytes	PDGFRB	CHEMBL1201733	PAZOPANIB HYDROCHLORIDE	nausea	PDGFRB_0
Mono_Fra_Min	monocyte percentage of leukocytes	PDGFRB	CHEMBL1946170	REGORAFENIB	nausea	PDGFRB_0
Mono_Fra_Min	monocyte percentage of leukocytes	PDGFRB	CHEMBL3039504	NINTEDANIB ESYLATE	nausea	PDGFRB_0
Mono_Fra_Min	monocyte percentage of leukocytes	PDGFRB	CHEMBL3039504	NINTEDANIB ESYLATE	vomiting	PDGFRB_0
Mono_Fra_Min	monocyte percentage of leukocytes	PDGFRB	CHEMBL2105756	TIVOZANIB HYDROCHLORIDE	dyspnoea	PDGFRB_1
Mono_Fra_Min	monocyte percentage of leukocytes	PDGFRB	CHEMBL1201556	BECAPLERMIN	sleep apnoea syndrome	PDGFRB_1
Mono_Fra_Min	monocyte percentage of leukocytes	PDGFRB	CHEMBL3039504	NINTEDANIB ESYLATE	dyspnoea	PDGFRB_1
Mono_Fra_Min	monocyte percentage of leukocytes	PDGFRB	CHEMBL1200485	SORAFENIB TOSYLATE	blood amylase increased	PDGFRB_10
Mono_Fra_Min	monocyte percentage of leukocytes	PDGFRB	CHEMBL608533	MIDOSTAURIN	transaminases increased	PDGFRB_10
Mono_Fra_Min	monocyte percentage of leukocytes	PDGFRB	CHEMBL1201733	PAZOPANIB HYDROCHLORIDE	hepatic enzyme increased	PDGFRB_10
Mono_Fra_Min	monocyte percentage of leukocytes	PDGFRB	CHEMBL3039504	NINTEDANIB ESYLATE	hepatic enzyme increased	PDGFRB_10
Mono_Fra_Min	monocyte percentage of leukocytes	PDGFRB	CHEMBL1946170	REGORAFENIB	neuropathy peripheral	PDGFRB_100
Mono_Fra_Min	monocyte percentage of leukocytes	PDGFRB	CHEMBL608533	MIDOSTAURIN	blastic plasmacytoid dendritic cell neoplasia	PDGFRB_101
Mono_Fra_Min	monocyte percentage of leukocytes	PDGFRB	CHEMBL1201556	BECAPLERMIN	troponin increased	PDGFRB_102
Mono_Fra_Min	monocyte percentage of leukocytes	PDGFRB	CHEMBL1201556	BECAPLERMIN	excessive granulation tissue	PDGFRB_103
Mono_Fra_Min	monocyte percentage of leukocytes	PDGFRB	CHEMBL535	SUNITINIB	hair colour changes	PDGFRB_104
Mono_Fra_Min	monocyte percentage of leukocytes	PDGFRB	CHEMBL1567	SUNITINIB MALATE	hair colour changes	PDGFRB_104
Mono_Fra_Min	monocyte percentage of leukocytes	PDGFRB	CHEMBL1201733	PAZOPANIB HYDROCHLORIDE	hair colour changes	PDGFRB_104
Mono_Fra_Min	monocyte percentage of leukocytes	PDGFRB	CHEMBL1200485	SORAFENIB TOSYLATE	pain in extremity	PDGFRB_105
Mono_Fra_Min	monocyte percentage of leukocytes	PDGFRB	CHEMBL1946170	REGORAFENIB	pain in extremity	PDGFRB_105
Mono_Fra_Min	monocyte percentage of leukocytes	PDGFRB	CHEMBL3039504	NINTEDANIB ESYLATE	lung transplant	PDGFRB_106
Mono_Fra_Min	monocyte percentage of leukocytes	PDGFRB	CHEMBL1201556	BECAPLERMIN	abscess	PDGFRB_107
Mono_Fra_Min	monocyte percentage of leukocytes	PDGFRB	CHEMBL1201556	BECAPLERMIN	abscess limb	PDGFRB_107
Mono_Fra_Min	monocyte percentage of leukocytes	PDGFRB	CHEMBL535	SUNITINIB	diarrhoea	PDGFRB_108
Mono_Fra_Min	monocyte percentage of leukocytes	PDGFRB	CHEMBL1421	DASATINIB	diarrhoea	PDGFRB_108
Mono_Fra_Min	monocyte percentage of leukocytes	PDGFRB	CHEMBL1200485	SORAFENIB TOSYLATE	diarrhoea	PDGFRB_108
Mono_Fra_Min	monocyte percentage of leukocytes	PDGFRB	CHEMBL1567	SUNITINIB MALATE	diarrhoea	PDGFRB_108
Mono_Fra_Min	monocyte percentage of leukocytes	PDGFRB	CHEMBL608533	MIDOSTAURIN	diarrhoea	PDGFRB_108
Mono_Fra_Min	monocyte percentage of leukocytes	PDGFRB	CHEMBL1201733	PAZOPANIB HYDROCHLORIDE	diarrhoea	PDGFRB_108
Mono_Fra_Min	monocyte percentage of leukocytes	PDGFRB	CHEMBL1946170	REGORAFENIB	constipation	PDGFRB_108
Mono_Fra_Min	monocyte percentage of leukocytes	PDGFRB	CHEMBL1946170	REGORAFENIB	diarrhoea	PDGFRB_108
Mono_Fra_Min	monocyte percentage of leukocytes	PDGFRB	CHEMBL3039504	NINTEDANIB ESYLATE	constipation	PDGFRB_108
Mono_Fra_Min	monocyte percentage of leukocytes	PDGFRB	CHEMBL3039504	NINTEDANIB ESYLATE	diarrhoea	PDGFRB_108
Mono_Fra_Min	monocyte percentage of leukocytes	PDGFRB	CHEMBL1200485	SORAFENIB TOSYLATE	alopecia	PDGFRB_109
Mono_Fra_Min	monocyte percentage of leukocytes	PDGFRB	CHEMBL1201556	BECAPLERMIN	cellulitis staphylococcal	PDGFRB_11
Mono_Fra_Min	monocyte percentage of leukocytes	PDGFRB	CHEMBL1201556	BECAPLERMIN	staphylococcal abscess	PDGFRB_11
Mono_Fra_Min	monocyte percentage of leukocytes	PDGFRB	CHEMBL1201556	BECAPLERMIN	staphylococcal infection	PDGFRB_11
Mono_Fra_Min	monocyte percentage of leukocytes	PDGFRB	CHEMBL1201556	BECAPLERMIN	staphylococcal osteomyelitis	PDGFRB_11
Mono_Fra_Min	monocyte percentage of leukocytes	PDGFRB	CHEMBL1201556	BECAPLERMIN	streptococcal infection	PDGFRB_11
Mono_Fra_Min	monocyte percentage of leukocytes	PDGFRB	CHEMBL1201556	BECAPLERMIN	wound infection staphylococcal	PDGFRB_11
Mono_Fra_Min	monocyte percentage of leukocytes	PDGFRB	CHEMBL1201556	BECAPLERMIN	application site cellulitis	PDGFRB_110
Mono_Fra_Min	monocyte percentage of leukocytes	PDGFRB	CHEMBL1201556	BECAPLERMIN	application site discharge	PDGFRB_110
Mono_Fra_Min	monocyte percentage of leukocytes	PDGFRB	CHEMBL1201556	BECAPLERMIN	application site dryness	PDGFRB_110
Mono_Fra_Min	monocyte percentage of leukocytes	PDGFRB	CHEMBL1201556	BECAPLERMIN	application site erythema	PDGFRB_110
Mono_Fra_Min	monocyte percentage of leukocytes	PDGFRB	CHEMBL1201556	BECAPLERMIN	application site haemorrhage	PDGFRB_110
Mono_Fra_Min	monocyte percentage of leukocytes	PDGFRB	CHEMBL1201556	BECAPLERMIN	application site infection	PDGFRB_110
Mono_Fra_Min	monocyte percentage of leukocytes	PDGFRB	CHEMBL1201556	BECAPLERMIN	application site odour	PDGFRB_110
Mono_Fra_Min	monocyte percentage of leukocytes	PDGFRB	CHEMBL1201556	BECAPLERMIN	application site pain	PDGFRB_110
Mono_Fra_Min	monocyte percentage of leukocytes	PDGFRB	CHEMBL1201556	BECAPLERMIN	application site scab	PDGFRB_110
Mono_Fra_Min	monocyte percentage of leukocytes	PDGFRB	CHEMBL1201556	BECAPLERMIN	application site swelling	PDGFRB_110
Mono_Fra_Min	monocyte percentage of leukocytes	PDGFRB	CHEMBL608533	MIDOSTAURIN	rash maculo-papular	PDGFRB_111
Mono_Fra_Min	monocyte percentage of leukocytes	PDGFRB	CHEMBL1201556	BECAPLERMIN	debridement	PDGFRB_112
Mono_Fra_Min	monocyte percentage of leukocytes	PDGFRB	CHEMBL608533	MIDOSTAURIN	bone marrow reticulin fibrosis	PDGFRB_113
Mono_Fra_Min	monocyte percentage of leukocytes	PDGFRB	CHEMBL608533	MIDOSTAURIN	megacolon	PDGFRB_114
Mono_Fra_Min	monocyte percentage of leukocytes	PDGFRB	CHEMBL535	SUNITINIB	palmar-plantar erythrodysaesthesia syndrome	PDGFRB_115
Mono_Fra_Min	monocyte percentage of leukocytes	PDGFRB	CHEMBL1200485	SORAFENIB TOSYLATE	palmar-plantar erythrodysaesthesia syndrome	PDGFRB_115
Mono_Fra_Min	monocyte percentage of leukocytes	PDGFRB	CHEMBL1567	SUNITINIB MALATE	palmar-plantar erythrodysaesthesia syndrome	PDGFRB_115
Mono_Fra_Min	monocyte percentage of leukocytes	PDGFRB	CHEMBL1201733	PAZOPANIB HYDROCHLORIDE	palmar-plantar erythrodysaesthesia syndrome	PDGFRB_115
Mono_Fra_Min	monocyte percentage of leukocytes	PDGFRB	CHEMBL1946170	REGORAFENIB	palmar-plantar erythrodysaesthesia syndrome	PDGFRB_115
Mono_Fra_Min	monocyte percentage of leukocytes	PDGFRB	CHEMBL1201556	BECAPLERMIN	anaemia of chronic disease	PDGFRB_116
Mono_Fra_Min	monocyte percentage of leukocytes	PDGFRB	CHEMBL1642	IMATINIB MESYLATE	gene mutation identification test positive	PDGFRB_117
Mono_Fra_Min	monocyte percentage of leukocytes	PDGFRB	CHEMBL1201556	BECAPLERMIN	peptostreptococcus test positive	PDGFRB_118
Mono_Fra_Min	monocyte percentage of leukocytes	PDGFRB	CHEMBL608533	MIDOSTAURIN	infection	PDGFRB_119
Mono_Fra_Min	monocyte percentage of leukocytes	PDGFRB	CHEMBL1201556	BECAPLERMIN	localised infection	PDGFRB_119
Mono_Fra_Min	monocyte percentage of leukocytes	PDGFRB	CHEMBL535	SUNITINIB	epistaxis	PDGFRB_12
Mono_Fra_Min	monocyte percentage of leukocytes	PDGFRB	CHEMBL1200485	SORAFENIB TOSYLATE	aphagia	PDGFRB_12
Mono_Fra_Min	monocyte percentage of leukocytes	PDGFRB	CHEMBL1567	SUNITINIB MALATE	epistaxis	PDGFRB_12
Mono_Fra_Min	monocyte percentage of leukocytes	PDGFRB	CHEMBL3039504	NINTEDANIB ESYLATE	epistaxis	PDGFRB_12
Mono_Fra_Min	monocyte percentage of leukocytes	PDGFRB	CHEMBL1200485	SORAFENIB TOSYLATE	ammonia increased	PDGFRB_120
Mono_Fra_Min	monocyte percentage of leukocytes	PDGFRB	CHEMBL1201556	BECAPLERMIN	stent placement	PDGFRB_121
Mono_Fra_Min	monocyte percentage of leukocytes	PDGFRB	CHEMBL576982	QUIZARTINIB	arterial stenosis	PDGFRB_122
Mono_Fra_Min	monocyte percentage of leukocytes	PDGFRB	CHEMBL576982	QUIZARTINIB	coronary artery stenosis	PDGFRB_122
Mono_Fra_Min	monocyte percentage of leukocytes	PDGFRB	CHEMBL576982	QUIZARTINIB	peripheral artery stenosis	PDGFRB_122
Mono_Fra_Min	monocyte percentage of leukocytes	PDGFRB	CHEMBL1642	IMATINIB MESYLATE	gastric antral vascular ectasia	PDGFRB_123
Mono_Fra_Min	monocyte percentage of leukocytes	PDGFRB	CHEMBL1946170	REGORAFENIB	skin fissures	PDGFRB_124
Mono_Fra_Min	monocyte percentage of leukocytes	PDGFRB	CHEMBL535	SUNITINIB	yellow skin	PDGFRB_125
Mono_Fra_Min	monocyte percentage of leukocytes	PDGFRB	CHEMBL1567	SUNITINIB MALATE	yellow skin	PDGFRB_125
Mono_Fra_Min	monocyte percentage of leukocytes	PDGFRB	CHEMBL1201556	BECAPLERMIN	arthritis bacterial	PDGFRB_126
Mono_Fra_Min	monocyte percentage of leukocytes	PDGFRB	CHEMBL1642	IMATINIB MESYLATE	muscle spasms	PDGFRB_127
Mono_Fra_Min	monocyte percentage of leukocytes	PDGFRB	CHEMBL1201556	BECAPLERMIN	blood potassium	PDGFRB_128
Mono_Fra_Min	monocyte percentage of leukocytes	PDGFRB	CHEMBL576982	QUIZARTINIB	adrenal insufficiency	PDGFRB_129
Mono_Fra_Min	monocyte percentage of leukocytes	PDGFRB	CHEMBL1642	IMATINIB MESYLATE	pancytopenia	PDGFRB_13
Mono_Fra_Min	monocyte percentage of leukocytes	PDGFRB	CHEMBL608533	MIDOSTAURIN	cytopenia	PDGFRB_13
Mono_Fra_Min	monocyte percentage of leukocytes	PDGFRB	CHEMBL608533	MIDOSTAURIN	febrile neutropenia	PDGFRB_13
Mono_Fra_Min	monocyte percentage of leukocytes	PDGFRB	CHEMBL608533	MIDOSTAURIN	neutropenia	PDGFRB_13
Mono_Fra_Min	monocyte percentage of leukocytes	PDGFRB	CHEMBL608533	MIDOSTAURIN	pancytopenia	PDGFRB_13
Mono_Fra_Min	monocyte percentage of leukocytes	PDGFRB	CHEMBL1201556	BECAPLERMIN	leukocytosis	PDGFRB_13
Mono_Fra_Min	monocyte percentage of leukocytes	PDGFRB	CHEMBL1642	IMATINIB MESYLATE	gene mutation	PDGFRB_130
Mono_Fra_Min	monocyte percentage of leukocytes	PDGFRB	CHEMBL2105756	TIVOZANIB HYDROCHLORIDE	therapy interrupted	PDGFRB_131
Mono_Fra_Min	monocyte percentage of leukocytes	PDGFRB	CHEMBL608533	MIDOSTAURIN	febrile bone marrow aplasia	PDGFRB_132
Mono_Fra_Min	monocyte percentage of leukocytes	PDGFRB	CHEMBL1200485	SORAFENIB TOSYLATE	alpha 1 foetoprotein increased	PDGFRB_133
Mono_Fra_Min	monocyte percentage of leukocytes	PDGFRB	CHEMBL1946170	REGORAFENIB	alpha 1 foetoprotein increased	PDGFRB_133
Mono_Fra_Min	monocyte percentage of leukocytes	PDGFRB	CHEMBL1201556	BECAPLERMIN	enterococcal infection	PDGFRB_134
Mono_Fra_Min	monocyte percentage of leukocytes	PDGFRB	CHEMBL608533	MIDOSTAURIN	posterior reversible encephalopathy syndrome	PDGFRB_135
Mono_Fra_Min	monocyte percentage of leukocytes	PDGFRB	CHEMBL535	SUNITINIB	gastrointestinal stromal tumour	PDGFRB_136
Mono_Fra_Min	monocyte percentage of leukocytes	PDGFRB	CHEMBL1642	IMATINIB MESYLATE	gastrointestinal stromal tumour	PDGFRB_136
Mono_Fra_Min	monocyte percentage of leukocytes	PDGFRB	CHEMBL1567	SUNITINIB MALATE	gastrointestinal stromal tumour	PDGFRB_136
Mono_Fra_Min	monocyte percentage of leukocytes	PDGFRB	CHEMBL1946170	REGORAFENIB	gastrointestinal stromal tumour	PDGFRB_136
Mono_Fra_Min	monocyte percentage of leukocytes	PDGFRB	CHEMBL576982	QUIZARTINIB	cardiac ventricular thrombosis	PDGFRB_137
Mono_Fra_Min	monocyte percentage of leukocytes	PDGFRB	CHEMBL608533	MIDOSTAURIN	biopsy bone marrow abnormal	PDGFRB_138
Mono_Fra_Min	monocyte percentage of leukocytes	PDGFRB	CHEMBL1200485	SORAFENIB TOSYLATE	ascites	PDGFRB_139
Mono_Fra_Min	monocyte percentage of leukocytes	PDGFRB	CHEMBL1946170	REGORAFENIB	ascites	PDGFRB_139
Mono_Fra_Min	monocyte percentage of leukocytes	PDGFRB	CHEMBL576982	QUIZARTINIB	systolic dysfunction	PDGFRB_14
Mono_Fra_Min	monocyte percentage of leukocytes	PDGFRB	CHEMBL608533	MIDOSTAURIN	ejection fraction decreased	PDGFRB_14
Mono_Fra_Min	monocyte percentage of leukocytes	PDGFRB	CHEMBL1201556	BECAPLERMIN	diastolic dysfunction	PDGFRB_14
Mono_Fra_Min	monocyte percentage of leukocytes	PDGFRB	CHEMBL608533	MIDOSTAURIN	bowen's disease	PDGFRB_140
Mono_Fra_Min	monocyte percentage of leukocytes	PDGFRB	CHEMBL535	SUNITINIB	skin exfoliation	PDGFRB_141
Mono_Fra_Min	monocyte percentage of leukocytes	PDGFRB	CHEMBL1200485	SORAFENIB TOSYLATE	skin exfoliation	PDGFRB_141
Mono_Fra_Min	monocyte percentage of leukocytes	PDGFRB	CHEMBL1567	SUNITINIB MALATE	skin exfoliation	PDGFRB_141
Mono_Fra_Min	monocyte percentage of leukocytes	PDGFRB	CHEMBL1946170	REGORAFENIB	skin exfoliation	PDGFRB_141
Mono_Fra_Min	monocyte percentage of leukocytes	PDGFRB	CHEMBL608533	MIDOSTAURIN	retinal haemorrhage	PDGFRB_142
Mono_Fra_Min	monocyte percentage of leukocytes	PDGFRB	CHEMBL1421	DASATINIB	philadelphia chromosome positive	PDGFRB_143
Mono_Fra_Min	monocyte percentage of leukocytes	PDGFRB	CHEMBL1642	IMATINIB MESYLATE	philadelphia chromosome positive	PDGFRB_143
Mono_Fra_Min	monocyte percentage of leukocytes	PDGFRB	CHEMBL576982	QUIZARTINIB	cardiomyopathy	PDGFRB_144
Mono_Fra_Min	monocyte percentage of leukocytes	PDGFRB	CHEMBL576982	QUIZARTINIB	peripheral arterial occlusive disease	PDGFRB_145
Mono_Fra_Min	monocyte percentage of leukocytes	PDGFRB	CHEMBL1201556	BECAPLERMIN	peripheral arterial occlusive disease	PDGFRB_145
Mono_Fra_Min	monocyte percentage of leukocytes	PDGFRB	CHEMBL1201556	BECAPLERMIN	culture wound positive	PDGFRB_146
Mono_Fra_Min	monocyte percentage of leukocytes	PDGFRB	CHEMBL1642	IMATINIB MESYLATE	periorbital oedema	PDGFRB_147
Mono_Fra_Min	monocyte percentage of leukocytes	PDGFRB	CHEMBL535	SUNITINIB	hypothyroidism	PDGFRB_148
Mono_Fra_Min	monocyte percentage of leukocytes	PDGFRB	CHEMBL1567	SUNITINIB MALATE	hypothyroidism	PDGFRB_148
Mono_Fra_Min	monocyte percentage of leukocytes	PDGFRB	CHEMBL1201733	PAZOPANIB HYDROCHLORIDE	hypothyroidism	PDGFRB_148
Mono_Fra_Min	monocyte percentage of leukocytes	PDGFRB	CHEMBL576982	QUIZARTINIB	hyperglycaemia	PDGFRB_15
Mono_Fra_Min	monocyte percentage of leukocytes	PDGFRB	CHEMBL1201556	BECAPLERMIN	blood glucose increased	PDGFRB_15
Mono_Fra_Min	monocyte percentage of leukocytes	PDGFRB	CHEMBL1946170	REGORAFENIB	colon cancer	PDGFRB_16
Mono_Fra_Min	monocyte percentage of leukocytes	PDGFRB	CHEMBL1946170	REGORAFENIB	colon cancer metastatic	PDGFRB_16
Mono_Fra_Min	monocyte percentage of leukocytes	PDGFRB	CHEMBL1946170	REGORAFENIB	colorectal cancer	PDGFRB_16
Mono_Fra_Min	monocyte percentage of leukocytes	PDGFRB	CHEMBL1946170	REGORAFENIB	colorectal cancer metastatic	PDGFRB_16
Mono_Fra_Min	monocyte percentage of leukocytes	PDGFRB	CHEMBL576982	QUIZARTINIB	angiopathy	PDGFRB_17
Mono_Fra_Min	monocyte percentage of leukocytes	PDGFRB	CHEMBL1201556	BECAPLERMIN	angioplasty	PDGFRB_17
Mono_Fra_Min	monocyte percentage of leukocytes	PDGFRB	CHEMBL535	SUNITINIB	dyspepsia	PDGFRB_18
Mono_Fra_Min	monocyte percentage of leukocytes	PDGFRB	CHEMBL1200485	SORAFENIB TOSYLATE	abdominal pain	PDGFRB_18
Mono_Fra_Min	monocyte percentage of leukocytes	PDGFRB	CHEMBL1567	SUNITINIB MALATE	dyspepsia	PDGFRB_18
Mono_Fra_Min	monocyte percentage of leukocytes	PDGFRB	CHEMBL1946170	REGORAFENIB	abdominal pain	PDGFRB_18
Mono_Fra_Min	monocyte percentage of leukocytes	PDGFRB	CHEMBL1946170	REGORAFENIB	abdominal pain upper	PDGFRB_18
Mono_Fra_Min	monocyte percentage of leukocytes	PDGFRB	CHEMBL3039504	NINTEDANIB ESYLATE	abdominal discomfort	PDGFRB_18
Mono_Fra_Min	monocyte percentage of leukocytes	PDGFRB	CHEMBL3039504	NINTEDANIB ESYLATE	abdominal pain upper	PDGFRB_18
Mono_Fra_Min	monocyte percentage of leukocytes	PDGFRB	CHEMBL1201556	BECAPLERMIN	skin graft	PDGFRB_19
Mono_Fra_Min	monocyte percentage of leukocytes	PDGFRB	CHEMBL1201556	BECAPLERMIN	skin graft detachment	PDGFRB_19
Mono_Fra_Min	monocyte percentage of leukocytes	PDGFRB	CHEMBL1201556	BECAPLERMIN	skin graft failure	PDGFRB_19
Mono_Fra_Min	monocyte percentage of leukocytes	PDGFRB	CHEMBL1200485	SORAFENIB TOSYLATE	hepatic encephalopathy	PDGFRB_2
Mono_Fra_Min	monocyte percentage of leukocytes	PDGFRB	CHEMBL1200485	SORAFENIB TOSYLATE	hepatic function abnormal	PDGFRB_2
Mono_Fra_Min	monocyte percentage of leukocytes	PDGFRB	CHEMBL1201733	PAZOPANIB HYDROCHLORIDE	hepatic function abnormal	PDGFRB_2
Mono_Fra_Min	monocyte percentage of leukocytes	PDGFRB	CHEMBL1946170	REGORAFENIB	hepatic encephalopathy	PDGFRB_2
Mono_Fra_Min	monocyte percentage of leukocytes	PDGFRB	CHEMBL1946170	REGORAFENIB	hepatic function abnormal	PDGFRB_2
Mono_Fra_Min	monocyte percentage of leukocytes	PDGFRB	CHEMBL3039504	NINTEDANIB ESYLATE	liver disorder	PDGFRB_2
Mono_Fra_Min	monocyte percentage of leukocytes	PDGFRB	CHEMBL535	SUNITINIB	dehydration	PDGFRB_20
Mono_Fra_Min	monocyte percentage of leukocytes	PDGFRB	CHEMBL1421	DASATINIB	fluid retention	PDGFRB_20
Mono_Fra_Min	monocyte percentage of leukocytes	PDGFRB	CHEMBL1642	IMATINIB MESYLATE	fluid retention	PDGFRB_20
Mono_Fra_Min	monocyte percentage of leukocytes	PDGFRB	CHEMBL1567	SUNITINIB MALATE	dehydration	PDGFRB_20
Mono_Fra_Min	monocyte percentage of leukocytes	PDGFRB	CHEMBL1946170	REGORAFENIB	dehydration	PDGFRB_20
Mono_Fra_Min	monocyte percentage of leukocytes	PDGFRB	CHEMBL1421	DASATINIB	pulmonary oedema	PDGFRB_21
Mono_Fra_Min	monocyte percentage of leukocytes	PDGFRB	CHEMBL1642	IMATINIB MESYLATE	oedema	PDGFRB_21
Mono_Fra_Min	monocyte percentage of leukocytes	PDGFRB	CHEMBL1642	IMATINIB MESYLATE	oedema peripheral	PDGFRB_21
Mono_Fra_Min	monocyte percentage of leukocytes	PDGFRB	CHEMBL608533	MIDOSTAURIN	enterobacter sepsis	PDGFRB_22
Mono_Fra_Min	monocyte percentage of leukocytes	PDGFRB	CHEMBL1201556	BECAPLERMIN	escherichia infection	PDGFRB_22
Mono_Fra_Min	monocyte percentage of leukocytes	PDGFRB	CHEMBL1201556	BECAPLERMIN	escherichia test positive	PDGFRB_22
Mono_Fra_Min	monocyte percentage of leukocytes	PDGFRB	CHEMBL535	SUNITINIB	metastatic renal cell carcinoma	PDGFRB_23
Mono_Fra_Min	monocyte percentage of leukocytes	PDGFRB	CHEMBL535	SUNITINIB	renal cancer	PDGFRB_23
Mono_Fra_Min	monocyte percentage of leukocytes	PDGFRB	CHEMBL535	SUNITINIB	renal cancer metastatic	PDGFRB_23
Mono_Fra_Min	monocyte percentage of leukocytes	PDGFRB	CHEMBL535	SUNITINIB	renal cell carcinoma	PDGFRB_23
Mono_Fra_Min	monocyte percentage of leukocytes	PDGFRB	CHEMBL1200485	SORAFENIB TOSYLATE	renal cell carcinoma	PDGFRB_23
Mono_Fra_Min	monocyte percentage of leukocytes	PDGFRB	CHEMBL1567	SUNITINIB MALATE	metastatic renal cell carcinoma	PDGFRB_23
Mono_Fra_Min	monocyte percentage of leukocytes	PDGFRB	CHEMBL1567	SUNITINIB MALATE	renal cancer	PDGFRB_23
Mono_Fra_Min	monocyte percentage of leukocytes	PDGFRB	CHEMBL1567	SUNITINIB MALATE	renal cancer metastatic	PDGFRB_23
Mono_Fra_Min	monocyte percentage of leukocytes	PDGFRB	CHEMBL1567	SUNITINIB MALATE	renal cell carcinoma	PDGFRB_23
Mono_Fra_Min	monocyte percentage of leukocytes	PDGFRB	CHEMBL1201733	PAZOPANIB HYDROCHLORIDE	renal cancer	PDGFRB_23
Mono_Fra_Min	monocyte percentage of leukocytes	PDGFRB	CHEMBL1201733	PAZOPANIB HYDROCHLORIDE	renal cell carcinoma	PDGFRB_23
Mono_Fra_Min	monocyte percentage of leukocytes	PDGFRB	CHEMBL535	SUNITINIB	fatigue	PDGFRB_24
Mono_Fra_Min	monocyte percentage of leukocytes	PDGFRB	CHEMBL535	SUNITINIB	asthenia	PDGFRB_24
Mono_Fra_Min	monocyte percentage of leukocytes	PDGFRB	CHEMBL1421	DASATINIB	fatigue	PDGFRB_24
Mono_Fra_Min	monocyte percentage of leukocytes	PDGFRB	CHEMBL1200485	SORAFENIB TOSYLATE	fatigue	PDGFRB_24
Mono_Fra_Min	monocyte percentage of leukocytes	PDGFRB	CHEMBL1200485	SORAFENIB TOSYLATE	asthenia	PDGFRB_24
Mono_Fra_Min	monocyte percentage of leukocytes	PDGFRB	CHEMBL2105756	TIVOZANIB HYDROCHLORIDE	fatigue	PDGFRB_24
Mono_Fra_Min	monocyte percentage of leukocytes	PDGFRB	CHEMBL1567	SUNITINIB MALATE	fatigue	PDGFRB_24
Mono_Fra_Min	monocyte percentage of leukocytes	PDGFRB	CHEMBL1567	SUNITINIB MALATE	asthenia	PDGFRB_24
Mono_Fra_Min	monocyte percentage of leukocytes	PDGFRB	CHEMBL1201733	PAZOPANIB HYDROCHLORIDE	fatigue	PDGFRB_24
Mono_Fra_Min	monocyte percentage of leukocytes	PDGFRB	CHEMBL1946170	REGORAFENIB	fatigue	PDGFRB_24
Mono_Fra_Min	monocyte percentage of leukocytes	PDGFRB	CHEMBL1946170	REGORAFENIB	asthenia	PDGFRB_24
Mono_Fra_Min	monocyte percentage of leukocytes	PDGFRB	CHEMBL1201556	BECAPLERMIN	osteomyelitis	PDGFRB_25
Mono_Fra_Min	monocyte percentage of leukocytes	PDGFRB	CHEMBL1201556	BECAPLERMIN	osteomyelitis acute	PDGFRB_25
Mono_Fra_Min	monocyte percentage of leukocytes	PDGFRB	CHEMBL1201556	BECAPLERMIN	osteomyelitis chronic	PDGFRB_25
Mono_Fra_Min	monocyte percentage of leukocytes	PDGFRB	CHEMBL535	SUNITINIB	disease progression	PDGFRB_26
Mono_Fra_Min	monocyte percentage of leukocytes	PDGFRB	CHEMBL535	SUNITINIB	neoplasm malignant	PDGFRB_26
Mono_Fra_Min	monocyte percentage of leukocytes	PDGFRB	CHEMBL535	SUNITINIB	neoplasm progression	PDGFRB_26
Mono_Fra_Min	monocyte percentage of leukocytes	PDGFRB	CHEMBL535	SUNITINIB	second primary malignancy	PDGFRB_26
Mono_Fra_Min	monocyte percentage of leukocytes	PDGFRB	CHEMBL1421	DASATINIB	malignant neoplasm progression	PDGFRB_26
Mono_Fra_Min	monocyte percentage of leukocytes	PDGFRB	CHEMBL1642	IMATINIB MESYLATE	malignant neoplasm progression	PDGFRB_26
Mono_Fra_Min	monocyte percentage of leukocytes	PDGFRB	CHEMBL1642	IMATINIB MESYLATE	neoplasm malignant	PDGFRB_26
Mono_Fra_Min	monocyte percentage of leukocytes	PDGFRB	CHEMBL1642	IMATINIB MESYLATE	second primary malignancy	PDGFRB_26
Mono_Fra_Min	monocyte percentage of leukocytes	PDGFRB	CHEMBL1567	SUNITINIB MALATE	disease progression	PDGFRB_26
Mono_Fra_Min	monocyte percentage of leukocytes	PDGFRB	CHEMBL1567	SUNITINIB MALATE	neoplasm malignant	PDGFRB_26
Mono_Fra_Min	monocyte percentage of leukocytes	PDGFRB	CHEMBL1567	SUNITINIB MALATE	neoplasm progression	PDGFRB_26
Mono_Fra_Min	monocyte percentage of leukocytes	PDGFRB	CHEMBL1567	SUNITINIB MALATE	second primary malignancy	PDGFRB_26
Mono_Fra_Min	monocyte percentage of leukocytes	PDGFRB	CHEMBL1201733	PAZOPANIB HYDROCHLORIDE	disease progression	PDGFRB_26
Mono_Fra_Min	monocyte percentage of leukocytes	PDGFRB	CHEMBL1201733	PAZOPANIB HYDROCHLORIDE	malignant neoplasm progression	PDGFRB_26
Mono_Fra_Min	monocyte percentage of leukocytes	PDGFRB	CHEMBL1908391	MASITINIB	second primary malignancy	PDGFRB_26
Mono_Fra_Min	monocyte percentage of leukocytes	PDGFRB	CHEMBL1201556	BECAPLERMIN	bone operation	PDGFRB_27
Mono_Fra_Min	monocyte percentage of leukocytes	PDGFRB	CHEMBL1201556	BECAPLERMIN	surgery	PDGFRB_27
Mono_Fra_Min	monocyte percentage of leukocytes	PDGFRB	CHEMBL608533	MIDOSTAURIN	wound secretion	PDGFRB_28
Mono_Fra_Min	monocyte percentage of leukocytes	PDGFRB	CHEMBL1201556	BECAPLERMIN	inflammation of wound	PDGFRB_28
Mono_Fra_Min	monocyte percentage of leukocytes	PDGFRB	CHEMBL1201556	BECAPLERMIN	wound	PDGFRB_28
Mono_Fra_Min	monocyte percentage of leukocytes	PDGFRB	CHEMBL1201556	BECAPLERMIN	wound complication	PDGFRB_28
Mono_Fra_Min	monocyte percentage of leukocytes	PDGFRB	CHEMBL1201556	BECAPLERMIN	wound drainage	PDGFRB_28
Mono_Fra_Min	monocyte percentage of leukocytes	PDGFRB	CHEMBL1201556	BECAPLERMIN	wound haemorrhage	PDGFRB_28
Mono_Fra_Min	monocyte percentage of leukocytes	PDGFRB	CHEMBL1201556	BECAPLERMIN	wound infection	PDGFRB_28
Mono_Fra_Min	monocyte percentage of leukocytes	PDGFRB	CHEMBL1201556	BECAPLERMIN	wound necrosis	PDGFRB_28
Mono_Fra_Min	monocyte percentage of leukocytes	PDGFRB	CHEMBL1201556	BECAPLERMIN	wound secretion	PDGFRB_28
Mono_Fra_Min	monocyte percentage of leukocytes	PDGFRB	CHEMBL1200485	SORAFENIB TOSYLATE	lipase increased	PDGFRB_29
Mono_Fra_Min	monocyte percentage of leukocytes	PDGFRB	CHEMBL1201556	BECAPLERMIN	dyslipidaemia	PDGFRB_29
Mono_Fra_Min	monocyte percentage of leukocytes	PDGFRB	CHEMBL1201556	BECAPLERMIN	hyperlipidaemia	PDGFRB_29
Mono_Fra_Min	monocyte percentage of leukocytes	PDGFRB	CHEMBL1201556	BECAPLERMIN	bacterial test positive	PDGFRB_3
Mono_Fra_Min	monocyte percentage of leukocytes	PDGFRB	CHEMBL1201556	BECAPLERMIN	staphylococcus test	PDGFRB_3
Mono_Fra_Min	monocyte percentage of leukocytes	PDGFRB	CHEMBL1201556	BECAPLERMIN	staphylococcus test positive	PDGFRB_3
Mono_Fra_Min	monocyte percentage of leukocytes	PDGFRB	CHEMBL1201556	BECAPLERMIN	cardiac failure acute	PDGFRB_30
Mono_Fra_Min	monocyte percentage of leukocytes	PDGFRB	CHEMBL1201556	BECAPLERMIN	cardiovascular insufficiency	PDGFRB_30
Mono_Fra_Min	monocyte percentage of leukocytes	PDGFRB	CHEMBL3039504	NINTEDANIB ESYLATE	liver injury	PDGFRB_31
Mono_Fra_Min	monocyte percentage of leukocytes	PDGFRB	CHEMBL1201556	BECAPLERMIN	soft tissue flap operation	PDGFRB_32
Mono_Fra_Min	monocyte percentage of leukocytes	PDGFRB	CHEMBL535	SUNITINIB	platelet count decreased	PDGFRB_33
Mono_Fra_Min	monocyte percentage of leukocytes	PDGFRB	CHEMBL535	SUNITINIB	thrombocytopenia	PDGFRB_33
Mono_Fra_Min	monocyte percentage of leukocytes	PDGFRB	CHEMBL1567	SUNITINIB MALATE	platelet count decreased	PDGFRB_33
Mono_Fra_Min	monocyte percentage of leukocytes	PDGFRB	CHEMBL1567	SUNITINIB MALATE	thrombocytopenia	PDGFRB_33
Mono_Fra_Min	monocyte percentage of leukocytes	PDGFRB	CHEMBL608533	MIDOSTAURIN	thrombocytopenia	PDGFRB_33
Mono_Fra_Min	monocyte percentage of leukocytes	PDGFRB	CHEMBL535	SUNITINIB	mucosal inflammation	PDGFRB_34
Mono_Fra_Min	monocyte percentage of leukocytes	PDGFRB	CHEMBL1567	SUNITINIB MALATE	mucosal inflammation	PDGFRB_34
Mono_Fra_Min	monocyte percentage of leukocytes	PDGFRB	CHEMBL608533	MIDOSTAURIN	colitis	PDGFRB_34
Mono_Fra_Min	monocyte percentage of leukocytes	PDGFRB	CHEMBL608533	MIDOSTAURIN	mucosal inflammation	PDGFRB_34
Mono_Fra_Min	monocyte percentage of leukocytes	PDGFRB	CHEMBL1946170	REGORAFENIB	mucosal inflammation	PDGFRB_34
Mono_Fra_Min	monocyte percentage of leukocytes	PDGFRB	CHEMBL608533	MIDOSTAURIN	pneumonia	PDGFRB_35
Mono_Fra_Min	monocyte percentage of leukocytes	PDGFRB	CHEMBL608533	MIDOSTAURIN	pneumonitis	PDGFRB_35
Mono_Fra_Min	monocyte percentage of leukocytes	PDGFRB	CHEMBL535	SUNITINIB	dry skin	PDGFRB_36
Mono_Fra_Min	monocyte percentage of leukocytes	PDGFRB	CHEMBL1200485	SORAFENIB TOSYLATE	dry skin	PDGFRB_36
Mono_Fra_Min	monocyte percentage of leukocytes	PDGFRB	CHEMBL1567	SUNITINIB MALATE	dry skin	PDGFRB_36
Mono_Fra_Min	monocyte percentage of leukocytes	PDGFRB	CHEMBL1946170	REGORAFENIB	dry mouth	PDGFRB_36
Mono_Fra_Min	monocyte percentage of leukocytes	PDGFRB	CHEMBL1946170	REGORAFENIB	dry skin	PDGFRB_36
Mono_Fra_Min	monocyte percentage of leukocytes	PDGFRB	CHEMBL1642	IMATINIB MESYLATE	metastases to liver	PDGFRB_37
Mono_Fra_Min	monocyte percentage of leukocytes	PDGFRB	CHEMBL1200485	SORAFENIB TOSYLATE	metastases to lung	PDGFRB_37
Mono_Fra_Min	monocyte percentage of leukocytes	PDGFRB	CHEMBL1201733	PAZOPANIB HYDROCHLORIDE	metastases to lung	PDGFRB_37
Mono_Fra_Min	monocyte percentage of leukocytes	PDGFRB	CHEMBL1946170	REGORAFENIB	metastases to liver	PDGFRB_37
Mono_Fra_Min	monocyte percentage of leukocytes	PDGFRB	CHEMBL1946170	REGORAFENIB	metastases to lung	PDGFRB_37
Mono_Fra_Min	monocyte percentage of leukocytes	PDGFRB	CHEMBL2105756	TIVOZANIB HYDROCHLORIDE	sepsis	PDGFRB_38
Mono_Fra_Min	monocyte percentage of leukocytes	PDGFRB	CHEMBL608533	MIDOSTAURIN	bacteraemia	PDGFRB_38
Mono_Fra_Min	monocyte percentage of leukocytes	PDGFRB	CHEMBL608533	MIDOSTAURIN	sepsis	PDGFRB_38
Mono_Fra_Min	monocyte percentage of leukocytes	PDGFRB	CHEMBL608533	MIDOSTAURIN	septic shock	PDGFRB_38
Mono_Fra_Min	monocyte percentage of leukocytes	PDGFRB	CHEMBL1201556	BECAPLERMIN	sepsis	PDGFRB_38
Mono_Fra_Min	monocyte percentage of leukocytes	PDGFRB	CHEMBL1201556	BECAPLERMIN	acute kidney injury	PDGFRB_39
Mono_Fra_Min	monocyte percentage of leukocytes	PDGFRB	CHEMBL535	SUNITINIB	glossodynia	PDGFRB_4
Mono_Fra_Min	monocyte percentage of leukocytes	PDGFRB	CHEMBL535	SUNITINIB	oral pain	PDGFRB_4
Mono_Fra_Min	monocyte percentage of leukocytes	PDGFRB	CHEMBL535	SUNITINIB	stomatitis	PDGFRB_4
Mono_Fra_Min	monocyte percentage of leukocytes	PDGFRB	CHEMBL1200485	SORAFENIB TOSYLATE	stomatitis	PDGFRB_4
Mono_Fra_Min	monocyte percentage of leukocytes	PDGFRB	CHEMBL1567	SUNITINIB MALATE	glossodynia	PDGFRB_4
Mono_Fra_Min	monocyte percentage of leukocytes	PDGFRB	CHEMBL1567	SUNITINIB MALATE	oral pain	PDGFRB_4
Mono_Fra_Min	monocyte percentage of leukocytes	PDGFRB	CHEMBL1567	SUNITINIB MALATE	stomatitis	PDGFRB_4
Mono_Fra_Min	monocyte percentage of leukocytes	PDGFRB	CHEMBL1946170	REGORAFENIB	oral pain	PDGFRB_4
Mono_Fra_Min	monocyte percentage of leukocytes	PDGFRB	CHEMBL1946170	REGORAFENIB	stomatitis	PDGFRB_4
Mono_Fra_Min	monocyte percentage of leukocytes	PDGFRB	CHEMBL3039504	NINTEDANIB ESYLATE	idiopathic pulmonary fibrosis	PDGFRB_40
Mono_Fra_Min	monocyte percentage of leukocytes	PDGFRB	CHEMBL3039504	NINTEDANIB ESYLATE	interstitial lung disease	PDGFRB_40
Mono_Fra_Min	monocyte percentage of leukocytes	PDGFRB	CHEMBL608533	MIDOSTAURIN	acute motor-sensory axonal neuropathy	PDGFRB_41
Mono_Fra_Min	monocyte percentage of leukocytes	PDGFRB	CHEMBL1567	SUNITINIB MALATE	skin discolouration	PDGFRB_42
Mono_Fra_Min	monocyte percentage of leukocytes	PDGFRB	CHEMBL1201556	BECAPLERMIN	application site discolouration	PDGFRB_42
Mono_Fra_Min	monocyte percentage of leukocytes	PDGFRB	CHEMBL3039504	NINTEDANIB ESYLATE	forced vital capacity decreased	PDGFRB_43
Mono_Fra_Min	monocyte percentage of leukocytes	PDGFRB	CHEMBL3039504	NINTEDANIB ESYLATE	pulmonary function test decreased	PDGFRB_43
Mono_Fra_Min	monocyte percentage of leukocytes	PDGFRB	CHEMBL1201556	BECAPLERMIN	obesity	PDGFRB_44
Mono_Fra_Min	monocyte percentage of leukocytes	PDGFRB	CHEMBL1946170	REGORAFENIB	gait disturbance	PDGFRB_45
Mono_Fra_Min	monocyte percentage of leukocytes	PDGFRB	CHEMBL1200485	SORAFENIB TOSYLATE	dysphonia	PDGFRB_46
Mono_Fra_Min	monocyte percentage of leukocytes	PDGFRB	CHEMBL2105756	TIVOZANIB HYDROCHLORIDE	dysphonia	PDGFRB_46
Mono_Fra_Min	monocyte percentage of leukocytes	PDGFRB	CHEMBL608533	MIDOSTAURIN	dysphagia	PDGFRB_46
Mono_Fra_Min	monocyte percentage of leukocytes	PDGFRB	CHEMBL1946170	REGORAFENIB	dysphonia	PDGFRB_46
Mono_Fra_Min	monocyte percentage of leukocytes	PDGFRB	CHEMBL1201556	BECAPLERMIN	diabetic foot	PDGFRB_47
Mono_Fra_Min	monocyte percentage of leukocytes	PDGFRB	CHEMBL1201556	BECAPLERMIN	diabetic foot infection	PDGFRB_47
Mono_Fra_Min	monocyte percentage of leukocytes	PDGFRB	CHEMBL3039504	NINTEDANIB ESYLATE	cough	PDGFRB_48
Mono_Fra_Min	monocyte percentage of leukocytes	PDGFRB	CHEMBL3039504	NINTEDANIB ESYLATE	productive cough	PDGFRB_48
Mono_Fra_Min	monocyte percentage of leukocytes	PDGFRB	CHEMBL1421	DASATINIB	acute lymphocytic leukaemia recurrent	PDGFRB_49
Mono_Fra_Min	monocyte percentage of leukocytes	PDGFRB	CHEMBL1642	IMATINIB MESYLATE	acute lymphocytic leukaemia recurrent	PDGFRB_49
Mono_Fra_Min	monocyte percentage of leukocytes	PDGFRB	CHEMBL1642	IMATINIB MESYLATE	chronic myeloid leukaemia recurrent	PDGFRB_49
Mono_Fra_Min	monocyte percentage of leukocytes	PDGFRB	CHEMBL1642	IMATINIB MESYLATE	leukaemia recurrent	PDGFRB_49
